## Supplementary Tab. 4 for "Sparse haplotype-based fine-scale local ancestry inference at scale reveals recent selection on immune responses": 304206_file05 (part 5 of 161)

Chromosome	rs_number	hg19_GRCh37_Position	LDAS_26pop	-log10(p_LDAS_26pop)	LDAS_5continent	-log10(p_LDAS_5continent)	-log10(p_AAS_26pop)	-log10(p_AAS_5continent)	prob_ACB	prob_ASW	prob_BEB	prob_CDX	prob_CEU	prob_CHB	prob_CHS	prob_CLM	prob_ESN	prob_FIN	prob_GBR	prob_GIH	prob_GWD	prob_IBS	prob_ITU	prob_JPT	prob_KHV	prob_LWK	prob_MSL	prob_MXL	prob_PEL	prob_PJL	prob_PUR	prob_STU	prob_TSI	prob_YRI
1	rs4915992	65093851	1.29	0.0334881679242526	1.68	0.285465824887251	0.494817324549193	0.00686699612519373	0.1083	0.0549	0.0032	0.0019	0.0059	0.0024	0.002	0.012	0.1854	0.0032	0.0064	0.0052	0.0894	0.0092	0.0056	0.0025	0.0023	0.1546	0.1048	0.0091	0.0045	0.0042	0.0294	0.0039	0.0079	0.1785
1	rs17383227	65095054	1.29	0.0334881679242526	1.68	0.285465824887251	0.536208307140606	0.015320113143656	0.1084	0.0549	0.0032	0.0019	0.0059	0.0024	0.002	0.0119	0.1855	0.0032	0.0064	0.0052	0.0896	0.0092	0.0056	0.0025	0.0021	0.1545	0.1048	0.009	0.0045	0.0042	0.0294	0.0039	0.0078	0.1784
1	rs61731122	65098309	1.29	0.0334881679242526	1.68	0.285465824887251	0.571555065218445	0.0180187477433924	0.1085	0.0548	0.0032	0.002	0.0059	0.0024	0.0021	0.0119	0.1857	0.0033	0.0064	0.0052	0.0896	0.009	0.0056	0.0025	0.0021	0.1543	0.105	0.0089	0.0046	0.0043	0.0294	0.0039	0.0077	0.1781
1	rs12047389	65107137	1.29	0.0334881679242526	1.68	0.285465824887251	0.504651725316656	0.0105494670929533	0.1089	0.0545	0.0032	0.002	0.0061	0.0025	0.0022	0.0118	0.1861	0.0034	0.0065	0.0053	0.0896	0.0087	0.0056	0.0027	0.0021	0.1539	0.1055	0.0087	0.0048	0.0045	0.0294	0.0038	0.0075	0.1772
1	rs111336049	65111871	1.29	0.0334881679242526	1.68	0.285465824887251	0.511514536363669	0.0208092628186829	0.1097	0.054	0.0034	0.0021	0.0064	0.0026	0.0023	0.0116	0.1857	0.0036	0.0065	0.0054	0.09	0.0087	0.0058	0.0027	0.0022	0.153	0.1051	0.0085	0.0052	0.005	0.0291	0.0037	0.0073	0.1768
1	rs12061466	65112588	1.28	0.0399545156677779	1.69	0.263511633917478	0.476845173065056	0.0119266993199836	0.1098	0.0539	0.0034	0.0021	0.0065	0.0026	0.0024	0.0116	0.1857	0.0036	0.0065	0.0054	0.0901	0.0087	0.0058	0.0027	0.0022	0.1529	0.1051	0.0085	0.0052	0.0051	0.0291	0.0037	0.0073	0.1767
1	rs115638454	65122386	1.29	0.0334881679242526	1.69	0.263511633917478	0.505665635670478	0.0213001342230555	0.11	0.0539	0.0034	0.0021	0.0065	0.0026	0.0024	0.0115	0.1857	0.0036	0.0065	0.0055	0.0901	0.0086	0.0059	0.0027	0.0022	0.1528	0.105	0.0085	0.0052	0.0051	0.029	0.0037	0.0073	0.1767
1	rs12725875	65122855	1.29	0.0334881679242526	1.69	0.263511633917478	0.504651725316656	0.0210131208452679	0.11	0.0539	0.0034	0.0021	0.0065	0.0026	0.0024	0.0115	0.1857	0.0036	0.0065	0.0055	0.0901	0.0086	0.0059	0.0027	0.0022	0.1528	0.105	0.0085	0.0052	0.0051	0.029	0.0037	0.0073	0.1767
1	rs2499823	65143441	1.28	0.0399545156677779	1.7	0.24276969786222	0.517139230605569	0.019056882455571	0.1103	0.0541	0.0036	0.0021	0.0066	0.0026	0.0025	0.0113	0.1856	0.0036	0.0065	0.0055	0.09	0.0087	0.0062	0.0027	0.0022	0.1522	0.1044	0.0086	0.0053	0.0052	0.029	0.0038	0.0074	0.1765
1	rs12044266	65146290	1.28	0.0399545156677779	1.7	0.24276969786222	0.532433240456211	0.0406562476859755	0.1107	0.054	0.0037	0.0021	0.0066	0.0026	0.0025	0.0111	0.1857	0.0036	0.0065	0.0056	0.09	0.0087	0.0061	0.0027	0.0022	0.152	0.1042	0.0086	0.0053	0.0052	0.029	0.0038	0.0074	0.1766
1	rs3828064	65147002	1.28	0.0399545156677779	1.7	0.24276969786222	0.556665218343585	0.0505333042179691	0.1107	0.054	0.0037	0.0021	0.0066	0.0026	0.0025	0.0111	0.1856	0.0036	0.0065	0.0056	0.09	0.0087	0.0062	0.0027	0.0022	0.1521	0.1039	0.0086	0.0053	0.0052	0.029	0.0038	0.0074	0.1767
1	rs12757683	65148949	1.28	0.0399545156677779	1.7	0.24276969786222	0.617388835043659	0.0863558830275961	0.1107	0.0537	0.0037	0.0021	0.0067	0.0026	0.0025	0.0116	0.185	0.0037	0.0065	0.0056	0.0904	0.0086	0.0064	0.0029	0.0022	0.152	0.1029	0.0086	0.0054	0.0056	0.0287	0.0038	0.0073	0.1767
1	rs35512961	65151699	1.25	0.0655389160366862	1.7	0.24276969786222	0.548399596648737	0.136392152344179	0.1126	0.0512	0.0046	0.0021	0.008	0.0025	0.0027	0.0133	0.1823	0.0044	0.0069	0.0052	0.0929	0.0085	0.0066	0.0033	0.0021	0.1534	0.0972	0.0072	0.0062	0.0069	0.0285	0.0042	0.0071	0.1762
1	rs12089806	65154595	1.23	0.0887081089854507	1.7	0.24276969786222	0.767129787352379	0.0980733211585958	0.1132	0.0506	0.0048	0.0022	0.0084	0.0024	0.0028	0.0139	0.1814	0.0047	0.0071	0.0051	0.0936	0.0084	0.0066	0.0035	0.0021	0.1537	0.096	0.0068	0.0065	0.0073	0.0283	0.0041	0.007	0.1758
1	rs78248443	65155172	1.22	0.102418512327744	1.7	0.24276969786222	0.802545002187046	0.123209689104335	0.1131	0.0506	0.0049	0.0022	0.0084	0.0024	0.0028	0.0139	0.1814	0.0047	0.0071	0.0052	0.0936	0.0084	0.0068	0.0034	0.0021	0.1536	0.096	0.0067	0.0065	0.0073	0.0283	0.0042	0.0069	0.1757
1	rs10889495	65155765	1.22	0.102418512327744	1.7	0.24276969786222	0.761919627345124	0.120842998952587	0.1131	0.0505	0.0049	0.0022	0.0084	0.0024	0.0028	0.014	0.1815	0.0047	0.0071	0.0052	0.0935	0.0084	0.0067	0.0034	0.0022	0.1535	0.0961	0.0067	0.0065	0.0073	0.0283	0.0042	0.0069	0.1757
1	rs11808856	65158105	1.22	0.102418512327744	1.7	0.24276969786222	0.791544297318555	0.122594449126753	0.1132	0.0504	0.0049	0.0022	0.0084	0.0024	0.0028	0.0139	0.1815	0.0047	0.0071	0.0052	0.0936	0.0084	0.0067	0.0034	0.0022	0.1538	0.0959	0.0067	0.0064	0.0073	0.0283	0.0042	0.0069	0.1757
1	rs1926303	65158724	1.22	0.102418512327744	1.7	0.24276969786222	0.811408447343324	0.127014223747842	0.1132	0.0504	0.0049	0.0022	0.0084	0.0024	0.0028	0.0139	0.1815	0.0047	0.0071	0.0051	0.0937	0.0084	0.0067	0.0034	0.0022	0.1539	0.0958	0.0067	0.0064	0.0073	0.0283	0.0042	0.0069	0.1756
1	rs10399745	65161788	1.22	0.102418512327744	1.7	0.24276969786222	0.857074535643115	0.133480399793742	0.1136	0.0504	0.0049	0.0022	0.0086	0.0024	0.0028	0.0139	0.1812	0.0047	0.0071	0.0051	0.0939	0.0084	0.0067	0.0034	0.0022	0.1544	0.0955	0.0065	0.0064	0.0073	0.0281	0.0042	0.0068	0.1754
1	rs12402072	65164880	1.22	0.102418512327744	1.7	0.24276969786222	0.987145390320194	0.167915531392717	0.114	0.0501	0.0048	0.0023	0.009	0.0024	0.003	0.0141	0.1804	0.0047	0.0071	0.005	0.0943	0.0085	0.0068	0.0035	0.0022	0.1537	0.0962	0.0065	0.0064	0.0074	0.0276	0.0042	0.0068	0.1749
1	rs74080502	65169152	1.21	0.117675403133419	1.7	0.24276969786222	0.953407791384045	0.128172907879279	0.1146	0.0498	0.0048	0.0024	0.0091	0.0024	0.0032	0.0142	0.1795	0.0048	0.0071	0.005	0.0945	0.0085	0.007	0.0036	0.0022	0.1533	0.0972	0.0066	0.0065	0.0076	0.027	0.0043	0.0069	0.1742
1	rs11208512	65170405	1.21	0.117675403133419	1.7	0.24276969786222	0.887072888647256	0.0996906297800724	0.1147	0.0498	0.0047	0.0024	0.0092	0.0024	0.0032	0.0143	0.1792	0.0048	0.0072	0.005	0.0947	0.0086	0.007	0.0036	0.0022	0.1535	0.0971	0.0066	0.0065	0.0075	0.0269	0.0043	0.007	0.174
1	rs12748897	65172350	1.21	0.117675403133419	1.7	0.24276969786222	0.857718522564804	0.117887364243915	0.1151	0.05	0.0046	0.0024	0.0092	0.0024	0.0032	0.0144	0.1792	0.0049	0.0071	0.0049	0.0945	0.0084	0.0069	0.0036	0.0022	0.1535	0.0973	0.0067	0.0065	0.0075	0.0264	0.0043	0.007	0.1739
1	rs12120167	65174573	1.21	0.117675403133419	1.7	0.24276969786222	0.803640849513385	0.101972173918207	0.1157	0.0503	0.0045	0.0024	0.0093	0.0024	0.0031	0.0145	0.1791	0.0049	0.0071	0.0049	0.0942	0.0083	0.0067	0.0036	0.0021	0.1535	0.0975	0.0069	0.0065	0.0076	0.0258	0.0043	0.007	0.1739
1	rs11799558	65180463	1.2	0.134574322401564	1.69	0.263511633917478	0.77266330683334	0.0576563028099077	0.1168	0.0512	0.0042	0.0024	0.0096	0.0023	0.003	0.0147	0.1787	0.0051	0.0066	0.005	0.0935	0.0083	0.0063	0.0036	0.002	0.1534	0.0981	0.0071	0.0066	0.0077	0.0247	0.0042	0.0073	0.1739
1	rs72673400	65184504	1.19	0.153209069243504	1.69	0.263511633917478	0.686017226551057	0.0598781317127712	0.1177	0.0512	0.0041	0.0024	0.0098	0.0023	0.003	0.0149	0.1786	0.0051	0.0065	0.005	0.0934	0.0084	0.0062	0.0036	0.002	0.1535	0.0979	0.0072	0.0066	0.0077	0.0244	0.0044	0.0073	0.1734
1	rs75396039	65186277	1.19	0.153209069243504	1.69	0.263511633917478	0.648228584054231	0.055279413573728	0.1182	0.0511	0.004	0.0025	0.0099	0.0022	0.003	0.0151	0.1787	0.0051	0.0065	0.005	0.0934	0.0084	0.0061	0.0034	0.002	0.1536	0.0978	0.0072	0.0067	0.0076	0.0243	0.0045	0.0072	0.1729
1	rs10789165	65186794	1.19	0.153209069243504	1.69	0.263511633917478	0.595910308446926	0.05102417148622	0.1187	0.0512	0.0039	0.0025	0.0101	0.0022	0.003	0.0154	0.1788	0.0052	0.0065	0.0051	0.0932	0.0084	0.0059	0.0033	0.002	0.1538	0.0974	0.0072	0.0068	0.0075	0.0241	0.0048	0.0072	0.1723
1	rs1926309	65187438	1.18	0.173671271070618	1.69	0.263511633917478	0.735876433323463	0.0580457816552925	0.1196	0.0512	0.0037	0.0024	0.0104	0.002	0.0029	0.0156	0.1783	0.005	0.0064	0.0051	0.0935	0.0084	0.0054	0.0033	0.0019	0.1549	0.0977	0.0072	0.0069	0.0073	0.0238	0.0048	0.007	0.1719
1	rs4916000	65187899	1.18	0.173671271070618	1.69	0.263511633917478	0.904539153831848	0.0424531539189916	0.1203	0.0512	0.0035	0.0023	0.0107	0.0018	0.0029	0.0156	0.1779	0.005	0.0064	0.0052	0.0937	0.0083	0.0049	0.0033	0.0018	0.1555	0.0979	0.0073	0.0069	0.007	0.0235	0.0048	0.0069	0.1719
1	rs11208516	65189577	1.17	0.196050020118376	1.69	0.263511633917478	1.05833346126936	0.0420006674665008	0.1212	0.0518	0.0034	0.0023	0.0107	0.0016	0.0028	0.0158	0.1778	0.0049	0.0063	0.0054	0.0924	0.0083	0.0045	0.0032	0.0018	0.1559	0.0984	0.0074	0.007	0.0069	0.0231	0.0047	0.0069	0.1721
1	rs79244747	65194236	1.17	0.196050020118376	1.69	0.263511633917478	1.12519625962197	0.0369543923713855	0.1216	0.0519	0.0033	0.0022	0.0107	0.0016	0.0028	0.0158	0.1777	0.0048	0.0063	0.0054	0.0925	0.0082	0.0044	0.0032	0.0018	0.1561	0.0985	0.0074	0.007	0.0068	0.023	0.0046	0.0068	0.1723
1	rs72675405	65205401	1.17	0.196050020118376	1.69	0.263511633917478	1.14615152985777	0.0341808106081697	0.1218	0.0519	0.0033	0.0022	0.0107	0.0016	0.0027	0.0158	0.1776	0.0048	0.0062	0.0055	0.0926	0.0082	0.0043	0.0031	0.0018	0.1563	0.0986	0.0075	0.007	0.0067	0.0229	0.0045	0.0067	0.1723
1	rs74707834	65208936	1.17	0.196050020118376	1.68	0.285465824887251	1.15068770761761	0.0334647283977128	0.1218	0.0519	0.0033	0.0022	0.0107	0.0016	0.0027	0.0158	0.1776	0.0048	0.0062	0.0055	0.0926	0.0081	0.0043	0.0031	0.0018	0.1563	0.0986	0.0075	0.007	0.0067	0.0229	0.0045	0.0067	0.1724
1	rs114695117	65209111	1.17	0.196050020118376	1.68	0.285465824887251	1.1553218682878	0.0317051155793327	0.1218	0.0519	0.0032	0.0022	0.0107	0.0016	0.0027	0.0158	0.1777	0.0048	0.0062	0.0055	0.0926	0.0081	0.0043	0.0031	0.0018	0.1563	0.0986	0.0075	0.007	0.0067	0.0229	0.0045	0.0067	0.1724
1	rs61784678	65212449	1.17	0.196050020118376	1.67	0.308662716071979	1.18144467954762	0.0303777869732821	0.1219	0.052	0.0032	0.0022	0.0107	0.0015	0.0027	0.0158	0.1776	0.0048	0.0062	0.0055	0.0926	0.0081	0.0042	0.0031	0.0018	0.1564	0.0987	0.0075	0.007	0.0067	0.0229	0.0045	0.0067	0.1725
1	rs115442754	65213823	1.17	0.196050020118376	1.67	0.308662716071979	1.17045620092403	0.0298445901737931	0.1219	0.052	0.0032	0.0022	0.0107	0.0015	0.0027	0.0158	0.1776	0.0047	0.0062	0.0055	0.0926	0.0081	0.0042	0.0031	0.0018	0.1564	0.0987	0.0075	0.007	0.0067	0.0229	0.0045	0.0067	0.1725
1	rs72675410	65219707	1.17	0.196050020118376	1.63	0.414449909043039	1.18043573137717	0.0295556098826515	0.122	0.052	0.0032	0.0022	0.0107	0.0015	0.0027	0.0158	0.1776	0.0047	0.0062	0.0055	0.0926	0.0081	0.0042	0.0031	0.0018	0.1564	0.0987	0.0076	0.007	0.0067	0.0229	0.0044	0.0067	0.1725
1	rs75380295	65220054	1.17	0.196050020118376	1.63	0.414449909043039	1.18061915144914	0.0295075739799362	0.122	0.052	0.0032	0.0022	0.0107	0.0015	0.0027	0.0158	0.1776	0.0047	0.0062	0.0055	0.0926	0.0081	0.0042	0.0031	0.0018	0.1564	0.0987	0.0076	0.007	0.0067	0.0229	0.0044	0.0067	0.1725
1	rs80309750	65229965	1.17	0.196050020118376	1.56	0.653525583231	1.2044658272266	0.0344898318453624	0.122	0.052	0.0032	0.0022	0.0107	0.0015	0.0027	0.0158	0.1775	0.0047	0.0062	0.0055	0.0926	0.0081	0.0042	0.0031	0.0018	0.1567	0.0987	0.0076	0.0071	0.0066	0.0228	0.0044	0.0066	0.1726
1	rs75363075	65241034	1.17	0.196050020118376	1.56	0.653525583231	1.20307968416559	0.0388398252600058	0.122	0.052	0.0032	0.0022	0.0107	0.0015	0.0027	0.0158	0.1775	0.0046	0.0062	0.0055	0.0926	0.0081	0.0042	0.0031	0.0018	0.1567	0.0987	0.0076	0.0071	0.0066	0.0228	0.0044	0.0066	0.1726
1	rs10493371	65245638	1.17	0.196050020118376	1.59	0.542287549749139	1.16151212881233	0.0376497319331848	0.1221	0.052	0.0032	0.0022	0.0107	0.0015	0.0027	0.0158	0.1775	0.0046	0.0062	0.0054	0.0926	0.008	0.0042	0.0031	0.0018	0.1567	0.0987	0.0076	0.0072	0.0066	0.0228	0.0044	0.0066	0.1726
1	rs2483616	65250982	1.17	0.196050020118376	1.59	0.542287549749139	1.13791381344345	0.0476914650292326	0.1222	0.052	0.0032	0.0022	0.0107	0.0015	0.0027	0.0157	0.1776	0.0046	0.0062	0.0054	0.0927	0.008	0.0041	0.003	0.0018	0.1568	0.0988	0.0076	0.0073	0.0065	0.0228	0.0044	0.0066	0.1727
1	rs17126987	65271101	1.17	0.196050020118376	1.6	0.508176723760061	1.04956601230113	0.0494364340385127	0.1222	0.052	0.0031	0.0021	0.0107	0.0015	0.0026	0.0157	0.1777	0.0046	0.0062	0.0052	0.0927	0.008	0.0041	0.003	0.0018	0.1567	0.0989	0.0077	0.0073	0.0064	0.0228	0.0044	0.0067	0.1728
1	rs12133255	65278220	1.17	0.196050020118376	1.6	0.508176723760061	1.04904090022641	0.0488316151113973	0.1222	0.052	0.0031	0.0021	0.0107	0.0015	0.0026	0.0157	0.1777	0.0046	0.0062	0.0052	0.0927	0.008	0.0041	0.003	0.0018	0.1567	0.0989	0.0077	0.0073	0.0064	0.0228	0.0044	0.0066	0.1728
1	rs112654590	65292112	1.17	0.196050020118376	1.6	0.508176723760061	1.05377072142589	0.0453300090911884	0.1222	0.052	0.0031	0.0021	0.0107	0.0015	0.0026	0.0157	0.1777	0.0046	0.0062	0.0052	0.0927	0.008	0.0041	0.003	0.0018	0.1568	0.099	0.0077	0.0073	0.0064	0.0228	0.0044	0.0066	0.1728
1	rs883824	65295857	1.17	0.196050020118376	1.6	0.508176723760061	1.03612174626077	0.048350110809401	0.1222	0.0519	0.0032	0.0021	0.0106	0.0016	0.0028	0.0156	0.1772	0.0044	0.0061	0.0053	0.0927	0.0079	0.0041	0.0032	0.0018	0.1566	0.0988	0.0078	0.0074	0.0064	0.023	0.0044	0.0067	0.173
1	rs12141878	65295916	1.17	0.196050020118376	1.62	0.444280725791627	1.03725394413592	0.0404340865136578	0.1222	0.0519	0.0032	0.0021	0.0106	0.0016	0.0028	0.0156	0.1772	0.0044	0.0061	0.0053	0.0927	0.0079	0.0041	0.0032	0.0018	0.1566	0.0988	0.0078	0.0074	0.0064	0.023	0.0044	0.0067	0.173
1	rs61306748	65302569	1.17	0.196050020118376	1.62	0.444280725791627	1.15286757673668	0.0377572290299167	0.1223	0.0518	0.0032	0.0022	0.0107	0.0019	0.0031	0.0151	0.1774	0.0042	0.0061	0.0053	0.0927	0.0076	0.004	0.0036	0.0019	0.1571	0.0984	0.0078	0.0074	0.0063	0.023	0.0045	0.0066	0.1726
1	rs310242	65304550	1.17	0.196050020118376	1.62	0.444280725791627	1.20465069316436	0.0257386459897854	0.1224	0.0518	0.0032	0.0023	0.0107	0.002	0.0031	0.0149	0.1776	0.0041	0.0061	0.0053	0.0926	0.0075	0.004	0.0037	0.002	0.1569	0.0985	0.0078	0.0073	0.0063	0.023	0.0045	0.0065	0.1726
1	rs74566174	65305947	1.17	0.196050020118376	1.62	0.444280725791627	1.2616393791139	0.040323211082813	0.1226	0.0519	0.0032	0.0023	0.0108	0.0021	0.0032	0.0147	0.1777	0.0041	0.0061	0.0053	0.0926	0.0074	0.004	0.0038	0.002	0.1567	0.0986	0.0078	0.0074	0.0062	0.0229	0.0045	0.0065	0.1725
1	rs310245	65306182	1.17	0.196050020118376	1.63	0.414449909043039	1.27030797462769	0.0543280933786808	0.1226	0.0519	0.0032	0.0023	0.0108	0.0021	0.0032	0.0147	0.1777	0.0041	0.0061	0.0053	0.0926	0.0074	0.004	0.0038	0.002	0.1567	0.0986	0.0078	0.0074	0.0062	0.0229	0.0045	0.0065	0.1725
1	rs114256320	65324321	1.17	0.196050020118376	1.63	0.414449909043039	1.45151801962996	0.0258739064348485	0.1228	0.0518	0.0031	0.0023	0.011	0.0022	0.0032	0.0144	0.1777	0.0039	0.0061	0.0053	0.0926	0.0074	0.0039	0.0039	0.0021	0.157	0.0987	0.0079	0.0074	0.0061	0.0228	0.0043	0.0065	0.1724
1	rs17127107	65326908	1.17	0.196050020118376	1.64	0.38599849551783	1.47469824421807	0.0278961102155838	0.1228	0.0518	0.0031	0.0023	0.011	0.0022	0.0033	0.0145	0.1777	0.0039	0.0061	0.0053	0.0926	0.0073	0.0039	0.0039	0.0021	0.157	0.0988	0.0079	0.0074	0.0061	0.0228	0.0043	0.0065	0.1723
1	rs72675451	65327578	1.17	0.196050020118376	1.64	0.38599849551783	1.47779247107822	0.0275696065741636	0.1228	0.0518	0.0031	0.0023	0.011	0.0022	0.0033	0.0145	0.1777	0.0039	0.0061	0.0053	0.0926	0.0073	0.0039	0.0039	0.0021	0.157	0.0988	0.0079	0.0074	0.0061	0.0228	0.0043	0.0065	0.1723
1	rs45598436	65335062	1.17	0.196050020118376	1.64	0.38599849551783	1.60451078766953	0.0220467833097127	0.1229	0.0518	0.0031	0.0023	0.0111	0.0022	0.0033	0.0145	0.1777	0.0039	0.0061	0.0052	0.0925	0.0073	0.0039	0.0039	0.0021	0.1571	0.0988	0.0079	0.0074	0.0061	0.0228	0.0043	0.0065	0.1721
1	rs115124469	65345647	1.17	0.196050020118376	1.64	0.38599849551783	1.6464710603491	0.0138517107630703	0.1229	0.0518	0.0031	0.0023	0.0111	0.0023	0.0033	0.0145	0.1777	0.0039	0.0061	0.0052	0.0925	0.0073	0.0039	0.004	0.0021	0.1571	0.0988	0.0079	0.0074	0.0061	0.0227	0.0043	0.0065	0.1721
1	rs41480748	65365560	1.17	0.196050020118376	1.64	0.38599849551783	1.8301413425792	0.0136526932927299	0.123	0.0518	0.0031	0.0024	0.0113	0.0023	0.0034	0.0145	0.1778	0.0038	0.0061	0.0051	0.0924	0.0073	0.0038	0.0041	0.0022	0.1571	0.0989	0.008	0.0075	0.006	0.0226	0.0042	0.0065	0.172
1	rs4916009	65371418	1.17	0.196050020118376	1.66	0.333131717406117	1.87699401930811	0.0174169953569396	0.1231	0.0518	0.0031	0.0024	0.0113	0.0024	0.0034	0.0145	0.1778	0.0038	0.0061	0.0051	0.0924	0.0073	0.0038	0.0041	0.0022	0.1571	0.0989	0.008	0.0075	0.006	0.0226	0.0042	0.0065	0.172
1	rs12063205	65372052	1.17	0.196050020118376	1.67	0.308662716071979	1.8827566525605	0.0203641594591037	0.1231	0.0518	0.0031	0.0024	0.0113	0.0024	0.0034	0.0145	0.1778	0.0038	0.0061	0.0051	0.0924	0.0073	0.0038	0.0041	0.0022	0.1571	0.0989	0.008	0.0075	0.006	0.0226	0.0042	0.0065	0.1719
1	rs72675483	65377903	1.17	0.196050020118376	1.68	0.285465824887251	2.02428829418423	0.0239673541978909	0.1236	0.0515	0.003	0.0025	0.0115	0.0025	0.0035	0.0144	0.1781	0.0037	0.0061	0.0049	0.0923	0.0073	0.0038	0.0042	0.0023	0.1568	0.0989	0.008	0.0073	0.0059	0.0224	0.0041	0.0064	0.172
1	rs10889502	65379982	1.17	0.196050020118376	1.68	0.285465824887251	2.22600361818764	0.0558536176850008	0.124	0.0513	0.003	0.0026	0.0116	0.0026	0.0036	0.0144	0.1783	0.0036	0.0061	0.0048	0.0923	0.0074	0.0038	0.0043	0.0023	0.1566	0.0988	0.008	0.0072	0.0058	0.0222	0.0041	0.0064	0.172
1	rs12562008	65381504	1.17	0.196050020118376	1.67	0.308662716071979	2.36924441393111	0.0685591865461554	0.1242	0.0513	0.003	0.0026	0.0117	0.0026	0.0036	0.0144	0.1782	0.0036	0.0061	0.0047	0.092	0.0074	0.0038	0.0043	0.0023	0.1565	0.0989	0.008	0.0072	0.0058	0.0223	0.004	0.0064	0.1722
1	rs56345619	65383466	1.17	0.196050020118376	1.67	0.308662716071979	2.45905488084812	0.0583712035217397	0.1244	0.0512	0.003	0.0026	0.0118	0.0027	0.0036	0.0145	0.1779	0.0035	0.0061	0.0047	0.0918	0.0075	0.0039	0.0044	0.0023	0.1566	0.0988	0.0081	0.0072	0.0058	0.0223	0.0039	0.0063	0.1722
1	rs17397653	65389094	1.17	0.196050020118376	1.67	0.308662716071979	2.68470755952897	0.0502275636380715	0.1248	0.0509	0.003	0.0027	0.0119	0.0028	0.0036	0.0148	0.1775	0.0034	0.0061	0.0047	0.0912	0.0075	0.0041	0.0046	0.0023	0.1569	0.0986	0.0082	0.0071	0.0057	0.0224	0.0038	0.0062	0.1723
1	rs80232330	65393862	1.17	0.196050020118376	1.67	0.308662716071979	2.74037141790928	0.0507784792821353	0.1249	0.0509	0.0031	0.0027	0.0119	0.0028	0.0036	0.0148	0.1773	0.0034	0.0061	0.0047	0.0911	0.0075	0.0041	0.0047	0.0023	0.157	0.0986	0.0082	0.0071	0.0057	0.0224	0.0038	0.0062	0.1723
1	rs76055700	65400605	1.17	0.196050020118376	1.67	0.308662716071979	2.75855158876063	0.0475721379941489	0.1249	0.0508	0.0031	0.0027	0.0119	0.0029	0.0036	0.0148	0.1773	0.0033	0.0061	0.0047	0.091	0.0075	0.0042	0.0047	0.0023	0.1571	0.0985	0.0082	0.0071	0.0057	0.0224	0.0038	0.0062	0.1723
1	rs17127169	65412137	1.17	0.196050020118376	1.67	0.308662716071979	2.78625942969046	0.03982596682484	0.1249	0.0508	0.0031	0.0027	0.0119	0.0029	0.0036	0.0148	0.1772	0.0033	0.0061	0.0047	0.0909	0.0075	0.0042	0.0048	0.0023	0.1571	0.0985	0.0083	0.0071	0.0057	0.0225	0.0038	0.0062	0.1723
1	rs12046291	65413953	1.17	0.196050020118376	1.66	0.333131717406117	2.79773621702739	0.0433073947657033	0.125	0.0508	0.0031	0.0027	0.0119	0.0029	0.0036	0.0148	0.1772	0.0033	0.0061	0.0047	0.0909	0.0075	0.0042	0.0048	0.0023	0.1571	0.0984	0.0083	0.0071	0.0057	0.0225	0.0038	0.0062	0.1723
1	rs78430228	65421227	1.16	0.220431575918666	1.61	0.475515229965307	2.88232731689068	0.0618014129755543	0.125	0.0507	0.0031	0.0028	0.0119	0.003	0.0037	0.0149	0.1771	0.0033	0.0061	0.0046	0.0908	0.0075	0.0041	0.0049	0.0024	0.157	0.0984	0.0083	0.0071	0.0056	0.0224	0.0038	0.0062	0.1722
1	rs11208557	65423071	1.16	0.220431575918666	1.59	0.542287549749139	2.91852273517236	0.0735846631205434	0.125	0.0507	0.0031	0.0028	0.0119	0.003	0.0037	0.0149	0.1771	0.0033	0.0062	0.0046	0.0908	0.0075	0.0041	0.005	0.0024	0.157	0.0984	0.0083	0.0071	0.0056	0.0224	0.0038	0.0062	0.1723
1	rs11589406	65426916	1.16	0.220431575918666	1.57	0.614941920479678	2.92940730723234	0.0579807906303322	0.1249	0.0507	0.0031	0.0028	0.0119	0.003	0.0037	0.015	0.1771	0.0033	0.0062	0.0046	0.0908	0.0076	0.0041	0.005	0.0024	0.157	0.0984	0.0084	0.0071	0.0056	0.0224	0.0038	0.0062	0.1723
1	rs116528404	65429455	1.16	0.220431575918666	1.56	0.653525583231	2.93842424089479	0.05720333017767	0.1249	0.0507	0.0031	0.0028	0.0119	0.003	0.0037	0.015	0.1771	0.0033	0.0062	0.0045	0.0908	0.0076	0.0041	0.005	0.0024	0.157	0.0984	0.0084	0.0071	0.0056	0.0224	0.0037	0.0062	0.1723
1	rs12125558	65440168	1.16	0.220431575918666	1.56	0.653525583231	3.14176107276616	0.106096057113032	0.1243	0.0509	0.003	0.0029	0.0119	0.0031	0.0037	0.0152	0.1772	0.0033	0.0062	0.0043	0.0909	0.0077	0.0041	0.0053	0.0025	0.1569	0.0985	0.0086	0.007	0.0055	0.0223	0.0036	0.0063	0.172
1	rs115718190	65441008	1.16	0.220431575918666	1.55	0.693638871087907	3.14150557411555	0.0940756232891506	0.1243	0.0509	0.003	0.0029	0.0119	0.0031	0.0037	0.0152	0.1771	0.0033	0.0062	0.0043	0.0908	0.0077	0.0041	0.0053	0.0025	0.1568	0.0984	0.0086	0.007	0.0055	0.0223	0.0036	0.0063	0.1721
1	rs111249528	65458230	1.16	0.220431575918666	1.55	0.693638871087907	3.2768414961182	0.0962262556519893	0.124	0.0509	0.0031	0.0029	0.012	0.0032	0.0037	0.0152	0.1759	0.0033	0.0062	0.0044	0.0908	0.0078	0.0042	0.0054	0.0025	0.1578	0.0982	0.0087	0.0068	0.0055	0.0221	0.0037	0.0063	0.1723
1	rs11208566	65459206	1.16	0.220431575918666	1.55	0.693638871087907	3.28550728341314	0.103202680493299	0.1239	0.0509	0.0031	0.0029	0.012	0.0032	0.0037	0.0152	0.1758	0.0033	0.0062	0.0044	0.0908	0.0078	0.0042	0.0054	0.0025	0.1578	0.0982	0.0087	0.0068	0.0055	0.0221	0.0037	0.0063	0.1723
1	rs1004801	65463837	1.14	0.275532638758866	1.55	0.693638871087907	5.45150423440702	0.578830906604055	0.1221	0.0498	0.0032	0.0034	0.0118	0.0054	0.0045	0.0153	0.1739	0.0033	0.0063	0.0046	0.0958	0.0082	0.0044	0.0078	0.0026	0.1554	0.096	0.0088	0.0059	0.0055	0.0216	0.0038	0.0065	0.1711
1	rs12117352	65464209	1.14	0.275532638758866	1.55	0.693638871087907	5.58848726945481	0.634878213158767	0.1221	0.0498	0.0032	0.0034	0.0118	0.0054	0.0046	0.0153	0.1738	0.0034	0.0063	0.0046	0.0959	0.0082	0.0044	0.0078	0.0026	0.1554	0.0959	0.0088	0.0059	0.0055	0.0216	0.0038	0.0065	0.1711
1	rs17127207	65465019	1.12	0.339600448506511	1.55	0.693638871087907	5.00505664948501	0.960253607929932	0.1217	0.051	0.0032	0.0033	0.0118	0.0053	0.0045	0.0174	0.1665	0.0039	0.0068	0.0046	0.0965	0.0087	0.0048	0.0078	0.0025	0.1558	0.0959	0.0099	0.0063	0.0054	0.0227	0.0038	0.0077	0.1692
1	rs114385624	65467298	1.12	0.339600448506511	1.54	0.735299729443272	4.17251028509855	0.7436401140935	0.1218	0.0513	0.0032	0.0033	0.0112	0.0053	0.0045	0.0175	0.1666	0.0039	0.0068	0.0046	0.0967	0.0087	0.0048	0.0078	0.0025	0.155	0.0959	0.0099	0.0063	0.0054	0.0227	0.0038	0.0076	0.1697
1	rs483437	65488693	1.13	0.306408690300974	1.54	0.735299729443272	1.84362523855712	0.347810815150384	0.123	0.0545	0.003	0.0033	0.0052	0.0053	0.0044	0.0181	0.168	0.0038	0.0068	0.0047	0.0993	0.0088	0.0045	0.0076	0.0026	0.1476	0.0964	0.0099	0.0064	0.0053	0.0229	0.0037	0.0076	0.1742
1	rs78929091	65491893	1.13	0.306408690300974	1.52	0.823332010267983	1.76802450274219	0.321410030597758	0.123	0.0545	0.003	0.0033	0.0052	0.0052	0.0044	0.0181	0.168	0.0038	0.0068	0.0047	0.0993	0.0088	0.0045	0.0076	0.0026	0.1475	0.0964	0.0099	0.0064	0.0053	0.0229	0.0037	0.0076	0.1742
1	rs11208569	65499640	1.14	0.275532638758866	1.52	0.823332010267983	1.13936050513303	0.267529005267728	0.1227	0.0549	0.0029	0.0033	0.0052	0.0049	0.004	0.0179	0.1701	0.0036	0.007	0.0048	0.1	0.009	0.0041	0.0069	0.0027	0.1464	0.0969	0.0099	0.0062	0.0049	0.0229	0.0036	0.0075	0.1746
1	rs554455	65499815	1.14	0.275532638758866	1.51	0.869735485018148	1.09360637266543	0.248684452246424	0.123	0.0549	0.0029	0.0032	0.0052	0.0049	0.0039	0.0179	0.1701	0.0036	0.0071	0.0048	0.1001	0.009	0.0041	0.0068	0.0027	0.1462	0.0969	0.0099	0.0062	0.0049	0.0229	0.0036	0.0075	0.1746
1	rs79695825	65502527	1.14	0.275532638758866	1.51	0.869735485018148	1.59834262733102	0.270058579638946	0.1229	0.0549	0.0028	0.0033	0.0047	0.0049	0.0039	0.0179	0.1703	0.0036	0.007	0.0048	0.1005	0.0089	0.0041	0.0073	0.0028	0.146	0.0967	0.0099	0.0062	0.0048	0.0229	0.0036	0.0075	0.1746
1	rs578271	65505271	1.14	0.275532638758866	1.53	0.778525311864042	1.57712798526592	0.273404264652528	0.1228	0.055	0.0028	0.0033	0.0047	0.0049	0.0039	0.0179	0.1706	0.0036	0.007	0.0049	0.101	0.0089	0.004	0.0072	0.0028	0.1458	0.0965	0.0099	0.0063	0.0047	0.0228	0.0036	0.0075	0.1747
1	rs17127247	65515753	1.14	0.275532638758866	1.53	0.778525311864042	1.38065346650243	0.289850242052787	0.1226	0.0554	0.0027	0.0035	0.0046	0.0046	0.0038	0.0176	0.1721	0.0034	0.0069	0.0051	0.102	0.0089	0.0038	0.007	0.0031	0.145	0.0961	0.0096	0.0062	0.0043	0.0224	0.0034	0.0071	0.1756
1	rs7549445	65519763	1.14	0.275532638758866	1.53	0.778525311864042	1.26314532614814	0.31959099796128	0.1225	0.0558	0.0026	0.0035	0.0046	0.0045	0.0038	0.0176	0.1726	0.0033	0.0068	0.0052	0.1024	0.009	0.0037	0.0069	0.0032	0.1447	0.0959	0.0096	0.0062	0.0041	0.0222	0.0033	0.007	0.176
1	rs11583739	65523343	1.14	0.275532638758866	1.53	0.778525311864042	1.17201045895606	0.283750872450552	0.1226	0.0559	0.0026	0.0035	0.0046	0.0044	0.0038	0.0175	0.1727	0.0033	0.0068	0.0052	0.1024	0.009	0.0037	0.0068	0.0032	0.1446	0.0959	0.0095	0.0062	0.0041	0.0222	0.0033	0.007	0.1761
1	rs61786883	65526771	1.14	0.275532638758866	1.53	0.778525311864042	1.09218302487149	0.271902898866162	0.1226	0.0561	0.0026	0.0035	0.0046	0.0044	0.0038	0.0175	0.1731	0.0033	0.0067	0.0051	0.1025	0.0089	0.0036	0.0067	0.0032	0.1446	0.0959	0.0095	0.0062	0.004	0.0221	0.0033	0.0069	0.1761
1	rs2201689	65530114	1.14	0.275532638758866	1.53	0.778525311864042	0.723939321400129	0.179064177769424	0.1235	0.0565	0.0023	0.0037	0.0044	0.0038	0.0035	0.0173	0.1755	0.0033	0.0065	0.0055	0.1024	0.0087	0.0037	0.0058	0.0033	0.1442	0.0951	0.0095	0.0061	0.0034	0.0217	0.0035	0.0066	0.1769
1	rs56239754	65530168	1.14	0.275532638758866	1.52	0.823332010267983	0.757106421805632	0.177556673590992	0.1236	0.0565	0.0023	0.0037	0.0043	0.0038	0.0035	0.0172	0.1756	0.0033	0.0064	0.0055	0.1024	0.0087	0.0037	0.0058	0.0033	0.1442	0.0951	0.0095	0.0061	0.0034	0.0217	0.0035	0.0066	0.177
1	rs79850927	65542420	1.14	0.275532638758866	1.51	0.869735485018148	0.801762649263844	0.154050674514486	0.1234	0.0565	0.0024	0.0038	0.0044	0.0038	0.0035	0.0175	0.1762	0.0034	0.0065	0.0058	0.1023	0.0087	0.0037	0.0057	0.0034	0.144	0.0945	0.0096	0.006	0.0032	0.0217	0.0035	0.0068	0.1767
1	rs1538345	65542831	1.14	0.275532638758866	1.52	0.823332010267983	0.803484260389378	0.153287601628678	0.1234	0.0565	0.0024	0.0038	0.0044	0.0038	0.0035	0.0175	0.1762	0.0034	0.0065	0.0058	0.1023	0.0087	0.0037	0.0057	0.0034	0.144	0.0945	0.0096	0.006	0.0032	0.0217	0.0035	0.0068	0.1767
1	rs12089641	65543802	1.14	0.275532638758866	1.52	0.823332010267983	0.816210554176161	0.153764363523109	0.1234	0.0565	0.0024	0.0038	0.0044	0.0038	0.0035	0.0175	0.1762	0.0034	0.0065	0.0058	0.1024	0.0087	0.0037	0.0057	0.0034	0.144	0.0943	0.0096	0.006	0.0032	0.0217	0.0035	0.0068	0.1766
1	rs17394619	65545457	1.14	0.275532638758866	1.52	0.823332010267983	0.745321330789305	0.135297539177865	0.1233	0.0565	0.0024	0.0037	0.0044	0.0037	0.0035	0.0175	0.1763	0.0034	0.0064	0.0058	0.1024	0.0087	0.0037	0.0057	0.0034	0.144	0.0942	0.0096	0.006	0.0035	0.0217	0.0035	0.0068	0.1765
1	rs6673673	65546924	1.14	0.275532638758866	1.54	0.735299729443272	0.741159046337664	0.13611819557859	0.1233	0.0565	0.0024	0.0037	0.0044	0.0037	0.0035	0.0175	0.1763	0.0034	0.0064	0.0058	0.1024	0.0086	0.0037	0.0057	0.0034	0.144	0.0942	0.0096	0.006	0.0035	0.0217	0.0035	0.0069	0.1765
1	rs72677645	65558093	1.15	0.246899131395369	1.54	0.735299729443272	0.640914696715403	0.126036861781843	0.1233	0.0566	0.0024	0.0038	0.0045	0.0036	0.0034	0.0173	0.177	0.0033	0.0063	0.0058	0.1023	0.0085	0.0037	0.0056	0.0034	0.1438	0.0946	0.0095	0.0059	0.0035	0.0215	0.0036	0.0069	0.1763
1	rs74471653	65569252	1.15	0.246899131395369	1.54	0.735299729443272	0.558059543846393	0.108349142432876	0.1232	0.0566	0.0025	0.0038	0.0046	0.0035	0.0034	0.0171	0.1778	0.0034	0.0062	0.0057	0.1022	0.0084	0.0037	0.0055	0.0035	0.1438	0.095	0.0093	0.0058	0.0034	0.0214	0.0037	0.007	0.1761
1	rs17127323	65571312	1.15	0.246899131395369	1.54	0.735299729443272	0.504398400212609	0.173359190580516	0.1232	0.0566	0.0025	0.0038	0.0046	0.0034	0.0034	0.017	0.178	0.0034	0.0061	0.0057	0.1022	0.0084	0.0038	0.0054	0.0035	0.1437	0.0951	0.0093	0.0058	0.0034	0.0213	0.0037	0.007	0.1761
1	rs17127327	65571887	1.15	0.246899131395369	1.54	0.735299729443272	0.498903686461789	0.0916301132588253	0.1232	0.0567	0.0025	0.0038	0.0047	0.0034	0.0034	0.017	0.1781	0.0034	0.0061	0.0057	0.1021	0.0084	0.0038	0.0054	0.0035	0.1437	0.0951	0.0093	0.0058	0.0034	0.0214	0.0038	0.007	0.176
1	rs72677650	65574491	1.15	0.246899131395369	1.54	0.735299729443272	0.416129056928214	0.0806105214512356	0.1224	0.0569	0.0026	0.0039	0.005	0.0036	0.0035	0.017	0.1784	0.0033	0.0061	0.0058	0.1018	0.0085	0.0042	0.0056	0.0037	0.1432	0.0948	0.0092	0.0058	0.0034	0.0216	0.004	0.0073	0.1749
1	rs11208589	65580573	1.15	0.246899131395369	1.54	0.735299729443272	0.406160987685989	0.0798664920361935	0.1223	0.057	0.0026	0.0039	0.005	0.0036	0.0035	0.017	0.1785	0.0034	0.0061	0.0058	0.1018	0.0085	0.0043	0.0056	0.0037	0.1432	0.0948	0.0092	0.0058	0.0034	0.0216	0.004	0.0073	0.1747
1	rs10889522	65583499	1.15	0.246899131395369	1.54	0.735299729443272	0.365775959900138	0.0939963386278548	0.1225	0.0571	0.0026	0.0039	0.0051	0.0037	0.0035	0.017	0.1786	0.0034	0.0061	0.0057	0.1017	0.0085	0.0044	0.0056	0.0037	0.1428	0.0948	0.0093	0.0058	0.0034	0.0217	0.004	0.0073	0.1746
1	rs12566370	65584570	1.15	0.246899131395369	1.54	0.735299729443272	0.365883964942444	0.0948699198630098	0.1224	0.057	0.0026	0.0039	0.0052	0.0036	0.0036	0.017	0.1786	0.0034	0.0061	0.0057	0.1014	0.0085	0.0044	0.0056	0.0037	0.143	0.0947	0.0093	0.0058	0.0034	0.0217	0.0039	0.0073	0.1748
1	rs7515954	65587028	1.15	0.246899131395369	1.54	0.735299729443272	0.349180187650822	0.101481579165474	0.1224	0.0571	0.0026	0.004	0.0052	0.0037	0.0036	0.017	0.1786	0.0035	0.006	0.0056	0.1014	0.0084	0.0044	0.0056	0.0037	0.143	0.0945	0.0094	0.006	0.0034	0.0216	0.0039	0.0074	0.1747
1	rs61781777	65593300	1.15	0.246899131395369	1.54	0.735299729443272	0.246907977656829	0.142098864716705	0.1225	0.0572	0.0026	0.0041	0.0053	0.0039	0.0037	0.017	0.179	0.0035	0.006	0.0052	0.101	0.0084	0.0046	0.0056	0.0038	0.1428	0.0945	0.0094	0.006	0.0034	0.0215	0.0039	0.0074	0.1742
1	rs74080292	65598045	1.16	0.220431575918666	1.54	0.735299729443272	0.198050824788234	0.11444570419554	0.1224	0.0571	0.0028	0.0042	0.0054	0.004	0.0038	0.017	0.1786	0.0036	0.006	0.0053	0.1012	0.0085	0.0049	0.0058	0.004	0.1424	0.0942	0.0093	0.006	0.0037	0.0213	0.0041	0.0075	0.1734
1	rs10047101	65607538	1.15	0.246899131395369	1.55	0.693638871087907	0.103954183279288	0.195206015803662	0.1213	0.0579	0.0036	0.0046	0.0057	0.0048	0.0046	0.017	0.175	0.0041	0.006	0.0053	0.1012	0.0092	0.0066	0.0062	0.005	0.1423	0.0921	0.0087	0.0064	0.0048	0.0202	0.0048	0.0077	0.1716
1	rs11208596	65609707	1.14	0.275532638758866	1.55	0.693638871087907	0.120455049590779	0.200202812698414	0.1214	0.0578	0.0039	0.0046	0.0058	0.0049	0.0048	0.0168	0.1739	0.0041	0.006	0.0053	0.1009	0.0093	0.0073	0.0062	0.0052	0.1431	0.0909	0.0087	0.0065	0.005	0.0201	0.005	0.0076	0.1716
1	rs72926143	65614849	1.14	0.275532638758866	1.56	0.653525583231	0.0991948188863754	0.262263898494917	0.1208	0.0578	0.0044	0.0047	0.006	0.0051	0.005	0.0168	0.1736	0.0042	0.0061	0.0052	0.1006	0.0093	0.0074	0.0063	0.0055	0.1426	0.0911	0.0087	0.0066	0.0056	0.0201	0.0051	0.0076	0.1706
1	rs76692998	65615520	1.14	0.275532638758866	1.56	0.653525583231	0.103033149419624	0.204293819943217	0.1207	0.0577	0.0044	0.0047	0.006	0.0051	0.0049	0.0168	0.1735	0.0042	0.0061	0.0052	0.1006	0.0093	0.0074	0.0064	0.0055	0.1426	0.091	0.0087	0.0066	0.0056	0.0201	0.0051	0.0077	0.1705
1	rs77363140	65619503	1.14	0.275532638758866	1.57	0.614941920479678	0.0891300248760888	0.188098317716734	0.1205	0.0577	0.0045	0.0047	0.006	0.0052	0.005	0.0168	0.1735	0.0042	0.006	0.0052	0.1007	0.0092	0.0074	0.0064	0.0055	0.1427	0.0911	0.0087	0.0066	0.0057	0.0202	0.0051	0.0077	0.1701
1	rs1109374	65633497	1.13	0.306408690300974	1.57	0.614941920479678	0.0882940304218723	0.176253736723342	0.1202	0.0576	0.0046	0.0047	0.006	0.0053	0.005	0.0169	0.1734	0.0043	0.006	0.0052	0.1007	0.0093	0.0074	0.0064	0.0055	0.143	0.0911	0.0087	0.0067	0.0058	0.0202	0.0051	0.0077	0.1695
1	rs78513227	65638018	1.13	0.306408690300974	1.57	0.614941920479678	0.0826271454495018	0.180374233113658	0.1202	0.0575	0.0048	0.0047	0.006	0.0053	0.0051	0.0169	0.173	0.0042	0.006	0.0052	0.1008	0.0093	0.0074	0.0064	0.0056	0.1432	0.091	0.0088	0.0066	0.0058	0.0202	0.0052	0.0077	0.1696
1	rs77603267	65638425	1.14	0.275532638758866	1.57	0.614941920479678	0.0768275202107812	0.173060705414726	0.1203	0.0575	0.0048	0.0047	0.0061	0.0053	0.0051	0.0169	0.1731	0.0042	0.006	0.0051	0.1008	0.0093	0.0074	0.0063	0.0056	0.1431	0.091	0.0088	0.0066	0.0058	0.0202	0.0052	0.0077	0.1696
1	rs72677684	65641512	1.13	0.306408690300974	1.57	0.614941920479678	0.0683689796684602	0.186258923627492	0.1203	0.0575	0.0049	0.0048	0.0063	0.0053	0.0051	0.0169	0.1725	0.0042	0.0061	0.0051	0.1009	0.0093	0.0074	0.0063	0.0056	0.1432	0.0905	0.0089	0.0066	0.0059	0.0202	0.0052	0.0077	0.1695
1	rs72677685	65642122	1.13	0.306408690300974	1.58	0.577869115575703	0.0690986210433048	0.187791323970311	0.1203	0.0575	0.0049	0.0048	0.0064	0.0053	0.0051	0.0169	0.1724	0.0042	0.0061	0.0051	0.1009	0.0093	0.0074	0.0063	0.0056	0.1434	0.0905	0.0089	0.0066	0.0059	0.02	0.0052	0.0077	0.1695
1	rs2375597	65648380	1.13	0.306408690300974	1.58	0.577869115575703	0.0668850109840221	0.205347245176615	0.1201	0.0575	0.0051	0.0048	0.0065	0.0054	0.0052	0.0169	0.1719	0.0042	0.0061	0.0051	0.1009	0.0093	0.0074	0.0063	0.0056	0.1436	0.0904	0.0089	0.0066	0.0059	0.0201	0.0053	0.0077	0.1695
1	rs80260428	65661420	1.13	0.306408690300974	1.58	0.577869115575703	0.062636446215624	0.198532493241404	0.12	0.0577	0.0051	0.0048	0.0066	0.0054	0.0053	0.0169	0.1721	0.0042	0.0061	0.0051	0.101	0.0094	0.0074	0.0063	0.0057	0.1435	0.0903	0.009	0.0066	0.0059	0.0201	0.0053	0.0077	0.1688
1	rs79817996	65661829	1.13	0.306408690300974	1.58	0.577869115575703	0.0610855722356237	0.192414099329676	0.12	0.0577	0.0051	0.0048	0.0066	0.0054	0.0053	0.0169	0.1722	0.0042	0.0061	0.0051	0.101	0.0094	0.0074	0.0063	0.0057	0.1435	0.0903	0.009	0.0066	0.0059	0.02	0.0053	0.0077	0.1688
1	rs7548127	65686894	1.12	0.339600448506511	1.58	0.577869115575703	0.0650696935854885	0.287382279670815	0.1204	0.0582	0.0054	0.005	0.0065	0.0058	0.0057	0.0171	0.1712	0.0045	0.006	0.0052	0.1012	0.0094	0.0077	0.0061	0.0061	0.144	0.09	0.0091	0.0069	0.0063	0.0198	0.0057	0.0082	0.1647
1	rs41312644	65695732	1.12	0.339600448506511	1.58	0.577869115575703	0.0639420487407991	0.293032734685178	0.12	0.0583	0.0054	0.0051	0.0066	0.0061	0.0056	0.0169	0.1716	0.0045	0.0062	0.0051	0.1012	0.0094	0.0076	0.006	0.0063	0.1429	0.0895	0.0096	0.0071	0.0061	0.0198	0.0059	0.0082	0.1652
1	rs1855981	65696034	1.12	0.339600448506511	1.58	0.577869115575703	0.0714218108109934	0.315117118608855	0.1199	0.0584	0.0055	0.0051	0.0066	0.0061	0.0056	0.0169	0.1717	0.0045	0.0062	0.0051	0.1011	0.0094	0.0076	0.006	0.0063	0.1427	0.0894	0.0097	0.0071	0.0061	0.0198	0.0059	0.0082	0.1653
1	rs13374371	65696189	1.12	0.339600448506511	1.58	0.577869115575703	0.0684295900569572	0.317412186352451	0.12	0.0582	0.0054	0.0051	0.0065	0.0061	0.0056	0.0169	0.1717	0.0045	0.0062	0.0051	0.101	0.0094	0.0075	0.006	0.0063	0.1427	0.0895	0.0097	0.0071	0.0061	0.0198	0.0059	0.0081	0.1653
1	rs1889926	65698179	1.1	0.413206464175836	1.59	0.542287549749139	0.0963756696480706	0.470028468157934	0.1238	0.0573	0.0051	0.0051	0.006	0.0071	0.006	0.0158	0.1706	0.0044	0.0062	0.0052	0.0986	0.0087	0.0073	0.0056	0.0065	0.1438	0.0887	0.0087	0.0069	0.0055	0.0204	0.0067	0.007	0.1692
1	rs72679406	65698875	1.08	0.496867270490283	1.59	0.542287549749139	0.225232877814043	0.481529047236422	0.1244	0.0573	0.0047	0.0048	0.0059	0.0072	0.0059	0.0152	0.1714	0.0044	0.006	0.0052	0.0974	0.0084	0.0071	0.0054	0.0064	0.1446	0.0878	0.0084	0.0067	0.005	0.0203	0.0067	0.0062	0.1729
1	rs12403808	65699345	1.08	0.496867270490283	1.59	0.542287549749139	0.249413617450566	0.479765475437379	0.1245	0.0573	0.0047	0.0048	0.0059	0.0072	0.0059	0.0151	0.1715	0.0044	0.0059	0.0052	0.0972	0.0084	0.007	0.0054	0.0064	0.1447	0.0877	0.0084	0.0067	0.005	0.0203	0.0067	0.0061	0.1733
1	rs115480944	65703478	1.08	0.496867270490283	1.59	0.542287549749139	0.249722284144565	0.50776740458959	0.1245	0.0574	0.0047	0.0048	0.0059	0.0072	0.0059	0.0151	0.1716	0.0044	0.0059	0.0052	0.0971	0.0083	0.007	0.0054	0.0064	0.1448	0.0876	0.0084	0.0067	0.005	0.0204	0.0067	0.006	0.1736
1	rs6681698	65704031	1.08	0.496867270490283	1.58	0.577869115575703	0.247566011132815	0.527258924046138	0.1245	0.0575	0.0047	0.0048	0.0059	0.0072	0.0059	0.0151	0.1716	0.0044	0.0059	0.0052	0.0971	0.0083	0.007	0.0054	0.0064	0.1448	0.0876	0.0084	0.0067	0.005	0.0204	0.0067	0.006	0.1736
1	rs12753171	65710181	1.07	0.542615033110665	1.58	0.577869115575703	0.19874908991839	0.479223174678499	0.1245	0.0578	0.0046	0.0046	0.0058	0.007	0.0058	0.0151	0.1725	0.0042	0.0058	0.0051	0.0965	0.0084	0.0068	0.0052	0.0061	0.146	0.0869	0.0084	0.0067	0.0047	0.0203	0.0066	0.006	0.1749
1	rs12073953	65712362	1.07	0.542615033110665	1.58	0.577869115575703	0.164154298143193	0.453382189754086	0.1246	0.0579	0.0046	0.0046	0.0058	0.0069	0.0058	0.015	0.1729	0.0042	0.0058	0.0051	0.0962	0.0084	0.0067	0.0052	0.0059	0.1458	0.0868	0.0084	0.0067	0.0047	0.0203	0.0066	0.006	0.1755
1	rs550075	65723174	1.06	0.591046266007479	1.58	0.577869115575703	0.0602825473039444	0.394478596258916	0.1268	0.0598	0.0047	0.0044	0.0058	0.0062	0.0055	0.015	0.1725	0.0042	0.0058	0.0064	0.0968	0.0084	0.0065	0.0048	0.0057	0.1427	0.0838	0.0084	0.0067	0.0051	0.0202	0.0065	0.0058	0.1778
1	rs76093930	65728976	1.06	0.591046266007479	1.58	0.577869115575703	0.0282744281584582	0.166441458887485	0.1266	0.0599	0.0045	0.0041	0.0057	0.0055	0.005	0.0149	0.1738	0.0041	0.0058	0.0062	0.0973	0.0084	0.0063	0.0041	0.005	0.1436	0.0837	0.0082	0.0064	0.0049	0.0207	0.0063	0.0056	0.18
1	rs515394	65729058	1.06	0.591046266007479	1.49	0.967391925764805	0.0290903271351706	0.218665639742481	0.1267	0.0599	0.0045	0.0041	0.0057	0.0055	0.005	0.0149	0.1738	0.0041	0.0058	0.0062	0.0973	0.0084	0.0063	0.0041	0.005	0.1436	0.0837	0.0082	0.0064	0.0049	0.0207	0.0062	0.0056	0.18
1	rs28425629	65733200	1.06	0.591046266007479	1.49	0.967391925764805	0.0272909873110301	0.182092335747481	0.1267	0.0599	0.0045	0.004	0.0056	0.0055	0.0049	0.0149	0.1737	0.0041	0.0058	0.0062	0.0972	0.0083	0.0063	0.0041	0.005	0.1437	0.0838	0.0082	0.0064	0.0049	0.0207	0.0062	0.0056	0.1802
1	rs10889537	65763898	1.05	0.642211085129376	1.49	0.967391925764805	0.0307482619461582	0.166049143259399	0.1273	0.0596	0.0043	0.0037	0.0054	0.0051	0.0047	0.0148	0.1729	0.004	0.0056	0.0063	0.0959	0.0083	0.0061	0.0041	0.0049	0.1444	0.0846	0.0083	0.0065	0.0046	0.021	0.006	0.0053	0.1827
1	rs6679032	65764742	1.05	0.642211085129376	1.49	0.967391925764805	0.0314225148566255	0.158078914483586	0.1273	0.0597	0.0043	0.0037	0.0054	0.0051	0.0047	0.0148	0.173	0.004	0.0056	0.0063	0.0958	0.0083	0.0061	0.0041	0.0048	0.1444	0.0846	0.0083	0.0065	0.0046	0.021	0.006	0.0053	0.1828
1	rs2375702	65769711	1.05	0.642211085129376	1.49	0.967391925764805	0.035401269421807	0.152050501280167	0.1273	0.0596	0.0043	0.0037	0.0054	0.0051	0.0047	0.0148	0.173	0.0038	0.0056	0.0064	0.0958	0.0083	0.006	0.004	0.0048	0.1445	0.0846	0.0083	0.0065	0.0046	0.021	0.006	0.0053	0.1829
1	rs78509280	65780763	1.05	0.642211085129376	1.49	0.967391925764805	0.0414109331330835	0.170976327572541	0.1274	0.0595	0.0043	0.0037	0.0054	0.0052	0.0047	0.0148	0.1729	0.0038	0.0056	0.0064	0.0956	0.0082	0.0062	0.004	0.0048	0.1447	0.0846	0.0083	0.0065	0.0046	0.021	0.0061	0.0052	0.183
1	rs11208629	65781901	1.05	0.642211085129376	1.49	0.967391925764805	0.0415844116636489	0.172861814678099	0.1274	0.0595	0.0043	0.0037	0.0054	0.0052	0.0047	0.0148	0.1729	0.0038	0.0056	0.0064	0.0956	0.0082	0.0062	0.004	0.0048	0.1448	0.0846	0.0083	0.0065	0.0046	0.021	0.0061	0.0052	0.1831
1	rs6588130	65797893	1.05	0.642211085129376	1.48	1.01867282088958	0.042034868994301	0.173259675658703	0.1274	0.0595	0.0044	0.0037	0.0053	0.0051	0.0046	0.0148	0.1729	0.0037	0.0056	0.0064	0.0957	0.0082	0.0063	0.004	0.0047	0.1448	0.0846	0.0083	0.0065	0.0047	0.021	0.0061	0.0052	0.1831
1	rs17127524	65797988	1.05	0.642211085129376	1.48	1.01867282088958	0.041976558521909	0.172364936005545	0.1274	0.0595	0.0044	0.0037	0.0053	0.0051	0.0046	0.0148	0.1729	0.0037	0.0056	0.0064	0.0957	0.0082	0.0063	0.004	0.0047	0.1448	0.0846	0.0083	0.0065	0.0047	0.021	0.0061	0.0052	0.1831
1	rs61781378	65801283	1.05	0.642211085129376	1.48	1.01867282088958	0.0980712200067954	0.300737207556742	0.1273	0.0593	0.0041	0.0038	0.0049	0.005	0.0042	0.0148	0.1728	0.0037	0.0053	0.0061	0.096	0.0081	0.0072	0.0039	0.0046	0.1449	0.0848	0.0084	0.0066	0.0047	0.0211	0.0067	0.0049	0.1833
1	rs7528114	65805144	1.04	0.69615671060944	1.47	1.07160640764864	0.189364906825695	0.371127511924022	0.1273	0.0592	0.0041	0.0038	0.0045	0.0049	0.0041	0.0147	0.1729	0.0036	0.0052	0.006	0.0962	0.008	0.0074	0.0036	0.0045	0.1449	0.0849	0.0093	0.0066	0.0047	0.0211	0.0067	0.0048	0.1832
1	rs61066308	65810301	1.04	0.69615671060944	1.48	1.01867282088958	0.209070892569112	0.354161096644246	0.1275	0.059	0.0042	0.004	0.0045	0.005	0.0041	0.0147	0.1726	0.0036	0.0052	0.006	0.0961	0.0081	0.0076	0.0036	0.0045	0.1447	0.0851	0.0094	0.0067	0.0047	0.0213	0.0067	0.0049	0.1829
1	rs116509635	65810601	1.04	0.69615671060944	1.47	1.07160640764864	0.209470716196964	0.35228994966321	0.1275	0.059	0.0042	0.004	0.0045	0.005	0.0041	0.0147	0.1726	0.0036	0.0052	0.006	0.0961	0.0081	0.0076	0.0036	0.0045	0.1447	0.0851	0.0094	0.0067	0.0046	0.0213	0.0067	0.0049	0.1829
1	rs1413885	65815659	1.04	0.69615671060944	1.47	1.07160640764864	0.228537777495648	0.346941786734626	0.1278	0.0587	0.0042	0.0041	0.0045	0.0049	0.0041	0.0146	0.1724	0.0036	0.0052	0.0061	0.0961	0.0081	0.0077	0.0036	0.0045	0.1445	0.0853	0.0095	0.0067	0.0046	0.0215	0.0067	0.005	0.1826
1	rs72679471	65816728	1.04	0.69615671060944	1.47	1.07160640764864	0.233396584543399	0.338902285951402	0.1279	0.0587	0.0041	0.0041	0.0045	0.0049	0.0041	0.0146	0.1723	0.0036	0.0052	0.006	0.0961	0.0081	0.0077	0.0036	0.0045	0.1445	0.0854	0.0095	0.0068	0.0046	0.0215	0.0067	0.005	0.1826
1	rs1334881	65822517	1.04	0.69615671060944	1.46	1.12620512571235	0.26752404755298	0.312586216985442	0.128	0.0584	0.004	0.004	0.0045	0.005	0.0041	0.0146	0.1723	0.0036	0.0052	0.0061	0.0963	0.0081	0.0077	0.0037	0.0045	0.1444	0.0855	0.0095	0.0068	0.0046	0.0216	0.0068	0.005	0.1824
1	rs72679478	65826847	1.04	0.69615671060944	1.46	1.12620512571235	0.282490119892808	0.29836018411788	0.128	0.058	0.004	0.0038	0.0045	0.005	0.004	0.0144	0.1726	0.0037	0.0054	0.0062	0.0959	0.008	0.0077	0.0037	0.0044	0.1455	0.0845	0.0095	0.0074	0.0046	0.0217	0.0067	0.0052	0.1818
1	rs1570868	65830608	1.04	0.69615671060944	1.46	1.12620512571235	0.327144320785805	0.314393386162258	0.1281	0.0577	0.0041	0.0036	0.0046	0.0051	0.004	0.0143	0.1729	0.0038	0.0055	0.0063	0.0956	0.0079	0.0079	0.0038	0.0044	0.1463	0.0835	0.0094	0.0079	0.0046	0.0218	0.0067	0.0054	0.1813
1	rs9436276	65836615	1.04	0.69615671060944	1.47	1.07160640764864	0.265878137716825	0.340505823175007	0.1287	0.0579	0.0043	0.0034	0.0048	0.0049	0.0039	0.0144	0.1725	0.0036	0.0056	0.0063	0.0952	0.0077	0.008	0.0037	0.0042	0.1473	0.0835	0.0094	0.008	0.0046	0.0218	0.0068	0.0054	0.1805
1	rs1408994	65845446	1.04	0.69615671060944	1.47	1.07160640764864	0.254065573230013	0.392292726431946	0.129	0.0579	0.0044	0.0033	0.0049	0.0048	0.0039	0.0145	0.1724	0.0034	0.0057	0.0063	0.095	0.0075	0.0081	0.0037	0.0042	0.1479	0.0835	0.0094	0.0081	0.0046	0.0218	0.0068	0.0054	0.1801
1	rs115494331	65849236	1.04	0.69615671060944	1.47	1.07160640764864	0.255492660766615	0.356785456462011	0.1287	0.0578	0.0044	0.0032	0.0048	0.0046	0.0039	0.0145	0.1726	0.0034	0.0057	0.0061	0.095	0.0075	0.0081	0.0037	0.0041	0.1485	0.0835	0.0093	0.0083	0.0045	0.0219	0.0068	0.0054	0.1799
1	rs61753391	65849887	1.04	0.69615671060944	1.47	1.07160640764864	0.255850114591153	0.356160107168408	0.1287	0.0578	0.0044	0.0032	0.0048	0.0046	0.0039	0.0145	0.1726	0.0034	0.0057	0.0061	0.095	0.0075	0.0081	0.0037	0.0041	0.1486	0.0835	0.0093	0.0083	0.0045	0.0219	0.0068	0.0054	0.1799
1	rs6588142	65854473	1.04	0.69615671060944	1.47	1.07160640764864	0.25741718122805	0.360795083282865	0.1287	0.0578	0.0043	0.0032	0.0048	0.0046	0.0039	0.0145	0.1727	0.0034	0.0058	0.0061	0.095	0.0075	0.0081	0.0037	0.0041	0.1488	0.0835	0.0093	0.0083	0.0045	0.0219	0.0068	0.0054	0.1799
1	rs4554758	65857403	1.04	0.69615671060944	1.47	1.07160640764864	0.257103350424016	0.293150806912992	0.1289	0.0568	0.0042	0.003	0.0048	0.0044	0.0037	0.0146	0.1731	0.0035	0.0059	0.0059	0.0952	0.0075	0.008	0.0038	0.0038	0.1497	0.0837	0.0092	0.0084	0.0044	0.022	0.0068	0.0053	0.1797
1	rs4325172	65858145	1.04	0.69615671060944	1.47	1.07160640764864	0.246951816650084	0.297292378186107	0.129	0.0567	0.0042	0.003	0.0048	0.0043	0.0037	0.0146	0.1729	0.0035	0.0059	0.0058	0.0962	0.0074	0.0079	0.0038	0.0037	0.1496	0.0839	0.0091	0.0083	0.0044	0.022	0.0068	0.0053	0.1796
1	rs11208644	65858151	1.04	0.69615671060944	1.46	1.12620512571235	0.247083359264	0.296581149140287	0.129	0.0567	0.0042	0.003	0.0048	0.0043	0.0037	0.0146	0.1729	0.0035	0.0059	0.0058	0.0962	0.0074	0.0079	0.0038	0.0037	0.1496	0.0839	0.0091	0.0083	0.0044	0.022	0.0068	0.0053	0.1796
1	rs12077111	65860660	1.04	0.69615671060944	1.47	1.07160640764864	0.24910515995634	0.30240449305306	0.129	0.0567	0.0042	0.003	0.0048	0.0044	0.0037	0.0145	0.1729	0.0035	0.0059	0.0057	0.0962	0.0074	0.0079	0.0038	0.0037	0.1498	0.0841	0.0091	0.0084	0.0044	0.0222	0.0068	0.0052	0.1794
1	rs4582839	65860687	1.04	0.69615671060944	1.48	1.01867282088958	0.239517491209571	0.289026875031552	0.129	0.0567	0.0042	0.003	0.0049	0.0044	0.0037	0.0145	0.1727	0.0035	0.0059	0.0057	0.096	0.0074	0.0079	0.0038	0.0037	0.1498	0.0841	0.0091	0.0083	0.0044	0.0222	0.0068	0.0052	0.1796
1	rs4915691	65867519	1.04	0.69615671060944	1.48	1.01867282088958	0.209951073191156	0.227332663539369	0.1284	0.0567	0.0043	0.003	0.005	0.0045	0.0037	0.0147	0.1726	0.0035	0.0062	0.0057	0.0958	0.0075	0.0079	0.0039	0.0038	0.1494	0.0844	0.0089	0.0084	0.0044	0.0222	0.0068	0.0055	0.1794
1	rs61781405	65867869	1.04	0.69615671060944	1.48	1.01867282088958	0.199954933708169	0.216516171603596	0.1284	0.0567	0.0043	0.003	0.005	0.0045	0.0037	0.0147	0.1725	0.0035	0.0062	0.0057	0.0957	0.0075	0.0079	0.004	0.0038	0.1495	0.0846	0.0087	0.0084	0.0044	0.0222	0.0068	0.0055	0.1793
1	rs4655762	65869274	1.04	0.69615671060944	1.48	1.01867282088958	0.192629443145956	0.206508097723319	0.1284	0.0567	0.0043	0.0031	0.005	0.0044	0.0037	0.0148	0.1724	0.0035	0.0062	0.0058	0.0952	0.0075	0.008	0.004	0.0038	0.1496	0.085	0.0084	0.0085	0.0044	0.0222	0.0068	0.0055	0.1792
1	rs913199	65871062	1.05	0.642211085129376	1.48	1.01867282088958	0.174672686820068	0.244766980620074	0.1276	0.0568	0.0047	0.0034	0.0051	0.0044	0.0037	0.0151	0.1728	0.0036	0.0065	0.0059	0.0929	0.0077	0.0083	0.0041	0.0039	0.1492	0.0847	0.0074	0.0087	0.0047	0.0224	0.0074	0.006	0.1793
1	rs75449394	65872981	1.05	0.642211085129376	1.48	1.01867282088958	0.209230770323809	0.252959970246721	0.1275	0.0564	0.0047	0.0034	0.0051	0.0046	0.0037	0.0151	0.1728	0.0036	0.0065	0.0059	0.0928	0.0077	0.0084	0.0041	0.0039	0.1495	0.0845	0.0073	0.0087	0.0047	0.0225	0.0074	0.006	0.1793
1	rs17127601	65873872	1.05	0.642211085129376	1.48	1.01867282088958	0.217108364672605	0.258961436124977	0.1275	0.0563	0.0048	0.0034	0.0051	0.0046	0.0037	0.0151	0.1728	0.0036	0.0065	0.0059	0.0927	0.0077	0.0084	0.0042	0.0039	0.1496	0.0844	0.0073	0.0087	0.0047	0.0225	0.0074	0.006	0.1794
1	rs79624796	65875353	1.05	0.642211085129376	1.48	1.01867282088958	0.215967158457476	0.302881368181338	0.1272	0.0564	0.0049	0.0035	0.0051	0.0047	0.0038	0.0153	0.1721	0.0036	0.0066	0.0061	0.0928	0.0077	0.0084	0.0041	0.004	0.1489	0.0842	0.0074	0.0089	0.0048	0.0226	0.0074	0.0061	0.1795
1	rs10493377	65879252	1.05	0.642211085129376	1.49	0.967391925764805	0.208232665284528	0.371633636829433	0.1265	0.0558	0.0053	0.0035	0.0051	0.0048	0.0037	0.0154	0.1723	0.0034	0.0065	0.0062	0.0926	0.0077	0.0084	0.0039	0.0043	0.1479	0.0839	0.0078	0.0093	0.005	0.0231	0.0074	0.0063	0.1803
1	rs75148473	65884783	1.05	0.642211085129376	1.49	0.967391925764805	0.25362050362361	0.459807228926517	0.126	0.0558	0.0053	0.0035	0.0051	0.0048	0.0037	0.0154	0.1728	0.0033	0.0064	0.0063	0.0925	0.0077	0.0085	0.0039	0.0043	0.1478	0.0837	0.0077	0.0093	0.005	0.0232	0.0076	0.0063	0.1802
1	rs3806318	65885357	1.05	0.642211085129376	1.49	0.967391925764805	0.259980427489446	0.45578879066915	0.126	0.0558	0.0053	0.0035	0.0051	0.0048	0.0037	0.0154	0.1729	0.0033	0.0063	0.0062	0.0925	0.0077	0.0085	0.0038	0.0043	0.1478	0.0838	0.0077	0.0093	0.005	0.0232	0.0076	0.0062	0.1803
1	Affx-12934037	65886398	1.05	0.642211085129376	1.5	0.917750694748585	0.269313325185746	0.473268374653041	0.1259	0.0558	0.0053	0.0036	0.0051	0.0048	0.0037	0.0154	0.173	0.0033	0.0063	0.0063	0.0925	0.0078	0.0085	0.0038	0.0043	0.1478	0.0837	0.0077	0.0093	0.005	0.0232	0.0076	0.0062	0.1803
1	rs74081641	65887606	1.05	0.642211085129376	1.49	0.967391925764805	0.265558738865458	0.488736220345517	0.1257	0.0559	0.0054	0.0036	0.0051	0.0048	0.0037	0.0154	0.1729	0.0034	0.0064	0.0063	0.0925	0.0078	0.0085	0.0038	0.0043	0.1478	0.0837	0.0077	0.0093	0.0051	0.0232	0.0076	0.0062	0.18
1	rs9436302	65896561	1.04	0.69615671060944	1.49	0.967391925764805	0.824188338595244	1.02705586099183	0.1264	0.0557	0.0068	0.0038	0.0051	0.0043	0.0043	0.0156	0.1758	0.0033	0.0067	0.0055	0.0934	0.0088	0.0101	0.004	0.0043	0.1396	0.0781	0.0096	0.0105	0.0062	0.0245	0.0087	0.0075	0.1775
1	rs11208648	65896612	1.04	0.69615671060944	1.5	0.917750694748585	0.794736312609397	1.04962030272201	0.1265	0.0557	0.0068	0.0038	0.0051	0.0043	0.0043	0.0156	0.1757	0.0034	0.0065	0.0055	0.0934	0.0089	0.0101	0.004	0.0044	0.1396	0.078	0.0096	0.0105	0.0062	0.0245	0.0088	0.0075	0.1773
1	rs9436303	65896674	1.04	0.69615671060944	1.48	1.01867282088958	0.808737157731046	1.0662800828501	0.1265	0.0557	0.0068	0.0038	0.0051	0.0043	0.0043	0.0155	0.1757	0.0034	0.0065	0.0055	0.0934	0.0088	0.0101	0.004	0.0044	0.1396	0.0778	0.0096	0.0105	0.0062	0.0245	0.0088	0.0075	0.1774
1	rs1887285	65897747	1.04	0.69615671060944	1.48	1.01867282088958	0.761307687318371	1.08055245071665	0.1266	0.0557	0.0068	0.0038	0.0051	0.0043	0.0043	0.0155	0.1757	0.0034	0.0064	0.0056	0.0932	0.0089	0.0101	0.004	0.0044	0.1397	0.0779	0.0096	0.0106	0.0062	0.0245	0.0088	0.0075	0.1773
1	rs3934256	65904455	1.04	0.69615671060944	1.48	1.01867282088958	0.717146257060486	1.06109895360426	0.1267	0.0556	0.0068	0.0038	0.0051	0.0043	0.0044	0.0155	0.1756	0.0034	0.0064	0.0056	0.0934	0.0089	0.01	0.004	0.0044	0.1397	0.0781	0.0096	0.0106	0.0062	0.0244	0.0088	0.0075	0.1771
1	rs75417229	65904703	1.04	0.69615671060944	1.49	0.967391925764805	0.729634355514783	1.08672642470289	0.1266	0.0556	0.0068	0.0038	0.0051	0.0043	0.0044	0.0155	0.1756	0.0034	0.0064	0.0056	0.0934	0.0089	0.01	0.004	0.0044	0.1397	0.0781	0.0096	0.0106	0.0062	0.0244	0.0088	0.0075	0.1771
1	rs77451629	65911519	1.04	0.69615671060944	1.49	0.967391925764805	0.714169278524568	1.08688898592172	0.1269	0.0557	0.0068	0.0039	0.005	0.0043	0.0044	0.0155	0.1756	0.0034	0.0064	0.0056	0.0935	0.009	0.01	0.004	0.0044	0.1394	0.078	0.0097	0.0105	0.0062	0.0244	0.0089	0.0074	0.1771
1	rs114280901	65914995	1.04	0.69615671060944	1.49	0.967391925764805	0.71142046780927	1.09062913838801	0.127	0.0557	0.0068	0.0038	0.005	0.0043	0.0044	0.0156	0.1756	0.0034	0.0064	0.0056	0.0935	0.0089	0.01	0.004	0.0044	0.1395	0.078	0.0097	0.0105	0.0062	0.0244	0.0089	0.0074	0.1771
1	rs72921463	65936181	1.03	0.752927598544599	1.49	0.967391925764805	0.692017726196778	1.10170086129402	0.1273	0.0558	0.0068	0.0039	0.0049	0.0043	0.0044	0.0155	0.1756	0.0034	0.0063	0.0056	0.0936	0.009	0.0099	0.004	0.0044	0.1392	0.0781	0.0097	0.0105	0.0062	0.0243	0.0089	0.0073	0.1771
1	rs7531110	65937065	1.03	0.752927598544599	1.49	0.967391925764805	0.690918326435152	1.11050777443381	0.1272	0.0558	0.0068	0.0039	0.0049	0.0043	0.0044	0.0155	0.1756	0.0034	0.0063	0.0056	0.0937	0.009	0.0099	0.004	0.0044	0.1391	0.0781	0.0097	0.0105	0.0062	0.0243	0.0089	0.0073	0.177
1	rs17412347	65938261	1.03	0.752927598544599	1.49	0.967391925764805	0.743276746871725	1.11981790693022	0.1272	0.0558	0.0068	0.0039	0.0049	0.0043	0.0044	0.0155	0.1756	0.0034	0.0063	0.0056	0.0936	0.009	0.01	0.004	0.0044	0.1394	0.0781	0.0097	0.0105	0.0062	0.0242	0.0089	0.0073	0.177
1	rs17412403	65942266	1.04	0.69615671060944	1.49	0.967391925764805	0.748051280348779	1.05236657050135	0.1277	0.0559	0.0067	0.0039	0.0049	0.0043	0.0044	0.0154	0.1756	0.0033	0.0063	0.0055	0.0935	0.009	0.0099	0.004	0.0043	0.1394	0.0781	0.0097	0.0105	0.0061	0.0243	0.0088	0.0072	0.177
1	rs78650744	65966536	1.03	0.752927598544599	1.49	0.967391925764805	0.702242617553675	1.00682823605241	0.1284	0.0564	0.0068	0.004	0.0047	0.0041	0.0045	0.0153	0.1764	0.0033	0.006	0.0054	0.0933	0.0089	0.0097	0.004	0.0042	0.1393	0.078	0.0098	0.0106	0.0059	0.0246	0.0083	0.007	0.1767
1	rs6672331	65975847	1.03	0.752927598544599	1.49	0.967391925764805	0.69701146738649	0.9659723738543	0.129	0.0568	0.0069	0.004	0.0047	0.0039	0.0046	0.0152	0.1765	0.0034	0.0058	0.0054	0.0931	0.0089	0.0096	0.004	0.0041	0.1393	0.078	0.01	0.0107	0.0058	0.025	0.0081	0.0068	0.1763
1	rs77273543	65976098	1.03	0.752927598544599	1.49	0.967391925764805	0.696937913846396	0.9659723738543	0.129	0.0568	0.0069	0.004	0.0047	0.0039	0.0046	0.0152	0.1765	0.0034	0.0058	0.0054	0.0931	0.0089	0.0096	0.004	0.0041	0.1393	0.078	0.01	0.0107	0.0058	0.025	0.0081	0.0068	0.1763
1	rs35660507	65982388	1.03	0.752927598544599	1.49	0.967391925764805	0.688356101875656	0.956444806437707	0.129	0.0569	0.0069	0.0041	0.0046	0.0039	0.0047	0.0152	0.1764	0.0034	0.0058	0.0054	0.0931	0.009	0.0095	0.0041	0.0041	0.1392	0.078	0.01	0.0107	0.0057	0.0251	0.008	0.0068	0.1762
1	rs1621286	65989398	1.03	0.752927598544599	1.49	0.967391925764805	0.683025756278375	0.963588745462093	0.1292	0.0569	0.0069	0.0041	0.0046	0.0039	0.0047	0.0152	0.1764	0.0034	0.0058	0.0054	0.0931	0.009	0.0095	0.0041	0.0041	0.1392	0.078	0.01	0.0107	0.0057	0.0251	0.008	0.0068	0.1761
1	rs6656451	65990422	1.03	0.752927598544599	1.49	0.967391925764805	0.690478785446266	0.939500357010633	0.129	0.057	0.0069	0.0041	0.0046	0.0039	0.0047	0.0152	0.1764	0.0034	0.0058	0.0054	0.0933	0.0091	0.0095	0.0041	0.0041	0.1392	0.0781	0.01	0.0107	0.0057	0.0251	0.008	0.0068	0.1758
1	rs1751492	65992625	1.03	0.752927598544599	1.47	1.07160640764864	0.652649280011952	0.90485231230349	0.1291	0.0571	0.0068	0.0041	0.0046	0.0039	0.0047	0.0152	0.1764	0.0034	0.0058	0.0054	0.0936	0.0091	0.0095	0.004	0.0041	0.1392	0.0784	0.01	0.0107	0.0057	0.0251	0.0079	0.0067	0.1756
1	rs111573261	66001886	1.02	0.812565575704939	1.47	1.07160640764864	0.671046290463796	0.911132514229536	0.1297	0.0567	0.0067	0.004	0.0046	0.0038	0.0047	0.0149	0.1773	0.0034	0.0058	0.0054	0.0936	0.009	0.0095	0.004	0.0041	0.1386	0.079	0.0099	0.0105	0.0055	0.0252	0.008	0.0065	0.1755
1	rs1171265	66003252	1.02	0.812565575704939	1.47	1.07160640764864	0.661172276108305	0.927028659300429	0.1298	0.0567	0.0067	0.0039	0.0046	0.0038	0.0047	0.0149	0.1774	0.0034	0.0058	0.0054	0.0936	0.009	0.0095	0.004	0.0041	0.1385	0.0791	0.0099	0.0105	0.0055	0.0253	0.008	0.0064	0.1755
1	rs74986928	66004665	1.02	0.812565575704939	1.47	1.07160640764864	0.658660319339029	0.919624596158625	0.1298	0.0567	0.0067	0.0039	0.0046	0.0038	0.0047	0.0149	0.1774	0.0034	0.0058	0.0054	0.0936	0.009	0.0095	0.004	0.0041	0.1385	0.0791	0.0099	0.0105	0.0055	0.0252	0.008	0.0064	0.1755
1	rs76912411	66040934	1.02	0.812565575704939	1.47	1.07160640764864	0.626050021610073	0.911132514229536	0.1299	0.0569	0.0067	0.0037	0.0046	0.0037	0.0047	0.0149	0.1773	0.0034	0.0058	0.0054	0.0935	0.009	0.0094	0.004	0.0041	0.1389	0.0796	0.0098	0.0105	0.0055	0.0253	0.0079	0.0064	0.1754
1	rs3790425	66043112	1.02	0.812565575704939	1.47	1.07160640764864	0.626961248647291	0.923246378675079	0.1299	0.0569	0.0067	0.0037	0.0046	0.0037	0.0047	0.0149	0.1773	0.0034	0.0058	0.0054	0.0935	0.009	0.0094	0.004	0.0041	0.1389	0.0796	0.0098	0.0105	0.0055	0.0253	0.0079	0.0064	0.1754
1	rs35228056	66044553	1.02	0.812565575704939	1.46	1.12620512571235	0.633568141058431	0.914747579622014	0.1298	0.0569	0.0067	0.0037	0.0046	0.0037	0.0047	0.0149	0.1773	0.0034	0.0058	0.0054	0.0935	0.009	0.0094	0.004	0.0041	0.1389	0.0796	0.0098	0.0106	0.0055	0.0253	0.0079	0.0064	0.1754
1	rs10493380	66046117	1.02	0.812565575704939	1.47	1.07160640764864	0.64623661066597	0.921671340800323	0.1298	0.0569	0.0067	0.0037	0.0046	0.0037	0.0047	0.0149	0.1773	0.0034	0.0058	0.0054	0.0935	0.009	0.0094	0.004	0.0041	0.1389	0.0796	0.0098	0.0107	0.0054	0.0254	0.0079	0.0064	0.1753
1	rs1137101	66058513	1.02	0.812565575704939	1.47	1.07160640764864	0.624789323803908	0.799638171205296	0.1299	0.0571	0.0063	0.0036	0.0046	0.0035	0.0049	0.0146	0.1782	0.0033	0.0058	0.0053	0.093	0.0089	0.0093	0.004	0.004	0.1394	0.0808	0.0097	0.0107	0.0054	0.0252	0.0077	0.0062	0.1746
1	rs17097193	66067396	1.02	0.812565575704939	1.47	1.07160640764864	0.67931284455855	0.861295521476082	0.1299	0.057	0.0062	0.0036	0.0044	0.0035	0.005	0.0144	0.1782	0.0033	0.0058	0.0054	0.0932	0.0088	0.0092	0.004	0.004	0.14	0.081	0.0097	0.0107	0.0054	0.0251	0.0077	0.006	0.1744
1	rs1805094	66075952	1.02	0.812565575704939	1.47	1.07160640764864	0.698851431652883	0.858034944729138	0.1297	0.0569	0.0062	0.0036	0.0044	0.0035	0.005	0.0143	0.1784	0.0032	0.0058	0.0054	0.0933	0.0087	0.0092	0.004	0.004	0.1397	0.0814	0.0097	0.0108	0.0055	0.0251	0.0076	0.006	0.1746
1	rs6700896	66089782	1.02	0.812565575704939	1.47	1.07160640764864	0.623250050803764	0.823108634930969	0.1295	0.0571	0.0061	0.0036	0.0044	0.0035	0.0051	0.0143	0.1785	0.0032	0.0059	0.0055	0.0931	0.0089	0.009	0.004	0.004	0.1398	0.0816	0.0097	0.0108	0.0055	0.0252	0.0076	0.006	0.1743
1	rs1805096	66102257	1.02	0.812565575704939	1.47	1.07160640764864	0.570212147900861	0.795511311557865	0.1294	0.0575	0.006	0.0035	0.0044	0.0035	0.005	0.0143	0.1784	0.0032	0.0059	0.0054	0.0933	0.0088	0.0089	0.004	0.004	0.1398	0.0819	0.0097	0.0108	0.0055	0.0252	0.0076	0.006	0.1741
1	rs1892534	66105944	1.02	0.812565575704939	1.47	1.07160640764864	0.582419186723345	0.83698109773355	0.1294	0.0575	0.0061	0.0035	0.0044	0.0035	0.0051	0.0143	0.1784	0.0032	0.0059	0.0056	0.0931	0.0088	0.009	0.004	0.004	0.1397	0.0819	0.0097	0.0108	0.0055	0.0253	0.0076	0.006	0.1739
1	rs12145237	66124882	1.02	0.812565575704939	1.47	1.07160640764864	0.580590605508184	0.8443994659431	0.1294	0.0575	0.0061	0.0035	0.0044	0.0035	0.005	0.0143	0.1786	0.0032	0.0058	0.0056	0.0932	0.0088	0.009	0.004	0.004	0.1397	0.0818	0.0097	0.0107	0.0055	0.0252	0.0076	0.0059	0.1739
1	rs28788308	66127075	1.02	0.812565575704939	1.45	1.18248085352797	0.581538424877074	0.832505789965527	0.1294	0.0575	0.0061	0.0035	0.0044	0.0035	0.005	0.0142	0.1786	0.0032	0.0058	0.0055	0.0932	0.0088	0.009	0.004	0.004	0.1397	0.0818	0.0097	0.0107	0.0055	0.0252	0.0076	0.0059	0.174
1	rs59677396	66132900	1.02	0.812565575704939	1.45	1.18248085352797	0.582215878973647	0.85648318620293	0.1294	0.0575	0.0061	0.0036	0.0043	0.0037	0.0051	0.0142	0.1786	0.0032	0.0058	0.0055	0.0932	0.0088	0.0091	0.004	0.004	0.1397	0.0818	0.0097	0.0108	0.0055	0.0252	0.0076	0.0059	0.1738
1	rs2375803	66152889	1.02	0.812565575704939	1.45	1.18248085352797	0.479251698215131	0.823108634930969	0.1296	0.0571	0.006	0.0037	0.0043	0.0038	0.0049	0.0141	0.1782	0.0032	0.0058	0.0056	0.0935	0.0087	0.0089	0.004	0.0039	0.14	0.0816	0.0097	0.0107	0.0055	0.0254	0.0073	0.0059	0.1743
1	rs112585178	66154563	1.02	0.812565575704939	1.45	1.18248085352797	0.475059516944039	0.82157025495164	0.1296	0.0571	0.0061	0.0037	0.0043	0.0038	0.0049	0.014	0.1782	0.0032	0.0058	0.0056	0.0936	0.0089	0.0088	0.004	0.0039	0.1397	0.0818	0.0097	0.0107	0.0055	0.0254	0.0073	0.0059	0.1743
1	rs4420065	66161461	1.03	0.752927598544599	1.46	1.12620512571235	0.427385024752242	0.830809571601255	0.1296	0.057	0.0062	0.0037	0.0043	0.0039	0.005	0.0139	0.178	0.0032	0.0058	0.0056	0.0937	0.0088	0.0087	0.0041	0.004	0.1396	0.0817	0.0097	0.0108	0.0056	0.0255	0.0072	0.0058	0.1744
1	rs113467192	66163796	1.03	0.752927598544599	1.47	1.07160640764864	0.429841543349158	0.846565716676542	0.1299	0.057	0.0062	0.0037	0.0043	0.0039	0.005	0.0138	0.1781	0.0032	0.0058	0.0056	0.0934	0.0087	0.0087	0.0042	0.004	0.1394	0.0819	0.0098	0.0108	0.0056	0.0256	0.0072	0.0058	0.1745
1	rs79471423	66165565	1.03	0.752927598544599	1.47	1.07160640764864	0.419536439447235	0.843471425771156	0.13	0.057	0.0062	0.0037	0.0043	0.0039	0.005	0.0136	0.1781	0.0032	0.0058	0.0056	0.0933	0.0087	0.0086	0.0042	0.004	0.1393	0.082	0.0098	0.0108	0.0056	0.0256	0.0071	0.0058	0.1745
1	rs4394621	66165836	1.03	0.752927598544599	1.47	1.07160640764864	0.415495314923875	0.841152253970152	0.13	0.057	0.0062	0.0037	0.0043	0.0039	0.005	0.0136	0.1781	0.0032	0.0058	0.0056	0.0933	0.0087	0.0086	0.0042	0.004	0.1393	0.082	0.0098	0.0108	0.0056	0.0256	0.0071	0.0058	0.1745
1	rs12753193	66169679	1.03	0.752927598544599	1.47	1.07160640764864	0.418784470546603	0.923246378675079	0.1306	0.0568	0.0062	0.0038	0.0043	0.004	0.0052	0.0135	0.1774	0.0032	0.0057	0.0057	0.0932	0.0086	0.0086	0.0046	0.0041	0.1391	0.0819	0.0099	0.0108	0.0058	0.0256	0.0071	0.0058	0.1742
1	rs10789196	66171728	1.03	0.752927598544599	1.47	1.07160640764864	0.350763792055362	0.973607715958389	0.1295	0.0594	0.0059	0.0045	0.004	0.0053	0.0057	0.0108	0.1804	0.0035	0.0057	0.0059	0.0924	0.008	0.0082	0.0055	0.0052	0.1353	0.0857	0.0101	0.0101	0.0062	0.0247	0.0082	0.0059	0.1703
1	rs17407727	66172006	1.03	0.752927598544599	1.47	1.07160640764864	0.37879784303245	1.00298412963789	0.1296	0.0594	0.0059	0.0045	0.004	0.0053	0.0057	0.0108	0.1803	0.0035	0.0057	0.0059	0.0925	0.008	0.0083	0.0055	0.0052	0.1352	0.0857	0.01	0.0101	0.0062	0.0247	0.0082	0.0059	0.1702
1	rs76962533	66194165	1.04	0.69615671060944	1.49	0.967391925764805	0.359914380234486	0.990989626346242	0.1298	0.0591	0.0057	0.0045	0.004	0.0054	0.0058	0.0105	0.1801	0.0035	0.0057	0.006	0.0924	0.0079	0.0082	0.0055	0.0052	0.1353	0.0859	0.01	0.0099	0.0061	0.0246	0.0082	0.006	0.1704
1	rs5010905	66199223	1.04	0.69615671060944	1.49	0.967391925764805	0.330722394509722	0.903754177411145	0.1304	0.0586	0.0055	0.0045	0.0042	0.0058	0.0061	0.0098	0.1798	0.0036	0.0057	0.0063	0.0921	0.0077	0.0079	0.0058	0.0053	0.1358	0.0863	0.0099	0.0095	0.0059	0.0245	0.0083	0.0061	0.1707
1	rs34514612	66200904	1.04	0.69615671060944	1.48	1.01867282088958	0.330671136175084	0.90657849569505	0.1304	0.0585	0.0055	0.0045	0.0042	0.0058	0.0061	0.0098	0.1798	0.0036	0.0057	0.0063	0.0921	0.0077	0.0079	0.0058	0.0053	0.1358	0.0863	0.0099	0.0095	0.0059	0.0245	0.0083	0.0061	0.1707
1	rs35739593	66224637	1.05	0.642211085129376	1.49	0.967391925764805	0.400543543519558	0.874051570069591	0.1306	0.0589	0.0051	0.0044	0.0042	0.0062	0.006	0.0096	0.1796	0.0036	0.0056	0.0063	0.092	0.0071	0.007	0.0059	0.0055	0.1371	0.087	0.01	0.0085	0.0058	0.0241	0.0085	0.0063	0.171
1	rs72683201	66225711	1.05	0.642211085129376	1.49	0.967391925764805	0.401901740706548	0.873895777161352	0.1307	0.0589	0.0051	0.0044	0.0042	0.0063	0.006	0.0096	0.1796	0.0036	0.0056	0.0063	0.092	0.0071	0.007	0.0059	0.0055	0.1371	0.0869	0.01	0.0085	0.0058	0.0241	0.0085	0.0063	0.171
1	rs17408658	66228851	1.05	0.642211085129376	1.5	0.917750694748585	0.416359628058576	0.87436317293492	0.1308	0.0589	0.0051	0.0044	0.0042	0.0063	0.006	0.0096	0.1796	0.0036	0.0056	0.0064	0.092	0.0071	0.0069	0.0059	0.0055	0.1372	0.0869	0.01	0.0085	0.0058	0.0241	0.0085	0.0063	0.1711
1	rs12046844	66238379	1.05	0.642211085129376	1.5	0.917750694748585	0.450163590523899	0.892005401697344	0.1307	0.059	0.0051	0.0044	0.0042	0.0064	0.0061	0.0096	0.1796	0.0036	0.0055	0.0064	0.092	0.0071	0.0069	0.006	0.0054	0.1372	0.0868	0.01	0.0084	0.0057	0.0241	0.0085	0.0063	0.1711
1	rs116699695	66242007	1.05	0.642211085129376	1.5	0.917750694748585	0.483523778913616	0.884502589816352	0.1307	0.059	0.0051	0.0044	0.0042	0.0064	0.0061	0.0096	0.1797	0.0036	0.0055	0.0064	0.092	0.0071	0.0069	0.006	0.0054	0.1373	0.0868	0.0099	0.0084	0.0057	0.024	0.0086	0.0063	0.1711
1	rs116643857	66256127	1.05	0.642211085129376	1.51	0.869735485018148	0.532173356992092	0.907677320967842	0.1308	0.059	0.0051	0.0043	0.0042	0.0064	0.0061	0.0096	0.1796	0.0037	0.0055	0.0063	0.0921	0.0071	0.0069	0.006	0.0054	0.1375	0.0868	0.0099	0.0083	0.0057	0.024	0.0087	0.0062	0.1709
1	rs11208750	66257838	1.05	0.642211085129376	1.51	0.869735485018148	0.539145936677514	0.912232447117604	0.1308	0.059	0.0051	0.0043	0.0042	0.0064	0.0061	0.0096	0.1796	0.0037	0.0055	0.0063	0.0921	0.0071	0.0069	0.006	0.0053	0.1376	0.0869	0.0099	0.0083	0.0057	0.024	0.0087	0.0062	0.1709
1	rs11208756	66269311	1.05	0.642211085129376	1.51	0.869735485018148	0.601745817513167	0.926713351397897	0.1306	0.0592	0.0051	0.0044	0.0042	0.0065	0.0061	0.0096	0.1796	0.0037	0.0055	0.0063	0.092	0.0071	0.0069	0.006	0.0054	0.1376	0.087	0.0099	0.0083	0.0055	0.024	0.0087	0.0062	0.1708
1	rs116143415	66275109	1.05	0.642211085129376	1.51	0.869735485018148	0.607192937117232	0.899364332054044	0.1305	0.0593	0.005	0.0044	0.0042	0.0066	0.0061	0.0096	0.1796	0.0036	0.0055	0.0063	0.0921	0.007	0.0069	0.006	0.0054	0.1376	0.0871	0.0099	0.0083	0.0054	0.024	0.0087	0.0061	0.1708
1	rs4384209	66279125	1.05	0.642211085129376	1.51	0.869735485018148	0.831166391835149	0.883409507884197	0.1302	0.0605	0.0045	0.0043	0.0043	0.0067	0.0063	0.0095	0.1794	0.0035	0.0053	0.006	0.0921	0.0071	0.0065	0.006	0.0055	0.1379	0.089	0.0098	0.0079	0.0048	0.0233	0.0086	0.0059	0.1711
1	rs12562507	66279434	1.05	0.642211085129376	1.53	0.778525311864042	0.823080519076242	0.835128638931787	0.1303	0.0606	0.0045	0.0043	0.0043	0.0067	0.0063	0.0095	0.1794	0.0035	0.0052	0.0059	0.0923	0.0071	0.0065	0.0059	0.0055	0.138	0.0891	0.0097	0.0079	0.0047	0.0232	0.0085	0.006	0.1713
1	rs10889587	66281473	1.04	0.69615671060944	1.53	0.778525311864042	1.09156054279742	0.73687198445977	0.131	0.0614	0.0045	0.004	0.004	0.0067	0.006	0.0095	0.1793	0.0033	0.0052	0.0058	0.0938	0.0068	0.0062	0.0054	0.0051	0.1377	0.0896	0.0095	0.0077	0.0041	0.0227	0.0084	0.0062	0.1724
1	rs78494072	66281595	1.04	0.69615671060944	1.53	0.778525311864042	1.08525480599488	0.731917351072547	0.131	0.0614	0.0044	0.004	0.004	0.0067	0.006	0.0095	0.1793	0.0033	0.0052	0.0058	0.0938	0.0068	0.0062	0.0054	0.0051	0.1377	0.0897	0.0095	0.0077	0.0041	0.0227	0.0084	0.0062	0.1724
1	rs72685035	66290207	1.04	0.69615671060944	1.53	0.778525311864042	1.02370064747233	0.695515445159716	0.1311	0.0613	0.0044	0.004	0.0041	0.0066	0.006	0.0095	0.1792	0.0033	0.0052	0.0058	0.0938	0.0068	0.0061	0.0053	0.005	0.1377	0.0898	0.0095	0.0077	0.0041	0.0227	0.0084	0.0062	0.1726
1	rs34476153	66293871	1.04	0.69615671060944	1.53	0.778525311864042	1.0082383876869	0.652219241669423	0.1309	0.0613	0.0045	0.0039	0.004	0.0065	0.006	0.0096	0.179	0.0032	0.0052	0.0059	0.0941	0.0069	0.006	0.0052	0.0049	0.1376	0.0903	0.0095	0.0077	0.0041	0.0227	0.0083	0.0063	0.1729
1	rs80244191	66298524	1.04	0.69615671060944	1.53	0.778525311864042	0.997754856054835	0.622414226094321	0.131	0.0613	0.0044	0.0038	0.004	0.0064	0.006	0.0096	0.179	0.0032	0.0052	0.0058	0.094	0.007	0.006	0.0053	0.0049	0.1374	0.0906	0.0095	0.0076	0.004	0.0227	0.0083	0.0063	0.1731
1	rs79826559	66298751	1.04	0.69615671060944	1.54	0.735299729443272	0.988853453825992	0.620968694563372	0.131	0.0613	0.0044	0.0038	0.004	0.0064	0.006	0.0096	0.179	0.0032	0.0052	0.0058	0.094	0.007	0.006	0.0053	0.0049	0.1373	0.0906	0.0095	0.0076	0.004	0.0227	0.0083	0.0063	0.1731
1	rs34280859	66304768	1.04	0.69615671060944	1.54	0.735299729443272	0.983391911616291	0.586944963210047	0.1312	0.0613	0.0044	0.0037	0.0039	0.0063	0.006	0.0096	0.179	0.0032	0.0052	0.0058	0.0939	0.0071	0.0059	0.0053	0.0049	0.1369	0.0909	0.0095	0.0076	0.004	0.0227	0.0082	0.0064	0.1734
1	rs114213120	66306551	1.04	0.69615671060944	1.55	0.693638871087907	0.973015255302578	0.579541575033783	0.1312	0.0613	0.0044	0.0037	0.0039	0.0063	0.006	0.0096	0.179	0.0032	0.0052	0.0057	0.0939	0.0071	0.0059	0.0053	0.0049	0.1369	0.091	0.0095	0.0076	0.004	0.0227	0.0082	0.0064	0.1735
1	rs10127957	66310689	1.04	0.69615671060944	1.57	0.614941920479678	0.975392784014529	0.589941188931606	0.1313	0.0613	0.0044	0.0037	0.0039	0.0063	0.006	0.0097	0.179	0.0032	0.0052	0.0057	0.0939	0.0071	0.0058	0.0053	0.0049	0.1366	0.0912	0.0096	0.0076	0.004	0.0227	0.0082	0.0064	0.1735
1	rs10493389	66310865	1.04	0.69615671060944	1.57	0.614941920479678	0.973948999918925	0.586944963210047	0.1313	0.0613	0.0044	0.0037	0.0039	0.0063	0.006	0.0097	0.179	0.0032	0.0052	0.0057	0.0939	0.0071	0.0058	0.0053	0.0049	0.1366	0.0912	0.0096	0.0076	0.004	0.0227	0.0082	0.0064	0.1735
1	rs79352316	66311503	1.04	0.69615671060944	1.57	0.614941920479678	0.963782630774832	0.579683733988429	0.1313	0.0613	0.0044	0.0037	0.0039	0.0062	0.006	0.0097	0.179	0.0032	0.0052	0.0057	0.0939	0.0071	0.0058	0.0053	0.0049	0.1366	0.0912	0.0096	0.0076	0.004	0.0227	0.0082	0.0064	0.1736
1	rs75817237	66313154	1.04	0.69615671060944	1.57	0.614941920479678	0.944252656202573	0.567206182977815	0.1313	0.0613	0.0044	0.0037	0.0039	0.0062	0.006	0.0097	0.179	0.0032	0.0052	0.0057	0.0939	0.0071	0.0058	0.0053	0.0049	0.1367	0.0912	0.0095	0.0076	0.004	0.0227	0.0082	0.0064	0.1736
1	rs72685041	66320351	1.04	0.69615671060944	1.57	0.614941920479678	0.886582955623667	0.54931633183384	0.1314	0.0612	0.0043	0.0037	0.0039	0.0063	0.006	0.0097	0.179	0.0032	0.0052	0.0056	0.0938	0.0072	0.0057	0.0053	0.0049	0.1368	0.0913	0.0095	0.0076	0.004	0.0227	0.0081	0.0064	0.1736
1	rs71647497	66323435	1.05	0.642211085129376	1.58	0.577869115575703	0.862554966561562	0.546091549888461	0.1314	0.0612	0.0044	0.0037	0.0039	0.0063	0.006	0.0097	0.179	0.0032	0.0051	0.0056	0.0937	0.0072	0.0057	0.0052	0.0048	0.1368	0.0913	0.0095	0.0076	0.004	0.0227	0.0081	0.0064	0.1736
1	rs17128076	66332054	1.05	0.642211085129376	1.58	0.577869115575703	0.786417624088761	0.542871462315135	0.1315	0.0612	0.0045	0.0037	0.0039	0.0063	0.0059	0.0097	0.1789	0.0032	0.0051	0.0056	0.0937	0.0072	0.0057	0.0052	0.0048	0.1368	0.0915	0.0095	0.0076	0.004	0.0227	0.008	0.0065	0.1736
1	rs1937462	66337832	1.06	0.591046266007479	1.58	0.577869115575703	0.459437958835585	0.381159220640988	0.1319	0.0615	0.0044	0.0036	0.0038	0.0063	0.0056	0.01	0.1778	0.0033	0.005	0.0053	0.0928	0.0074	0.0055	0.0047	0.0045	0.1394	0.0915	0.0095	0.0073	0.0041	0.0228	0.0072	0.0069	0.1745
1	rs1316871	66339048	1.06	0.591046266007479	1.59	0.542287549749139	0.477708377737803	0.376578502051919	0.1317	0.0615	0.0044	0.0036	0.0039	0.0064	0.0055	0.01	0.1777	0.0033	0.0051	0.0053	0.0928	0.0074	0.0055	0.0047	0.0045	0.1395	0.0916	0.0094	0.0073	0.0041	0.0228	0.0072	0.0069	0.1748
1	rs34303786	66344857	1.06	0.591046266007479	1.59	0.542287549749139	0.427560258738369	0.353162798546631	0.1318	0.0615	0.0044	0.0036	0.0039	0.0063	0.0055	0.0101	0.1777	0.0032	0.0051	0.0053	0.0929	0.0074	0.0054	0.0047	0.0045	0.1396	0.0916	0.0094	0.0072	0.004	0.0228	0.007	0.0069	0.1748
1	rs11589980	66346519	1.06	0.591046266007479	1.59	0.542287549749139	0.408099264731224	0.34644548006764	0.1318	0.0615	0.0044	0.0036	0.0039	0.0063	0.0055	0.0101	0.1777	0.0032	0.0051	0.0053	0.0929	0.0074	0.0054	0.0047	0.0045	0.1396	0.0916	0.0094	0.0072	0.004	0.0228	0.007	0.0069	0.1748
1	rs1937447	66358242	1.07	0.542615033110665	1.59	0.542287549749139	0.295183760287697	0.328472098675182	0.1319	0.0614	0.0045	0.0036	0.0039	0.0061	0.0054	0.0102	0.1779	0.0032	0.0051	0.0052	0.0928	0.0074	0.0053	0.0045	0.0044	0.14	0.0917	0.0093	0.0071	0.0039	0.0228	0.0069	0.0069	0.1751
1	rs17128118	66374367	1.07	0.542615033110665	1.59	0.542287549749139	0.149500497769314	0.215229846873593	0.1324	0.0614	0.0046	0.0035	0.004	0.0058	0.0051	0.0106	0.1781	0.0032	0.0052	0.005	0.0928	0.0074	0.0051	0.0041	0.0042	0.14	0.0923	0.0091	0.0069	0.0039	0.023	0.0064	0.007	0.1756
1	rs115117884	66376007	1.07	0.542615033110665	1.59	0.542287549749139	0.149500497769314	0.215658341327121	0.1324	0.0614	0.0046	0.0035	0.004	0.0058	0.0051	0.0106	0.1781	0.0032	0.0052	0.005	0.0928	0.0074	0.0051	0.0041	0.0042	0.14	0.0923	0.0091	0.0069	0.0039	0.023	0.0064	0.007	0.1756
1	rs17417374	66379760	1.07	0.542615033110665	1.59	0.542287549749139	0.149040164611252	0.215444059008505	0.1324	0.0614	0.0046	0.0035	0.004	0.0058	0.0051	0.0106	0.1781	0.0032	0.0052	0.005	0.0928	0.0074	0.0051	0.0041	0.0042	0.14	0.0923	0.0091	0.0068	0.0039	0.023	0.0064	0.007	0.1756
1	rs72685053	66382043	1.07	0.542615033110665	1.63	0.414449909043039	0.137899249301321	0.204188576914804	0.1324	0.0614	0.0046	0.0035	0.0042	0.0058	0.0051	0.0106	0.1781	0.0032	0.0052	0.005	0.0927	0.0074	0.0051	0.0041	0.0042	0.1399	0.0922	0.0091	0.0069	0.0038	0.023	0.0064	0.007	0.1756
1	rs17417507	66386116	1.07	0.542615033110665	1.64	0.38599849551783	0.134135634922335	0.193549903792206	0.1324	0.0616	0.0047	0.0035	0.0042	0.0058	0.0051	0.0107	0.178	0.0033	0.0053	0.0049	0.0926	0.0074	0.0051	0.0041	0.0042	0.1398	0.0921	0.0091	0.0069	0.0039	0.0231	0.0064	0.007	0.1755
1	rs17451451	66388153	1.07	0.542615033110665	1.64	0.38599849551783	0.121730644585116	0.180677020444862	0.1324	0.0616	0.0048	0.0035	0.0042	0.0057	0.0051	0.0107	0.1779	0.0033	0.0053	0.0048	0.0925	0.0074	0.005	0.0041	0.0041	0.1397	0.0922	0.0091	0.0069	0.0038	0.0232	0.0063	0.0071	0.1758
1	rs72685056	66397344	1.08	0.496867270490283	1.64	0.38599849551783	0.0765011769532618	0.127192227947889	0.1328	0.0616	0.0049	0.0033	0.0044	0.0055	0.005	0.011	0.1773	0.0032	0.0053	0.0048	0.0926	0.0074	0.0049	0.004	0.0039	0.1394	0.0928	0.0088	0.0065	0.0038	0.0236	0.006	0.0073	0.1766
1	rs12088813	66407700	1.08	0.496867270490283	1.64	0.38599849551783	0.0749043134603323	0.113932799670477	0.1328	0.0616	0.0049	0.0033	0.0044	0.0055	0.005	0.0111	0.1772	0.0033	0.0054	0.0048	0.0925	0.0075	0.0048	0.0039	0.0039	0.1393	0.0928	0.0088	0.0065	0.0038	0.0237	0.006	0.0074	0.1767
1	rs1937455	66416939	1.08	0.496867270490283	1.64	0.38599849551783	0.0634599858095153	0.0906121869682593	0.1333	0.0618	0.0046	0.0031	0.0044	0.0054	0.005	0.0111	0.1769	0.0034	0.0055	0.0048	0.0928	0.0074	0.0045	0.0038	0.0038	0.1392	0.0933	0.0087	0.0064	0.0037	0.0238	0.0056	0.0074	0.1772
1	rs7553566	66421031	1.08	0.496867270490283	1.64	0.38599849551783	0.0361187593509271	0.0773578385758807	0.1335	0.0618	0.0046	0.0031	0.0046	0.0053	0.0049	0.0113	0.1768	0.0034	0.0055	0.0047	0.0928	0.0073	0.0045	0.0038	0.0037	0.1393	0.0931	0.0084	0.0064	0.0037	0.0239	0.0055	0.0074	0.1775
1	rs114425589	66427724	1.08	0.496867270490283	1.64	0.38599849551783	0.0329127092943	0.0780922886293486	0.1335	0.0619	0.0046	0.0031	0.0046	0.0053	0.0048	0.0113	0.1767	0.0034	0.0055	0.0046	0.0928	0.0073	0.0045	0.0038	0.0037	0.1395	0.0932	0.0084	0.0062	0.0038	0.0239	0.0054	0.0073	0.1775
1	rs76516194	66435735	1.08	0.496867270490283	1.64	0.38599849551783	0.0268511246283745	0.0738721523756238	0.1335	0.0622	0.0045	0.0031	0.0047	0.0052	0.0048	0.0113	0.1766	0.0035	0.0055	0.0045	0.0927	0.0074	0.0045	0.0038	0.0037	0.1395	0.0933	0.0083	0.0063	0.0038	0.0239	0.0054	0.0073	0.1775
1	rs11208784	66441891	1.08	0.496867270490283	1.65	0.358901199458623	0.0266383959035671	0.0732976358894361	0.1336	0.0622	0.0045	0.0031	0.0047	0.0052	0.0048	0.0113	0.1766	0.0035	0.0055	0.0045	0.0927	0.0074	0.0045	0.0038	0.0037	0.1395	0.0933	0.0083	0.0063	0.0038	0.0239	0.0054	0.0073	0.1775
1	rs79664882	66447606	1.08	0.496867270490283	1.65	0.358901199458623	0.0228779504210839	0.0411581074576938	0.1334	0.0622	0.0044	0.0031	0.0044	0.005	0.0047	0.0114	0.1765	0.0035	0.0055	0.0045	0.0927	0.0074	0.0045	0.0037	0.0037	0.1392	0.0933	0.0082	0.006	0.0038	0.0237	0.0054	0.0091	0.1773
1	rs12045610	66471607	1.09	0.453749840114468	1.65	0.358901199458623	0.0223777529626942	0.0482300619421839	0.1336	0.0623	0.0044	0.0031	0.0041	0.0049	0.0047	0.0116	0.1765	0.0035	0.0056	0.0044	0.0928	0.0074	0.0045	0.0037	0.0037	0.1392	0.0935	0.0081	0.006	0.0038	0.0237	0.0053	0.0091	0.1775
1	rs72667425	66478777	1.09	0.453749840114468	1.65	0.358901199458623	0.0173295529016093	0.0394411426689033	0.1338	0.0623	0.0043	0.003	0.0041	0.0048	0.0046	0.0116	0.1766	0.0035	0.0056	0.0044	0.0927	0.0074	0.0045	0.0036	0.0036	0.1392	0.0935	0.0081	0.0059	0.0038	0.0237	0.0052	0.0091	0.1775
1	rs72667426	66481640	1.09	0.453749840114468	1.65	0.358901199458623	0.0160221810903095	0.0360013524982591	0.1338	0.0624	0.0043	0.003	0.0041	0.0048	0.0046	0.0117	0.1766	0.0035	0.0056	0.0044	0.0927	0.0074	0.0045	0.0036	0.0036	0.1392	0.0935	0.0081	0.0059	0.0038	0.0238	0.0052	0.0091	0.1775
1	rs4655810	66484558	1.09	0.453749840114468	1.65	0.358901199458623	0.0158758641868385	0.036264948426198	0.1339	0.0624	0.0043	0.003	0.0041	0.0048	0.0045	0.0117	0.1766	0.0035	0.0056	0.0044	0.0927	0.0074	0.0045	0.0036	0.0036	0.1392	0.0935	0.0081	0.0059	0.0038	0.0238	0.0052	0.0091	0.1775
1	rs74969060	66490092	1.09	0.453749840114468	1.65	0.358901199458623	0.0140288713344965	0.0435938262259931	0.1339	0.0624	0.0043	0.0031	0.0041	0.0047	0.0045	0.0117	0.1767	0.0035	0.0056	0.0044	0.0927	0.0075	0.0045	0.0037	0.0036	0.1392	0.0934	0.0081	0.0059	0.0038	0.0238	0.0052	0.0092	0.1775
1	rs12563550	66496588	1.09	0.453749840114468	1.65	0.358901199458623	0.010841437449486	0.0465631767339599	0.1347	0.0629	0.0042	0.0029	0.0039	0.0045	0.0044	0.0119	0.1768	0.0035	0.0056	0.0043	0.0923	0.0077	0.0044	0.0036	0.0034	0.1394	0.0931	0.008	0.0057	0.0038	0.0242	0.0049	0.0092	0.1776
1	rs6588180	66498299	1.09	0.453749840114468	1.65	0.358901199458623	0.0106831754474403	0.0456808493126426	0.1347	0.0629	0.0042	0.0029	0.0039	0.0045	0.0044	0.0119	0.1768	0.0035	0.0056	0.0043	0.0923	0.0077	0.0044	0.0036	0.0034	0.1394	0.0931	0.008	0.0057	0.0038	0.0242	0.0049	0.0092	0.1776
1	rs45566732	66516476	1.09	0.453749840114468	1.65	0.358901199458623	0.00987686244586989	0.0319039923282261	0.1349	0.063	0.0042	0.0028	0.0039	0.0044	0.0044	0.012	0.1768	0.0035	0.0056	0.0042	0.0922	0.0077	0.0043	0.0035	0.0033	0.1396	0.093	0.0081	0.0056	0.0038	0.0243	0.0048	0.0092	0.1778
1	rs2503222	66518697	1.09	0.453749840114468	1.65	0.358901199458623	0.00999503393718308	0.0331599704354993	0.1349	0.063	0.0042	0.0028	0.0039	0.0044	0.0044	0.012	0.1767	0.0035	0.0056	0.0042	0.0923	0.0077	0.0043	0.0035	0.0033	0.1395	0.093	0.0081	0.0056	0.0038	0.0243	0.0048	0.0092	0.1778
1	rs80255322	66519663	1.09	0.453749840114468	1.66	0.333131717406117	0.0099024614904439	0.0306704717898915	0.1349	0.063	0.0042	0.0028	0.0039	0.0044	0.0044	0.012	0.1767	0.0035	0.0056	0.0042	0.0922	0.0077	0.0043	0.0035	0.0033	0.1395	0.093	0.0081	0.0056	0.0038	0.0243	0.0048	0.0092	0.1778
1	rs72667454	66520957	1.09	0.453749840114468	1.66	0.333131717406117	0.00979528198776055	0.0303777869732821	0.1349	0.063	0.0042	0.0028	0.0039	0.0044	0.0044	0.012	0.1767	0.0035	0.0055	0.0042	0.0922	0.0077	0.0043	0.0035	0.0033	0.1395	0.093	0.0081	0.0056	0.0038	0.0243	0.0048	0.0091	0.1778
1	rs17128361	66538883	1.09	0.453749840114468	1.66	0.333131717406117	0.0107976037485969	0.0332106743263381	0.1348	0.0629	0.0042	0.0028	0.0038	0.0044	0.0043	0.0123	0.1772	0.0035	0.0055	0.0041	0.0919	0.0077	0.004	0.0037	0.0032	0.1399	0.093	0.0081	0.0056	0.0039	0.0243	0.0046	0.0091	0.1779
1	rs1500958	66539046	1.09	0.453749840114468	1.66	0.333131717406117	0.0109460794936892	0.0348001270654683	0.1348	0.0629	0.0042	0.0028	0.0038	0.0044	0.0043	0.0123	0.1772	0.0035	0.0055	0.0041	0.0919	0.0077	0.004	0.0037	0.0032	0.1399	0.0931	0.0081	0.0056	0.0039	0.0243	0.0046	0.0091	0.1779
1	rs17455267	66549751	1.09	0.453749840114468	1.66	0.333131717406117	0.0122618803559069	0.0352158317848792	0.135	0.0631	0.0042	0.0027	0.0036	0.0044	0.0043	0.0123	0.1773	0.0034	0.0054	0.0041	0.0917	0.0078	0.0039	0.0037	0.0032	0.14	0.0931	0.0082	0.0056	0.0039	0.0244	0.0045	0.009	0.1779
1	rs12410862	66553857	1.1	0.413206464175836	1.66	0.333131717406117	0.0106560658460535	0.0756067560778512	0.1363	0.0639	0.0042	0.0028	0.0035	0.0042	0.0044	0.0125	0.178	0.0033	0.0052	0.0039	0.0906	0.008	0.0034	0.0038	0.0031	0.1401	0.093	0.008	0.0056	0.0039	0.0247	0.0041	0.0082	0.1783
1	rs116466407	66554707	1.1	0.413206464175836	1.66	0.333131717406117	0.0119341729663546	0.0973489153999478	0.1365	0.0641	0.0041	0.0028	0.0035	0.0042	0.0044	0.0125	0.1781	0.0032	0.0051	0.0038	0.0902	0.0081	0.0033	0.0039	0.0031	0.1402	0.093	0.0079	0.0056	0.0039	0.0247	0.004	0.008	0.1785
1	rs116282200	66568117	1.1	0.413206464175836	1.66	0.333131717406117	0.0175482806042296	0.149965144010172	0.1372	0.0645	0.0041	0.0028	0.0034	0.0042	0.0044	0.0127	0.1785	0.0031	0.0049	0.0037	0.0894	0.0081	0.003	0.004	0.003	0.1405	0.093	0.0077	0.0057	0.0038	0.0249	0.0037	0.0075	0.1788
1	rs115430819	66568162	1.1	0.413206464175836	1.66	0.333131717406117	0.0173140062951478	0.149870600827366	0.1373	0.0645	0.0041	0.0028	0.0034	0.0042	0.0044	0.0127	0.1784	0.0031	0.0049	0.0037	0.0894	0.0081	0.003	0.004	0.003	0.1405	0.093	0.0077	0.0057	0.0038	0.0249	0.0037	0.0075	0.1789
1	rs147254080	66568509	1.1	0.413206464175836	1.66	0.333131717406117	0.0172596736347992	0.150248902051646	0.1373	0.0645	0.0041	0.0028	0.0034	0.0042	0.0044	0.0127	0.1784	0.0031	0.0049	0.0037	0.0894	0.0081	0.003	0.004	0.003	0.1405	0.093	0.0077	0.0057	0.0038	0.0249	0.0037	0.0075	0.1789
1	rs10493397	66579180	1.1	0.413206464175836	1.65	0.358901199458623	0.0179758089653641	0.177155416492405	0.1374	0.0645	0.0041	0.0028	0.0034	0.0043	0.0044	0.0126	0.1785	0.0031	0.0047	0.0036	0.0893	0.0079	0.003	0.0041	0.003	0.1409	0.0932	0.0076	0.0057	0.0038	0.0249	0.0037	0.0073	0.179
1	rs633894	66579560	1.11	0.375177619549844	1.66	0.333131717406117	0.0200461464579912	0.190149301540982	0.1374	0.0645	0.004	0.0028	0.0033	0.0043	0.0044	0.0126	0.1785	0.0029	0.0047	0.0036	0.0896	0.0079	0.003	0.0041	0.003	0.1409	0.0933	0.0076	0.0057	0.0038	0.025	0.0037	0.0073	0.1791
1	rs566005	66583262	1.11	0.375177619549844	1.64	0.38599849551783	0.0211213434339871	0.198741025907447	0.1379	0.0647	0.004	0.0028	0.0033	0.0043	0.0043	0.0126	0.1782	0.0028	0.0047	0.0036	0.0894	0.0079	0.0029	0.004	0.003	0.1412	0.0932	0.0076	0.0057	0.0038	0.0251	0.0037	0.0071	0.1791
1	rs115945158	66586313	1.11	0.375177619549844	1.64	0.38599849551783	0.0248581599451027	0.227877988354609	0.1381	0.0649	0.004	0.0028	0.0033	0.0044	0.0044	0.0127	0.178	0.0029	0.0046	0.0036	0.0893	0.0079	0.0029	0.004	0.003	0.1414	0.0931	0.0076	0.0057	0.0037	0.0252	0.0036	0.0069	0.1791
1	rs17128420	66586796	1.11	0.375177619549844	1.64	0.38599849551783	0.0255103308046789	0.232695058797546	0.1381	0.0649	0.004	0.0028	0.0033	0.0044	0.0044	0.0127	0.178	0.0029	0.0046	0.0035	0.0893	0.0079	0.0029	0.004	0.003	0.1414	0.0931	0.0076	0.0057	0.0037	0.0253	0.0036	0.0068	0.1792
1	rs115819486	66587805	1.11	0.375177619549844	1.64	0.38599849551783	0.0264057814070727	0.239759453700918	0.1381	0.0649	0.004	0.0028	0.0033	0.0044	0.0044	0.0127	0.1779	0.0029	0.0046	0.0035	0.0893	0.0079	0.0029	0.004	0.003	0.1414	0.0931	0.0076	0.0057	0.0037	0.0253	0.0036	0.0067	0.1792
1	rs2246913	66602601	1.11	0.375177619549844	1.64	0.38599849551783	0.0387024634141781	0.367968643820657	0.1384	0.065	0.0038	0.0027	0.0034	0.0045	0.0045	0.0131	0.1764	0.003	0.0044	0.0033	0.09	0.008	0.0024	0.0041	0.0031	0.1418	0.0928	0.0075	0.0057	0.0037	0.0256	0.0033	0.0063	0.18
1	rs6698080	66613556	1.11	0.375177619549844	1.63	0.414449909043039	0.0431384816724645	0.397828169227205	0.1385	0.065	0.0038	0.0028	0.0033	0.0045	0.0047	0.0131	0.1762	0.003	0.0044	0.0033	0.09	0.0079	0.0024	0.0042	0.0031	0.1418	0.0928	0.0075	0.0057	0.0037	0.0256	0.0033	0.0063	0.18
1	rs72679119	66617553	1.11	0.375177619549844	1.63	0.414449909043039	0.052482014390359	0.43068936038078	0.1384	0.065	0.0038	0.0028	0.0033	0.0046	0.0049	0.0131	0.1761	0.003	0.0044	0.0033	0.0899	0.0079	0.0024	0.0043	0.0031	0.1418	0.0928	0.0075	0.0057	0.0037	0.0256	0.0033	0.0063	0.18
1	rs1577844	66622634	1.11	0.375177619549844	1.63	0.414449909043039	0.0531459885131638	0.427134877645668	0.1385	0.0649	0.0038	0.0028	0.0033	0.0046	0.0049	0.0131	0.1761	0.003	0.0044	0.0033	0.0899	0.0079	0.0024	0.0043	0.0031	0.1418	0.0928	0.0075	0.0057	0.0037	0.0256	0.0033	0.0063	0.18
1	rs72922366	66645003	1.12	0.339600448506511	1.63	0.414449909043039	0.0615179848605614	0.575564549749193	0.1377	0.0652	0.0036	0.0031	0.0033	0.0044	0.005	0.0121	0.1757	0.003	0.0042	0.0033	0.0892	0.0076	0.0022	0.0045	0.0031	0.1442	0.0924	0.0074	0.0055	0.0036	0.0258	0.0032	0.006	0.1815
1	rs11208808	66649643	1.13	0.306408690300974	1.63	0.414449909043039	0.0685306853321679	0.755856735399758	0.1372	0.065	0.0034	0.0034	0.0033	0.0041	0.0052	0.012	0.1745	0.0029	0.0038	0.0032	0.0896	0.0073	0.0021	0.0047	0.0032	0.1458	0.0927	0.0072	0.0054	0.0036	0.0265	0.0031	0.0057	0.1823
1	rs559321	66660358	1.13	0.306408690300974	1.64	0.38599849551783	0.069485749462693	0.775857377184999	0.1371	0.065	0.0034	0.0034	0.0033	0.0041	0.0052	0.0119	0.174	0.0029	0.0038	0.0032	0.0897	0.0073	0.0021	0.0047	0.0032	0.1459	0.0929	0.0072	0.0054	0.0036	0.0267	0.0031	0.0057	0.1823
1	rs115818755	66662003	1.13	0.306408690300974	1.64	0.38599849551783	0.0698128470071402	0.779353834977575	0.1371	0.065	0.0034	0.0034	0.0033	0.0041	0.0052	0.012	0.174	0.0029	0.0038	0.0032	0.0897	0.0073	0.0021	0.0047	0.0032	0.1459	0.093	0.0072	0.0054	0.0036	0.0267	0.0031	0.0057	0.1823
1	rs572144	66670804	1.13	0.306408690300974	1.63	0.414449909043039	0.0692410831920209	0.793678612483421	0.1369	0.0648	0.0034	0.0034	0.0033	0.0042	0.0052	0.012	0.1742	0.0029	0.0038	0.0032	0.0898	0.0072	0.0021	0.0047	0.0032	0.1459	0.0931	0.0072	0.0054	0.0036	0.0267	0.003	0.0057	0.1823
1	rs79176036	66675016	1.13	0.306408690300974	1.63	0.414449909043039	0.0724447937397827	0.793831302989078	0.1369	0.0647	0.0034	0.0034	0.0033	0.0041	0.0053	0.012	0.1742	0.0029	0.0038	0.0033	0.0896	0.0072	0.0021	0.0047	0.0032	0.146	0.0931	0.0071	0.0054	0.0036	0.0267	0.003	0.0056	0.1823
1	rs111419668	66680089	1.13	0.306408690300974	1.63	0.414449909043039	0.0770455803580835	0.800402902489391	0.137	0.0645	0.0033	0.0034	0.0033	0.0042	0.0053	0.012	0.1742	0.0029	0.0038	0.0033	0.0895	0.0072	0.0021	0.0047	0.0032	0.1459	0.0931	0.0072	0.0054	0.0036	0.0267	0.0031	0.0056	0.1823
1	rs116432301	66681545	1.13	0.306408690300974	1.63	0.414449909043039	0.0768275202107812	0.780266509772765	0.137	0.0645	0.0034	0.0034	0.0033	0.0042	0.0053	0.012	0.1742	0.0029	0.0038	0.0033	0.0894	0.0072	0.0021	0.0047	0.0032	0.1459	0.0931	0.0072	0.0054	0.0036	0.0267	0.0031	0.0057	0.1823
1	rs17423910	66689109	1.13	0.306408690300974	1.63	0.414449909043039	0.083934933961803	0.789863388378083	0.137	0.0644	0.0034	0.0034	0.0033	0.0043	0.0053	0.012	0.1742	0.0029	0.0038	0.0033	0.0893	0.0072	0.0021	0.0047	0.0032	0.146	0.0932	0.0072	0.0054	0.0036	0.0266	0.0031	0.0056	0.1823
1	rs75447185	66691345	1.13	0.306408690300974	1.63	0.414449909043039	0.092524086539792	0.877480450093966	0.137	0.0645	0.0033	0.0035	0.0032	0.0042	0.0054	0.012	0.1741	0.0029	0.0037	0.0033	0.0888	0.0071	0.0021	0.0048	0.0033	0.1468	0.0933	0.0071	0.0053	0.0036	0.0264	0.003	0.0056	0.1827
1	rs77510448	66692367	1.13	0.306408690300974	1.64	0.38599849551783	0.113669238612979	0.994984695381354	0.1368	0.0645	0.0033	0.0037	0.0032	0.0042	0.0055	0.012	0.1739	0.0029	0.0036	0.0032	0.088	0.0069	0.002	0.0048	0.0033	0.1479	0.0934	0.0071	0.0052	0.0036	0.026	0.0029	0.0056	0.1833
1	rs7528545	66692764	1.13	0.306408690300974	1.64	0.38599849551783	0.117017796704085	1.01484584799787	0.1368	0.0645	0.0033	0.0038	0.0031	0.0042	0.0055	0.012	0.1739	0.0029	0.0036	0.0032	0.0879	0.0068	0.002	0.0048	0.0033	0.1482	0.0936	0.0071	0.0052	0.0036	0.0259	0.0029	0.0056	0.1834
1	rs17128585	66695751	1.14	0.275532638758866	1.64	0.38599849551783	0.111368998091969	1.05640765303995	0.1373	0.0643	0.0032	0.0038	0.0032	0.0042	0.0054	0.0119	0.1734	0.0029	0.0035	0.003	0.0879	0.0069	0.0019	0.0048	0.0034	0.1484	0.0938	0.007	0.0051	0.0035	0.0257	0.0028	0.0056	0.1836
1	rs114517276	66705663	1.14	0.275532638758866	1.63	0.414449909043039	0.110901437975591	1.05802490152444	0.1374	0.0643	0.0032	0.0038	0.0032	0.0042	0.0054	0.0119	0.1734	0.0029	0.0035	0.003	0.0879	0.0069	0.0019	0.0048	0.0034	0.1485	0.0938	0.007	0.0051	0.0035	0.0257	0.0028	0.0056	0.1836
1	rs77776847	66705884	1.14	0.275532638758866	1.63	0.414449909043039	0.11054471099297	1.058186651951	0.1374	0.0643	0.0032	0.0038	0.0032	0.0042	0.0054	0.0119	0.1734	0.0029	0.0035	0.003	0.0879	0.0069	0.0019	0.0048	0.0034	0.1485	0.0938	0.007	0.0051	0.0035	0.0257	0.0028	0.0056	0.1836
1	rs75379640	66708635	1.14	0.275532638758866	1.63	0.414449909043039	0.101128545467108	1.0455841362052	0.1374	0.0642	0.0032	0.0038	0.0032	0.0042	0.0053	0.0119	0.1734	0.0029	0.0035	0.003	0.0878	0.0069	0.0019	0.0048	0.0034	0.1485	0.0939	0.007	0.0051	0.0035	0.0257	0.0028	0.0056	0.1836
1	rs75398902	66713196	1.14	0.275532638758866	1.63	0.414449909043039	0.0972590900843158	1.03236623006675	0.1374	0.0642	0.0032	0.0038	0.0032	0.0042	0.0053	0.0119	0.1733	0.0029	0.0035	0.0031	0.0875	0.007	0.0019	0.0048	0.0034	0.1487	0.0939	0.007	0.0052	0.0035	0.0257	0.0028	0.0057	0.1836
1	rs79654760	66721506	1.14	0.275532638758866	1.63	0.414449909043039	0.0928433254356482	1.04397049282565	0.1375	0.0642	0.0033	0.0039	0.0033	0.0042	0.0053	0.012	0.1732	0.0029	0.0035	0.003	0.0876	0.007	0.0019	0.0048	0.0034	0.1487	0.0939	0.007	0.0052	0.0035	0.0257	0.0028	0.0058	0.1836
1	rs78957931	66724021	1.14	0.275532638758866	1.63	0.414449909043039	0.0927450241675538	1.04397049282565	0.1375	0.0642	0.0033	0.0039	0.0033	0.0042	0.0053	0.012	0.1732	0.0029	0.0035	0.003	0.0876	0.007	0.0019	0.0048	0.0034	0.1487	0.0939	0.007	0.0052	0.0035	0.0257	0.0028	0.0058	0.1836
1	rs17459055	66724248	1.14	0.275532638758866	1.63	0.414449909043039	0.0927450241675538	1.04397049282565	0.1375	0.0642	0.0033	0.0039	0.0033	0.0042	0.0053	0.012	0.1732	0.0029	0.0035	0.003	0.0876	0.007	0.0019	0.0048	0.0034	0.1487	0.0939	0.007	0.0052	0.0035	0.0257	0.0028	0.0058	0.1836
1	rs573942	66736066	1.15	0.246899131395369	1.63	0.414449909043039	0.109206499874806	1.11475273253238	0.1378	0.0641	0.0033	0.0038	0.0033	0.0042	0.0053	0.012	0.1729	0.0029	0.0034	0.0025	0.0877	0.007	0.0019	0.0048	0.0033	0.1486	0.0944	0.0071	0.0052	0.0033	0.0258	0.0028	0.0059	0.1833
1	rs72679155	66737584	1.15	0.246899131395369	1.63	0.414449909043039	0.110188693528692	1.11769328916749	0.1379	0.0641	0.0033	0.0038	0.0033	0.0042	0.0053	0.012	0.1728	0.0029	0.0034	0.0024	0.0877	0.007	0.0019	0.0048	0.0033	0.1487	0.0943	0.0072	0.0052	0.0033	0.0258	0.0028	0.0059	0.1833
1	rs12060491	66745352	1.15	0.246899131395369	1.63	0.414449909043039	0.0973350473729233	1.06757610361699	0.138	0.0641	0.0033	0.0038	0.0033	0.0042	0.0053	0.012	0.1726	0.0029	0.0034	0.0024	0.0878	0.007	0.0019	0.0047	0.0033	0.1489	0.0945	0.0072	0.0052	0.0034	0.0258	0.0028	0.006	0.1831
1	rs575056	66749779	1.15	0.246899131395369	1.63	0.414449909043039	0.108771713860647	1.06271754796717	0.1379	0.0641	0.0033	0.0038	0.0033	0.0042	0.0053	0.012	0.1727	0.0029	0.0034	0.0024	0.0876	0.007	0.0019	0.0048	0.0033	0.1489	0.0944	0.0072	0.0052	0.0034	0.0258	0.0028	0.0061	0.1832
1	rs75314644	66753375	1.15	0.246899131395369	1.63	0.414449909043039	0.110956382040588	1.07827948024545	0.1378	0.0641	0.0033	0.0038	0.0033	0.0042	0.0053	0.012	0.1727	0.0029	0.0034	0.0024	0.0877	0.007	0.0019	0.0048	0.0033	0.149	0.0944	0.0072	0.0052	0.0034	0.0258	0.0028	0.0061	0.1831
1	rs116834548	66755279	1.15	0.246899131395369	1.63	0.414449909043039	0.110380307090225	1.08250141991997	0.1377	0.0641	0.0033	0.0038	0.0033	0.0042	0.0053	0.012	0.1727	0.0028	0.0034	0.0024	0.0877	0.007	0.0019	0.0048	0.0033	0.1491	0.0944	0.0072	0.0052	0.0034	0.0258	0.0028	0.0061	0.1831
1	rs72677257	66756993	1.15	0.246899131395369	1.63	0.414449909043039	0.109888001977961	1.08623876813905	0.1376	0.0642	0.0033	0.0038	0.0033	0.0042	0.0053	0.012	0.1726	0.0028	0.0034	0.0024	0.0877	0.007	0.0019	0.0048	0.0033	0.1491	0.0944	0.0072	0.0052	0.0034	0.0258	0.0028	0.0061	0.183
1	rs12032433	66757714	1.15	0.246899131395369	1.63	0.414449909043039	0.0995026470010771	1.06773812693512	0.1376	0.0642	0.0033	0.0038	0.0033	0.0042	0.0053	0.012	0.1726	0.0028	0.0034	0.0025	0.0877	0.007	0.0019	0.0048	0.0034	0.1491	0.0944	0.0072	0.0053	0.0034	0.0258	0.0028	0.006	0.183
1	rs599381	66760560	1.15	0.246899131395369	1.63	0.414449909043039	0.099554009726929	1.06028983013752	0.1376	0.0642	0.0033	0.0038	0.0033	0.0042	0.0053	0.012	0.1726	0.0028	0.0034	0.0025	0.0877	0.007	0.0019	0.0047	0.0034	0.1492	0.0944	0.0072	0.0053	0.0034	0.0258	0.0028	0.006	0.183
1	rs546784	66762466	1.15	0.246899131395369	1.62	0.444280725791627	0.0997081974238751	1.05462921750014	0.1376	0.0642	0.0033	0.0037	0.0033	0.0042	0.0053	0.012	0.1727	0.0028	0.0034	0.0025	0.0877	0.007	0.0019	0.0047	0.0033	0.1492	0.0944	0.0072	0.0053	0.0034	0.0258	0.0028	0.006	0.183
1	rs6683977	66769100	1.15	0.246899131395369	1.62	0.444280725791627	0.0857224679263214	1.0101941461419	0.1375	0.0639	0.0033	0.0038	0.0033	0.0042	0.0053	0.012	0.1724	0.0028	0.0034	0.0026	0.0877	0.0071	0.0021	0.0047	0.0034	0.1491	0.0943	0.0073	0.0052	0.0034	0.0258	0.003	0.0061	0.1828
1	rs17128784	66774019	1.16	0.220431575918666	1.62	0.444280725791627	0.0314940874281178	0.860829568802289	0.1366	0.0637	0.0032	0.004	0.0036	0.0043	0.0053	0.0124	0.1708	0.0029	0.0033	0.0027	0.0862	0.0074	0.0024	0.0041	0.0038	0.1508	0.0959	0.0071	0.0054	0.0036	0.0263	0.0032	0.0061	0.1816
1	rs6699001	66784172	1.17	0.196050020118376	1.62	0.444280725791627	0.0192032936364069	0.612600266828166	0.1352	0.0639	0.0031	0.004	0.004	0.0041	0.0048	0.0125	0.1681	0.0031	0.0033	0.0029	0.0824	0.0078	0.0026	0.0034	0.0042	0.1544	0.0969	0.0068	0.0054	0.0035	0.0268	0.0033	0.0063	0.184
1	rs17427502	66785533	1.17	0.196050020118376	1.62	0.444280725791627	0.0210854439605493	0.607707143348125	0.1352	0.0638	0.0031	0.004	0.0043	0.0041	0.0048	0.0125	0.168	0.0031	0.0033	0.0029	0.0824	0.0078	0.0026	0.0034	0.0042	0.1544	0.0969	0.0068	0.0054	0.0035	0.0268	0.0033	0.0063	0.1839
1	rs74853008	66791226	1.17	0.196050020118376	1.62	0.444280725791627	0.0241091644958905	0.633425946368475	0.1352	0.0638	0.0031	0.004	0.0044	0.0041	0.0048	0.0125	0.168	0.0031	0.0033	0.0028	0.0822	0.0077	0.0026	0.0034	0.0043	0.1545	0.0969	0.0069	0.0054	0.0035	0.0268	0.0033	0.0063	0.184
1	rs78951511	66793745	1.18	0.173671271070618	1.62	0.444280725791627	0.0244267311696001	0.631539161242072	0.1353	0.0638	0.003	0.004	0.0044	0.0041	0.0047	0.0124	0.168	0.0031	0.0033	0.0028	0.0822	0.0077	0.0026	0.0034	0.0042	0.1546	0.0968	0.0069	0.0054	0.0035	0.0268	0.0033	0.0063	0.184
1	rs910693	66796248	1.18	0.173671271070618	1.61	0.475515229965307	0.031541865992148	0.664818227207274	0.1351	0.0638	0.0031	0.004	0.0044	0.0043	0.0048	0.0124	0.168	0.0028	0.0033	0.0028	0.0822	0.0077	0.0026	0.0034	0.0042	0.1547	0.0968	0.0069	0.0054	0.0035	0.0267	0.0033	0.0063	0.184
1	rs7533686	66803433	1.18	0.173671271070618	1.62	0.444280725791627	0.060394175559787	0.633425946368475	0.1346	0.0646	0.0033	0.0041	0.0044	0.0051	0.0047	0.0122	0.1669	0.0029	0.0034	0.0032	0.0814	0.0078	0.0029	0.0033	0.0042	0.1547	0.0973	0.0069	0.0054	0.0035	0.0265	0.0033	0.0063	0.1839
1	rs17427907	66805270	1.18	0.173671271070618	1.6	0.508176723760061	0.0594865396484993	0.626900383599131	0.1346	0.0646	0.0033	0.0041	0.0044	0.0051	0.0047	0.0122	0.1668	0.0029	0.0034	0.0032	0.0814	0.0078	0.0029	0.0033	0.0042	0.1547	0.0973	0.0069	0.0054	0.0035	0.0265	0.0033	0.0063	0.1839
1	rs475826	66807544	1.18	0.173671271070618	1.59	0.542287549749139	0.0572481457475494	0.620535189305305	0.1346	0.0646	0.0033	0.0041	0.0044	0.0051	0.0047	0.0122	0.1668	0.0029	0.0034	0.0032	0.0814	0.0078	0.0029	0.0033	0.0042	0.1547	0.0973	0.0069	0.0054	0.0035	0.0265	0.0033	0.0063	0.1839
1	rs79846108	66810852	1.18	0.173671271070618	1.59	0.542287549749139	0.0592288851743001	0.631684251863888	0.1347	0.0646	0.0033	0.0041	0.0044	0.0051	0.0047	0.0122	0.1667	0.0029	0.0034	0.0032	0.0814	0.0078	0.0029	0.0033	0.0042	0.1547	0.0973	0.0069	0.0054	0.0035	0.0265	0.0033	0.0063	0.1839
1	rs17128818	66813129	1.18	0.173671271070618	1.58	0.577869115575703	0.0593576197494994	0.622125056575376	0.1347	0.0646	0.0033	0.0041	0.0044	0.0051	0.0047	0.0122	0.1667	0.0029	0.0034	0.0032	0.0814	0.0078	0.0029	0.0033	0.0042	0.1547	0.0973	0.0069	0.0054	0.0035	0.0265	0.0033	0.0063	0.1839
1	rs783037	66830107	1.18	0.173671271070618	1.58	0.577869115575703	0.0302463944673456	0.338902285951402	0.1351	0.0647	0.0033	0.0037	0.0046	0.0045	0.0035	0.0122	0.1649	0.0031	0.0036	0.0033	0.0805	0.0077	0.0032	0.003	0.0035	0.1556	0.0985	0.0069	0.0055	0.0035	0.027	0.0034	0.0063	0.1856
1	rs6696206	66834984	1.18	0.173671271070618	1.58	0.577869115575703	0.0313748632889515	0.336931717779373	0.1351	0.0647	0.0033	0.0037	0.0046	0.0044	0.0035	0.0122	0.1648	0.0031	0.0037	0.0033	0.0805	0.0077	0.0033	0.003	0.0034	0.1556	0.0985	0.0069	0.0055	0.0035	0.027	0.0034	0.0063	0.1856
1	rs11208842	66843509	1.18	0.173671271070618	1.57	0.614941920479678	0.024939022585811	0.235777369120738	0.1352	0.0647	0.0034	0.0037	0.0046	0.0043	0.0033	0.0121	0.1645	0.0031	0.0037	0.0033	0.0803	0.0077	0.0033	0.0029	0.0033	0.1557	0.0987	0.0069	0.0055	0.0035	0.0271	0.0035	0.0063	0.1859
1	rs783060	66846766	1.18	0.173671271070618	1.57	0.614941920479678	0.0234635416546129	0.231487736252763	0.1352	0.0647	0.0034	0.0037	0.0046	0.0043	0.0033	0.0122	0.1645	0.0031	0.0037	0.0033	0.0803	0.0077	0.0033	0.0029	0.0033	0.1557	0.0987	0.0068	0.0055	0.0035	0.0271	0.0035	0.0063	0.186
1	rs75473751	66850285	1.18	0.173671271070618	1.57	0.614941920479678	0.0239514951039805	0.240425210901591	0.1351	0.0648	0.0034	0.0037	0.0046	0.0043	0.0033	0.0123	0.1645	0.0031	0.0037	0.0033	0.0802	0.0078	0.0033	0.0029	0.0033	0.1556	0.0987	0.0069	0.0055	0.0035	0.0271	0.0035	0.0063	0.1859
1	rs6695188	66850403	1.18	0.173671271070618	1.57	0.614941920479678	0.0230400801424041	0.239759453700918	0.1351	0.0648	0.0034	0.0036	0.0046	0.0043	0.0033	0.0122	0.1645	0.0031	0.0037	0.0033	0.0802	0.0077	0.0033	0.0029	0.0033	0.1556	0.0988	0.0069	0.0055	0.0035	0.0271	0.0035	0.0063	0.1859
1	rs11589862	66852981	1.18	0.173671271070618	1.57	0.614941920479678	0.0224527451171038	0.245772440896735	0.135	0.0648	0.0034	0.0036	0.0046	0.0043	0.0033	0.0123	0.1646	0.0031	0.0038	0.0033	0.0802	0.0077	0.0033	0.0029	0.0033	0.1557	0.0987	0.007	0.0055	0.0035	0.0272	0.0034	0.0063	0.186
1	rs12406429	66856026	1.18	0.173671271070618	1.57	0.614941920479678	0.0226882616602758	0.243651343463294	0.1351	0.0649	0.0034	0.0036	0.0046	0.0043	0.0033	0.0122	0.1646	0.0031	0.0038	0.0033	0.0801	0.0077	0.0033	0.0029	0.0033	0.1556	0.0987	0.007	0.0055	0.0035	0.0272	0.0034	0.0063	0.1861
1	rs190981101	66860768	1.19	0.153209069243504	1.57	0.614941920479678	0.0409364280100101	0.228969909277093	0.136	0.0644	0.0034	0.0034	0.0047	0.0042	0.0032	0.0121	0.1647	0.0031	0.0042	0.0032	0.079	0.0078	0.0035	0.0028	0.0031	0.1561	0.0993	0.0073	0.0055	0.0034	0.0272	0.0034	0.0063	0.1855
1	rs72674152	66861431	1.19	0.153209069243504	1.57	0.614941920479678	0.0443373161292297	0.231487736252763	0.1362	0.0643	0.0034	0.0033	0.0047	0.0042	0.0031	0.0121	0.1647	0.0031	0.0043	0.0032	0.0788	0.0078	0.0035	0.0028	0.0031	0.1561	0.0994	0.0073	0.0055	0.0034	0.0272	0.0034	0.0062	0.1854
1	rs77354093	66864010	1.19	0.153209069243504	1.57	0.614941920479678	0.0634022995205393	0.188507908465987	0.1368	0.064	0.0034	0.0032	0.0048	0.0042	0.003	0.012	0.1648	0.0031	0.0047	0.0032	0.078	0.008	0.0036	0.0027	0.003	0.1564	0.0999	0.0076	0.0055	0.0033	0.0273	0.0033	0.0063	0.185
1	rs80121667	66873159	1.19	0.153209069243504	1.56	0.653525583231	0.0682882203770001	0.191177626640573	0.137	0.0641	0.0034	0.003	0.0048	0.0041	0.0029	0.012	0.1645	0.003	0.0048	0.0031	0.0779	0.008	0.0037	0.0026	0.003	0.1565	0.1001	0.0077	0.0055	0.0032	0.0274	0.0033	0.0063	0.1848
1	rs77260138	66881254	1.19	0.153209069243504	1.56	0.653525583231	0.0697719050460661	0.190149301540982	0.1371	0.0641	0.0033	0.003	0.0048	0.0041	0.0029	0.012	0.1645	0.0031	0.0048	0.0031	0.0779	0.008	0.0037	0.0026	0.003	0.1565	0.1	0.0077	0.0055	0.0032	0.0275	0.0033	0.0063	0.1847
1	rs12093028	66887451	1.19	0.153209069243504	1.56	0.653525583231	0.0754628945791099	0.187586756472022	0.1372	0.0642	0.0033	0.0029	0.0048	0.0041	0.0028	0.012	0.1643	0.003	0.0048	0.0031	0.0779	0.008	0.0038	0.0025	0.0029	0.1565	0.1003	0.0079	0.0055	0.0032	0.0276	0.0033	0.0063	0.1846
1	rs79108599	66913466	1.19	0.153209069243504	1.56	0.653525583231	0.0993486583274302	0.238097650956508	0.1373	0.0642	0.0035	0.0028	0.0047	0.004	0.0028	0.0119	0.1642	0.0031	0.005	0.003	0.078	0.0081	0.0038	0.0025	0.003	0.156	0.1007	0.008	0.0055	0.0032	0.0276	0.0032	0.0063	0.1843
1	rs10493405	66920877	1.19	0.153209069243504	1.57	0.614941920479678	0.0956224778389534	0.204714973065625	0.1374	0.0643	0.0035	0.0028	0.0047	0.004	0.0028	0.0119	0.1642	0.0031	0.005	0.003	0.078	0.0081	0.0038	0.0025	0.003	0.1559	0.1007	0.008	0.0055	0.0032	0.0276	0.0032	0.0063	0.1842
1	rs1772131	66921933	1.19	0.153209069243504	1.56	0.653525583231	0.0910839475766878	0.191898573815898	0.1373	0.0643	0.0035	0.0028	0.0047	0.004	0.0028	0.0119	0.1642	0.0031	0.005	0.003	0.078	0.0081	0.0038	0.0025	0.003	0.1559	0.1008	0.008	0.0056	0.0032	0.0276	0.0032	0.0062	0.1842
1	rs77132859	66923044	1.19	0.153209069243504	1.56	0.653525583231	0.0939042165235746	0.205452687075189	0.1374	0.0643	0.0035	0.0028	0.0047	0.004	0.0028	0.0119	0.1642	0.0031	0.005	0.003	0.078	0.0081	0.0038	0.0025	0.003	0.1559	0.1008	0.008	0.0056	0.0032	0.0275	0.0032	0.0062	0.1842
1	rs6684192	66931240	1.19	0.153209069243504	1.56	0.653525583231	0.099682489106976	0.208518330387041	0.1374	0.0643	0.0036	0.0028	0.0047	0.004	0.0028	0.0119	0.1642	0.0031	0.005	0.003	0.078	0.0081	0.0038	0.0025	0.003	0.1558	0.1008	0.008	0.0056	0.0033	0.0275	0.0032	0.0062	0.1841
1	rs12027325	66942656	1.19	0.153209069243504	1.57	0.614941920479678	0.0806787863672194	0.0476317850773616	0.1366	0.0636	0.0043	0.0026	0.005	0.0039	0.0029	0.0111	0.1625	0.0039	0.0056	0.0031	0.0782	0.0084	0.0043	0.0027	0.0028	0.1528	0.1028	0.0085	0.0061	0.0037	0.0282	0.0035	0.0072	0.1823
1	rs4655490	66945463	1.19	0.153209069243504	1.56	0.653525583231	0.0778998255536584	0.0467405359611238	0.1366	0.0637	0.0043	0.0026	0.005	0.0039	0.0029	0.0111	0.1625	0.0039	0.0056	0.0031	0.0782	0.0084	0.0043	0.0027	0.0028	0.1529	0.1028	0.0085	0.0061	0.0037	0.0283	0.0035	0.0072	0.1822
1	rs17471738	66956151	1.19	0.153209069243504	1.55	0.693638871087907	0.0837736212208489	0.0591553835914021	0.1364	0.0643	0.0043	0.0025	0.0051	0.0039	0.0029	0.011	0.1625	0.0039	0.0058	0.003	0.0785	0.0084	0.0043	0.0026	0.0027	0.1523	0.1029	0.0085	0.0061	0.0037	0.0282	0.0035	0.0073	0.1822
1	rs7529239	66958259	1.19	0.153209069243504	1.55	0.693638871087907	0.0818759977670687	0.051332012947862	0.1362	0.0645	0.0043	0.0025	0.0051	0.0039	0.0029	0.011	0.1624	0.0039	0.0058	0.003	0.0786	0.0084	0.0043	0.0026	0.0027	0.1521	0.103	0.0086	0.0061	0.0037	0.0282	0.0035	0.0073	0.1822
1	rs12120794	66958923	1.19	0.153209069243504	1.55	0.693638871087907	0.0757431916358198	0.0414381110616784	0.1361	0.0646	0.0043	0.0025	0.0051	0.0039	0.0029	0.011	0.1624	0.0039	0.0058	0.0031	0.0787	0.0084	0.0043	0.0026	0.0027	0.152	0.103	0.0086	0.0061	0.0037	0.0281	0.0035	0.0074	0.1822
1	rs1037088	66960809	1.19	0.153209069243504	1.54	0.735299729443272	0.0673839705283323	0.0345414593067033	0.136	0.0648	0.0043	0.0025	0.0052	0.0039	0.0029	0.011	0.1623	0.0039	0.0059	0.0032	0.0789	0.0084	0.0043	0.0026	0.0027	0.1517	0.1031	0.0086	0.0061	0.0037	0.028	0.0035	0.0074	0.182
1	rs7543776	66973744	1.19	0.153209069243504	1.54	0.735299729443272	0.0608046489855794	0.0164605891039461	0.1357	0.0652	0.0044	0.0024	0.0052	0.0038	0.0028	0.011	0.1613	0.0038	0.006	0.0033	0.0795	0.0084	0.0042	0.0025	0.0026	0.1515	0.1033	0.0085	0.0062	0.0037	0.0281	0.0035	0.0075	0.1823
1	rs114638580	66980066	1.18	0.173671271070618	1.55	0.693638871087907	0.045574071682403	0.0114681610084472	0.1354	0.0658	0.0044	0.0023	0.0052	0.0036	0.0027	0.0109	0.1601	0.0038	0.0061	0.0036	0.0806	0.0082	0.0042	0.0025	0.0023	0.1512	0.1036	0.0084	0.0062	0.0037	0.0283	0.0035	0.0076	0.1825
1	rs1338195	66986557	1.18	0.173671271070618	1.53	0.778525311864042	0.0426799489285411	0.0134879483678095	0.1351	0.0665	0.0045	0.0022	0.0051	0.0035	0.0026	0.0108	0.1586	0.0037	0.0062	0.0039	0.0819	0.0079	0.0041	0.0025	0.0021	0.1509	0.1039	0.0083	0.0063	0.0038	0.0285	0.0036	0.0077	0.1827
1	rs79682748	66989719	1.18	0.173671271070618	1.53	0.778525311864042	0.0425327491611305	0.0168252886230051	0.1349	0.0666	0.0045	0.0022	0.0051	0.0034	0.0026	0.0107	0.1584	0.0037	0.0062	0.0039	0.0824	0.0078	0.0041	0.0025	0.002	0.1507	0.1041	0.0084	0.0063	0.0038	0.0285	0.0035	0.0077	0.1827
1	rs1338203	66992613	1.18	0.173671271070618	1.53	0.778525311864042	0.0411947837941757	0.010989116418805	0.1348	0.0667	0.0045	0.0022	0.0051	0.0034	0.0026	0.0107	0.1583	0.0037	0.0062	0.0039	0.0826	0.0078	0.004	0.0025	0.002	0.1507	0.1042	0.0084	0.0063	0.0038	0.0285	0.0035	0.0077	0.1827
1	rs1338204	66992956	1.18	0.173671271070618	1.53	0.778525311864042	0.0418746485675414	0.0125839499693849	0.1348	0.0667	0.0045	0.0022	0.0051	0.0034	0.0026	0.0107	0.1583	0.0037	0.0062	0.0039	0.0826	0.0078	0.004	0.0025	0.002	0.1507	0.1042	0.0084	0.0063	0.0038	0.0285	0.0035	0.0077	0.1827
1	rs12024358	66994327	1.18	0.173671271070618	1.53	0.778525311864042	0.0437950649014268	0.0123314675534143	0.1346	0.0667	0.0045	0.0022	0.0051	0.0034	0.0026	0.0106	0.1583	0.0037	0.0062	0.0039	0.0826	0.0078	0.004	0.0025	0.002	0.1509	0.1043	0.0084	0.0063	0.0037	0.0285	0.0035	0.0077	0.1826
1	rs17129043	66996088	1.18	0.173671271070618	1.55	0.693638871087907	0.0453432938829435	0.0173797190060175	0.1344	0.0667	0.0045	0.0022	0.0051	0.0034	0.0026	0.0106	0.1585	0.0037	0.0062	0.0039	0.0827	0.0078	0.004	0.0025	0.002	0.1512	0.1043	0.0084	0.0063	0.0037	0.0286	0.0035	0.0077	0.1826
1	rs114581560	67000935	1.18	0.173671271070618	1.56	0.653525583231	0.0427241767170193	0.0190179268182623	0.1342	0.0667	0.0045	0.0022	0.0051	0.0034	0.0026	0.0106	0.1586	0.0037	0.0061	0.004	0.0827	0.0078	0.004	0.0024	0.002	0.1513	0.1043	0.0084	0.0063	0.0037	0.0286	0.0035	0.0077	0.1825
1	rs1856315	67005229	1.18	0.173671271070618	1.55	0.693638871087907	0.0378410551349653	0.0121438022339737	0.1341	0.0667	0.0045	0.0021	0.0051	0.0033	0.0026	0.0105	0.1587	0.0037	0.0061	0.004	0.0828	0.0078	0.004	0.0024	0.002	0.1514	0.1044	0.0084	0.0063	0.0037	0.0285	0.0035	0.0077	0.1825
1	rs79239150	67012582	1.18	0.173671271070618	1.55	0.693638871087907	0.0335947816649993	0.017603965551221	0.1345	0.0668	0.0045	0.0021	0.0051	0.0032	0.0025	0.0105	0.1582	0.0037	0.0061	0.004	0.083	0.0078	0.004	0.0024	0.002	0.1517	0.1046	0.0083	0.0063	0.0037	0.0284	0.0035	0.0078	0.1822
1	rs3795530	67028481	1.17	0.196050020118376	1.55	0.693638871087907	0.0202893220610504	0.0158852823013063	0.1363	0.0672	0.0045	0.0019	0.0053	0.0027	0.0023	0.0102	0.1556	0.0036	0.006	0.004	0.0841	0.0082	0.0041	0.0022	0.0017	0.153	0.1054	0.0081	0.0064	0.0039	0.0278	0.0034	0.0082	0.1806
1	rs10889630	67034789	1.17	0.196050020118376	1.54	0.735299729443272	0.0206757655900319	0.0151455821209187	0.1363	0.0673	0.0045	0.0019	0.0053	0.0026	0.0022	0.0103	0.1554	0.0036	0.006	0.0041	0.0843	0.0083	0.0041	0.0022	0.0018	0.1531	0.1058	0.0081	0.0064	0.0038	0.0277	0.0034	0.0082	0.1802
1	rs112254699	67044940	1.17	0.196050020118376	1.54	0.735299729443272	0.0215009601007271	0.0179429805605506	0.1363	0.0672	0.0046	0.0019	0.0053	0.0026	0.0022	0.0104	0.1553	0.0035	0.0059	0.0041	0.0844	0.0083	0.0041	0.0022	0.0018	0.1532	0.1062	0.0081	0.0064	0.0038	0.0276	0.0034	0.0083	0.1798
1	rs12069946	67045928	1.17	0.196050020118376	1.55	0.693638871087907	0.0265959943924131	0.0119575926283829	0.1362	0.0672	0.0046	0.0019	0.0053	0.0026	0.0022	0.0105	0.1552	0.0033	0.0059	0.0042	0.0846	0.0083	0.0041	0.0022	0.0019	0.1534	0.1066	0.0081	0.0065	0.0038	0.0275	0.0034	0.0083	0.1794
1	rs12037314	67063174	1.17	0.196050020118376	1.55	0.693638871087907	0.0228209245063876	0.0137520216307888	0.1365	0.0671	0.0045	0.002	0.0054	0.0025	0.0021	0.0105	0.1551	0.0033	0.0059	0.0041	0.0848	0.0083	0.0041	0.0022	0.002	0.1535	0.1068	0.0081	0.0064	0.0037	0.0274	0.0033	0.0083	0.1791
1	rs75802672	67083451	1.17	0.196050020118376	1.55	0.693638871087907	0.0221259859891815	0.0266467087961266	0.1367	0.0669	0.0045	0.002	0.0054	0.0024	0.002	0.0107	0.155	0.0033	0.0059	0.004	0.085	0.0084	0.004	0.0022	0.002	0.154	0.1068	0.0082	0.0063	0.0037	0.0272	0.0033	0.0082	0.1788
1	rs80183132	67091281	1.17	0.196050020118376	1.55	0.693638871087907	0.0220795874567247	0.0261454331419271	0.1367	0.0669	0.0045	0.002	0.0054	0.0024	0.002	0.0107	0.155	0.0033	0.0059	0.004	0.085	0.0084	0.004	0.0022	0.002	0.1541	0.1068	0.0082	0.0063	0.0037	0.0272	0.0033	0.0082	0.1788
1	rs115138031	67100291	1.17	0.196050020118376	1.56	0.653525583231	0.0207111591430107	0.0224247463605548	0.1368	0.0669	0.0045	0.0019	0.0054	0.0024	0.002	0.0107	0.1549	0.0034	0.0059	0.004	0.0851	0.0085	0.004	0.0022	0.002	0.1542	0.1068	0.0082	0.0063	0.0037	0.0271	0.0033	0.0082	0.1786
1	rs17490057	67109277	1.17	0.196050020118376	1.57	0.614941920479678	0.0198823434213502	0.0146964572522112	0.1368	0.0668	0.0044	0.0019	0.0055	0.0024	0.002	0.0108	0.1549	0.0034	0.0059	0.004	0.0851	0.0085	0.004	0.0022	0.0021	0.1544	0.1068	0.0083	0.0063	0.0037	0.0271	0.0032	0.0082	0.1785
1	rs7526812	67109335	1.17	0.196050020118376	1.57	0.614941920479678	0.0197879554228978	0.0144914406697681	0.1369	0.0668	0.0044	0.002	0.0053	0.0022	0.002	0.0108	0.1549	0.0034	0.0059	0.004	0.0851	0.0085	0.004	0.0022	0.0021	0.1544	0.1068	0.0083	0.0063	0.0037	0.0271	0.0032	0.0082	0.1785
1	rs1325261	67110516	1.17	0.196050020118376	1.57	0.614941920479678	0.0195491639914571	0.0145255103414137	0.1366	0.0668	0.0044	0.002	0.0054	0.0022	0.002	0.0107	0.155	0.0034	0.006	0.004	0.0851	0.0087	0.004	0.0022	0.0021	0.1543	0.1065	0.0083	0.0063	0.0037	0.0274	0.0033	0.0082	0.1784
1	rs11208941	67133111	1.17	0.196050020118376	1.57	0.614941920479678	0.0220795874567247	0.0310627448679823	0.1365	0.067	0.0044	0.0019	0.0054	0.002	0.0018	0.0108	0.1557	0.0035	0.006	0.0041	0.0855	0.0088	0.0039	0.0021	0.002	0.1547	0.1066	0.0082	0.0062	0.0038	0.0271	0.0031	0.0081	0.1777
1	rs6703606	67134281	1.17	0.196050020118376	1.57	0.614941920479678	0.0220795874567247	0.0332614138725438	0.1365	0.067	0.0044	0.0019	0.0054	0.002	0.0018	0.0108	0.1557	0.0035	0.006	0.0041	0.0855	0.0088	0.0039	0.0021	0.002	0.1547	0.1066	0.0082	0.0062	0.0038	0.0271	0.0031	0.0081	0.1777
1	rs76442551	67134801	1.17	0.196050020118376	1.57	0.614941920479678	0.0221074181520887	0.0362121591486329	0.1365	0.067	0.0044	0.0019	0.0054	0.002	0.0018	0.0108	0.1557	0.0035	0.006	0.0041	0.0855	0.0088	0.0039	0.0021	0.002	0.1547	0.1066	0.0082	0.0062	0.0038	0.0271	0.0031	0.0081	0.1776
1	rs77503231	67143879	1.17	0.196050020118376	1.57	0.614941920479678	0.0279658225923703	0.0321533966589417	0.1369	0.0672	0.0044	0.002	0.0056	0.0021	0.0018	0.0108	0.1564	0.0036	0.0062	0.0041	0.0853	0.0089	0.0039	0.0024	0.0021	0.1544	0.1066	0.0083	0.0061	0.0037	0.0266	0.0031	0.0081	0.1766
1	rs10889646	67152165	1.17	0.196050020118376	1.57	0.614941920479678	0.0356219717810896	0.0384051254745894	0.1371	0.0674	0.0044	0.002	0.0057	0.0021	0.0018	0.0108	0.1569	0.0037	0.0063	0.0041	0.0852	0.009	0.004	0.0025	0.0022	0.1541	0.1066	0.0084	0.0059	0.0036	0.0263	0.0031	0.0081	0.1759
1	rs1325266	67160602	1.17	0.196050020118376	1.65	0.358901199458623	0.0393677865433222	0.0297481177898739	0.1375	0.0676	0.0044	0.002	0.0057	0.0021	0.0017	0.011	0.1573	0.0036	0.0062	0.0043	0.0852	0.0092	0.004	0.0026	0.0022	0.1539	0.1063	0.0086	0.0058	0.0036	0.0258	0.0031	0.008	0.1756
1	rs1325267	67160814	1.17	0.196050020118376	1.64	0.38599849551783	0.0391034944960439	0.0300864075454566	0.1375	0.0676	0.0044	0.002	0.0057	0.0021	0.0017	0.011	0.1574	0.0036	0.0062	0.0043	0.0852	0.0092	0.004	0.0026	0.0022	0.1539	0.1063	0.0086	0.0058	0.0036	0.0258	0.0031	0.008	0.1756
1	rs17439307	67163039	1.17	0.196050020118376	1.63	0.414449909043039	0.0392285325470969	0.0324538657468023	0.1375	0.0676	0.0044	0.002	0.0057	0.0021	0.0017	0.011	0.1577	0.0036	0.0061	0.0043	0.0851	0.0092	0.004	0.0026	0.0022	0.154	0.1062	0.0086	0.0058	0.0035	0.0258	0.0031	0.008	0.1753
1	rs10889648	67168182	1.17	0.196050020118376	1.63	0.414449909043039	0.0374490245385385	0.0309644597108265	0.1377	0.0677	0.0044	0.002	0.0057	0.0021	0.0018	0.0111	0.1585	0.0036	0.0062	0.0043	0.0848	0.0092	0.0039	0.0026	0.0022	0.1541	0.1059	0.0087	0.0058	0.0035	0.0258	0.0031	0.0076	0.1748
1	rs79154999	67176116	1.17	0.196050020118376	1.63	0.414449909043039	0.0451133123174053	0.0316554863022853	0.1376	0.0677	0.0045	0.0021	0.0058	0.0021	0.0017	0.0111	0.1582	0.0037	0.0062	0.0044	0.0846	0.0092	0.004	0.0026	0.0022	0.1542	0.106	0.0086	0.0057	0.0035	0.0258	0.0031	0.0076	0.1748
1	rs587125	67176131	1.17	0.196050020118376	1.63	0.414449909043039	0.047798419560788	0.0301833888372973	0.1376	0.0678	0.0045	0.0021	0.0058	0.0021	0.0017	0.0111	0.1582	0.0037	0.0062	0.0044	0.0846	0.0092	0.004	0.0026	0.0022	0.1542	0.106	0.0086	0.0057	0.0035	0.0258	0.0031	0.0076	0.1748
1	rs609219	67176846	1.17	0.196050020118376	1.63	0.414449909043039	0.0492781166306027	0.0304752036483773	0.1375	0.0678	0.0045	0.0021	0.0058	0.0021	0.0017	0.0111	0.1582	0.0037	0.0062	0.0044	0.0844	0.0092	0.0039	0.0026	0.0022	0.1544	0.106	0.0086	0.0057	0.0035	0.0258	0.0031	0.0076	0.1747
1	rs76149537	67182647	1.17	0.196050020118376	1.64	0.38599849551783	0.0486471295354947	0.0335665993151485	0.1372	0.0677	0.0045	0.0021	0.0058	0.0021	0.0017	0.0111	0.1582	0.0037	0.0062	0.0044	0.0845	0.0093	0.004	0.0026	0.0022	0.1551	0.1059	0.0085	0.0057	0.0035	0.0257	0.0032	0.0077	0.1743
1	rs2181625	67192271	1.18	0.173671271070618	1.64	0.38599849551783	0.0491320166056586	0.0317051155793327	0.137	0.0677	0.0045	0.0021	0.0058	0.0021	0.0017	0.0111	0.1581	0.0037	0.0063	0.0044	0.0846	0.0093	0.004	0.0026	0.0022	0.1555	0.1059	0.0085	0.0057	0.0035	0.0256	0.0032	0.0078	0.174
1	rs77865213	67198843	1.17	0.196050020118376	1.64	0.38599849551783	0.0446861400040295	0.0402124725363554	0.1368	0.0677	0.0045	0.0021	0.0058	0.0021	0.0017	0.0111	0.1583	0.0038	0.0063	0.0045	0.0845	0.0095	0.004	0.0026	0.0023	0.1554	0.1059	0.0084	0.0057	0.0036	0.0256	0.0032	0.0079	0.1739
1	rs6679379	67199156	1.17	0.196050020118376	1.64	0.38599849551783	0.0445039125464453	0.0373815974340886	0.1367	0.0677	0.0045	0.0021	0.0059	0.0021	0.0017	0.0112	0.1584	0.0038	0.0063	0.0045	0.0844	0.0095	0.004	0.0026	0.0023	0.1554	0.1059	0.0084	0.0057	0.0036	0.0256	0.0032	0.0079	0.1739
1	rs657808	67209818	1.17	0.196050020118376	1.64	0.38599849551783	0.0436302839286051	0.0315563357147511	0.1362	0.0676	0.0045	0.0021	0.0059	0.0022	0.0018	0.0112	0.1586	0.0039	0.0064	0.0045	0.0839	0.0095	0.004	0.0027	0.0023	0.1556	0.1058	0.0083	0.0056	0.0037	0.0257	0.0033	0.0079	0.1738
1	rs61797261	67215088	1.17	0.196050020118376	1.64	0.38599849551783	0.0379904956253918	0.0488316151113973	0.1362	0.0675	0.0044	0.0022	0.0061	0.0022	0.0019	0.0111	0.1586	0.004	0.0064	0.0045	0.084	0.0096	0.0039	0.0027	0.0023	0.1555	0.1057	0.0083	0.0056	0.0037	0.0256	0.0033	0.0079	0.1737
1	rs515944	67219980	1.18	0.173671271070618	1.64	0.38599849551783	0.0337448986219799	0.0528208439220502	0.1362	0.0674	0.0043	0.0022	0.0062	0.0023	0.0019	0.0111	0.1587	0.004	0.0065	0.0045	0.0841	0.0096	0.0038	0.0027	0.0023	0.1555	0.1057	0.0083	0.0056	0.0037	0.0255	0.0033	0.0078	0.1736
1	rs502376	67222507	1.18	0.173671271070618	1.64	0.38599849551783	0.0359482679396721	0.0918656599200028	0.1358	0.0666	0.0043	0.0022	0.0063	0.0024	0.0019	0.011	0.1581	0.0042	0.0066	0.0046	0.0845	0.0097	0.0038	0.0029	0.0022	0.1554	0.105	0.0085	0.0056	0.0039	0.0256	0.0033	0.0079	0.1745
1	rs558750	67226357	1.18	0.173671271070618	1.64	0.38599849551783	0.0440204499030135	0.114018222871647	0.1357	0.0658	0.0044	0.0023	0.0066	0.0027	0.002	0.0109	0.1577	0.0044	0.0068	0.0046	0.0849	0.0098	0.0039	0.003	0.0022	0.1553	0.1038	0.0088	0.0056	0.0041	0.0258	0.0033	0.0079	0.1746
1	rs1060575	67236097	1.18	0.173671271070618	1.64	0.38599849551783	0.0433168783597923	0.0853618454965453	0.1357	0.0657	0.0044	0.0023	0.0066	0.0027	0.002	0.0109	0.1576	0.0044	0.0069	0.0046	0.085	0.0098	0.0039	0.0031	0.0022	0.1553	0.1036	0.0088	0.0056	0.0041	0.0259	0.0034	0.0079	0.1746
1	rs7548496	67239576	1.18	0.173671271070618	1.64	0.38599849551783	0.0460380203226116	0.0802381565494411	0.1357	0.0657	0.0044	0.0023	0.0066	0.0027	0.002	0.0109	0.1577	0.0044	0.0069	0.0046	0.085	0.0098	0.0039	0.0031	0.002	0.1553	0.1036	0.0088	0.0056	0.0041	0.0259	0.0034	0.0079	0.1747
1	rs3816989	67242087	1.18	0.173671271070618	1.64	0.38599849551783	0.0476553014722804	0.127459408191654	0.1358	0.0658	0.0043	0.0023	0.0066	0.0027	0.0019	0.0109	0.1577	0.0045	0.0069	0.0046	0.0851	0.01	0.0038	0.003	0.002	0.1551	0.1035	0.0088	0.0056	0.0041	0.0258	0.0034	0.0079	0.1747
1	rs2133173	67243024	1.18	0.173671271070618	1.64	0.38599849551783	0.0436302839286051	0.167030541089163	0.1358	0.0658	0.0043	0.0023	0.0066	0.0027	0.0019	0.0108	0.158	0.0045	0.0069	0.0046	0.0853	0.0101	0.0038	0.003	0.002	0.1551	0.1034	0.0084	0.0056	0.0041	0.0258	0.0033	0.0079	0.1747
1	rs12751876	67255360	1.19	0.153209069243504	1.64	0.38599849551783	0.0841195340613079	0.297648185287458	0.1358	0.0656	0.0043	0.0023	0.0073	0.0027	0.0019	0.011	0.1585	0.0047	0.0074	0.0047	0.0858	0.0104	0.0041	0.0032	0.0019	0.1536	0.1028	0.0087	0.0049	0.0043	0.0257	0.0036	0.0083	0.1732
1	rs569884	67255725	1.2	0.134574322401564	1.64	0.38599849551783	0.102875770276341	0.304791118788898	0.1358	0.0656	0.0044	0.0023	0.0076	0.0026	0.0019	0.0111	0.159	0.0048	0.0076	0.0047	0.086	0.0104	0.0042	0.0032	0.0019	0.1529	0.1026	0.0088	0.0045	0.0044	0.0256	0.0036	0.0085	0.1727
1	rs2312589	67258784	1.21	0.117675403133419	1.64	0.38599849551783	0.102744735491175	0.622558822696957	0.1348	0.0647	0.0041	0.0022	0.0082	0.0024	0.0016	0.0139	0.1599	0.005	0.0081	0.0047	0.0875	0.011	0.0045	0.0031	0.0018	0.1511	0.102	0.0089	0.0046	0.0046	0.0254	0.0041	0.0089	0.1693
1	rs77931172	67266170	1.21	0.117675403133419	1.64	0.38599849551783	0.0885800941111959	0.580252453974612	0.1347	0.0647	0.0041	0.0022	0.0082	0.0024	0.0016	0.014	0.1601	0.005	0.008	0.0047	0.0876	0.011	0.0045	0.0031	0.0018	0.1511	0.102	0.0089	0.0046	0.0046	0.0254	0.0041	0.0088	0.1692
1	rs549148	67266756	1.21	0.117675403133419	1.64	0.38599849551783	0.0903088210385636	0.604115205272134	0.1348	0.0648	0.0041	0.0022	0.0082	0.0024	0.0016	0.014	0.1602	0.005	0.0081	0.0047	0.0876	0.011	0.0043	0.0031	0.0018	0.1507	0.102	0.0089	0.0046	0.0047	0.0254	0.0041	0.0089	0.1693
1	rs525393	67274795	1.21	0.117675403133419	1.64	0.38599849551783	0.0794260711750591	0.610008631946609	0.1346	0.0645	0.0041	0.0022	0.0082	0.0024	0.0016	0.0142	0.1602	0.0049	0.0079	0.0046	0.0879	0.0111	0.0043	0.0031	0.0018	0.151	0.102	0.0089	0.0046	0.0047	0.0254	0.004	0.009	0.169
1	rs7550905	67280515	1.21	0.117675403133419	1.64	0.38599849551783	0.0907685468679498	0.678799537647998	0.1348	0.0638	0.0039	0.0021	0.0083	0.0025	0.0016	0.0144	0.1593	0.0048	0.0079	0.0046	0.0907	0.0112	0.0041	0.003	0.0017	0.1515	0.1019	0.0088	0.0047	0.0046	0.0252	0.0039	0.009	0.1679
1	rs12725312	67280869	1.21	0.117675403133419	1.64	0.38599849551783	0.0868253807781365	0.664671409777477	0.135	0.0637	0.0039	0.0021	0.0084	0.0025	0.0016	0.0143	0.1592	0.005	0.0079	0.0046	0.091	0.0112	0.0041	0.003	0.0017	0.1511	0.1022	0.0088	0.0047	0.0046	0.0252	0.0038	0.0092	0.1677
1	rs17129469	67281402	1.21	0.117675403133419	1.66	0.333131717406117	0.088866745170763	0.675408508357941	0.1349	0.0637	0.0039	0.0021	0.0084	0.0026	0.0016	0.0144	0.1592	0.005	0.008	0.0046	0.0911	0.0112	0.0041	0.003	0.0017	0.151	0.1023	0.0088	0.0047	0.0046	0.0251	0.0038	0.0092	0.1677
1	rs11589326	67283546	1.21	0.117675403133419	1.65	0.358901199458623	0.0875814390439385	0.692698391616406	0.1349	0.0637	0.0038	0.0021	0.0084	0.0026	0.0016	0.0144	0.1591	0.005	0.0079	0.0046	0.0914	0.0112	0.0041	0.003	0.0017	0.151	0.1024	0.0088	0.0047	0.0046	0.025	0.0038	0.0092	0.1676
1	rs482082	67288045	1.21	0.117675403133419	1.65	0.358901199458623	0.0839579948161533	0.713664701455972	0.1348	0.0637	0.0038	0.0019	0.0083	0.0026	0.0016	0.0145	0.159	0.005	0.0079	0.0045	0.0918	0.0112	0.0041	0.003	0.0017	0.1511	0.1026	0.0088	0.0048	0.0046	0.0249	0.0038	0.0092	0.1674
1	rs17496172	67302410	1.22	0.102418512327744	1.64	0.38599849551783	0.0889624261004124	0.847958914269475	0.1351	0.0632	0.0035	0.0019	0.0081	0.0025	0.0015	0.0147	0.1583	0.005	0.0078	0.0045	0.0932	0.0112	0.004	0.0029	0.0016	0.1513	0.1035	0.0087	0.0047	0.0045	0.0248	0.0038	0.0094	0.1665
1	rs12030322	67306616	1.22	0.102418512327744	1.64	0.38599849551783	0.0734560747079395	0.736571494369396	0.1351	0.0632	0.0034	0.0019	0.0081	0.0025	0.0015	0.0148	0.1582	0.0049	0.0078	0.0045	0.0933	0.0112	0.004	0.0028	0.0016	0.1514	0.1037	0.0086	0.0047	0.0045	0.0248	0.0038	0.0094	0.1665
1	rs11208968	67312599	1.22	0.102418512327744	1.64	0.38599849551783	0.0725917060660666	0.735519991371604	0.1352	0.0632	0.0034	0.0019	0.0081	0.0025	0.0015	0.0148	0.1581	0.0049	0.0078	0.0045	0.0934	0.0112	0.0039	0.0028	0.0016	0.1514	0.1037	0.0086	0.0047	0.0045	0.0248	0.0038	0.0094	0.1664
1	rs57010209	67313249	1.22	0.102418512327744	1.64	0.38599849551783	0.0737739660434447	0.740630380352382	0.1352	0.0631	0.0035	0.0019	0.0081	0.0025	0.0015	0.0148	0.158	0.0049	0.0078	0.0045	0.0934	0.0114	0.004	0.0029	0.0016	0.1514	0.1037	0.0087	0.0047	0.0045	0.0248	0.0039	0.0093	0.1664
1	rs34182923	67327894	1.22	0.102418512327744	1.64	0.38599849551783	0.0771329160180881	0.752383405598865	0.1352	0.0632	0.0034	0.0019	0.0081	0.0025	0.0015	0.0148	0.158	0.0049	0.0077	0.0045	0.0935	0.0114	0.004	0.0029	0.0016	0.1514	0.1038	0.0087	0.0047	0.0045	0.0248	0.0039	0.0093	0.1664
1	rs72671676	67333069	1.22	0.102418512327744	1.64	0.38599849551783	0.0766751151760979	0.786814039963275	0.1354	0.063	0.0034	0.0019	0.0079	0.0024	0.0015	0.0148	0.1581	0.0049	0.0076	0.0045	0.0939	0.0114	0.0039	0.0029	0.0016	0.1513	0.104	0.0086	0.0047	0.0044	0.0247	0.0038	0.0093	0.1664
1	rs116473056	67336554	1.22	0.102418512327744	1.65	0.358901199458623	0.0763925949566187	0.788643346417552	0.1355	0.0629	0.0033	0.0019	0.0079	0.0024	0.0015	0.0148	0.158	0.0049	0.0076	0.0045	0.0942	0.0114	0.0038	0.0029	0.0015	0.1513	0.1041	0.0086	0.0047	0.0044	0.0247	0.0038	0.0093	0.1665
1	rs269402	67341984	1.22	0.102418512327744	1.64	0.38599849551783	0.0743057626899984	0.74876278440488	0.1356	0.0628	0.0033	0.0019	0.0079	0.0024	0.0015	0.0148	0.158	0.0049	0.0075	0.0045	0.0943	0.0114	0.0038	0.0029	0.0015	0.1513	0.1042	0.0086	0.0047	0.0043	0.0247	0.0038	0.0093	0.1665
1	rs6702554	67353848	1.22	0.102418512327744	1.64	0.38599849551783	0.0921076670831362	0.873116897905868	0.1355	0.0625	0.0032	0.0019	0.0079	0.0023	0.0015	0.0148	0.1581	0.0048	0.0075	0.0043	0.0946	0.0115	0.0038	0.0029	0.0015	0.1513	0.1042	0.0086	0.0047	0.0043	0.0246	0.0038	0.0093	0.1666
1	rs150738999	67363658	1.24	0.0764474044013007	1.64	0.38599849551783	0.0442315218509273	0.654705335324156	0.1377	0.0612	0.0028	0.0018	0.0067	0.002	0.0013	0.0142	0.1541	0.0035	0.0066	0.0033	0.0993	0.0103	0.003	0.002	0.0015	0.1533	0.1068	0.0076	0.0051	0.0039	0.0254	0.0032	0.0089	0.1711
1	rs115694013	67364346	1.24	0.0764474044013007	1.64	0.38599849551783	0.0800508557346416	0.788185934639549	0.138	0.061	0.0028	0.0018	0.0065	0.002	0.0012	0.0141	0.1535	0.0033	0.0064	0.0032	0.1	0.0101	0.0029	0.0019	0.0015	0.1536	0.1072	0.0075	0.0051	0.0039	0.0254	0.0031	0.0087	0.1717
1	rs76545350	67371577	1.23	0.0887081089854507	1.64	0.38599849551783	0.0647573248429754	0.743339020378402	0.1383	0.0608	0.0027	0.0018	0.0064	0.002	0.0012	0.014	0.1528	0.0032	0.0063	0.0031	0.1007	0.0099	0.0028	0.0018	0.0015	0.1539	0.1075	0.0074	0.0052	0.0038	0.0255	0.003	0.0085	0.1724
1	rs3008858	67390416	1.23	0.0887081089854507	1.64	0.38599849551783	0.0289550784809716	0.442063384864579	0.1384	0.0608	0.0027	0.0018	0.0064	0.002	0.0012	0.014	0.1528	0.0032	0.0063	0.0031	0.1008	0.0099	0.0028	0.0018	0.0015	0.1539	0.1076	0.0074	0.0052	0.0038	0.0255	0.003	0.0085	0.1725
1	rs1886686	67390468	1.23	0.0887081089854507	1.64	0.38599849551783	0.02886515989916	0.444453970025949	0.1383	0.0608	0.0027	0.0018	0.0064	0.002	0.0012	0.014	0.1528	0.0032	0.0063	0.0031	0.1008	0.0099	0.0028	0.0018	0.0015	0.1539	0.1076	0.0074	0.0052	0.0038	0.0255	0.003	0.0085	0.1725
1	rs114914895	67394918	1.23	0.0887081089854507	1.64	0.38599849551783	0.0266914653554924	0.396925592817307	0.1384	0.0608	0.0027	0.0018	0.0064	0.002	0.0012	0.014	0.1528	0.0032	0.0063	0.0031	0.1007	0.0099	0.0028	0.0018	0.0015	0.1539	0.1076	0.0074	0.0052	0.0038	0.0254	0.003	0.0085	0.1725
1	rs112421516	67400701	1.23	0.0887081089854507	1.64	0.38599849551783	0.0250809841637525	0.346321435366202	0.1384	0.0608	0.0027	0.0018	0.0064	0.002	0.0012	0.014	0.1527	0.0032	0.0063	0.0031	0.1007	0.0099	0.0028	0.0018	0.0015	0.154	0.1076	0.0074	0.0052	0.0038	0.0255	0.003	0.0085	0.1725
1	rs912797	67413478	1.23	0.0887081089854507	1.64	0.38599849551783	0.0211752754724473	0.288086756597189	0.1386	0.0608	0.0027	0.0018	0.0065	0.002	0.0012	0.0139	0.1525	0.0032	0.0062	0.0031	0.1008	0.0099	0.0028	0.0018	0.0015	0.154	0.1077	0.0074	0.0052	0.0038	0.0254	0.003	0.0085	0.1724
1	rs72673714	67413721	1.23	0.0887081089854507	1.64	0.38599849551783	0.0211752754724473	0.288086756597189	0.1386	0.0608	0.0027	0.0018	0.0065	0.002	0.0012	0.0139	0.1525	0.0032	0.0062	0.0031	0.1008	0.0099	0.0028	0.0018	0.0015	0.154	0.1077	0.0074	0.0052	0.0038	0.0254	0.003	0.0085	0.1724
1	rs17129539	67417521	1.23	0.0887081089854507	1.65	0.358901199458623	0.0211033881777414	0.290674320126259	0.1386	0.0608	0.0027	0.0018	0.0065	0.002	0.0012	0.0139	0.1525	0.0032	0.0062	0.0031	0.1008	0.0099	0.0028	0.0018	0.0015	0.154	0.1077	0.0074	0.0052	0.0038	0.0254	0.003	0.0085	0.1724
1	rs79504347	67444490	1.23	0.0887081089854507	1.65	0.358901199458623	0.0207732033773039	0.297173804336051	0.1386	0.0608	0.0027	0.0018	0.0065	0.002	0.0012	0.0139	0.1525	0.0031	0.0061	0.0031	0.101	0.0099	0.0028	0.0018	0.0015	0.1541	0.1079	0.0074	0.0052	0.0038	0.0254	0.003	0.0085	0.1724
1	rs115064659	67446696	1.23	0.0887081089854507	1.65	0.358901199458623	0.0206669240490678	0.294568795660129	0.1386	0.0608	0.0027	0.0018	0.0065	0.002	0.0012	0.0139	0.1525	0.0031	0.0061	0.0031	0.101	0.0099	0.0028	0.0018	0.0015	0.1541	0.1079	0.0074	0.0052	0.0038	0.0254	0.003	0.0085	0.1724
1	rs11810986	67448536	1.23	0.0887081089854507	1.66	0.333131717406117	0.0207909549849326	0.294332320499874	0.1386	0.0608	0.0027	0.0018	0.0065	0.002	0.0012	0.0139	0.1525	0.0031	0.0061	0.0031	0.101	0.0099	0.0028	0.0018	0.0015	0.1541	0.1079	0.0074	0.0052	0.0038	0.0254	0.003	0.0085	0.1724
1	rs17129563	67450431	1.23	0.0887081089854507	1.66	0.333131717406117	0.0202196262375056	0.295160234647221	0.1387	0.0608	0.0027	0.0018	0.0064	0.002	0.0012	0.0139	0.1525	0.0031	0.0061	0.0031	0.101	0.0099	0.0028	0.0018	0.0015	0.1542	0.1079	0.0074	0.0052	0.0038	0.0254	0.003	0.0085	0.1724
1	rs17497828	67452322	1.23	0.0887081089854507	1.67	0.308662716071979	0.0195746481019607	0.292088675716606	0.1387	0.0608	0.0027	0.0018	0.0064	0.002	0.0012	0.0139	0.1524	0.0031	0.0061	0.0031	0.101	0.0099	0.0027	0.0018	0.0015	0.1542	0.1079	0.0074	0.0052	0.0038	0.0254	0.003	0.0085	0.1724
1	rs6656890	67458463	1.23	0.0887081089854507	1.67	0.308662716071979	0.0195321879867298	0.292914676860687	0.1389	0.0608	0.0027	0.0018	0.0064	0.002	0.0012	0.0139	0.1524	0.0031	0.0061	0.0031	0.101	0.0099	0.0027	0.0018	0.0015	0.1542	0.1079	0.0073	0.0052	0.0038	0.0253	0.003	0.0084	0.1725
1	rs4486425	67460791	1.23	0.0887081089854507	1.67	0.308662716071979	0.0192032936364069	0.290909901413091	0.1389	0.0608	0.0027	0.0018	0.0064	0.002	0.0012	0.0139	0.1524	0.0031	0.0061	0.0031	0.1011	0.0099	0.0027	0.0018	0.0015	0.1542	0.1079	0.0073	0.0052	0.0038	0.0253	0.003	0.0084	0.1725
1	rs76609130	67467173	1.23	0.0887081089854507	1.67	0.308662716071979	0.0193208910614128	0.292206632606376	0.1389	0.0608	0.0027	0.0018	0.0064	0.002	0.0012	0.0139	0.1524	0.0031	0.0061	0.0031	0.101	0.0099	0.0027	0.0018	0.0015	0.1542	0.1079	0.0073	0.0052	0.0038	0.0253	0.003	0.0084	0.1725
1	rs17129589	67473214	1.23	0.0887081089854507	1.67	0.308662716071979	0.0194474686553441	0.293505109976614	0.139	0.0608	0.0027	0.0018	0.0064	0.002	0.0012	0.0139	0.1524	0.0031	0.0061	0.0031	0.101	0.0099	0.0027	0.0018	0.0015	0.1543	0.1079	0.0073	0.0052	0.0038	0.0253	0.003	0.0084	0.1726
1	rs114621088	67477880	1.24	0.0764474044013007	1.67	0.308662716071979	0.0196938932641734	0.296936699435065	0.1389	0.0608	0.0027	0.0018	0.0064	0.002	0.0012	0.0139	0.1524	0.0031	0.006	0.0031	0.101	0.0099	0.0027	0.0018	0.0015	0.1543	0.108	0.0073	0.0052	0.0038	0.0253	0.003	0.0084	0.1726
1	rs11208990	67484791	1.24	0.0764474044013007	1.67	0.308662716071979	0.0191949137986584	0.2887917581057	0.1386	0.0607	0.0027	0.0018	0.0064	0.002	0.0012	0.014	0.1526	0.0031	0.006	0.0031	0.1011	0.0098	0.0027	0.0018	0.0015	0.1544	0.108	0.0073	0.0052	0.0038	0.0253	0.003	0.0084	0.1726
1	rs2815356	67485453	1.24	0.0764474044013007	1.67	0.308662716071979	0.0190945632031868	0.288556699369835	0.1386	0.0607	0.0027	0.0018	0.0064	0.002	0.0012	0.014	0.1526	0.0031	0.006	0.0031	0.1011	0.0098	0.0027	0.0018	0.0015	0.1544	0.108	0.0073	0.0052	0.0038	0.0253	0.003	0.0084	0.1727
1	rs77253931	67487109	1.24	0.0764474044013007	1.67	0.308662716071979	0.0188536266990621	0.289026875031552	0.1386	0.0607	0.0027	0.0018	0.0064	0.002	0.0012	0.014	0.1526	0.0031	0.006	0.0031	0.1011	0.0098	0.0027	0.0018	0.0015	0.1543	0.108	0.0073	0.0052	0.0038	0.0253	0.003	0.0084	0.1728
1	rs114953308	67488571	1.24	0.0764474044013007	1.67	0.308662716071979	0.0203067731966031	0.309221134621702	0.1385	0.0607	0.0027	0.0018	0.0063	0.002	0.0012	0.014	0.1526	0.0031	0.006	0.0031	0.101	0.0098	0.0027	0.0018	0.0015	0.1542	0.108	0.0073	0.0052	0.0038	0.0254	0.003	0.0084	0.1728
1	rs111317796	67496349	1.24	0.0764474044013007	1.67	0.308662716071979	0.0208353820360626	0.313549655750438	0.1385	0.0607	0.0027	0.0018	0.0063	0.002	0.0012	0.014	0.1526	0.0031	0.006	0.0031	0.101	0.0098	0.0027	0.0018	0.0015	0.1542	0.108	0.0073	0.0052	0.0038	0.0255	0.003	0.0084	0.1728
1	rs115364033	67496607	1.24	0.0764474044013007	1.67	0.308662716071979	0.0208353820360626	0.313549655750438	0.1385	0.0607	0.0027	0.0018	0.0063	0.002	0.0012	0.014	0.1525	0.0031	0.006	0.0031	0.101	0.0098	0.0027	0.0018	0.0015	0.1543	0.108	0.0073	0.0052	0.0038	0.0255	0.003	0.0084	0.1727
1	rs2815363	67497221	1.24	0.0764474044013007	1.67	0.308662716071979	0.020817602979323	0.314513973969726	0.1385	0.0607	0.0027	0.0018	0.0063	0.002	0.0012	0.014	0.1525	0.0031	0.006	0.0031	0.101	0.0098	0.0027	0.0018	0.0015	0.1543	0.108	0.0073	0.0052	0.0038	0.0255	0.003	0.0084	0.1727
1	rs2815368	67500778	1.24	0.0764474044013007	1.67	0.308662716071979	0.020951213843871	0.311743930993851	0.1386	0.0606	0.0027	0.0018	0.0063	0.0021	0.0013	0.0141	0.1525	0.0032	0.006	0.0031	0.1011	0.0097	0.0026	0.0018	0.0015	0.154	0.1078	0.0073	0.0051	0.0038	0.0255	0.0031	0.0084	0.173
1	rs7539628	67507914	1.24	0.0764474044013007	1.67	0.308662716071979	0.0119932624801918	0.225155616494644	0.1391	0.0598	0.0027	0.0019	0.0061	0.0022	0.0014	0.0143	0.1526	0.0032	0.0058	0.0032	0.1015	0.0096	0.0028	0.0019	0.0017	0.1529	0.1079	0.0073	0.005	0.0039	0.0254	0.0031	0.0081	0.1735
1	rs2755258	67516893	1.23	0.0887081089854507	1.67	0.308662716071979	0.00892646849914196	0.138040127935072	0.1388	0.059	0.0028	0.002	0.006	0.0025	0.0016	0.015	0.1527	0.0034	0.0058	0.0032	0.1029	0.0095	0.0028	0.002	0.0019	0.1519	0.1071	0.0073	0.0049	0.004	0.0256	0.003	0.0079	0.1733
1	rs10157422	67518534	1.23	0.0887081089854507	1.67	0.308662716071979	0.00890280829778641	0.137398387147485	0.1387	0.0593	0.0028	0.002	0.006	0.0025	0.0016	0.0151	0.1525	0.0034	0.0058	0.0032	0.1028	0.0096	0.0029	0.002	0.0019	0.1514	0.107	0.0074	0.0049	0.0041	0.0256	0.0029	0.008	0.1734
1	rs61780059	67524602	1.23	0.0887081089854507	1.67	0.308662716071979	0.0123524119526893	0.122418878471943	0.139	0.0591	0.0027	0.002	0.006	0.0025	0.0016	0.0151	0.1526	0.0034	0.0057	0.0033	0.1026	0.0095	0.0028	0.0019	0.0019	0.1506	0.1082	0.0074	0.0054	0.0044	0.0252	0.0028	0.0081	0.1732
1	rs114014436	67524996	1.22	0.102418512327744	1.67	0.308662716071979	0.011630416760125	0.113762026395592	0.139	0.0591	0.0027	0.002	0.0059	0.0025	0.0016	0.015	0.1529	0.0034	0.0056	0.0033	0.1026	0.0095	0.0028	0.0019	0.0019	0.1505	0.1083	0.0074	0.0055	0.0044	0.0252	0.0028	0.008	0.1731
1	rs76435052	67525207	1.22	0.102418512327744	1.67	0.308662716071979	0.0116593693607411	0.112654380909882	0.139	0.0591	0.0027	0.002	0.0059	0.0025	0.0016	0.015	0.153	0.0034	0.0056	0.0033	0.1026	0.0095	0.0028	0.0019	0.0019	0.1505	0.1084	0.0074	0.0055	0.0044	0.0252	0.0028	0.008	0.1731
1	rs12061545	67526029	1.22	0.102418512327744	1.67	0.308662716071979	0.0119755126693136	0.109104213789903	0.1391	0.0591	0.0027	0.002	0.0059	0.0025	0.0015	0.015	0.1531	0.0034	0.0056	0.0033	0.1024	0.0095	0.0028	0.0018	0.0019	0.1503	0.1085	0.0074	0.0055	0.0044	0.0252	0.0028	0.008	0.1732
1	rs61782261	67528146	1.22	0.102418512327744	1.67	0.308662716071979	0.012076355561601	0.118667049711848	0.1393	0.0591	0.0027	0.002	0.0059	0.0025	0.0015	0.015	0.1531	0.0034	0.0056	0.0032	0.1026	0.0095	0.0028	0.0018	0.0019	0.1503	0.1083	0.0074	0.0055	0.0044	0.0252	0.0027	0.008	0.1732
1	rs2755263	67529243	1.22	0.102418512327744	1.67	0.308662716071979	0.0120942171524584	0.116678387763124	0.1393	0.0592	0.0027	0.002	0.0059	0.0025	0.0016	0.015	0.153	0.0034	0.0056	0.0032	0.1026	0.0095	0.0028	0.0018	0.0019	0.1503	0.1083	0.0074	0.0055	0.0044	0.0252	0.0027	0.008	0.1732
1	rs77454411	67531216	1.22	0.102418512327744	1.66	0.333131717406117	0.00755173526172571	0.126036861781843	0.1394	0.0594	0.0026	0.002	0.0059	0.0025	0.0017	0.0149	0.1527	0.0035	0.0056	0.0032	0.1034	0.0096	0.0029	0.0019	0.002	0.1498	0.1072	0.0076	0.0054	0.0043	0.0253	0.0027	0.0078	0.1735
1	rs12408605	67538573	1.22	0.102418512327744	1.66	0.333131717406117	0.00410643972181601	0.121105112509789	0.1395	0.0596	0.0026	0.0021	0.0058	0.0025	0.0018	0.0149	0.1525	0.0037	0.0056	0.0032	0.1044	0.0097	0.0029	0.0019	0.002	0.149	0.106	0.0078	0.0052	0.0043	0.0255	0.003	0.0077	0.1738
1	rs11799729	67557474	1.22	0.102418512327744	1.66	0.333131717406117	0.0032716708041214	0.102791874711138	0.1395	0.0596	0.0026	0.0021	0.0058	0.0025	0.0018	0.0149	0.1525	0.0037	0.0057	0.0032	0.1044	0.0097	0.003	0.0019	0.002	0.1489	0.1058	0.0079	0.0052	0.0043	0.0256	0.003	0.0077	0.1738
1	rs74486993	67558257	1.22	0.102418512327744	1.66	0.333131717406117	0.00325435354788901	0.102956120694023	0.1395	0.0596	0.0026	0.0021	0.0058	0.0025	0.0018	0.0149	0.1525	0.0037	0.0057	0.0032	0.1044	0.0097	0.003	0.0019	0.002	0.1489	0.1058	0.0079	0.0052	0.0043	0.0256	0.003	0.0077	0.1738
1	rs11208997	67560956	1.22	0.102418512327744	1.66	0.333131717406117	0.00307068695091948	0.0978316186615012	0.1394	0.0596	0.0026	0.0021	0.0058	0.0025	0.0018	0.0149	0.1526	0.0037	0.0057	0.0033	0.1045	0.0097	0.003	0.0019	0.002	0.1488	0.1058	0.0079	0.0052	0.0043	0.0256	0.003	0.0077	0.1738
1	Affx-13169731	67561056	1.22	0.102418512327744	1.65	0.358901199458623	0.0025974182191993	0.0903779228433499	0.1394	0.0596	0.0026	0.0021	0.0058	0.0025	0.0018	0.0149	0.1526	0.0037	0.0057	0.0033	0.1045	0.0097	0.003	0.0019	0.002	0.1488	0.1058	0.0079	0.0052	0.0043	0.0256	0.0032	0.0077	0.1737
1	rs72933970	67561090	1.22	0.102418512327744	1.65	0.358901199458623	0.00259561390639912	0.0903779228433499	0.1394	0.0596	0.0026	0.0021	0.0058	0.0025	0.0018	0.0149	0.1526	0.0037	0.0057	0.0033	0.1045	0.0097	0.003	0.0019	0.002	0.1488	0.1058	0.0079	0.0052	0.0043	0.0256	0.0032	0.0077	0.1737
1	rs60552083	67561772	1.22	0.102418512327744	1.65	0.358901199458623	0.0026046455066833	0.0901438999532543	0.1394	0.0596	0.0026	0.0021	0.0058	0.0025	0.0018	0.0149	0.1526	0.0037	0.0057	0.0033	0.1045	0.0097	0.003	0.0019	0.002	0.1488	0.1058	0.0079	0.0052	0.0043	0.0256	0.0032	0.0077	0.1737
1	rs116563822	67572614	1.22	0.102418512327744	1.65	0.358901199458623	0.00281555423511298	0.0915516510170901	0.1393	0.0594	0.0026	0.0021	0.0058	0.0025	0.0018	0.0148	0.1526	0.0037	0.0057	0.0033	0.1046	0.0097	0.003	0.0019	0.002	0.1489	0.1058	0.0079	0.0052	0.0043	0.0256	0.0032	0.0077	0.1737
1	rs61308634	67582236	1.22	0.102418512327744	1.66	0.333131717406117	0.00296290460910509	0.0873545293519021	0.1391	0.0589	0.0026	0.0021	0.0058	0.0025	0.0018	0.0148	0.1529	0.0037	0.0056	0.0033	0.1048	0.0096	0.0031	0.002	0.002	0.149	0.1058	0.0079	0.0051	0.0043	0.0256	0.0032	0.0077	0.1738
1	rs11209002	67590461	1.22	0.102418512327744	1.67	0.308662716071979	0.00314986697602363	0.0923374721587286	0.1391	0.0586	0.0026	0.0021	0.0058	0.0024	0.0018	0.0147	0.1532	0.0037	0.0056	0.0032	0.105	0.0095	0.003	0.002	0.0019	0.1491	0.1058	0.0078	0.0051	0.0043	0.0256	0.0031	0.0077	0.174
1	rs6670134	67592114	1.22	0.102418512327744	1.67	0.308662716071979	0.00324787836951459	0.0981539405805051	0.1391	0.0586	0.0026	0.0021	0.0058	0.0024	0.0018	0.0147	0.1532	0.0037	0.0056	0.0032	0.105	0.0095	0.003	0.002	0.0019	0.1492	0.1058	0.0078	0.005	0.0043	0.0256	0.0031	0.0077	0.174
1	rs3762318	67597119	1.21	0.117675403133419	1.67	0.308662716071979	0.00417700656130766	0.0816568593424426	0.1357	0.0599	0.0027	0.0018	0.0059	0.0021	0.0017	0.0142	0.1528	0.0039	0.0057	0.0035	0.1075	0.0086	0.0031	0.0024	0.0017	0.1508	0.1073	0.0073	0.0041	0.0037	0.0266	0.0036	0.0071	0.1732
1	rs115009271	67599461	1.21	0.117675403133419	1.67	0.308662716071979	0.00548673344540148	0.0786080873123045	0.1353	0.0602	0.0027	0.0018	0.0058	0.0021	0.0017	0.0142	0.153	0.0039	0.0057	0.0036	0.1082	0.0084	0.003	0.0025	0.0016	0.1509	0.107	0.0073	0.0041	0.0037	0.0267	0.0036	0.007	0.173
1	rs11209003	67601132	1.21	0.117675403133419	1.67	0.308662716071979	0.00546397135477916	0.0732259513449364	0.1351	0.0601	0.0026	0.0017	0.0058	0.0021	0.0017	0.0142	0.1531	0.0039	0.0057	0.0036	0.1085	0.0084	0.0029	0.0025	0.0016	0.151	0.107	0.0072	0.0041	0.0037	0.0268	0.0036	0.007	0.1729
1	rs77040148	67603833	1.21	0.117675403133419	1.65	0.358901199458623	0.00618311102158975	0.0878169919829966	0.1348	0.0602	0.0027	0.0017	0.0058	0.0021	0.0017	0.0142	0.153	0.0039	0.0057	0.0036	0.1088	0.0085	0.0029	0.0025	0.0016	0.151	0.1069	0.0072	0.0041	0.0036	0.0268	0.0036	0.007	0.1728
1	rs11582178	67608100	1.21	0.117675403133419	1.64	0.38599849551783	0.0062910359591957	0.0807596632599338	0.1347	0.0602	0.0027	0.0017	0.0058	0.0021	0.0017	0.0142	0.153	0.0039	0.0057	0.0036	0.109	0.0086	0.0029	0.0026	0.0017	0.151	0.1068	0.0072	0.0041	0.0036	0.0268	0.0036	0.007	0.1727
1	rs1884444	67633812	1.21	0.117675403133419	1.61	0.475515229965307	0.0692410831920209	0.104273747164463	0.1341	0.0602	0.0027	0.0017	0.0057	0.0021	0.0017	0.014	0.1533	0.0039	0.0074	0.0036	0.1095	0.0087	0.0029	0.0026	0.0017	0.1504	0.1063	0.0073	0.004	0.0036	0.0269	0.0035	0.007	0.1721
1	rs11465770	67633963	1.21	0.117675403133419	1.6	0.508176723760061	0.0695061637265376	0.104521524556956	0.1341	0.0602	0.0027	0.0017	0.0057	0.0021	0.0017	0.014	0.1533	0.0039	0.0074	0.0036	0.1095	0.0087	0.003	0.0026	0.0017	0.1504	0.1063	0.0073	0.004	0.0036	0.0269	0.0035	0.007	0.1721
1	rs76418789	67648596	1.21	0.117675403133419	1.59	0.542287549749139	0.0698333238575931	0.109777077185642	0.134	0.0603	0.0027	0.0017	0.0057	0.0021	0.0017	0.0139	0.1532	0.0039	0.0074	0.0036	0.1097	0.0088	0.003	0.0026	0.0017	0.1503	0.1064	0.0073	0.004	0.0036	0.0269	0.0035	0.007	0.1721
1	rs2064689	67653010	1.21	0.117675403133419	1.59	0.542287549749139	0.0694245301287284	0.109608712564774	0.134	0.0603	0.0027	0.0017	0.0057	0.0021	0.0017	0.0139	0.1532	0.0039	0.0074	0.0036	0.1098	0.0088	0.003	0.0026	0.0017	0.1503	0.1064	0.0073	0.004	0.0036	0.0269	0.0035	0.007	0.1721
1	rs76231630	67656735	1.21	0.117675403133419	1.58	0.577869115575703	0.0696287314269087	0.110282765224137	0.134	0.0604	0.0027	0.0017	0.0057	0.0021	0.0017	0.0139	0.1531	0.0039	0.0074	0.0036	0.1098	0.0088	0.003	0.0026	0.0017	0.1505	0.1063	0.0073	0.004	0.0036	0.0269	0.0035	0.007	0.1721
1	rs714512	67664154	1.21	0.117675403133419	1.59	0.542287549749139	0.0514045184458481	0.0776512785487973	0.1333	0.0617	0.0028	0.0019	0.0057	0.0023	0.0017	0.0139	0.1524	0.0038	0.0073	0.0037	0.11	0.0087	0.003	0.0027	0.0018	0.1492	0.1058	0.0073	0.0041	0.0036	0.027	0.0036	0.0071	0.1727
1	rs58621044	67664840	1.21	0.117675403133419	1.59	0.542287549749139	0.0612545372082322	0.075026717366591	0.1331	0.0618	0.0029	0.0019	0.0057	0.0022	0.0017	0.0138	0.1524	0.0038	0.0073	0.0038	0.1099	0.0088	0.003	0.0028	0.0018	0.1492	0.106	0.0073	0.0042	0.0036	0.027	0.0036	0.007	0.1725
1	rs1004819	67670213	1.21	0.117675403133419	1.59	0.542287549749139	0.062293810913501	0.0852093269808198	0.1321	0.0627	0.0029	0.0018	0.006	0.0021	0.0016	0.0139	0.1531	0.0037	0.0073	0.004	0.1084	0.0088	0.0029	0.0029	0.0017	0.1489	0.1072	0.0073	0.0043	0.0034	0.0274	0.0035	0.007	0.172
1	rs2863210	67670768	1.21	0.117675403133419	1.59	0.542287549749139	0.0621229577933718	0.0825580642487778	0.1321	0.0627	0.0029	0.0018	0.006	0.0021	0.0016	0.0139	0.1532	0.0037	0.0073	0.004	0.1083	0.0088	0.0029	0.0029	0.0017	0.1488	0.1073	0.0073	0.0043	0.0034	0.0275	0.0035	0.007	0.1722
1	rs74606018	67671431	1.21	0.117675403133419	1.59	0.542287549749139	0.0616688618011779	0.0818817853667275	0.132	0.0627	0.0029	0.0018	0.006	0.0021	0.0016	0.0139	0.1532	0.0037	0.0073	0.004	0.1083	0.0088	0.0029	0.0029	0.0018	0.1485	0.1073	0.0073	0.0043	0.0034	0.0275	0.0035	0.007	0.1722
1	rs11805303	67675516	1.21	0.117675403133419	1.59	0.542287549749139	0.0616122543489839	0.0746651251279482	0.1318	0.0629	0.003	0.0018	0.006	0.0022	0.0016	0.014	0.1532	0.0037	0.0073	0.004	0.1085	0.0088	0.0029	0.003	0.0018	0.1476	0.1072	0.0074	0.0044	0.0035	0.0276	0.0035	0.007	0.1723
1	rs7517847	67681669	1.21	0.117675403133419	1.59	0.542287549749139	0.0588072038505243	0.0697490304013639	0.1315	0.0632	0.003	0.0018	0.0061	0.0022	0.0016	0.0141	0.1531	0.0038	0.0072	0.004	0.1089	0.0089	0.003	0.0031	0.0018	0.1475	0.1068	0.0074	0.0044	0.0036	0.0277	0.0035	0.007	0.172
1	rs7530511	67685387	1.21	0.117675403133419	1.59	0.542287549749139	0.0577165551686498	0.0694683009812327	0.1304	0.0635	0.003	0.0019	0.0061	0.0023	0.0017	0.0141	0.1533	0.0038	0.0073	0.004	0.1095	0.0091	0.0031	0.0031	0.0019	0.1474	0.1067	0.0074	0.0044	0.0036	0.0278	0.0035	0.007	0.1713
1	rs11465802	67685598	1.21	0.117675403133419	1.59	0.542287549749139	0.0586244870756713	0.0695384392031729	0.1304	0.0635	0.003	0.0019	0.0061	0.0023	0.0017	0.0141	0.1533	0.0038	0.0073	0.0039	0.1095	0.009	0.0031	0.0031	0.0019	0.1474	0.1068	0.0074	0.0044	0.0036	0.0277	0.0035	0.007	0.1713
1	rs11465804	67702526	1.21	0.117675403133419	1.59	0.542287549749139	0.0492781166306027	0.0662739246303819	0.13	0.0636	0.003	0.0019	0.0061	0.0023	0.0017	0.014	0.1535	0.0039	0.0072	0.0039	0.1096	0.009	0.0031	0.0032	0.002	0.1475	0.1066	0.0073	0.0044	0.0035	0.0279	0.0035	0.0069	0.1714
1	rs11209026	67705958	1.21	0.117675403133419	1.59	0.542287549749139	0.0462711933242538	0.0617346638076259	0.13	0.0636	0.003	0.0019	0.0061	0.0023	0.0017	0.014	0.1535	0.0039	0.0071	0.0039	0.1096	0.0089	0.0031	0.0032	0.002	0.1475	0.1065	0.0073	0.0044	0.0035	0.0279	0.0035	0.0069	0.1715
1	rs56334818	67713747	1.21	0.117675403133419	1.59	0.542287549749139	0.0387714033826267	0.0534466344305698	0.1299	0.0635	0.003	0.0019	0.006	0.0023	0.0018	0.014	0.1537	0.004	0.007	0.004	0.1096	0.0088	0.0031	0.0032	0.0021	0.1475	0.1064	0.0073	0.0044	0.0036	0.028	0.0035	0.0069	0.1715
1	rs1343151	67719129	1.21	0.117675403133419	1.59	0.542287549749139	0.0355829550235569	0.0467997217724181	0.1298	0.0636	0.003	0.0019	0.006	0.0023	0.0018	0.014	0.1536	0.004	0.0069	0.004	0.1096	0.0088	0.0031	0.0032	0.0022	0.1475	0.1062	0.0073	0.0044	0.0036	0.0281	0.0035	0.0068	0.1715
1	rs78691454	67725207	1.21	0.117675403133419	1.57	0.614941920479678	0.0279000045636754	0.0499226334494273	0.1299	0.0637	0.003	0.0021	0.0059	0.0024	0.0019	0.0139	0.1536	0.0041	0.0069	0.0041	0.1093	0.0088	0.0032	0.0033	0.0023	0.1475	0.1057	0.0074	0.0045	0.0036	0.028	0.0036	0.0067	0.1713
1	rs9988642	67726104	1.21	0.117675403133419	1.57	0.614941920479678	0.0263847065457709	0.0448059960137216	0.1299	0.0637	0.003	0.0021	0.0059	0.0024	0.0019	0.0139	0.1536	0.0042	0.0069	0.0041	0.1093	0.0088	0.0032	0.0033	0.0023	0.1475	0.1056	0.0074	0.0045	0.0037	0.028	0.0036	0.0067	0.1713
1	rs6669582	67730055	1.2	0.134574322401564	1.58	0.577869115575703	0.0248077160512691	0.0630081124065204	0.1297	0.0637	0.003	0.0022	0.0059	0.0025	0.0019	0.0139	0.1533	0.0043	0.0068	0.0042	0.1093	0.0087	0.0032	0.0033	0.0023	0.1472	0.1056	0.0074	0.0046	0.0037	0.028	0.0036	0.0067	0.1716
1	rs74900687	67731778	1.2	0.134574322401564	1.56	0.653525583231	0.0182246544203581	0.0766262266642241	0.1295	0.0636	0.0031	0.0023	0.0059	0.0026	0.002	0.014	0.1537	0.0043	0.0066	0.0043	0.1093	0.0087	0.0032	0.0033	0.0024	0.1467	0.1052	0.0074	0.0046	0.0038	0.0281	0.0037	0.0068	0.1716
1	rs76253605	67732853	1.2	0.134574322401564	1.56	0.653525583231	0.0140688369957778	0.0732259513449364	0.1294	0.0636	0.0031	0.0023	0.0059	0.0026	0.002	0.014	0.1539	0.0044	0.0065	0.0043	0.1092	0.0087	0.0033	0.0033	0.0024	0.1465	0.105	0.0074	0.0047	0.0039	0.0281	0.0037	0.0068	0.1716
1	rs78090649	67738738	1.2	0.134574322401564	1.56	0.653525583231	0.00904548779250911	0.06807173161209	0.1292	0.0635	0.0032	0.0023	0.0059	0.0026	0.002	0.014	0.1542	0.0044	0.0063	0.0044	0.1093	0.0087	0.0033	0.0034	0.0024	0.1462	0.1047	0.0075	0.0047	0.004	0.0281	0.0038	0.0069	0.1716
1	rs78248396	67739323	1.2	0.134574322401564	1.56	0.653525583231	0.0087665188012581	0.0652459086315517	0.1292	0.0635	0.0032	0.0023	0.0059	0.0026	0.002	0.014	0.1542	0.0044	0.0063	0.0044	0.1093	0.0087	0.0033	0.0034	0.0024	0.1462	0.1046	0.0075	0.0047	0.004	0.0282	0.0038	0.0069	0.1716
1	rs17375360	67739367	1.2	0.134574322401564	1.55	0.693638871087907	0.00825056395659773	0.06807173161209	0.1291	0.0635	0.0031	0.0024	0.0061	0.0026	0.002	0.0139	0.1543	0.0044	0.0063	0.0044	0.1093	0.0087	0.0033	0.0034	0.0024	0.1461	0.1046	0.0075	0.0047	0.0039	0.0281	0.0038	0.0069	0.1716
1	rs72678511	67740608	1.2	0.134574322401564	1.57	0.614941920479678	0.00771142506211988	0.0669630070671955	0.1291	0.0635	0.0032	0.0024	0.0061	0.0026	0.002	0.0139	0.1544	0.0044	0.0062	0.0044	0.1093	0.0087	0.0033	0.0034	0.0024	0.1461	0.1046	0.0074	0.0047	0.004	0.0281	0.0038	0.0069	0.1716
1	rs11581332	67747195	1.2	0.134574322401564	1.57	0.614941920479678	0.00509428605722251	0.0487713126614836	0.1289	0.0635	0.0032	0.0024	0.0062	0.0027	0.0021	0.0139	0.1548	0.0044	0.006	0.0045	0.1092	0.0087	0.0034	0.0034	0.0025	0.1457	0.1043	0.0074	0.0048	0.0041	0.0282	0.0038	0.0069	0.1716
1	rs4655533	67752701	1.2	0.134574322401564	1.55	0.693638871087907	0.00328035681721921	0.0285545245579515	0.1287	0.0634	0.0032	0.0024	0.0062	0.0027	0.0021	0.0139	0.1551	0.0044	0.0058	0.0045	0.1092	0.0087	0.0034	0.0034	0.0025	0.1455	0.104	0.0074	0.0048	0.0042	0.0282	0.0039	0.007	0.1716
1	rs4655534	67752734	1.2	0.134574322401564	1.55	0.693638871087907	0.0032695021558868	0.0274302294344924	0.1287	0.0634	0.0032	0.0024	0.0062	0.0027	0.0021	0.0139	0.1551	0.0044	0.0058	0.0045	0.1092	0.0087	0.0034	0.0034	0.0025	0.1455	0.104	0.0074	0.0048	0.0042	0.0282	0.0039	0.007	0.1716
1	rs12406489	67752848	1.2	0.134574322401564	1.55	0.693638871087907	0.00325867602405734	0.0266009526377615	0.1287	0.0634	0.0032	0.0024	0.0062	0.0027	0.0021	0.0139	0.1552	0.0044	0.0058	0.0045	0.1092	0.0087	0.0035	0.0034	0.0025	0.1456	0.1039	0.0074	0.0048	0.0042	0.0282	0.0039	0.007	0.1717
1	rs1495965	67753508	1.2	0.134574322401564	1.55	0.693638871087907	0.00317520548160072	0.0231470818181085	0.1287	0.0634	0.0033	0.0024	0.0062	0.0026	0.002	0.0139	0.1551	0.0044	0.0058	0.0045	0.1091	0.0087	0.0035	0.0034	0.0025	0.1455	0.1039	0.0074	0.0049	0.0042	0.0282	0.0039	0.007	0.1719
1	rs924080	67760140	1.2	0.134574322401564	1.55	0.693638871087907	0.00362422587915363	0.0327052416685985	0.1287	0.0629	0.0032	0.0025	0.0066	0.0026	0.0021	0.014	0.1549	0.0042	0.0057	0.0045	0.1082	0.0086	0.0035	0.0036	0.0025	0.1457	0.1037	0.0073	0.0049	0.0041	0.0281	0.0038	0.007	0.1734
1	rs12131065	67769006	1.18	0.173671271070618	1.55	0.693638871087907	0.00302761381576996	0.00721990081902487	0.1285	0.0633	0.003	0.003	0.0063	0.0024	0.0033	0.013	0.1553	0.0039	0.0049	0.0052	0.1074	0.0081	0.0049	0.0036	0.0037	0.1425	0.1002	0.0079	0.0054	0.005	0.0281	0.0049	0.007	0.1759
1	rs61779787	67769859	1.18	0.173671271070618	1.54	0.735299729443272	0.00334608683376603	0.0107242275523274	0.1284	0.0633	0.003	0.0031	0.0062	0.0024	0.0033	0.0129	0.1554	0.0039	0.0049	0.0053	0.1073	0.0081	0.0049	0.0036	0.0037	0.1424	0.1	0.0079	0.0054	0.005	0.0281	0.0049	0.007	0.1761
1	rs55693740	67770278	1.18	0.173671271070618	1.53	0.778525311864042	0.00326083897057003	0.00958690181164856	0.1284	0.0633	0.003	0.0031	0.0062	0.0024	0.0034	0.0129	0.1555	0.0039	0.0049	0.0053	0.1072	0.0081	0.0049	0.0035	0.0037	0.1424	0.1	0.0079	0.0054	0.005	0.0281	0.0049	0.0071	0.1762
1	rs7548656	67770537	1.18	0.173671271070618	1.52	0.823332010267983	0.00314776270996582	0.00854103871621972	0.1284	0.0633	0.003	0.0031	0.0062	0.0024	0.0034	0.0129	0.1555	0.0039	0.0049	0.0053	0.1071	0.0081	0.0049	0.0035	0.0037	0.1423	0.0999	0.0079	0.0054	0.005	0.0281	0.0049	0.0071	0.1762
1	rs72931027	67770881	1.18	0.173671271070618	1.52	0.823332010267983	0.00301539594873511	0.00686699612519373	0.1284	0.0633	0.003	0.0031	0.0062	0.0024	0.0034	0.013	0.1555	0.0039	0.0049	0.0053	0.1071	0.0081	0.0049	0.0035	0.0037	0.1422	0.0998	0.0079	0.0054	0.005	0.0281	0.0049	0.0071	0.1764
1	rs7544381	67774293	1.17	0.196050020118376	1.52	0.823332010267983	0.00355882956790366	0.00261403167329225	0.129	0.0632	0.003	0.0031	0.0062	0.0024	0.0037	0.0129	0.1559	0.0039	0.005	0.0053	0.1064	0.0083	0.005	0.0034	0.0039	0.1414	0.0992	0.0079	0.0054	0.0053	0.0281	0.005	0.0071	0.1764
1	rs2066446	67781117	1.17	0.196050020118376	1.52	0.823332010267983	0.00532575477934439	0.00340237842037429	0.1285	0.0634	0.003	0.0031	0.0062	0.0024	0.0038	0.013	0.1562	0.0039	0.005	0.0054	0.1066	0.0083	0.005	0.0034	0.004	0.1414	0.0986	0.0079	0.0055	0.0054	0.0281	0.005	0.0071	0.1765
1	rs17129794	67794918	1.17	0.196050020118376	1.52	0.823332010267983	0.0209066081571323	0.000853579995249317	0.1277	0.064	0.0029	0.0032	0.0059	0.0024	0.0043	0.013	0.1568	0.0041	0.005	0.0055	0.1057	0.0084	0.0051	0.0032	0.0042	0.1414	0.0986	0.0079	0.0054	0.0053	0.0281	0.0049	0.0075	0.1762
1	rs6693065	67800018	1.16	0.220431575918666	1.51	0.869735485018148	0.0337825008869034	0.00110852984053648	0.1273	0.0639	0.003	0.0032	0.0058	0.0024	0.0046	0.013	0.1567	0.0041	0.005	0.0057	0.1061	0.0085	0.0051	0.0032	0.0042	0.141	0.0987	0.008	0.0053	0.0053	0.028	0.0049	0.0075	0.1762
1	rs12145984	67806354	1.16	0.220431575918666	1.51	0.869735485018148	0.0520761938357805	0.00175595068060187	0.1268	0.064	0.0029	0.0032	0.0057	0.0024	0.0046	0.013	0.1572	0.0041	0.005	0.0057	0.1062	0.0084	0.0053	0.0032	0.0043	0.1409	0.0985	0.008	0.0053	0.0051	0.028	0.0049	0.0075	0.1764
1	rs76118114	67818980	1.16	0.220431575918666	1.51	0.869735485018148	0.0566037640859959	0.00172289164738791	0.1267	0.0641	0.0029	0.0032	0.0056	0.0024	0.0046	0.013	0.1575	0.0041	0.005	0.0057	0.1062	0.0084	0.0053	0.0032	0.0043	0.1408	0.0985	0.008	0.0053	0.0051	0.0281	0.0049	0.0075	0.1764
1	rs6664757	67821447	1.16	0.220431575918666	1.51	0.869735485018148	0.0500951244488598	0.00153186499016227	0.1265	0.0641	0.003	0.0031	0.0056	0.0024	0.0047	0.013	0.1576	0.0042	0.005	0.0057	0.1061	0.0085	0.0054	0.0032	0.0043	0.1406	0.0984	0.008	0.0053	0.0051	0.0282	0.0049	0.0076	0.1764
1	rs114967702	67826180	1.16	0.220431575918666	1.52	0.823332010267983	0.0499966048282717	0.00130589991905459	0.1265	0.0641	0.003	0.0031	0.0056	0.0024	0.0047	0.013	0.1577	0.0042	0.005	0.0057	0.1061	0.0085	0.0054	0.0032	0.0043	0.1405	0.0984	0.008	0.0053	0.0051	0.0282	0.0049	0.0076	0.1764
1	rs2307145	67833527	1.16	0.220431575918666	1.52	0.823332010267983	0.0485022964580218	0.00112572191429696	0.1263	0.0642	0.0031	0.0031	0.0056	0.0025	0.0047	0.0131	0.1581	0.0041	0.005	0.0057	0.1059	0.0086	0.0053	0.0031	0.0043	0.14	0.0984	0.008	0.0053	0.005	0.0283	0.0049	0.0076	0.1765
1	rs2307153	67833643	1.16	0.220431575918666	1.52	0.823332010267983	0.0528729116889087	0.000944775274673544	0.1263	0.0642	0.0031	0.003	0.0056	0.0025	0.0047	0.0131	0.1581	0.0041	0.005	0.0057	0.1059	0.0086	0.0053	0.0031	0.0043	0.14	0.0985	0.008	0.0053	0.005	0.0284	0.0049	0.0076	0.1765
1	rs17129895	67836312	1.16	0.220431575918666	1.51	0.869735485018148	0.0533171405871914	0.000936974768301594	0.1263	0.0642	0.0031	0.003	0.0056	0.0025	0.0047	0.0131	0.1581	0.0041	0.005	0.0057	0.1059	0.0086	0.0053	0.0031	0.0043	0.1399	0.0985	0.008	0.0053	0.005	0.0284	0.0048	0.0076	0.1765
1	rs76065243	67836702	1.16	0.220431575918666	1.52	0.823332010267983	0.0535230099863504	0.000960486341333486	0.1263	0.0642	0.0031	0.003	0.0056	0.0025	0.0047	0.0131	0.1581	0.0041	0.005	0.0057	0.1059	0.0086	0.0053	0.0031	0.0043	0.1399	0.0985	0.008	0.0053	0.005	0.0284	0.0048	0.0076	0.1765
1	rs58438451	67841118	1.16	0.220431575918666	1.51	0.869735485018148	0.0536949739143497	0.000944775274673544	0.1263	0.0642	0.0031	0.003	0.0056	0.0025	0.0047	0.0131	0.1582	0.0042	0.005	0.0057	0.1059	0.0086	0.0053	0.003	0.0043	0.1397	0.0985	0.008	0.0053	0.005	0.0284	0.0048	0.0076	0.1766
1	rs113756470	67851615	1.16	0.220431575918666	1.53	0.778525311864042	0.0597634210434934	0.00103300850027572	0.1262	0.0643	0.003	0.003	0.0056	0.0025	0.0048	0.0131	0.1583	0.0042	0.0051	0.0057	0.1058	0.0086	0.0053	0.003	0.0043	0.1395	0.0985	0.0082	0.0053	0.005	0.0285	0.0048	0.0077	0.1765
1	rs115231516	67857744	1.16	0.220431575918666	1.55	0.693638871087907	0.0599484820717615	0.000968396967692602	0.1262	0.0643	0.003	0.003	0.0056	0.0025	0.0048	0.0131	0.1583	0.0042	0.0051	0.0057	0.1058	0.0086	0.0053	0.003	0.0043	0.1395	0.0985	0.0082	0.0053	0.005	0.0285	0.0048	0.0077	0.1765
1	rs6699474	67859615	1.16	0.220431575918666	1.55	0.693638871087907	0.0603569509569754	0.000898521168015268	0.1262	0.0643	0.003	0.003	0.0056	0.0025	0.0048	0.0131	0.1583	0.0042	0.0051	0.0057	0.1058	0.0086	0.0053	0.003	0.0043	0.1394	0.0985	0.0082	0.0053	0.005	0.0285	0.0048	0.0077	0.1765
1	rs17129987	67860323	1.16	0.220431575918666	1.56	0.653525583231	0.0579698276050956	0.00119598699506011	0.1261	0.0642	0.003	0.003	0.0056	0.0025	0.0048	0.0132	0.1584	0.0042	0.005	0.0057	0.1057	0.0086	0.0053	0.003	0.0043	0.1394	0.0984	0.0082	0.0053	0.0049	0.0285	0.0048	0.0077	0.1765
1	rs1109918	67862482	1.16	0.220431575918666	1.56	0.653525583231	0.0559111551893265	0.0012686578789754	0.1261	0.0642	0.003	0.003	0.0056	0.0025	0.0048	0.0132	0.1585	0.0042	0.005	0.0057	0.1056	0.0086	0.0053	0.003	0.0043	0.1394	0.0984	0.0082	0.0053	0.0049	0.0285	0.0048	0.0077	0.1766
1	rs1948526	67873346	1.16	0.220431575918666	1.56	0.653525583231	0.055206681212623	0.00129653259868852	0.126	0.0642	0.003	0.003	0.0056	0.0025	0.0048	0.0133	0.1585	0.0042	0.005	0.0057	0.1056	0.0086	0.0053	0.003	0.0043	0.1394	0.0984	0.0082	0.0053	0.0049	0.0285	0.0047	0.0078	0.1766
1	rs12742136	67887191	1.16	0.220431575918666	1.55	0.693638871087907	0.0549790093783734	0.00134374863744224	0.126	0.0642	0.003	0.003	0.0056	0.0025	0.0048	0.0133	0.1585	0.0042	0.005	0.0057	0.1056	0.0086	0.0053	0.003	0.0043	0.1394	0.0983	0.0082	0.0053	0.0049	0.0285	0.0047	0.0078	0.1766
1	rs12759271	67906853	1.16	0.220431575918666	1.55	0.693638871087907	0.0431533288544973	0.00204512109275584	0.1255	0.0639	0.0031	0.0031	0.0055	0.0027	0.0049	0.0141	0.1593	0.0043	0.005	0.0055	0.1049	0.0086	0.0053	0.003	0.0044	0.1392	0.0977	0.0081	0.0054	0.0049	0.0285	0.0046	0.0082	0.1768
1	rs72932899	67907697	1.16	0.220431575918666	1.55	0.693638871087907	0.0429161926791778	0.0019734845738866	0.1255	0.0638	0.0031	0.0031	0.0055	0.0027	0.005	0.0141	0.1593	0.0043	0.005	0.0055	0.1049	0.0086	0.0053	0.003	0.0044	0.1392	0.0977	0.0081	0.0054	0.0049	0.0285	0.0046	0.0082	0.1768
1	rs116607772	67913017	1.16	0.220431575918666	1.56	0.653525583231	0.0427536793172549	0.00229417623256253	0.1254	0.0638	0.0031	0.0031	0.0055	0.0027	0.005	0.0141	0.1593	0.0043	0.005	0.0055	0.1049	0.0086	0.0053	0.003	0.0044	0.1393	0.0976	0.0081	0.0054	0.0049	0.0285	0.0046	0.0081	0.1768
1	rs12731638	67925958	1.17	0.196050020118376	1.56	0.653525583231	0.0208976952716038	0.00875048868656048	0.123	0.0638	0.0033	0.0034	0.0056	0.0031	0.0052	0.0145	0.1603	0.0045	0.0046	0.0054	0.1036	0.0089	0.0053	0.0031	0.0046	0.141	0.0968	0.0081	0.0059	0.0047	0.0282	0.0049	0.0079	0.1769
1	rs12136231	67927701	1.17	0.196050020118376	1.56	0.653525583231	0.0224058538521823	0.0130643109999383	0.1229	0.0638	0.0033	0.0034	0.0056	0.0031	0.0052	0.0145	0.1603	0.0045	0.0046	0.0054	0.1036	0.0089	0.0053	0.0031	0.0046	0.141	0.0968	0.0081	0.0059	0.0047	0.0282	0.005	0.008	0.1769
1	rs1890928	67929719	1.17	0.196050020118376	1.54	0.735299729443272	0.0233958020248999	0.0202837322743333	0.1229	0.064	0.0033	0.0034	0.0056	0.0031	0.0052	0.0145	0.1604	0.0043	0.0046	0.0054	0.1036	0.0089	0.0053	0.0031	0.0046	0.1413	0.0969	0.0081	0.0059	0.0047	0.0281	0.005	0.0079	0.1769
1	rs78612845	67930759	1.17	0.196050020118376	1.54	0.735299729443272	0.0221167006663254	0.0179808445980351	0.1228	0.064	0.0033	0.0034	0.0056	0.0031	0.0052	0.0145	0.1604	0.0043	0.0046	0.0054	0.1036	0.0089	0.0053	0.0031	0.0046	0.1415	0.0968	0.0081	0.0059	0.0046	0.0281	0.005	0.0079	0.1768
1	rs72934933	67934806	1.17	0.196050020118376	1.53	0.778525311864042	0.0201501041922671	0.0186305093950997	0.1229	0.0642	0.0033	0.0035	0.0056	0.0031	0.0052	0.0143	0.1603	0.0041	0.0045	0.0054	0.1035	0.0087	0.0053	0.0031	0.0046	0.1416	0.0969	0.0081	0.006	0.0046	0.0281	0.0051	0.0077	0.177
1	rs1890929	67938108	1.18	0.173671271070618	1.53	0.778525311864042	0.0107976037485969	0.016207647158578	0.1228	0.0645	0.0034	0.0035	0.006	0.0035	0.0052	0.0143	0.1618	0.0042	0.0047	0.0053	0.1026	0.0087	0.0053	0.003	0.0046	0.1398	0.0962	0.0086	0.0063	0.0048	0.0281	0.0054	0.0073	0.1768
1	rs12144969	67942087	1.18	0.173671271070618	1.53	0.778525311864042	0.0175404342802036	0.0265095516250392	0.123	0.0647	0.0035	0.0034	0.0062	0.0036	0.0053	0.0144	0.1625	0.0042	0.0049	0.0055	0.102	0.0087	0.0053	0.0029	0.0046	0.1386	0.0957	0.009	0.0066	0.005	0.028	0.0058	0.0071	0.1766
1	rs7516789	67945956	1.17	0.196050020118376	1.54	0.735299729443272	0.0238043524191976	0.0276161393946916	0.1231	0.0648	0.0035	0.0033	0.0063	0.0036	0.0053	0.0143	0.1617	0.0042	0.005	0.0057	0.1015	0.009	0.0054	0.003	0.0046	0.1383	0.0957	0.0091	0.0066	0.005	0.0278	0.0061	0.0071	0.1767
1	rs72678581	67948390	1.18	0.173671271070618	1.54	0.735299729443272	0.0215738228765015	0.0425098670040853	0.1234	0.0649	0.0035	0.0033	0.0063	0.0036	0.0052	0.0143	0.1616	0.0042	0.005	0.0057	0.1014	0.009	0.0054	0.003	0.0047	0.1386	0.0957	0.0091	0.0066	0.005	0.0278	0.0061	0.0071	0.1764
1	rs6674953	67949596	1.18	0.173671271070618	1.53	0.778525311864042	0.0220517820231834	0.0472149463288111	0.1234	0.0649	0.0035	0.0033	0.0063	0.0036	0.0051	0.0144	0.1617	0.0042	0.005	0.0057	0.1014	0.009	0.0054	0.003	0.0046	0.1387	0.0957	0.0091	0.0066	0.005	0.0278	0.0061	0.0071	0.1764
1	rs12722767	67952719	1.18	0.173671271070618	1.53	0.778525311864042	0.0216560063885451	0.0371143329247355	0.1235	0.0649	0.0035	0.0033	0.0063	0.0036	0.0051	0.0143	0.1617	0.0042	0.005	0.0058	0.1014	0.009	0.0054	0.003	0.0046	0.1388	0.0957	0.0092	0.0066	0.005	0.0278	0.0062	0.0071	0.1764
1	rs7524338	67963456	1.18	0.173671271070618	1.53	0.778525311864042	0.0207465965399249	0.0288864280875127	0.1232	0.0649	0.0035	0.0032	0.0063	0.0035	0.005	0.0143	0.1617	0.0042	0.005	0.0058	0.1013	0.009	0.0054	0.003	0.0046	0.1389	0.096	0.0092	0.0066	0.0051	0.0278	0.0062	0.0071	0.1765
1	rs2105264	67983071	1.18	0.173671271070618	1.53	0.778525311864042	0.0111352287694375	0.0637503875308753	0.1232	0.0657	0.0034	0.0029	0.0064	0.0034	0.0045	0.0138	0.1622	0.004	0.005	0.0058	0.1005	0.0088	0.0054	0.0028	0.0045	0.139	0.097	0.0088	0.0066	0.0052	0.0274	0.0064	0.0073	0.1768
1	rs12088731	67988013	1.18	0.173671271070618	1.52	0.823332010267983	0.00486481135137323	0.0412700067924072	0.1221	0.0655	0.0034	0.003	0.0066	0.0036	0.0044	0.0143	0.1628	0.004	0.0051	0.0056	0.0992	0.0087	0.0052	0.0027	0.0044	0.1399	0.0967	0.0089	0.0068	0.0055	0.0271	0.0063	0.0073	0.1779
1	rs76039524	67990706	1.18	0.173671271070618	1.53	0.778525311864042	0.00910785262983681	0.0427939392770941	0.1212	0.0651	0.0034	0.0033	0.0069	0.0038	0.0044	0.015	0.1636	0.0038	0.0051	0.0054	0.098	0.0084	0.0051	0.0025	0.004	0.142	0.0969	0.0091	0.007	0.0058	0.0264	0.0061	0.0072	0.1775
1	rs12091897	67990819	1.18	0.173671271070618	1.53	0.778525311864042	0.0125044072626118	0.0813573477662263	0.1211	0.0651	0.0034	0.0033	0.0069	0.0038	0.0044	0.015	0.1636	0.0038	0.0051	0.0054	0.0979	0.0084	0.0051	0.0025	0.004	0.1421	0.0969	0.0091	0.007	0.0059	0.0263	0.0061	0.0072	0.1775
1	rs6692344	67996114	1.18	0.173671271070618	1.54	0.735299729443272	0.0229160245700767	0.067793837675817	0.1211	0.0651	0.0036	0.0032	0.0071	0.0037	0.0043	0.0153	0.1643	0.0035	0.0051	0.0052	0.099	0.0082	0.0045	0.0025	0.0038	0.1432	0.0983	0.0092	0.0072	0.0058	0.0254	0.0059	0.0069	0.1758
1	rs4655724	67998989	1.17	0.196050020118376	1.55	0.693638871087907	0.0240203842686932	0.0645643175453428	0.1211	0.0651	0.0037	0.0032	0.0073	0.0039	0.0043	0.0154	0.1646	0.0033	0.005	0.0051	0.0987	0.0084	0.0045	0.0026	0.0038	0.1433	0.0984	0.0092	0.0072	0.0057	0.0247	0.0059	0.0067	0.1758
1	rs74527511	68000987	1.17	0.196050020118376	1.55	0.693638871087907	0.022070316172592	0.0379187350825751	0.1204	0.0651	0.0038	0.0034	0.0073	0.0039	0.0043	0.0154	0.1649	0.0033	0.005	0.0052	0.0989	0.0084	0.0045	0.0026	0.0037	0.1436	0.0984	0.0092	0.0071	0.0057	0.0244	0.006	0.0067	0.1759
1	rs72939109	68012875	1.17	0.196050020118376	1.55	0.693638871087907	0.024386872534327	0.030915371327677	0.1195	0.065	0.004	0.0034	0.0074	0.0038	0.0043	0.0154	0.1651	0.0034	0.005	0.0053	0.0992	0.0084	0.0044	0.0026	0.0037	0.1439	0.0985	0.0092	0.0071	0.0057	0.0241	0.006	0.0068	0.1762
1	rs6588274	68019327	1.17	0.196050020118376	1.55	0.693638871087907	0.0179997816328139	0.0247570096144036	0.1195	0.0649	0.004	0.0033	0.0074	0.0037	0.0041	0.0154	0.1658	0.0034	0.005	0.0053	0.0988	0.0083	0.0044	0.0027	0.0036	0.1443	0.0983	0.0092	0.0071	0.0056	0.0239	0.006	0.0067	0.1762
1	rs6693292	68023168	1.17	0.196050020118376	1.55	0.693638871087907	0.0236091717913447	0.0310627448679823	0.1192	0.0642	0.004	0.0033	0.0074	0.0037	0.0038	0.0155	0.1669	0.0039	0.0051	0.0052	0.0995	0.008	0.0041	0.0026	0.0032	0.145	0.0988	0.0094	0.007	0.0056	0.0234	0.0059	0.0068	0.1758
1	rs79724512	68026095	1.17	0.196050020118376	1.55	0.693638871087907	0.0231262469893103	0.0228908869856436	0.1191	0.0643	0.004	0.0033	0.0074	0.0036	0.0037	0.0155	0.1669	0.0039	0.0051	0.0052	0.1002	0.008	0.0041	0.0026	0.0031	0.1448	0.0987	0.0094	0.0071	0.0056	0.0234	0.0058	0.0068	0.1754
1	rs4655737	68027992	1.17	0.196050020118376	1.55	0.693638871087907	0.0219408126707378	0.0206874091915595	0.119	0.0643	0.004	0.0033	0.0074	0.0036	0.0037	0.0155	0.167	0.0039	0.0051	0.0052	0.1002	0.008	0.0041	0.0026	0.0031	0.1446	0.0989	0.0094	0.0071	0.0056	0.0234	0.0058	0.0069	0.1752
1	rs80043395	68031619	1.16	0.220431575918666	1.57	0.614941920479678	0.0126454731546689	0.00103300850027572	0.1195	0.0635	0.004	0.0029	0.0072	0.0037	0.0033	0.0156	0.1683	0.0041	0.005	0.0051	0.1	0.0079	0.0038	0.0026	0.0027	0.145	0.0999	0.0094	0.0075	0.0055	0.0229	0.0054	0.0069	0.1752
1	rs77194218	68037181	1.16	0.220431575918666	1.57	0.614941920479678	0.0140488436182265	0.00071315962919647	0.1196	0.0632	0.004	0.0028	0.0072	0.0037	0.0032	0.0156	0.1687	0.0042	0.005	0.005	0.1	0.0079	0.0037	0.0026	0.0026	0.1452	0.1001	0.0094	0.0076	0.0055	0.0227	0.0052	0.0069	0.1752
1	rs17508759	68039605	1.16	0.220431575918666	1.57	0.614941920479678	0.0151519595290828	0.000802797953432059	0.1197	0.0631	0.004	0.0027	0.0072	0.0037	0.0031	0.0157	0.1689	0.0042	0.005	0.005	0.0999	0.0079	0.0037	0.0026	0.0025	0.1452	0.1003	0.0094	0.0077	0.0055	0.0227	0.0052	0.0069	0.1752
1	rs1325518	68040881	1.15	0.246899131395369	1.57	0.614941920479678	0.0151238013089334	0.00177818469145065	0.1197	0.0631	0.0039	0.0027	0.0071	0.0037	0.0031	0.0157	0.1689	0.0042	0.0049	0.005	0.0999	0.0079	0.0037	0.0026	0.0025	0.1452	0.1003	0.0093	0.0077	0.0055	0.0228	0.0052	0.0069	0.1752
1	rs10889709	68043252	1.16	0.220431575918666	1.56	0.653525583231	0.0119400720834372	0.00426870762336423	0.1197	0.0631	0.0039	0.0027	0.0068	0.0037	0.0031	0.0157	0.1691	0.0043	0.0049	0.005	0.0998	0.0079	0.0037	0.0026	0.0025	0.1457	0.1005	0.0093	0.0077	0.0055	0.0228	0.0051	0.0069	0.1752
1	rs59594243	68043857	1.16	0.220431575918666	1.56	0.653525583231	0.0118400837447132	0.00490544031988785	0.1198	0.0631	0.0041	0.0027	0.0068	0.0037	0.0031	0.0157	0.1691	0.0043	0.0049	0.005	0.0998	0.0079	0.0037	0.0026	0.0025	0.1456	0.1005	0.0093	0.0077	0.0055	0.0228	0.0051	0.0069	0.1751
1	rs787536	68049649	1.16	0.220431575918666	1.56	0.653525583231	0.0125472152720932	0.00409046030590533	0.1204	0.0626	0.0039	0.0024	0.0067	0.0034	0.0027	0.0157	0.1703	0.0043	0.0049	0.0049	0.1	0.0076	0.0034	0.0026	0.0023	0.1459	0.1008	0.0093	0.008	0.0052	0.0224	0.0048	0.0067	0.176
1	rs56066113	68052334	1.16	0.220431575918666	1.56	0.653525583231	0.0122739224717659	0.00395081037694735	0.1211	0.0627	0.0039	0.0023	0.0066	0.0032	0.0025	0.0156	0.1704	0.0044	0.0049	0.0047	0.0995	0.0076	0.003	0.0026	0.0022	0.1459	0.1019	0.0092	0.0082	0.0048	0.0216	0.0045	0.0067	0.1769
1	rs1408958	68052591	1.16	0.220431575918666	1.56	0.653525583231	0.0129311654567465	0.00435936825361986	0.1212	0.0627	0.0039	0.0022	0.0066	0.0032	0.0024	0.0156	0.1704	0.0044	0.0049	0.0047	0.0995	0.0076	0.003	0.0026	0.0022	0.1459	0.1021	0.0092	0.0082	0.0048	0.0216	0.0045	0.0067	0.1769
1	rs56186096	68054494	1.16	0.220431575918666	1.56	0.653525583231	0.0162286894580443	0.0182851640271501	0.1208	0.0628	0.0038	0.0021	0.0064	0.0031	0.0022	0.0156	0.1716	0.0044	0.0048	0.0046	0.0992	0.0075	0.0029	0.0025	0.002	0.1471	0.1024	0.0091	0.0082	0.0045	0.0214	0.0041	0.0064	0.1775
1	rs787506	68063074	1.16	0.220431575918666	1.57	0.614941920479678	0.0161399475213567	0.0202034593411173	0.1209	0.0628	0.0037	0.0021	0.0063	0.0031	0.0022	0.0156	0.172	0.0044	0.0046	0.0045	0.0989	0.0075	0.0028	0.0025	0.002	0.1471	0.1024	0.0091	0.0081	0.0045	0.0216	0.0039	0.0063	0.1778
1	rs12040961	68063628	1.16	0.220431575918666	1.57	0.614941920479678	0.0161842737376225	0.0215890254334355	0.1209	0.0628	0.0037	0.0021	0.0063	0.0031	0.0022	0.0156	0.172	0.0043	0.0046	0.0045	0.0989	0.0075	0.0028	0.0026	0.0021	0.1471	0.1024	0.0091	0.0081	0.0045	0.0216	0.0039	0.0063	0.1778
1	rs787502	68073549	1.16	0.220431575918666	1.57	0.614941920479678	0.0228589304118173	0.0252455647325569	0.1202	0.0623	0.0038	0.0022	0.0064	0.0032	0.0022	0.0156	0.1724	0.0044	0.0046	0.0046	0.0982	0.0074	0.0029	0.0026	0.0022	0.1477	0.1032	0.0091	0.0082	0.0046	0.0217	0.004	0.0062	0.1773
1	rs17130134	68079175	1.16	0.220431575918666	1.57	0.614941920479678	0.0202370338927384	0.0328564964502637	0.1197	0.0622	0.0038	0.0022	0.0064	0.0032	0.0022	0.0155	0.1722	0.0045	0.0046	0.0046	0.0982	0.0074	0.003	0.0026	0.0022	0.1479	0.103	0.0091	0.0082	0.0046	0.0217	0.004	0.0061	0.1776
1	rs77313351	68080164	1.16	0.220431575918666	1.57	0.614941920479678	0.021391999370044	0.052446903819743	0.1197	0.0622	0.0038	0.0022	0.0064	0.0032	0.0022	0.0155	0.1722	0.0045	0.0046	0.0046	0.0982	0.0074	0.003	0.0026	0.0022	0.1479	0.103	0.0091	0.0082	0.0046	0.0217	0.004	0.0061	0.1776
1	rs61770492	68091204	1.16	0.220431575918666	1.57	0.614941920479678	0.0225749929902423	0.0644963240392324	0.119	0.0617	0.0039	0.0023	0.0063	0.0032	0.0023	0.0152	0.1729	0.0046	0.0045	0.0045	0.098	0.0074	0.0031	0.0025	0.0024	0.1477	0.1034	0.009	0.0083	0.0046	0.0217	0.0042	0.0061	0.1778
1	rs11586050	68092455	1.17	0.196050020118376	1.57	0.614941920479678	0.0227924499126096	0.0592865141321168	0.1187	0.0615	0.0039	0.0023	0.0063	0.0032	0.0023	0.0152	0.1732	0.0046	0.0045	0.0045	0.0979	0.0074	0.0031	0.0025	0.0025	0.1476	0.1035	0.009	0.0083	0.0046	0.0218	0.0042	0.0061	0.1779
1	rs1325519	68093940	1.17	0.196050020118376	1.57	0.614941920479678	0.0332959477162928	0.0404340865136578	0.1172	0.0605	0.0039	0.0024	0.0063	0.0033	0.0025	0.0149	0.1747	0.0047	0.0044	0.0044	0.0974	0.0072	0.0032	0.0025	0.0028	0.1472	0.1042	0.0091	0.0086	0.0045	0.0221	0.0043	0.0059	0.1783
1	rs787479	68096489	1.16	0.220431575918666	1.57	0.614941920479678	0.074327086014936	0.0590243768754411	0.1144	0.0594	0.004	0.0026	0.0064	0.0034	0.0028	0.0145	0.1763	0.0048	0.0044	0.0044	0.0971	0.007	0.0034	0.0026	0.0034	0.1462	0.1046	0.0094	0.0093	0.0045	0.0224	0.0044	0.0057	0.1795
1	rs2255162	68098360	1.16	0.220431575918666	1.57	0.614941920479678	0.0815812958912538	0.0445160453611691	0.1143	0.0592	0.004	0.0026	0.0063	0.0033	0.0028	0.0142	0.1764	0.0048	0.0045	0.0043	0.0969	0.0068	0.0034	0.0025	0.0036	0.1463	0.1048	0.0093	0.0093	0.0044	0.0226	0.0043	0.0057	0.1801
1	rs629112	68100394	1.17	0.196050020118376	1.58	0.577869115575703	0.0966779865805845	0.047155529622295	0.1137	0.0591	0.0039	0.0027	0.006	0.0033	0.0028	0.0139	0.1769	0.0048	0.0045	0.0043	0.0966	0.0067	0.0034	0.0026	0.0037	0.1458	0.1051	0.0095	0.0093	0.0043	0.0228	0.0044	0.0056	0.1809
1	rs12136443	68105610	1.17	0.196050020118376	1.6	0.508176723760061	0.096501562770021	0.0457980619127891	0.1135	0.059	0.0039	0.0027	0.0062	0.0033	0.0029	0.0137	0.177	0.0047	0.0046	0.0042	0.0967	0.0067	0.0034	0.0027	0.0038	0.1452	0.1053	0.0096	0.0093	0.0043	0.0229	0.0044	0.0056	0.181
1	rs12086368	68106357	1.17	0.196050020118376	1.6	0.508176723760061	0.0951473764638155	0.041214040100107	0.1134	0.059	0.0039	0.0028	0.0062	0.0034	0.003	0.0137	0.177	0.0047	0.0045	0.0042	0.0969	0.0066	0.0034	0.0027	0.0038	0.1451	0.1054	0.0096	0.0093	0.0043	0.0226	0.0044	0.0056	0.1813
1	rs116476840	68108741	1.17	0.196050020118376	1.6	0.508176723760061	0.107419920326134	0.0569451762326892	0.1128	0.0587	0.0038	0.0029	0.0062	0.0035	0.003	0.0133	0.1774	0.0046	0.0047	0.0041	0.0969	0.0067	0.0033	0.0028	0.0039	0.1448	0.1057	0.0098	0.0093	0.0042	0.0228	0.0042	0.0057	0.1816
1	rs678720	68110761	1.17	0.196050020118376	1.6	0.508176723760061	0.145193662324464	0.0649729111615026	0.1116	0.0584	0.0037	0.0031	0.0062	0.0038	0.0032	0.0128	0.1779	0.0044	0.0049	0.0039	0.0968	0.0069	0.0033	0.003	0.004	0.1444	0.1064	0.01	0.0092	0.0041	0.0232	0.0039	0.0058	0.1821
1	rs173180	68115186	1.16	0.220431575918666	1.61	0.475515229965307	0.208871142309402	0.115302490246665	0.1104	0.0585	0.0034	0.0032	0.006	0.004	0.0035	0.0119	0.1784	0.0043	0.0054	0.0037	0.0967	0.0075	0.0031	0.0027	0.0042	0.1441	0.1073	0.0101	0.0091	0.0037	0.024	0.0037	0.0059	0.182
1	rs55747443	68116745	1.16	0.220431575918666	1.61	0.475515229965307	0.204701271789533	0.117627900970223	0.1106	0.0584	0.0034	0.0032	0.006	0.004	0.0035	0.0119	0.1779	0.0042	0.0054	0.0036	0.0974	0.0075	0.0032	0.0027	0.0042	0.144	0.1074	0.0101	0.0091	0.0037	0.024	0.0037	0.0059	0.1817
1	rs34666940	68121121	1.16	0.220431575918666	1.61	0.475515229965307	0.196851533442783	0.126303135951984	0.111	0.0581	0.0033	0.0033	0.006	0.004	0.0035	0.012	0.1762	0.0042	0.0054	0.0035	0.0987	0.0074	0.0032	0.0027	0.0043	0.1437	0.1078	0.0101	0.0092	0.0037	0.0239	0.0038	0.006	0.1819
1	rs114282595	68121726	1.16	0.220431575918666	1.61	0.475515229965307	0.196504128630662	0.127281264844169	0.111	0.0581	0.0033	0.0033	0.006	0.004	0.0035	0.012	0.1761	0.0042	0.0054	0.0035	0.0987	0.0074	0.0032	0.0027	0.0043	0.1436	0.1078	0.0101	0.0092	0.0037	0.0239	0.0038	0.006	0.182
1	rs2941958	68123727	1.16	0.220431575918666	1.61	0.475515229965307	0.200500866951862	0.133843103909658	0.111	0.0581	0.0033	0.0033	0.006	0.004	0.0035	0.012	0.1758	0.0042	0.0054	0.0035	0.099	0.0074	0.0032	0.0027	0.0043	0.1436	0.108	0.0101	0.0092	0.0037	0.0238	0.0038	0.006	0.182
1	rs344933	68136898	1.16	0.220431575918666	1.62	0.444280725791627	0.212563785496562	0.152621024875718	0.1105	0.058	0.0033	0.0034	0.006	0.004	0.0036	0.012	0.1763	0.0042	0.0053	0.0034	0.0987	0.0075	0.0032	0.0027	0.0043	0.1435	0.1083	0.0101	0.0092	0.0037	0.0238	0.0037	0.006	0.1824
1	rs344915	68143281	1.16	0.220431575918666	1.62	0.444280725791627	0.226944733846243	0.132937024043414	0.1104	0.0579	0.0033	0.003	0.006	0.0039	0.0036	0.012	0.1765	0.0042	0.0053	0.0033	0.0989	0.0075	0.0032	0.0027	0.0043	0.143	0.1086	0.0101	0.0091	0.0037	0.0239	0.0037	0.006	0.1828
1	rs3171012	68153206	1.16	0.220431575918666	1.62	0.444280725791627	0.260251047410281	0.170778274654062	0.1104	0.058	0.0033	0.0029	0.0059	0.0038	0.0037	0.0118	0.1763	0.0041	0.0053	0.003	0.0988	0.0075	0.0031	0.0026	0.0042	0.1439	0.1091	0.01	0.009	0.0034	0.0237	0.0036	0.006	0.1835
1	rs511041	68161789	1.16	0.220431575918666	1.62	0.444280725791627	0.287512752930562	0.173458725360656	0.1105	0.058	0.0034	0.0028	0.006	0.0038	0.0037	0.0117	0.1764	0.004	0.0053	0.0029	0.0989	0.0074	0.003	0.0026	0.0042	0.1437	0.1095	0.0099	0.009	0.0034	0.0236	0.0036	0.0059	0.1838
1	rs41306635	68171532	1.16	0.220431575918666	1.63	0.414449909043039	0.301642195224447	0.201772997176456	0.1107	0.0583	0.0034	0.0028	0.006	0.0038	0.0037	0.0116	0.1765	0.0039	0.0052	0.0029	0.0987	0.0073	0.0029	0.0026	0.0041	0.1436	0.11	0.0098	0.0089	0.0032	0.0235	0.0035	0.0059	0.1839
1	rs61770514	68182026	1.16	0.220431575918666	1.63	0.414449909043039	0.304138420067187	0.203137143679258	0.1107	0.0584	0.0034	0.0028	0.006	0.0038	0.0037	0.0116	0.1765	0.0039	0.0052	0.0029	0.0987	0.0073	0.0029	0.0026	0.0041	0.1436	0.1101	0.0098	0.0089	0.0032	0.0235	0.0035	0.0059	0.1839
1	rs75004046	68184933	1.16	0.220431575918666	1.63	0.414449909043039	0.304285596197039	0.203137143679258	0.1107	0.0584	0.0034	0.0028	0.006	0.0038	0.0037	0.0116	0.1765	0.0039	0.0052	0.0029	0.0987	0.0073	0.0029	0.0026	0.0041	0.1436	0.1101	0.0098	0.0089	0.0032	0.0235	0.0035	0.0059	0.1839
1	rs7528997	68195741	1.16	0.220431575918666	1.63	0.414449909043039	0.29702144874455	0.205663625006384	0.1111	0.0587	0.0034	0.0028	0.0061	0.0038	0.0037	0.0115	0.1764	0.0038	0.0052	0.0028	0.0987	0.0072	0.0029	0.0026	0.0041	0.1433	0.1104	0.0098	0.0088	0.0031	0.0235	0.0035	0.0059	0.184
1	rs632959	68197671	1.16	0.220431575918666	1.65	0.358901199458623	0.298136680589518	0.198428254519909	0.1111	0.0587	0.0034	0.0028	0.0061	0.0038	0.0037	0.0115	0.1764	0.0038	0.0052	0.0028	0.0987	0.0073	0.0029	0.0025	0.0041	0.1433	0.1105	0.0098	0.0088	0.0031	0.0236	0.0035	0.0059	0.184
1	rs12072743	68225092	1.16	0.220431575918666	1.63	0.414449909043039	0.301984168894269	0.19499874107946	0.1112	0.0587	0.0034	0.0029	0.0063	0.0039	0.0036	0.0112	0.1758	0.0036	0.0052	0.003	0.0985	0.0072	0.003	0.0025	0.0041	0.1433	0.1109	0.0097	0.0085	0.0031	0.0234	0.0036	0.0058	0.1847
1	rs114068244	68231720	1.16	0.220431575918666	1.63	0.414449909043039	0.356069150297104	0.198532493241404	0.1111	0.0589	0.0034	0.0029	0.0066	0.0038	0.0036	0.011	0.1758	0.0034	0.0051	0.0029	0.0984	0.0072	0.003	0.0024	0.0041	0.1433	0.1111	0.0095	0.0082	0.003	0.0232	0.0036	0.0058	0.1853
1	rs59711991	68240280	1.16	0.220431575918666	1.63	0.414449909043039	0.410786257474519	0.203452383151327	0.1111	0.0589	0.0035	0.003	0.0067	0.0038	0.0036	0.011	0.1756	0.0033	0.0051	0.0029	0.0985	0.0072	0.0029	0.0024	0.0043	0.1433	0.1113	0.0095	0.0082	0.003	0.0232	0.0036	0.0057	0.1854
1	rs2802462	68247614	1.16	0.220431575918666	1.63	0.414449909043039	0.412620747306225	0.195309681052254	0.1111	0.059	0.0035	0.003	0.0068	0.0038	0.0035	0.0109	0.1756	0.0033	0.0051	0.0029	0.0985	0.0072	0.0029	0.0024	0.0043	0.1433	0.1113	0.0095	0.0081	0.003	0.0232	0.0036	0.0057	0.1856
1	rs2490306	68250254	1.16	0.220431575918666	1.63	0.414449909043039	0.401901740706548	0.201144429922278	0.111	0.059	0.0035	0.003	0.0068	0.0038	0.0036	0.0109	0.1756	0.0034	0.0051	0.0029	0.0984	0.0072	0.0029	0.0024	0.0042	0.1433	0.1113	0.0095	0.0081	0.003	0.0232	0.0036	0.0057	0.1856
1	rs1276300	68258818	1.17	0.196050020118376	1.63	0.414449909043039	0.349760413313804	0.107596088542821	0.112	0.0586	0.004	0.0032	0.0068	0.0042	0.0033	0.0102	0.1745	0.0033	0.0051	0.0035	0.0967	0.0071	0.0033	0.0027	0.0038	0.1418	0.1119	0.0096	0.0074	0.003	0.0234	0.0038	0.0064	0.1874
1	rs1276306	68262328	1.16	0.220431575918666	1.62	0.444280725791627	0.356708548159295	0.102791874711138	0.1121	0.0586	0.004	0.0031	0.0068	0.0042	0.0032	0.0102	0.1745	0.0033	0.0051	0.0036	0.0966	0.0071	0.0034	0.0027	0.0037	0.1417	0.1121	0.0097	0.0074	0.003	0.0234	0.0038	0.0064	0.1874
1	rs72924725	68268638	1.16	0.220431575918666	1.6	0.508176723760061	0.358309622577338	0.108516761928989	0.1121	0.0586	0.004	0.0031	0.0068	0.0042	0.0032	0.0102	0.1745	0.0033	0.0051	0.0036	0.0966	0.0071	0.0034	0.0027	0.0037	0.1416	0.1121	0.0097	0.0073	0.003	0.0234	0.0038	0.0064	0.1874
1	rs12091105	68278722	1.16	0.220431575918666	1.59	0.542287549749139	0.356282217380061	0.101236627245305	0.1122	0.0587	0.004	0.0031	0.0068	0.0042	0.0032	0.0102	0.1745	0.0033	0.0051	0.0036	0.0967	0.0071	0.0034	0.0027	0.0037	0.1413	0.1122	0.0097	0.0075	0.0029	0.0235	0.0038	0.0065	0.1873
1	rs76707603	68281334	1.16	0.220431575918666	1.58	0.577869115575703	0.355270732558081	0.100015331350576	0.1122	0.0587	0.004	0.0031	0.0068	0.0042	0.0032	0.0102	0.1745	0.0033	0.0051	0.0036	0.0967	0.0071	0.0034	0.0027	0.0037	0.1412	0.1122	0.0097	0.0075	0.0029	0.0235	0.0038	0.0065	0.1873
1	rs61770531	68285045	1.16	0.220431575918666	1.58	0.577869115575703	0.344556293289629	0.0946313543247389	0.1122	0.0587	0.004	0.0031	0.0068	0.0042	0.0032	0.0102	0.1745	0.0033	0.0051	0.0036	0.0967	0.0071	0.0034	0.0027	0.0037	0.1412	0.1123	0.0096	0.0074	0.0029	0.0235	0.0038	0.0065	0.1873
1	rs114023316	68301716	1.16	0.220431575918666	1.58	0.577869115575703	0.343980547278063	0.101890344209039	0.112	0.0586	0.004	0.0031	0.0067	0.0043	0.0034	0.0102	0.1744	0.0033	0.0051	0.0036	0.0969	0.0072	0.0034	0.0027	0.0037	0.141	0.1125	0.0096	0.0073	0.0029	0.0234	0.0039	0.0065	0.1874
1	rs79327452	68309979	1.16	0.220431575918666	1.57	0.614941920479678	0.347127031396978	0.106345498243256	0.1119	0.0586	0.004	0.0032	0.0066	0.0043	0.0035	0.0102	0.1744	0.0032	0.005	0.0036	0.0969	0.0072	0.0034	0.0027	0.0038	0.1409	0.1126	0.0096	0.0073	0.0029	0.0234	0.0039	0.0065	0.1874
1	rs35800165	68312884	1.16	0.220431575918666	1.56	0.653525583231	0.347915966837923	0.106096057113032	0.1119	0.0585	0.004	0.0032	0.0066	0.0043	0.0035	0.0102	0.1745	0.0032	0.005	0.0036	0.0969	0.0072	0.0034	0.0027	0.0038	0.1409	0.1126	0.0096	0.0073	0.0029	0.0234	0.0039	0.0065	0.1874
1	rs1892519	68316499	1.16	0.220431575918666	1.56	0.653525583231	0.354366973824551	0.115645883994281	0.1119	0.0585	0.004	0.0032	0.0066	0.0043	0.0035	0.0102	0.1745	0.0032	0.005	0.0036	0.0969	0.0072	0.0034	0.0027	0.0038	0.1408	0.1126	0.0096	0.0073	0.0029	0.0234	0.0039	0.0064	0.1874
1	rs2419051	68321350	1.16	0.220431575918666	1.55	0.693638871087907	0.358042520988304	0.0962262556519893	0.1119	0.0585	0.0041	0.0031	0.0066	0.0043	0.0035	0.0101	0.1743	0.0032	0.0051	0.0037	0.0973	0.0073	0.0035	0.0027	0.0038	0.1409	0.1125	0.0096	0.0072	0.0029	0.0233	0.004	0.0064	0.1872
1	rs10889719	68321437	1.16	0.220431575918666	1.54	0.735299729443272	0.358309622577338	0.096306275913502	0.1119	0.0585	0.0041	0.0031	0.0066	0.0043	0.0035	0.0101	0.1743	0.0032	0.0051	0.0037	0.0973	0.0073	0.0035	0.0027	0.0038	0.1409	0.1125	0.0096	0.0072	0.0029	0.0233	0.004	0.0064	0.1872
1	rs112345305	68329528	1.16	0.220431575918666	1.54	0.735299729443272	0.349760413313804	0.0906903285761184	0.1119	0.0585	0.0041	0.0031	0.0066	0.0043	0.0035	0.0101	0.1743	0.0032	0.005	0.0037	0.0974	0.0073	0.0035	0.0027	0.0038	0.1408	0.1125	0.0096	0.0072	0.0029	0.0233	0.004	0.0064	0.1873
1	rs17476084	68340086	1.16	0.220431575918666	1.53	0.778525311864042	0.343928231442495	0.0914732154460973	0.1119	0.0587	0.0041	0.0032	0.0065	0.0043	0.0035	0.01	0.1742	0.0032	0.005	0.0037	0.0975	0.0073	0.0035	0.0027	0.0037	0.1406	0.1124	0.0097	0.0072	0.0029	0.0233	0.0041	0.0064	0.1873
1	rs7543522	68358298	1.16	0.220431575918666	1.53	0.778525311864042	0.349022030578405	0.0952680550137495	0.1119	0.0587	0.004	0.0032	0.0065	0.0044	0.0035	0.01	0.174	0.0033	0.0051	0.0036	0.0977	0.0073	0.0035	0.0028	0.0037	0.1403	0.1122	0.0098	0.0071	0.0029	0.0231	0.0043	0.0063	0.1876
1	rs113928341	68362712	1.17	0.196050020118376	1.53	0.778525311864042	0.342465060668092	0.0986382017012408	0.112	0.0587	0.004	0.0032	0.0065	0.0044	0.0035	0.01	0.1741	0.0033	0.0051	0.0036	0.0978	0.0073	0.0035	0.0028	0.0037	0.1401	0.1121	0.0098	0.0071	0.0029	0.023	0.0043	0.0065	0.1878
1	rs6684938	68374329	1.17	0.196050020118376	1.53	0.778525311864042	0.332981861165918	0.104108688783079	0.1123	0.0586	0.004	0.0032	0.0064	0.0045	0.0035	0.01	0.1742	0.0033	0.0051	0.0037	0.0978	0.0073	0.0035	0.0029	0.0037	0.14	0.1119	0.0097	0.0071	0.0029	0.0227	0.0043	0.0065	0.1879
1	rs72686535	68401266	1.18	0.173671271070618	1.53	0.778525311864042	0.357615371286158	0.0639534622082735	0.1156	0.0575	0.0044	0.0031	0.0062	0.0049	0.0031	0.0105	0.1742	0.0033	0.0051	0.0043	0.0989	0.007	0.0038	0.0032	0.0037	0.1393	0.1092	0.0096	0.0068	0.0032	0.0214	0.0047	0.0067	0.1871
1	rs79118558	68411222	1.18	0.173671271070618	1.53	0.778525311864042	0.372939248189901	0.0547077667831188	0.1161	0.0572	0.0046	0.0031	0.006	0.0049	0.003	0.0106	0.1739	0.0033	0.0051	0.0045	0.0987	0.007	0.0038	0.0032	0.0037	0.1392	0.1091	0.0096	0.0069	0.0033	0.021	0.0047	0.0069	0.1876
1	rs12037304	68415595	1.18	0.173671271070618	1.54	0.735299729443272	0.422260700991942	0.0577211380326175	0.1163	0.0571	0.0046	0.0031	0.006	0.0049	0.0029	0.0106	0.1738	0.0033	0.0051	0.0045	0.0991	0.007	0.0038	0.0032	0.0037	0.1388	0.109	0.0096	0.0069	0.0033	0.0211	0.0048	0.007	0.1878
1	rs10789252	68415745	1.18	0.173671271070618	1.54	0.735299729443272	0.417859893216137	0.0558536176850008	0.1164	0.0571	0.0046	0.003	0.006	0.0048	0.0029	0.0106	0.1737	0.0033	0.0051	0.0045	0.0991	0.007	0.0038	0.0032	0.0037	0.1389	0.109	0.0096	0.0069	0.0033	0.021	0.0048	0.007	0.1878
1	rs74938258	68417943	1.19	0.153209069243504	1.55	0.693638871087907	0.356815171810611	0.046150496103124	0.1167	0.057	0.0046	0.0029	0.0059	0.0047	0.0027	0.0106	0.1739	0.0033	0.0051	0.0046	0.0989	0.007	0.0039	0.0031	0.0036	0.139	0.109	0.0093	0.0069	0.0033	0.0209	0.0047	0.0071	0.1881
1	rs9436356	68447202	1.19	0.153209069243504	1.54	0.735299729443272	0.362543398434897	0.038242683594239	0.1171	0.0568	0.0046	0.0028	0.006	0.0045	0.0025	0.0106	0.1745	0.0033	0.0051	0.0046	0.0985	0.0069	0.0039	0.0031	0.0035	0.1389	0.1087	0.0093	0.0068	0.0033	0.0208	0.0046	0.0074	0.1889
1	rs6662249	68447214	1.19	0.153209069243504	1.54	0.735299729443272	0.359914380234486	0.0406006561308255	0.1171	0.0568	0.0046	0.0028	0.006	0.0045	0.0025	0.0106	0.1746	0.0033	0.0051	0.0045	0.0985	0.0069	0.0039	0.0031	0.0035	0.1391	0.1087	0.0093	0.0068	0.0033	0.0207	0.0046	0.0074	0.189
1	rs80315714	68449125	1.19	0.153209069243504	1.54	0.735299729443272	0.341995441916016	0.0380805533671261	0.1171	0.0568	0.0046	0.0028	0.006	0.0045	0.0025	0.0106	0.1746	0.0033	0.0051	0.0045	0.0985	0.0069	0.0039	0.0031	0.0035	0.1391	0.1087	0.0093	0.0068	0.0033	0.0207	0.0046	0.0074	0.189
1	rs115881214	68449274	1.19	0.153209069243504	1.54	0.735299729443272	0.34116138866089	0.0380265792643698	0.1171	0.0568	0.0046	0.0028	0.006	0.0045	0.0025	0.0106	0.1746	0.0033	0.0051	0.0045	0.0984	0.0069	0.0039	0.0031	0.0035	0.1391	0.1087	0.0093	0.0068	0.0033	0.0207	0.0046	0.0074	0.189
1	rs58441381	68463735	1.2	0.134574322401564	1.53	0.778525311864042	0.306497760226888	0.019291431872802	0.1167	0.0562	0.0048	0.0027	0.006	0.0042	0.0021	0.0112	0.1762	0.0036	0.0052	0.0046	0.0957	0.0072	0.0041	0.0025	0.0033	0.1399	0.1093	0.009	0.0066	0.0037	0.0204	0.0048	0.0078	0.1891
1	rs55764701	68466286	1.2	0.134574322401564	1.53	0.778525311864042	0.298039615727122	0.0190958769460637	0.1167	0.0563	0.0048	0.0027	0.006	0.0041	0.0021	0.0112	0.1763	0.0036	0.0052	0.0046	0.0957	0.0072	0.0041	0.0025	0.0032	0.1399	0.1093	0.009	0.0066	0.0037	0.0204	0.0048	0.0079	0.1892
1	rs10789254	68466964	1.2	0.134574322401564	1.53	0.778525311864042	0.29702144874455	0.0190958769460637	0.1167	0.0563	0.0048	0.0027	0.006	0.0041	0.0021	0.0112	0.1763	0.0036	0.0052	0.0046	0.0957	0.0072	0.0041	0.0025	0.0032	0.1399	0.1093	0.009	0.0066	0.0037	0.0204	0.0048	0.0079	0.1892
1	rs978311	68476806	1.2	0.134574322401564	1.53	0.778525311864042	0.349338381707078	0.0188237317520134	0.1167	0.0563	0.0048	0.0027	0.006	0.0041	0.0019	0.0112	0.1764	0.0036	0.0052	0.0045	0.0957	0.0072	0.0041	0.0024	0.0032	0.1401	0.1093	0.009	0.0066	0.0037	0.0204	0.0048	0.0078	0.1891
1	rs996253	68478105	1.21	0.117675403133419	1.53	0.778525311864042	0.307829126519907	0.0277093156342419	0.1166	0.0563	0.0047	0.0024	0.0059	0.0035	0.0017	0.0113	0.1773	0.0036	0.0053	0.0044	0.095	0.0067	0.0038	0.0023	0.0024	0.1426	0.1097	0.0097	0.0061	0.0038	0.0202	0.0049	0.0081	0.1887
1	rs72932684	68478975	1.2	0.134574322401564	1.53	0.778525311864042	0.317033379836075	0.0360013524982591	0.1167	0.0568	0.0046	0.002	0.0056	0.0033	0.0015	0.0114	0.177	0.0036	0.0051	0.0043	0.0958	0.0065	0.0037	0.0023	0.0024	0.1426	0.109	0.0101	0.0061	0.0037	0.0202	0.0049	0.0081	0.1896
1	rs7553612	68479872	1.2	0.134574322401564	1.52	0.823332010267983	0.302179674647388	0.0381345621301667	0.117	0.057	0.0046	0.002	0.0054	0.0032	0.0015	0.0114	0.1768	0.0037	0.0051	0.0043	0.0961	0.0064	0.0034	0.0022	0.0023	0.1425	0.1089	0.0101	0.006	0.0037	0.0202	0.0048	0.0081	0.1901
1	rs10889740	68481738	1.2	0.134574322401564	1.52	0.823332010267983	0.225357890755024	0.045213328493622	0.1172	0.057	0.0046	0.002	0.0054	0.0029	0.0015	0.0114	0.1767	0.0037	0.0051	0.0043	0.0961	0.0064	0.0034	0.0022	0.0023	0.1423	0.1095	0.01	0.006	0.0037	0.0202	0.0048	0.0081	0.1902
1	rs75561575	68487731	1.21	0.117675403133419	1.51	0.869735485018148	0.180239796330922	0.0594177684161	0.1174	0.0572	0.0044	0.0019	0.0054	0.0025	0.0015	0.0113	0.1764	0.0037	0.005	0.0042	0.0966	0.0064	0.0033	0.0021	0.0022	0.143	0.1107	0.0101	0.0061	0.0036	0.0199	0.0047	0.0081	0.1896
1	rs12076293	68507394	1.2	0.134574322401564	1.51	0.869735485018148	0.176263335263472	0.105017761869895	0.1179	0.0578	0.0039	0.0017	0.0053	0.0017	0.0016	0.0112	0.1757	0.0038	0.0049	0.004	0.0977	0.0062	0.003	0.0018	0.0018	0.1436	0.1128	0.0103	0.0062	0.0034	0.0193	0.0045	0.0081	0.1892
1	rs61736596	68512441	1.2	0.134574322401564	1.51	0.869735485018148	0.182228783641177	0.100015331350576	0.1182	0.058	0.0039	0.0017	0.0053	0.0016	0.0016	0.0111	0.1744	0.0038	0.0048	0.004	0.0981	0.0062	0.003	0.0018	0.0017	0.144	0.1127	0.0106	0.0062	0.0035	0.0192	0.0044	0.0081	0.1891
1	rs35600387	68512899	1.2	0.134574322401564	1.5	0.917750694748585	0.175394673016233	0.100096571140738	0.1182	0.0579	0.0038	0.0017	0.0053	0.0016	0.0016	0.011	0.1745	0.0038	0.0048	0.0039	0.0981	0.0062	0.003	0.0018	0.0017	0.1442	0.1126	0.0107	0.0062	0.0035	0.0192	0.0044	0.0082	0.1891
1	rs72668850	68516472	1.2	0.134574322401564	1.47	1.07160640764864	0.157048202246783	0.0941549343395938	0.118	0.0579	0.0035	0.0017	0.0052	0.0016	0.0017	0.0111	0.1743	0.0039	0.0048	0.004	0.0986	0.0063	0.003	0.0019	0.0017	0.1442	0.1124	0.0107	0.0062	0.0035	0.0191	0.0044	0.0082	0.1891
1	rs269332	68549482	1.19	0.153209069243504	1.47	1.07160640764864	0.169489908440809	0.0865092214414839	0.1177	0.0579	0.0027	0.0017	0.0052	0.0016	0.0018	0.0115	0.1738	0.004	0.0048	0.004	0.0997	0.0064	0.003	0.0019	0.0018	0.1444	0.112	0.0109	0.0062	0.0036	0.0191	0.0044	0.0082	0.1891
1	rs74692762	68552815	1.19	0.153209069243504	1.47	1.07160640764864	0.169312809911796	0.0847524294993647	0.1176	0.0578	0.0027	0.0017	0.0052	0.0016	0.0018	0.0115	0.1738	0.004	0.0048	0.004	0.0998	0.0064	0.003	0.002	0.0018	0.1444	0.1119	0.0109	0.0062	0.0036	0.0191	0.0044	0.0082	0.189
1	rs56369906	68564968	1.19	0.153209069243504	1.46	1.12620512571235	0.184453533013096	0.0668249519271995	0.1173	0.0579	0.0026	0.0018	0.0051	0.0017	0.002	0.0116	0.1728	0.0042	0.0048	0.0041	0.1009	0.0067	0.003	0.0021	0.0018	0.1442	0.1109	0.0113	0.0062	0.0037	0.019	0.0043	0.0083	0.1888
1	rs35831313	68567077	1.18	0.173671271070618	1.46	1.12620512571235	0.195502477804099	0.0522603661538832	0.1169	0.0581	0.0026	0.0019	0.005	0.0017	0.0023	0.0118	0.1716	0.0045	0.0047	0.0041	0.1022	0.0069	0.003	0.0023	0.0019	0.144	0.1097	0.0116	0.0063	0.0038	0.019	0.0042	0.0085	0.1885
1	rs11209214	68567299	1.17	0.196050020118376	1.45	1.18248085352797	0.309410990111473	0.0460916741760272	0.1169	0.058	0.0026	0.002	0.0051	0.0018	0.0024	0.0124	0.1718	0.0046	0.0047	0.0044	0.1025	0.0063	0.0031	0.0023	0.002	0.1432	0.1094	0.0119	0.0063	0.0038	0.0188	0.0042	0.0085	0.1884
1	rs9436797	68567418	1.17	0.196050020118376	1.46	1.12620512571235	0.336127555857039	0.0552157708384631	0.1165	0.0578	0.0027	0.002	0.0052	0.0019	0.0025	0.0126	0.171	0.0047	0.0047	0.0044	0.1029	0.0065	0.0031	0.0024	0.002	0.1433	0.1098	0.012	0.0063	0.004	0.0188	0.0042	0.0085	0.1878
1	rs269345	68567448	1.17	0.196050020118376	1.46	1.12620512571235	0.350499601266573	0.0556619326325885	0.1168	0.0577	0.0027	0.002	0.0051	0.0019	0.0025	0.0125	0.1709	0.0046	0.0046	0.0043	0.1024	0.0065	0.0031	0.0024	0.002	0.1434	0.1099	0.0121	0.0063	0.004	0.0187	0.0041	0.0084	0.1884
1	rs12089463	68567622	1.16	0.220431575918666	1.46	1.12620512571235	0.423073879303462	0.0656563058331336	0.116	0.0577	0.0027	0.002	0.0052	0.002	0.0025	0.0125	0.1709	0.0047	0.0045	0.0043	0.1034	0.0068	0.0031	0.0024	0.0021	0.1436	0.1105	0.0123	0.0063	0.0042	0.018	0.0044	0.0082	0.1876
1	rs1033974	68567812	1.17	0.196050020118376	1.46	1.12620512571235	0.400034815385337	0.0521982510585336	0.1159	0.058	0.0028	0.002	0.0052	0.002	0.0025	0.0128	0.1709	0.0048	0.0045	0.0042	0.1032	0.0067	0.003	0.0023	0.0023	0.1431	0.1102	0.012	0.0064	0.0044	0.0182	0.0045	0.0082	0.1874
1	rs269347	68568082	1.17	0.196050020118376	1.47	1.07160640764864	0.364912506946837	0.0596806478881288	0.1168	0.0581	0.0028	0.0021	0.0052	0.002	0.0026	0.0129	0.1713	0.0049	0.0045	0.0043	0.103	0.0068	0.0029	0.0022	0.0023	0.1422	0.1095	0.012	0.0063	0.0044	0.0183	0.0044	0.0082	0.1876
1	rs41286742	68568374	1.17	0.196050020118376	1.49	0.967391925764805	0.29765152422617	0.0445160453611691	0.1167	0.0582	0.0028	0.0021	0.0053	0.0022	0.0025	0.013	0.171	0.0051	0.0045	0.0043	0.1028	0.0068	0.003	0.0023	0.0022	0.1422	0.1091	0.0118	0.0061	0.0044	0.0185	0.0043	0.0083	0.1878
1	rs269349	68569593	1.17	0.196050020118376	1.51	0.869735485018148	0.257731220729909	0.0665491994679272	0.1162	0.0591	0.0026	0.0022	0.0055	0.0021	0.0025	0.0133	0.1704	0.0055	0.0045	0.0044	0.1023	0.0069	0.0031	0.0021	0.0022	0.143	0.1082	0.0112	0.0061	0.0044	0.0189	0.0041	0.0083	0.1883
1	rs6671127	68571220	1.17	0.196050020118376	1.51	0.869735485018148	0.211596972847025	0.0382967962738391	0.1158	0.0587	0.0028	0.0024	0.0057	0.0022	0.0027	0.0139	0.1712	0.0057	0.0045	0.0043	0.1017	0.0069	0.0034	0.0021	0.0023	0.1427	0.1078	0.0112	0.0061	0.0043	0.0188	0.0041	0.0084	0.188
1	rs72668865	68572636	1.17	0.196050020118376	1.51	0.869735485018148	0.159225542299148	0.0336686125553273	0.1158	0.0587	0.0028	0.0023	0.0059	0.0022	0.0027	0.014	0.1709	0.0057	0.0047	0.0043	0.1012	0.0069	0.0034	0.0021	0.0022	0.1429	0.1077	0.0108	0.0062	0.0043	0.019	0.004	0.0084	0.1883
1	rs1337406	68573853	1.16	0.220431575918666	1.51	0.869735485018148	0.182524518991912	0.0373815974340886	0.1163	0.0586	0.0029	0.0024	0.0061	0.0024	0.0029	0.0141	0.1705	0.006	0.0047	0.0043	0.1008	0.0069	0.0034	0.002	0.0022	0.1424	0.1073	0.0107	0.0064	0.0043	0.0192	0.004	0.0085	0.1884
1	rs75515446	68574513	1.16	0.220431575918666	1.51	0.869735485018148	0.216659631338197	0.0278026392690001	0.1165	0.0584	0.0029	0.0024	0.0061	0.0025	0.0029	0.0143	0.1698	0.006	0.0047	0.0041	0.1004	0.0069	0.0034	0.0019	0.0022	0.1424	0.1066	0.0109	0.0067	0.0044	0.0191	0.0042	0.0086	0.189
1	rs17480526	68577399	1.16	0.220431575918666	1.51	0.869735485018148	0.239474383551455	0.0315068144255003	0.1167	0.0586	0.0028	0.0025	0.0062	0.0026	0.0029	0.0143	0.1694	0.0061	0.0047	0.0039	0.1003	0.0069	0.0034	0.0019	0.0022	0.1426	0.1064	0.011	0.0067	0.0044	0.0189	0.0041	0.0087	0.1893
1	rs2988018	68578741	1.16	0.220431575918666	1.51	0.869735485018148	0.246995659915734	0.0369011486099333	0.1167	0.0585	0.0028	0.0025	0.0062	0.0026	0.0029	0.0143	0.1694	0.0061	0.0047	0.0039	0.1002	0.0069	0.0034	0.0019	0.0023	0.1425	0.1064	0.011	0.0067	0.0044	0.0189	0.0041	0.0087	0.1893
1	rs56218601	68578815	1.16	0.220431575918666	1.52	0.823332010267983	0.240769475353711	0.0357911070977267	0.1167	0.0585	0.0028	0.0025	0.0061	0.0026	0.0029	0.0143	0.1694	0.0061	0.0047	0.0039	0.0999	0.0069	0.0034	0.0019	0.0023	0.1429	0.1064	0.011	0.0067	0.0044	0.019	0.0041	0.0087	0.1894
1	rs6691251	68580704	1.16	0.220431575918666	1.53	0.778525311864042	0.245594794783813	0.0304752036483773	0.1167	0.0586	0.0028	0.0025	0.0061	0.0027	0.0029	0.0142	0.1693	0.006	0.0047	0.0039	0.0999	0.0069	0.0034	0.002	0.0023	0.1429	0.1063	0.0111	0.0067	0.0044	0.019	0.0041	0.0087	0.1894
1	rs17130484	68581840	1.16	0.220431575918666	1.53	0.778525311864042	0.178008118103187	0.0265095516250392	0.1166	0.0587	0.0029	0.0026	0.0061	0.0028	0.0029	0.0142	0.1688	0.0059	0.0046	0.0039	0.099	0.0074	0.0034	0.002	0.0021	0.1429	0.1057	0.0111	0.007	0.0044	0.0198	0.004	0.0089	0.1895
1	rs17540066	68583847	1.16	0.220431575918666	1.53	0.778525311864042	0.150820376561441	0.0286965491729155	0.1167	0.0587	0.003	0.0027	0.0061	0.0028	0.0029	0.0135	0.1683	0.0059	0.0046	0.0038	0.0988	0.0074	0.0034	0.0021	0.002	0.1433	0.1057	0.011	0.0071	0.0045	0.02	0.004	0.0089	0.1898
1	rs1367452	68586013	1.16	0.220431575918666	1.53	0.778525311864042	0.153480770434559	0.0279897283905579	0.1167	0.0587	0.003	0.0028	0.0061	0.0028	0.0029	0.0133	0.1683	0.0059	0.0046	0.0038	0.0988	0.0074	0.0034	0.0021	0.002	0.1433	0.1057	0.011	0.0072	0.0044	0.02	0.004	0.009	0.1898
1	rs113340258	68587184	1.16	0.220431575918666	1.53	0.778525311864042	0.143742517312322	0.0292679414373405	0.1167	0.0587	0.003	0.0028	0.0061	0.0028	0.0029	0.0133	0.1683	0.0059	0.0046	0.0038	0.0988	0.0074	0.0034	0.0021	0.002	0.1433	0.1056	0.0109	0.0072	0.0044	0.0201	0.0039	0.009	0.1898
1	rs80137893	68587794	1.16	0.220431575918666	1.53	0.778525311864042	0.143871156235319	0.0265095516250392	0.1167	0.0588	0.0031	0.0029	0.0061	0.0027	0.003	0.0133	0.1682	0.0059	0.0047	0.0038	0.0989	0.0074	0.0035	0.0021	0.002	0.1432	0.1055	0.011	0.0072	0.0044	0.0201	0.0039	0.009	0.1899
1	rs10158359	68587883	1.16	0.220431575918666	1.55	0.693638871087907	0.142843966022561	0.0261000856280835	0.1167	0.0588	0.0031	0.0029	0.0061	0.0026	0.0029	0.0133	0.1681	0.0059	0.0047	0.0038	0.0989	0.0074	0.0035	0.0021	0.002	0.1432	0.1054	0.011	0.0072	0.0044	0.0201	0.0039	0.009	0.1899
1	rs12092498	68590734	1.16	0.220431575918666	1.56	0.653525583231	0.0814681301960365	0.0399914064391814	0.1178	0.0601	0.0032	0.0028	0.0062	0.0028	0.0028	0.0136	0.1677	0.0059	0.0048	0.0037	0.098	0.0076	0.0035	0.0023	0.0019	0.1429	0.1049	0.0108	0.0076	0.0043	0.0204	0.0037	0.0091	0.1887
1	rs72670405	68599261	1.17	0.196050020118376	1.56	0.653525583231	0.0548392157996892	0.0589589199772186	0.1184	0.06	0.0033	0.0028	0.0062	0.003	0.0028	0.0136	0.1665	0.0058	0.0049	0.0035	0.0987	0.0076	0.0036	0.0023	0.0019	0.1425	0.1047	0.0105	0.0076	0.0043	0.0212	0.0036	0.0091	0.1884
1	rs12062874	68600278	1.17	0.196050020118376	1.56	0.653525583231	0.0541957597536386	0.0575914987783686	0.1185	0.06	0.0033	0.0028	0.0062	0.003	0.0028	0.0136	0.1664	0.0058	0.0049	0.0035	0.0987	0.0076	0.0036	0.0023	0.0019	0.1425	0.1047	0.0105	0.0076	0.0043	0.0212	0.0036	0.0091	0.1884
1	rs12405510	68601429	1.17	0.196050020118376	1.55	0.693638871087907	0.0542824167090515	0.0659991280481195	0.1185	0.06	0.0032	0.0028	0.0062	0.003	0.0028	0.0134	0.1663	0.0058	0.005	0.0036	0.0987	0.0076	0.0035	0.0023	0.0019	0.143	0.1044	0.0106	0.0076	0.0043	0.0212	0.0036	0.0091	0.1884
1	rs1430754	68603432	1.17	0.196050020118376	1.55	0.693638871087907	0.0526517306969012	0.0622695120060859	0.1186	0.0599	0.0032	0.0028	0.0062	0.0031	0.0028	0.0133	0.1661	0.0058	0.0051	0.0036	0.0988	0.0077	0.0036	0.0024	0.0019	0.1431	0.1043	0.0105	0.0076	0.0043	0.0212	0.0036	0.0091	0.1882
1	rs983034	68603586	1.17	0.196050020118376	1.55	0.693638871087907	0.0526347425233728	0.0585668296669022	0.1186	0.0599	0.0032	0.0028	0.0062	0.0031	0.0028	0.0133	0.1661	0.0058	0.0051	0.0036	0.0988	0.0077	0.0036	0.0024	0.0019	0.1431	0.1043	0.0105	0.0076	0.0043	0.0212	0.0037	0.0091	0.1882
1	rs78613786	68604253	1.17	0.196050020118376	1.55	0.693638871087907	0.0517564175406722	0.0627391045652538	0.1186	0.0599	0.0032	0.0028	0.0062	0.0031	0.0028	0.0133	0.1661	0.0058	0.0051	0.0036	0.0989	0.0077	0.0036	0.0024	0.0019	0.1431	0.1043	0.0105	0.0076	0.0043	0.0212	0.0037	0.0091	0.1882
1	rs114286337	68605713	1.17	0.196050020118376	1.55	0.693638871087907	0.0511541491170119	0.0654509721872734	0.1186	0.0599	0.0032	0.0027	0.0062	0.0031	0.0029	0.0132	0.1661	0.0058	0.0051	0.0036	0.0989	0.0077	0.0036	0.0024	0.0018	0.1432	0.1042	0.0105	0.0076	0.0043	0.0213	0.0037	0.0091	0.1882
1	rs12028158	68608446	1.17	0.196050020118376	1.55	0.693638871087907	0.0515551347825931	0.0594834419363635	0.1187	0.0599	0.0032	0.0027	0.0061	0.0032	0.0029	0.0132	0.1658	0.0057	0.0051	0.0037	0.0989	0.0077	0.0036	0.0024	0.0018	0.1433	0.1041	0.0105	0.0076	0.0043	0.0213	0.0037	0.0091	0.188
1	rs1556157	68611243	1.17	0.196050020118376	1.55	0.693638871087907	0.0511874842074611	0.0475721379941489	0.1188	0.0599	0.0033	0.0027	0.0061	0.0037	0.0033	0.013	0.1639	0.0058	0.0051	0.0038	0.0987	0.008	0.0037	0.0027	0.002	0.144	0.1034	0.0106	0.0077	0.0044	0.0218	0.0039	0.0091	0.1874
1	rs17130529	68614320	1.17	0.196050020118376	1.56	0.653525583231	0.0568358974722665	0.0482300619421839	0.1188	0.0598	0.0033	0.0027	0.0061	0.0038	0.0033	0.0129	0.1635	0.0058	0.0051	0.0039	0.0987	0.0081	0.0037	0.0027	0.002	0.1441	0.1033	0.0106	0.0077	0.0045	0.0218	0.0039	0.0091	0.1873
1	rs1430756	68616362	1.17	0.196050020118376	1.56	0.653525583231	0.0647378345675996	0.0467997217724181	0.1188	0.0598	0.0033	0.0027	0.0061	0.0038	0.0033	0.0129	0.1641	0.0058	0.0051	0.0039	0.0985	0.0081	0.0037	0.0027	0.002	0.1439	0.1032	0.0106	0.0077	0.0045	0.0219	0.0039	0.0091	0.187
1	rs17482217	68625843	1.17	0.196050020118376	1.56	0.653525583231	0.0753337530982082	0.0849046189092807	0.1187	0.0595	0.0034	0.0027	0.0062	0.0039	0.0034	0.0129	0.1637	0.0059	0.0051	0.0039	0.0987	0.0083	0.0036	0.0028	0.0021	0.1434	0.1029	0.0106	0.0078	0.0047	0.0218	0.0041	0.0091	0.1873
1	rs1430742	68635075	1.17	0.196050020118376	1.56	0.653525583231	0.168217206076776	0.107763259196691	0.1172	0.0634	0.0039	0.003	0.0062	0.0048	0.0042	0.0102	0.1541	0.0072	0.006	0.0049	0.0985	0.0092	0.0042	0.0044	0.0037	0.1405	0.1026	0.0111	0.0074	0.0059	0.0223	0.0049	0.0091	0.1875
1	rs76814954	68635338	1.17	0.196050020118376	1.56	0.653525583231	0.169773490411879	0.114959484431824	0.1171	0.0634	0.0039	0.003	0.0062	0.0048	0.0042	0.0102	0.1541	0.0072	0.006	0.0049	0.0985	0.0092	0.0042	0.0044	0.0037	0.1405	0.1025	0.0112	0.0074	0.0059	0.0223	0.0049	0.0091	0.1875
1	rs2566755	68635390	1.17	0.196050020118376	1.56	0.653525583231	0.169808957571299	0.115130938815901	0.1171	0.0634	0.0039	0.003	0.0062	0.0048	0.0042	0.0102	0.1541	0.0072	0.006	0.0049	0.0985	0.0092	0.0042	0.0044	0.0037	0.1405	0.1025	0.0112	0.0074	0.0059	0.0223	0.0049	0.0091	0.1875
1	rs59393705	68644066	1.17	0.196050020118376	1.55	0.693638871087907	0.206959020394205	0.114274638634281	0.1171	0.0635	0.004	0.0029	0.0063	0.0049	0.0042	0.0102	0.1541	0.0073	0.006	0.005	0.0984	0.0092	0.0042	0.0044	0.0039	0.1401	0.1023	0.0111	0.0074	0.0059	0.0222	0.005	0.0093	0.1875
1	rs12407028	68647716	1.17	0.196050020118376	1.55	0.693638871087907	0.202026138085772	0.129873390959153	0.117	0.0637	0.004	0.0029	0.0063	0.0048	0.0046	0.0101	0.154	0.0073	0.006	0.005	0.0984	0.0092	0.0042	0.0046	0.0039	0.1398	0.1023	0.0111	0.0074	0.0059	0.022	0.005	0.0094	0.1876
1	rs60072883	68648887	1.17	0.196050020118376	1.56	0.653525583231	0.180166371872139	0.124797024159233	0.1168	0.0638	0.004	0.0031	0.0061	0.0048	0.0046	0.0101	0.154	0.0071	0.006	0.005	0.0985	0.0092	0.0041	0.0046	0.0039	0.1405	0.1023	0.0111	0.0072	0.0059	0.0219	0.0049	0.0094	0.1875
1	rs2566753	68654867	1.17	0.196050020118376	1.56	0.653525583231	0.182709493882746	0.160010082057872	0.116	0.064	0.0041	0.0031	0.0061	0.0048	0.0046	0.0098	0.1542	0.0072	0.006	0.0048	0.0981	0.0091	0.0042	0.0047	0.0041	0.1416	0.1023	0.0109	0.0071	0.0059	0.0219	0.0051	0.0097	0.1866
1	rs17483848	68657646	1.17	0.196050020118376	1.56	0.653525583231	0.212926979678443	0.170679278220969	0.1158	0.0641	0.004	0.0031	0.0061	0.0047	0.0046	0.0097	0.1544	0.0073	0.006	0.0047	0.0985	0.009	0.0042	0.0047	0.0041	0.1417	0.1024	0.0109	0.0071	0.0059	0.0219	0.0051	0.0097	0.1867
1	rs2820500	68658961	1.17	0.196050020118376	1.56	0.653525583231	0.228327812310221	0.170580301813617	0.1158	0.0641	0.004	0.003	0.0061	0.0047	0.0046	0.0097	0.1544	0.0073	0.006	0.0047	0.0984	0.009	0.0042	0.0048	0.0041	0.1416	0.1024	0.0109	0.0071	0.0059	0.0219	0.0051	0.0097	0.1866
1	rs17130567	68663847	1.17	0.196050020118376	1.56	0.653525583231	0.201086733454128	0.16870356327406	0.1156	0.0643	0.0039	0.003	0.0061	0.0047	0.0046	0.0097	0.1544	0.0074	0.006	0.0047	0.0984	0.009	0.0045	0.0048	0.0042	0.1415	0.1023	0.0109	0.007	0.0058	0.0219	0.0051	0.0095	0.1866
1	rs78252812	68663904	1.17	0.196050020118376	1.56	0.653525583231	0.198904449745448	0.181384203457618	0.1156	0.0643	0.0039	0.0031	0.0061	0.0047	0.0046	0.0097	0.1546	0.0074	0.006	0.0047	0.0983	0.009	0.0045	0.0048	0.0042	0.1415	0.1022	0.0109	0.007	0.0059	0.0219	0.0051	0.0095	0.1866
1	rs7554551	68665023	1.17	0.196050020118376	1.57	0.614941920479678	0.310649799187652	0.245772440896735	0.1148	0.065	0.004	0.0036	0.0059	0.005	0.0051	0.0093	0.1553	0.0077	0.0059	0.005	0.0969	0.009	0.0047	0.0054	0.0051	0.1421	0.1009	0.0108	0.006	0.0062	0.0218	0.0054	0.009	0.1869
1	rs6661514	68670982	1.16	0.220431575918666	1.58	0.577869115575703	0.632089389388768	0.35129316611684	0.1148	0.0656	0.0037	0.0038	0.0058	0.0049	0.0051	0.0088	0.1564	0.0076	0.0056	0.005	0.0965	0.0087	0.0045	0.0061	0.0056	0.1421	0.1006	0.0108	0.0047	0.0063	0.0216	0.0056	0.008	0.1882
1	rs10889751	68676529	1.15	0.246899131395369	1.59	0.542287549749139	0.66822871943001	0.412996903317771	0.1149	0.066	0.0037	0.004	0.0058	0.0049	0.0051	0.0088	0.1564	0.0076	0.0056	0.005	0.0963	0.0087	0.0045	0.0063	0.0055	0.142	0.1007	0.0108	0.0046	0.0062	0.0216	0.0056	0.0079	0.1881
1	rs12031253	68676649	1.16	0.220431575918666	1.6	0.508176723760061	0.679749186189695	0.414170130760809	0.115	0.0658	0.0037	0.004	0.0058	0.0049	0.0051	0.0086	0.1566	0.0076	0.0056	0.005	0.0963	0.0086	0.0045	0.0063	0.0055	0.142	0.1007	0.0107	0.0046	0.0062	0.0216	0.0056	0.0078	0.1882
1	rs989842	68680929	1.16	0.220431575918666	1.6	0.508176723760061	0.65515084735941	0.417172482456739	0.115	0.0659	0.0036	0.004	0.0057	0.0051	0.0051	0.0086	0.1566	0.0075	0.0055	0.005	0.0962	0.0087	0.0044	0.0063	0.0055	0.1423	0.1009	0.0107	0.0044	0.0062	0.0216	0.0055	0.0077	0.1884
1	rs17130585	68682111	1.16	0.220431575918666	1.6	0.508176723760061	0.640843873096287	0.4080532925947	0.1151	0.066	0.0036	0.004	0.0057	0.0051	0.0051	0.0085	0.1567	0.0075	0.0055	0.005	0.0962	0.0087	0.0044	0.0063	0.0055	0.1424	0.1009	0.0107	0.0044	0.0062	0.0216	0.0055	0.0077	0.1884
1	rs114437140	68682970	1.16	0.220431575918666	1.6	0.508176723760061	0.642615531844591	0.411173685100749	0.1151	0.066	0.0036	0.004	0.0057	0.0051	0.0051	0.0085	0.1567	0.0075	0.0055	0.005	0.0962	0.0087	0.0044	0.0063	0.0055	0.1424	0.1009	0.0107	0.0044	0.0062	0.0216	0.0055	0.0077	0.1884
1	rs12028757	68686111	1.16	0.220431575918666	1.59	0.542287549749139	0.677859281320259	0.426740424435094	0.1151	0.0661	0.0036	0.004	0.0056	0.005	0.0052	0.0085	0.1567	0.0075	0.0055	0.005	0.0961	0.0086	0.0044	0.0063	0.0055	0.1425	0.1011	0.0107	0.0043	0.0061	0.0216	0.0055	0.0076	0.1885
1	rs115652307	68694810	1.16	0.220431575918666	1.59	0.542287549749139	0.635119000357885	0.44698107442655	0.1151	0.0663	0.0036	0.0041	0.0055	0.0049	0.0055	0.0083	0.1569	0.0074	0.0054	0.0049	0.0962	0.0086	0.0046	0.0063	0.0055	0.1427	0.1009	0.0107	0.0041	0.0061	0.0215	0.0055	0.0075	0.1885
1	rs12041665	68705985	1.16	0.220431575918666	1.59	0.542287549749139	0.677714001926053	0.500214924685902	0.1153	0.0666	0.0037	0.0041	0.0053	0.0049	0.0057	0.008	0.1572	0.0073	0.0052	0.005	0.0963	0.0086	0.0046	0.0062	0.0055	0.1432	0.101	0.0106	0.0037	0.0061	0.0213	0.0055	0.0075	0.1883
1	rs79886329	68710765	1.16	0.220431575918666	1.59	0.542287549749139	0.695688033913021	0.499666778159283	0.1153	0.0666	0.0037	0.0041	0.0053	0.0048	0.0057	0.008	0.1572	0.0073	0.0052	0.005	0.0963	0.0086	0.0046	0.0062	0.0055	0.1433	0.101	0.0106	0.0036	0.0061	0.0213	0.0055	0.0075	0.1882
1	rs1360179	68712223	1.16	0.220431575918666	1.6	0.508176723760061	0.724163751273906	0.521018183963016	0.1154	0.0667	0.0037	0.0041	0.0053	0.0048	0.0057	0.008	0.1572	0.0073	0.0052	0.005	0.0963	0.0086	0.0045	0.0062	0.0054	0.1433	0.1011	0.0106	0.0036	0.0061	0.0213	0.0055	0.0075	0.1882
1	rs17130627	68713347	1.16	0.220431575918666	1.6	0.508176723760061	0.655794808050434	0.531151413016534	0.1154	0.0668	0.0037	0.0041	0.0052	0.0048	0.0057	0.008	0.1572	0.0071	0.0052	0.005	0.0964	0.0086	0.0046	0.0062	0.0054	0.1432	0.1012	0.0106	0.0036	0.0059	0.0213	0.0056	0.0075	0.1882
1	rs17558042	68713790	1.16	0.220431575918666	1.61	0.475515229965307	0.647516845435221	0.523789546942381	0.1154	0.0668	0.0037	0.0041	0.0052	0.0048	0.0057	0.008	0.1572	0.0071	0.0052	0.005	0.0964	0.0086	0.0045	0.0062	0.0054	0.1432	0.1012	0.0106	0.0036	0.0059	0.0213	0.0056	0.0075	0.1882
1	rs114545511	68716542	1.16	0.220431575918666	1.61	0.475515229965307	0.60367385220505	0.503232463579825	0.1154	0.0669	0.0037	0.0042	0.0052	0.0048	0.0057	0.008	0.1573	0.0071	0.0052	0.0049	0.0963	0.0086	0.0046	0.0062	0.0054	0.1431	0.1012	0.0106	0.0036	0.0059	0.0212	0.0056	0.0074	0.1885
1	rs4655580	68720412	1.16	0.220431575918666	1.62	0.444280725791627	0.586628264435348	0.630378716855373	0.1151	0.0683	0.0037	0.0045	0.0049	0.005	0.0062	0.0076	0.1582	0.0067	0.0047	0.0051	0.0956	0.0081	0.0049	0.0061	0.005	0.141	0.1015	0.0103	0.0037	0.0058	0.0215	0.0058	0.0072	0.1903
1	rs17130632	68721433	1.16	0.220431575918666	1.61	0.475515229965307	0.591602143270087	0.688551649417222	0.1153	0.0687	0.0038	0.0046	0.0048	0.0051	0.0065	0.0074	0.158	0.0066	0.0046	0.0051	0.0954	0.008	0.0049	0.006	0.005	0.1409	0.1016	0.0101	0.0037	0.0057	0.0217	0.0057	0.0071	0.1904
1	rs116361873	68728886	1.16	0.220431575918666	1.62	0.444280725791627	0.558591146123184	0.706511532840208	0.1152	0.0691	0.0038	0.0048	0.0048	0.0053	0.0067	0.0073	0.1582	0.0064	0.0045	0.0051	0.0948	0.0078	0.0049	0.0059	0.0051	0.1405	0.1017	0.01	0.0036	0.0056	0.0218	0.0057	0.0071	0.1911
1	rs6659633	68735312	1.16	0.220431575918666	1.62	0.444280725791627	0.65858861267377	0.850746732946416	0.1151	0.0695	0.0038	0.0049	0.0048	0.0055	0.007	0.0072	0.1583	0.0063	0.0045	0.0052	0.0941	0.0076	0.005	0.0057	0.0052	0.1401	0.1017	0.0099	0.0036	0.0054	0.0219	0.0057	0.007	0.1918
1	rs115294105	68735854	1.16	0.220431575918666	1.62	0.444280725791627	0.635753941182139	0.846720492939582	0.1151	0.0695	0.0038	0.0049	0.0048	0.0055	0.007	0.0072	0.1582	0.0061	0.0045	0.0052	0.0942	0.0078	0.005	0.0057	0.0051	0.1399	0.1017	0.0099	0.0036	0.0054	0.022	0.0058	0.0071	0.1918
1	rs59129922	68737383	1.16	0.220431575918666	1.62	0.444280725791627	0.708898686313835	0.896231376156994	0.1152	0.0696	0.0038	0.0049	0.0048	0.0054	0.007	0.0072	0.1583	0.0061	0.0045	0.0053	0.094	0.0078	0.005	0.0055	0.0051	0.1399	0.1016	0.0098	0.0036	0.0054	0.022	0.0058	0.0071	0.1923
1	rs75545892	68739416	1.16	0.220431575918666	1.63	0.414449909043039	0.546687661387092	0.777985253289096	0.1153	0.0703	0.0039	0.0051	0.0048	0.0053	0.0069	0.0071	0.1585	0.006	0.0045	0.0053	0.0925	0.0076	0.0052	0.0054	0.005	0.1394	0.1019	0.0095	0.0038	0.0055	0.0222	0.0058	0.0072	0.1928
1	rs79022564	68739937	1.16	0.220431575918666	1.63	0.414449909043039	0.580861337648656	0.828189567786197	0.1154	0.0704	0.0039	0.0051	0.0048	0.0053	0.0069	0.0071	0.1586	0.0059	0.0045	0.0053	0.0922	0.0076	0.0052	0.0054	0.005	0.1394	0.1019	0.0094	0.0038	0.0056	0.0223	0.0058	0.0072	0.1929
1	rs11209246	68741454	1.16	0.220431575918666	1.63	0.414449909043039	0.638791538112021	0.895448483061313	0.1156	0.0709	0.0039	0.0052	0.0048	0.0053	0.0069	0.0071	0.1586	0.0059	0.0045	0.0051	0.0914	0.0076	0.0054	0.0054	0.0049	0.1393	0.1021	0.0093	0.0038	0.0056	0.0224	0.0059	0.0073	0.1928
1	rs34320079	68742931	1.17	0.196050020118376	1.63	0.414449909043039	0.671407903695917	0.884034092423508	0.1155	0.071	0.0037	0.0052	0.0048	0.0053	0.0068	0.0071	0.1587	0.0059	0.0045	0.0051	0.0915	0.0076	0.0054	0.0056	0.0048	0.1393	0.102	0.0093	0.0038	0.0056	0.0224	0.006	0.0073	0.1927
1	rs7539791	68748445	1.17	0.196050020118376	1.62	0.444280725791627	0.535426222282125	0.819724997795154	0.1157	0.0715	0.0037	0.0052	0.0046	0.0052	0.0065	0.007	0.1587	0.0059	0.0046	0.005	0.0913	0.0076	0.0053	0.0055	0.0048	0.1395	0.1021	0.009	0.0041	0.0054	0.0226	0.0059	0.0073	0.1931
1	rs116360366	68758666	1.17	0.196050020118376	1.62	0.444280725791627	0.36216722369248	0.634297213320199	0.1158	0.072	0.0037	0.0051	0.0047	0.0055	0.0059	0.0069	0.1589	0.0059	0.0047	0.0047	0.0893	0.0074	0.0051	0.0053	0.0045	0.1398	0.1027	0.0086	0.0047	0.0051	0.0229	0.0059	0.0074	0.1943
1	rs12131336	68770445	1.17	0.196050020118376	1.62	0.444280725791627	0.373539389372148	0.589370196983675	0.116	0.0722	0.0038	0.005	0.0047	0.0056	0.0057	0.0068	0.1589	0.0059	0.0047	0.0046	0.0886	0.0074	0.005	0.0053	0.0044	0.1399	0.103	0.0085	0.0049	0.005	0.023	0.0058	0.0074	0.1947
1	rs9436372	68773120	1.17	0.196050020118376	1.62	0.444280725791627	0.391380353172867	0.608857629892814	0.116	0.0722	0.0038	0.005	0.0047	0.0056	0.0057	0.0068	0.159	0.006	0.0047	0.0046	0.0885	0.0074	0.005	0.0053	0.0044	0.1399	0.103	0.0085	0.0049	0.005	0.023	0.0058	0.0074	0.1948
1	rs72672512	68773197	1.17	0.196050020118376	1.62	0.444280725791627	0.410385507755897	0.609145332111811	0.116	0.0722	0.0038	0.005	0.0046	0.0056	0.0057	0.0068	0.1589	0.006	0.0047	0.0046	0.0885	0.0074	0.0051	0.0053	0.0044	0.1399	0.103	0.0085	0.0049	0.0051	0.0231	0.0059	0.0074	0.1948
1	rs11209261	68785213	1.17	0.196050020118376	1.61	0.475515229965307	0.481726029750018	0.660270348584717	0.1161	0.0725	0.0038	0.005	0.0044	0.0056	0.0057	0.0068	0.1589	0.006	0.0047	0.0045	0.0881	0.0074	0.005	0.0052	0.0043	0.14	0.1029	0.0084	0.005	0.005	0.0231	0.0058	0.0075	0.1952
1	rs7547260	68787265	1.17	0.196050020118376	1.61	0.475515229965307	0.618154929909374	0.767358460413696	0.116	0.0725	0.0037	0.005	0.0044	0.0058	0.006	0.0068	0.1589	0.0059	0.0048	0.0045	0.088	0.0074	0.0049	0.0052	0.0043	0.1397	0.1029	0.0084	0.005	0.005	0.0231	0.0058	0.0075	0.1952
1	rs4536035	68788564	1.17	0.196050020118376	1.61	0.475515229965307	0.63794317301456	0.780418644538188	0.1162	0.0726	0.0037	0.0049	0.0043	0.006	0.0061	0.0068	0.1587	0.0059	0.0047	0.0045	0.0882	0.0073	0.0046	0.0051	0.0043	0.1397	0.1034	0.0084	0.005	0.0046	0.0231	0.0056	0.0074	0.1956
1	rs4504926	68793891	1.18	0.173671271070618	1.61	0.475515229965307	0.573303062432229	0.760846276222802	0.1167	0.073	0.0036	0.0048	0.0042	0.0059	0.006	0.0067	0.1589	0.006	0.0045	0.0045	0.0879	0.0075	0.0045	0.0049	0.0043	0.1404	0.1036	0.0083	0.005	0.0045	0.023	0.0054	0.0074	0.1955
1	rs10789260	68797643	1.18	0.173671271070618	1.61	0.475515229965307	0.569809560442767	0.697592813827119	0.1169	0.073	0.0037	0.0047	0.0042	0.0058	0.006	0.0067	0.1589	0.006	0.0045	0.0045	0.0877	0.0075	0.0044	0.0048	0.0042	0.1406	0.1036	0.0082	0.005	0.0047	0.023	0.0054	0.0074	0.1955
1	rs12718431	68799040	1.18	0.173671271070618	1.61	0.475515229965307	0.551897117313107	0.694773865717142	0.1172	0.073	0.0037	0.0047	0.0042	0.0059	0.0057	0.0067	0.1589	0.006	0.0045	0.0044	0.088	0.0075	0.0044	0.0048	0.0043	0.1405	0.1037	0.0082	0.005	0.0047	0.0229	0.0054	0.0074	0.1952
1	rs6588318	68808894	1.18	0.173671271070618	1.61	0.475515229965307	0.513620353063136	0.674524528023974	0.1174	0.0733	0.0037	0.0047	0.0043	0.0059	0.0056	0.0068	0.1589	0.0061	0.0046	0.0041	0.0879	0.0076	0.0043	0.0048	0.0043	0.1399	0.1036	0.0083	0.005	0.0047	0.0231	0.005	0.0076	0.1955
1	rs35399029	68812120	1.18	0.173671271070618	1.61	0.475515229965307	0.458651477955865	0.599668246421217	0.1174	0.0733	0.0037	0.0047	0.0043	0.0059	0.0056	0.0068	0.1588	0.0061	0.0046	0.004	0.0879	0.0076	0.0043	0.0048	0.0043	0.1399	0.1035	0.0083	0.0052	0.0047	0.0233	0.005	0.0075	0.1955
1	rs76002915	68812409	1.18	0.173671271070618	1.61	0.475515229965307	0.429490184634187	0.603253893533817	0.1173	0.0732	0.0037	0.0047	0.0043	0.0059	0.0056	0.0068	0.1589	0.0061	0.0046	0.004	0.0879	0.0076	0.0043	0.0048	0.0044	0.1401	0.1036	0.0083	0.0052	0.0047	0.0233	0.005	0.0075	0.1951
1	rs9436812	68821539	1.19	0.153209069243504	1.61	0.475515229965307	0.354738966308829	0.56127434112954	0.1176	0.0734	0.0037	0.0046	0.0043	0.0059	0.0055	0.0068	0.1589	0.006	0.0047	0.0041	0.0876	0.0077	0.0043	0.0047	0.0044	0.1401	0.1032	0.0082	0.0053	0.0046	0.0233	0.005	0.0076	0.1954
1	rs76157751	68823186	1.19	0.153209069243504	1.61	0.475515229965307	0.320250781213576	0.489553860288026	0.1183	0.0737	0.0037	0.0045	0.0044	0.0059	0.0053	0.0068	0.1584	0.006	0.0047	0.0041	0.0872	0.0078	0.0042	0.0046	0.0043	0.14	0.103	0.008	0.0055	0.0045	0.0235	0.0049	0.0078	0.1958
1	rs10889765	68826316	1.19	0.153209069243504	1.61	0.475515229965307	0.330363673168095	0.420311631676542	0.1189	0.0746	0.0037	0.0042	0.0045	0.0059	0.0049	0.0069	0.1574	0.0059	0.0046	0.0041	0.086	0.0079	0.004	0.0043	0.0043	0.1398	0.1028	0.0076	0.006	0.0042	0.0241	0.0048	0.0083	0.1971
1	rs12135857	68831799	1.19	0.153209069243504	1.62	0.444280725791627	0.362919773323834	0.380394692056933	0.1205	0.076	0.0036	0.0039	0.0045	0.0054	0.0043	0.0069	0.1555	0.006	0.0049	0.0037	0.0844	0.0079	0.0036	0.0037	0.004	0.1417	0.1036	0.0072	0.0059	0.0037	0.024	0.0046	0.0088	0.1983
1	rs77796113	68835103	1.19	0.153209069243504	1.62	0.444280725791627	0.367073096925332	0.381796655269612	0.1205	0.0761	0.0036	0.0039	0.0046	0.0054	0.0042	0.0069	0.1554	0.006	0.0049	0.0037	0.0843	0.008	0.0036	0.0037	0.004	0.1417	0.1037	0.0072	0.0059	0.0037	0.024	0.0047	0.0088	0.1982
1	rs2209559	68840797	1.19	0.153209069243504	1.62	0.444280725791627	0.380724286485517	0.376959635721298	0.1205	0.0761	0.0036	0.0039	0.0046	0.0054	0.0042	0.0069	0.1554	0.006	0.0049	0.0037	0.0842	0.008	0.0036	0.0037	0.004	0.1417	0.1037	0.0072	0.0059	0.0037	0.024	0.0047	0.0088	0.1982
1	rs7515572	68851568	1.19	0.153209069243504	1.62	0.444280725791627	0.395695661062557	0.342606058162097	0.1207	0.0762	0.0036	0.0037	0.0046	0.0053	0.0041	0.0069	0.1553	0.006	0.005	0.0037	0.0838	0.0081	0.0036	0.0037	0.0039	0.1422	0.1036	0.0072	0.0059	0.0037	0.0241	0.0048	0.0089	0.1983
1	rs72926912	68857717	1.19	0.153209069243504	1.63	0.414449909043039	0.331953837127475	0.321531407595795	0.1208	0.0763	0.0036	0.0037	0.0046	0.0053	0.0041	0.007	0.1556	0.0059	0.005	0.0038	0.0837	0.0082	0.0036	0.0037	0.0039	0.1421	0.1036	0.0072	0.0059	0.0037	0.024	0.0048	0.009	0.1977
1	rs3125873	68874508	1.2	0.134574322401564	1.63	0.414449909043039	0.239948803240327	0.311623659583544	0.1208	0.0765	0.0035	0.0034	0.0047	0.005	0.004	0.0072	0.1565	0.0058	0.0052	0.0039	0.0838	0.0084	0.0036	0.0037	0.0038	0.142	0.1029	0.0072	0.0059	0.0038	0.0237	0.0048	0.0093	0.1977
1	rs61771493	68875772	1.2	0.134574322401564	1.63	0.414449909043039	0.233056744708054	0.316686895620387	0.1208	0.0765	0.0035	0.0034	0.0047	0.005	0.004	0.0072	0.1564	0.0058	0.0052	0.0039	0.0838	0.0084	0.0035	0.0037	0.0038	0.142	0.1029	0.0072	0.0059	0.0038	0.0237	0.0048	0.0093	0.1976
1	rs72674310	68899912	1.2	0.134574322401564	1.63	0.414449909043039	0.225608032614244	0.33410488358444	0.1208	0.0767	0.0035	0.0034	0.0048	0.005	0.0039	0.0073	0.1563	0.0058	0.0054	0.0039	0.0839	0.0085	0.0035	0.0036	0.0038	0.1422	0.1028	0.0072	0.0059	0.0038	0.0235	0.0048	0.0094	0.1975
1	rs113568355	68902493	1.2	0.134574322401564	1.63	0.414449909043039	0.223943341394708	0.33496449097656	0.1208	0.0767	0.0035	0.0034	0.0048	0.005	0.0039	0.0073	0.1564	0.0058	0.0054	0.0038	0.084	0.0085	0.0035	0.0036	0.0038	0.1422	0.1027	0.0072	0.0059	0.0038	0.0235	0.0048	0.0094	0.1975
1	rs2274321	68906514	1.2	0.134574322401564	1.62	0.444280725791627	0.224067954795093	0.335947685820049	0.1208	0.0767	0.0035	0.0034	0.0048	0.005	0.0039	0.0073	0.1564	0.0058	0.0054	0.0038	0.084	0.0085	0.0035	0.0036	0.0038	0.1422	0.1027	0.0072	0.0059	0.0038	0.0235	0.0048	0.0094	0.1975
1	rs12408546	68909128	1.2	0.134574322401564	1.62	0.444280725791627	0.213856726995371	0.340258982476078	0.1208	0.0768	0.0035	0.0034	0.0048	0.0049	0.0038	0.0073	0.1564	0.0057	0.0054	0.0038	0.084	0.0085	0.0035	0.0036	0.0038	0.1424	0.1027	0.0072	0.0059	0.0038	0.0233	0.0048	0.0094	0.1974
1	rs2419982	68915125	1.2	0.134574322401564	1.62	0.444280725791627	0.186281939664931	0.332755372513096	0.1214	0.0778	0.0033	0.003	0.0047	0.0046	0.0034	0.0075	0.1569	0.0054	0.0053	0.0037	0.0838	0.0085	0.0033	0.0036	0.0034	0.1425	0.1023	0.0069	0.0058	0.0036	0.0236	0.0045	0.0097	0.1986
1	rs72926980	68918641	1.2	0.134574322401564	1.62	0.444280725791627	0.186731292640447	0.314996462279819	0.1217	0.078	0.0032	0.0028	0.0046	0.0045	0.0032	0.0075	0.157	0.0052	0.0053	0.0036	0.0838	0.0086	0.0032	0.0035	0.0033	0.1426	0.1021	0.0068	0.0058	0.0036	0.0237	0.0044	0.0098	0.1991
1	rs411362	68920299	1.2	0.134574322401564	1.62	0.444280725791627	0.238097199171256	0.379757912824782	0.1221	0.0783	0.0031	0.0026	0.0046	0.0044	0.003	0.0076	0.1573	0.0051	0.0054	0.0036	0.0834	0.0087	0.0031	0.0034	0.0031	0.143	0.1018	0.0066	0.0055	0.0034	0.0238	0.0043	0.01	0.1996
1	rs446468	68920969	1.2	0.134574322401564	1.62	0.444280725791627	0.281218349261794	0.39512213763821	0.1223	0.0785	0.0031	0.0026	0.0046	0.0044	0.0029	0.0076	0.1573	0.0051	0.0054	0.0036	0.0832	0.0088	0.0031	0.0034	0.0031	0.1432	0.1017	0.0066	0.0053	0.0034	0.0238	0.0043	0.0101	0.1998
1	rs2477083	68921521	1.2	0.134574322401564	1.62	0.444280725791627	0.246995659915734	0.374547617800034	0.1226	0.0786	0.003	0.0025	0.0046	0.0041	0.0028	0.0076	0.1573	0.0051	0.0054	0.0036	0.083	0.0088	0.0031	0.0034	0.003	0.1433	0.1018	0.0067	0.0053	0.0034	0.0239	0.0042	0.0102	0.1999
1	rs11579543	68921635	1.2	0.134574322401564	1.63	0.414449909043039	0.251445827350409	0.384093878862328	0.1226	0.0786	0.003	0.0025	0.0046	0.0041	0.0028	0.0076	0.1573	0.0051	0.0054	0.0036	0.0829	0.0089	0.0031	0.0034	0.003	0.1433	0.1018	0.0067	0.0053	0.0034	0.0239	0.0042	0.0101	0.1999
1	rs116181180	68923610	1.2	0.134574322401564	1.63	0.414449909043039	0.228327812310221	0.381414158792163	0.1224	0.0786	0.003	0.0025	0.0046	0.004	0.0027	0.0076	0.1574	0.0051	0.0054	0.0036	0.0829	0.0089	0.0031	0.0033	0.003	0.1434	0.1018	0.0067	0.0053	0.0034	0.0239	0.0042	0.0101	0.2001
1	rs12742466	68927306	1.2	0.134574322401564	1.63	0.414449909043039	0.239043542438442	0.376324473020099	0.1222	0.0786	0.003	0.0024	0.0046	0.004	0.0027	0.0076	0.1575	0.0051	0.0055	0.0035	0.0828	0.0089	0.0031	0.0034	0.0029	0.1435	0.1019	0.0068	0.0053	0.0034	0.024	0.0041	0.0101	0.2003
1	rs78546084	68932322	1.2	0.134574322401564	1.63	0.414449909043039	0.131163682041697	0.327617393291331	0.122	0.0784	0.003	0.0024	0.0047	0.0032	0.0025	0.0076	0.1578	0.0051	0.0055	0.0035	0.0827	0.0089	0.0032	0.0033	0.0028	0.1439	0.1025	0.0068	0.0054	0.0034	0.024	0.0041	0.0102	0.2003
1	rs1924544	68933744	1.2	0.134574322401564	1.63	0.414449909043039	0.124012097433842	0.318137967515248	0.122	0.0784	0.003	0.0023	0.0047	0.003	0.0025	0.0077	0.1578	0.0051	0.0055	0.0035	0.0827	0.009	0.0032	0.0033	0.0028	0.144	0.1026	0.0068	0.0054	0.0035	0.024	0.0041	0.0102	0.2003
1	rs6702852	68934691	1.2	0.134574322401564	1.63	0.414449909043039	0.123424648960382	0.320197003853536	0.1219	0.0785	0.003	0.0023	0.0047	0.003	0.0025	0.0077	0.1578	0.0051	0.0055	0.0035	0.0827	0.009	0.0032	0.0033	0.0028	0.144	0.1025	0.0068	0.0054	0.0035	0.024	0.0041	0.0102	0.2002
1	rs17097401	68944524	1.2	0.134574322401564	1.63	0.414449909043039	0.139157190511373	0.307902109894629	0.1219	0.0786	0.003	0.0023	0.0047	0.0029	0.0025	0.0077	0.158	0.005	0.0055	0.0035	0.0827	0.0089	0.0033	0.0036	0.0026	0.1442	0.1022	0.0067	0.0054	0.0034	0.0241	0.0041	0.0102	0.2002
1	rs12759438	68944633	1.2	0.134574322401564	1.63	0.414449909043039	0.139504324957235	0.305149596986818	0.1218	0.0786	0.003	0.0023	0.0047	0.0029	0.0025	0.0077	0.158	0.005	0.0055	0.0035	0.0827	0.0089	0.0033	0.0036	0.0026	0.1442	0.1022	0.0067	0.0054	0.0034	0.0242	0.0041	0.0102	0.2002
1	rs3762282	68944792	1.2	0.134574322401564	1.63	0.414449909043039	0.139283361283212	0.30168960325458	0.1218	0.0786	0.003	0.0023	0.0047	0.0029	0.0025	0.0077	0.158	0.005	0.0055	0.0035	0.0827	0.0089	0.0033	0.0036	0.0026	0.1442	0.1022	0.0067	0.0054	0.0034	0.0243	0.0041	0.0102	0.2001
1	rs114808138	68974457	1.2	0.134574322401564	1.63	0.414449909043039	0.153815255082287	0.298478900403108	0.1214	0.0788	0.003	0.0023	0.0047	0.0029	0.0024	0.0077	0.1583	0.005	0.0056	0.0035	0.0822	0.0089	0.0034	0.0036	0.0026	0.1446	0.1019	0.0067	0.0053	0.0034	0.0245	0.0041	0.0103	0.2002
1	rs6666594	68983952	1.2	0.134574322401564	1.62	0.444280725791627	0.173305668926687	0.294332320499874	0.1211	0.079	0.003	0.0022	0.0048	0.0028	0.0023	0.0077	0.1585	0.0049	0.0056	0.0034	0.0816	0.0089	0.0035	0.0036	0.0026	0.145	0.1015	0.0067	0.0053	0.0034	0.0247	0.0041	0.0105	0.2003
1	rs9887872	68988119	1.2	0.134574322401564	1.62	0.444280725791627	0.17597350495497	0.293386994562684	0.1211	0.0791	0.0029	0.0022	0.0048	0.0028	0.0023	0.0077	0.1586	0.0049	0.0056	0.0034	0.0815	0.0089	0.0035	0.0036	0.0026	0.145	0.1015	0.0067	0.0053	0.0034	0.0247	0.0041	0.0105	0.2003
1	rs115006315	69002427	1.2	0.134574322401564	1.62	0.444280725791627	0.185459740318703	0.260781864474684	0.1206	0.0795	0.003	0.0022	0.0049	0.0027	0.0022	0.0077	0.1586	0.0048	0.0056	0.0035	0.081	0.0088	0.0037	0.0037	0.0026	0.1456	0.101	0.0067	0.0051	0.0036	0.0251	0.0039	0.0106	0.2005
1	rs10889778	69008820	1.2	0.134574322401564	1.62	0.444280725791627	0.191829343336587	0.263634257156955	0.1206	0.0795	0.003	0.0022	0.0049	0.0027	0.0022	0.0077	0.1587	0.0048	0.0056	0.0035	0.081	0.0088	0.0037	0.0037	0.0026	0.1456	0.1008	0.0067	0.0051	0.0036	0.0252	0.0039	0.0106	0.2005
1	rs1924526	69025090	1.2	0.134574322401564	1.62	0.444280725791627	0.2048197515317	0.267988377979886	0.1207	0.0796	0.0029	0.002	0.0049	0.0027	0.0021	0.0078	0.1589	0.0048	0.0056	0.0034	0.0808	0.0088	0.0038	0.0037	0.0025	0.1458	0.1008	0.0068	0.0051	0.0036	0.0252	0.0038	0.0106	0.2006
1	rs61783548	69034507	1.2	0.134574322401564	1.63	0.414449909043039	0.200188801588714	0.261009698670476	0.1207	0.0796	0.0029	0.002	0.0049	0.0027	0.0021	0.0078	0.1589	0.0048	0.0056	0.0034	0.0808	0.0088	0.0038	0.0037	0.0024	0.1458	0.1008	0.0068	0.0051	0.0036	0.0252	0.0038	0.0106	0.2006
1	rs17130750	69054410	1.2	0.134574322401564	1.63	0.414449909043039	0.182524518991912	0.211492539641594	0.1207	0.0795	0.0029	0.002	0.0051	0.0025	0.002	0.0079	0.1586	0.0047	0.0055	0.0035	0.0828	0.0088	0.0041	0.0039	0.0022	0.1455	0.0997	0.0068	0.005	0.0036	0.0255	0.0039	0.0106	0.1998
1	rs115684097	69057045	1.2	0.134574322401564	1.63	0.414449909043039	0.181748802941018	0.208200494923219	0.1207	0.0795	0.0029	0.002	0.0051	0.0025	0.002	0.0079	0.1586	0.0047	0.0055	0.0035	0.083	0.0088	0.0042	0.0039	0.0022	0.1455	0.0996	0.0068	0.005	0.0036	0.0255	0.0039	0.0106	0.1998
1	rs2507194	69059606	1.2	0.134574322401564	1.63	0.414449909043039	0.184900347750194	0.207882820614509	0.1207	0.0795	0.0029	0.002	0.0051	0.0025	0.002	0.0079	0.1586	0.0047	0.0055	0.0035	0.083	0.0088	0.0042	0.0039	0.0022	0.1455	0.0996	0.0068	0.005	0.0036	0.0255	0.0039	0.0106	0.1998
1	rs116948036	69061839	1.2	0.134574322401564	1.63	0.414449909043039	0.177425418849553	0.203137143679258	0.1207	0.0795	0.0029	0.002	0.0051	0.0025	0.002	0.0079	0.1587	0.0047	0.0055	0.0035	0.0832	0.0088	0.0042	0.0039	0.0022	0.1454	0.0996	0.0068	0.005	0.0035	0.0255	0.0039	0.0105	0.1996
1	rs2473761	69065829	1.2	0.134574322401564	1.63	0.414449909043039	0.177789476391292	0.203242205344153	0.1207	0.0795	0.0029	0.002	0.0051	0.0025	0.002	0.0079	0.1587	0.0047	0.0055	0.0035	0.0832	0.0088	0.0042	0.0039	0.0022	0.1454	0.0996	0.0068	0.005	0.0035	0.0255	0.0039	0.0105	0.1996
1	rs75986360	69080255	1.2	0.134574322401564	1.64	0.38599849551783	0.157794673368823	0.191589483714304	0.1208	0.0795	0.0029	0.002	0.0051	0.0025	0.002	0.0079	0.1596	0.0047	0.0053	0.0036	0.0833	0.0088	0.0042	0.0039	0.0022	0.1455	0.0993	0.0068	0.0049	0.0035	0.0257	0.0039	0.0105	0.1988
1	rs12123584	69083551	1.2	0.134574322401564	1.64	0.38599849551783	0.157964616547941	0.191795525003368	0.1209	0.0795	0.0029	0.002	0.0051	0.0025	0.002	0.0079	0.1596	0.0047	0.0053	0.0036	0.0833	0.0088	0.0042	0.0039	0.0022	0.1455	0.0993	0.0068	0.0049	0.0035	0.0257	0.0039	0.0105	0.1987
1	rs72676348	69085508	1.2	0.134574322401564	1.66	0.333131717406117	0.158134667383948	0.191795525003368	0.1209	0.0795	0.0029	0.002	0.0051	0.0025	0.002	0.0079	0.1596	0.0047	0.0053	0.0036	0.0833	0.0088	0.0042	0.0039	0.0022	0.1455	0.0993	0.0068	0.0049	0.0035	0.0257	0.0039	0.0105	0.1987
1	rs74853192	69100479	1.2	0.134574322401564	1.65	0.358901199458623	0.161696139051417	0.226025617523983	0.1202	0.0796	0.0027	0.002	0.005	0.0024	0.002	0.0079	0.1604	0.0044	0.0053	0.0034	0.0835	0.0091	0.0041	0.0038	0.0021	0.1459	0.0989	0.0067	0.0049	0.0034	0.0258	0.0038	0.0104	0.1994
1	rs115987737	69113178	1.2	0.134574322401564	1.64	0.38599849551783	0.159157233405652	0.233684375168443	0.1202	0.0796	0.0027	0.002	0.005	0.0024	0.002	0.0079	0.1605	0.0044	0.0052	0.0034	0.0836	0.0091	0.0041	0.0038	0.0021	0.1459	0.0988	0.0067	0.0048	0.0034	0.0259	0.0038	0.0104	0.1995
1	rs74556054	69116175	1.2	0.134574322401564	1.64	0.38599849551783	0.158645465871196	0.23467504402318	0.1202	0.0796	0.0027	0.002	0.005	0.0024	0.002	0.0079	0.1605	0.0044	0.0052	0.0034	0.0836	0.0091	0.004	0.0038	0.0021	0.1459	0.0988	0.0067	0.0048	0.0034	0.0259	0.0038	0.0104	0.1995
1	rs78566091	69119278	1.2	0.134574322401564	1.64	0.38599849551783	0.156980444571151	0.234895375970561	0.1202	0.0796	0.0027	0.002	0.005	0.0024	0.002	0.0079	0.1606	0.0044	0.0052	0.0034	0.0837	0.0091	0.004	0.0038	0.0021	0.1459	0.0987	0.0067	0.0048	0.0034	0.0259	0.0038	0.0104	0.1995
1	rs80252869	69136838	1.2	0.134574322401564	1.64	0.38599849551783	0.138999573364863	0.214694623864506	0.1201	0.0797	0.0025	0.002	0.005	0.0023	0.002	0.0079	0.1614	0.0041	0.0052	0.0034	0.0842	0.0089	0.004	0.0037	0.002	0.1459	0.0985	0.0065	0.0047	0.0034	0.026	0.0037	0.0101	0.2
1	rs111507191	69139832	1.2	0.134574322401564	1.64	0.38599849551783	0.137899249301321	0.213946050265809	0.1201	0.0797	0.0025	0.002	0.005	0.0023	0.002	0.008	0.1614	0.0041	0.0051	0.0034	0.0842	0.0088	0.004	0.0037	0.002	0.1459	0.0985	0.0065	0.0047	0.0034	0.026	0.0037	0.0101	0.2001
1	rs61782993	69156118	1.2	0.134574322401564	1.63	0.414449909043039	0.137022763762002	0.221686572135252	0.1201	0.0797	0.0025	0.002	0.005	0.0023	0.002	0.008	0.1615	0.004	0.0051	0.0034	0.0843	0.0088	0.004	0.0037	0.002	0.1459	0.0984	0.0065	0.0047	0.0034	0.026	0.0037	0.0101	0.2001
1	rs61308135	69160634	1.2	0.134574322401564	1.62	0.444280725791627	0.136523420377371	0.207776965015592	0.12	0.0797	0.0025	0.002	0.005	0.0023	0.002	0.008	0.1616	0.004	0.0051	0.0034	0.0843	0.0088	0.004	0.0036	0.002	0.1459	0.0984	0.0065	0.0047	0.0034	0.026	0.0037	0.01	0.2002
1	rs2745553	69161230	1.2	0.134574322401564	1.62	0.444280725791627	0.136648153596021	0.205874635080142	0.12	0.0797	0.0025	0.002	0.005	0.0023	0.002	0.008	0.1616	0.004	0.0051	0.0034	0.0844	0.0088	0.004	0.0036	0.002	0.1459	0.0984	0.0065	0.0047	0.0034	0.026	0.0037	0.01	0.2003
1	rs78341821	69182050	1.21	0.117675403133419	1.62	0.444280725791627	0.287846104403303	0.375689610904021	0.1201	0.0806	0.0019	0.0017	0.0046	0.0019	0.0013	0.0087	0.1622	0.0038	0.0051	0.0027	0.0858	0.0083	0.0033	0.0034	0.0022	0.1465	0.0968	0.0065	0.0045	0.0033	0.0249	0.0033	0.0093	0.2043
1	rs7541833	69184038	1.21	0.117675403133419	1.62	0.444280725791627	0.279246162131108	0.360920589451984	0.1201	0.0806	0.0019	0.0017	0.0046	0.0019	0.0013	0.0087	0.1622	0.0038	0.0051	0.0027	0.0859	0.0083	0.0033	0.0034	0.0022	0.1465	0.0968	0.0065	0.0045	0.0033	0.0249	0.0033	0.0093	0.2044
1	rs79814019	69206010	1.21	0.117675403133419	1.61	0.475515229965307	0.259800099322466	0.360920589451984	0.1198	0.0806	0.0019	0.0017	0.0046	0.0019	0.0012	0.0087	0.1622	0.0038	0.0051	0.0026	0.086	0.0083	0.0033	0.0033	0.0022	0.1466	0.097	0.0064	0.0044	0.0032	0.0248	0.0032	0.0093	0.2048
1	rs7523563	69210016	1.21	0.117675403133419	1.6	0.508176723760061	0.258270059644864	0.357160816239861	0.1198	0.0806	0.0019	0.0017	0.0046	0.0019	0.0012	0.0087	0.1622	0.0038	0.0051	0.0026	0.0861	0.0083	0.0033	0.0033	0.0022	0.1465	0.097	0.0064	0.0044	0.0032	0.0248	0.0032	0.0093	0.2049
1	rs17394859	69210911	1.21	0.117675403133419	1.59	0.542287549749139	0.259800099322466	0.356410209315853	0.1198	0.0806	0.002	0.0017	0.0046	0.0019	0.0012	0.0087	0.1622	0.0038	0.0051	0.0026	0.0861	0.0083	0.0033	0.0033	0.0022	0.1465	0.097	0.0064	0.0044	0.0032	0.0248	0.0032	0.0093	0.2049
1	rs7512842	69212053	1.21	0.117675403133419	1.59	0.542287549749139	0.261063826276654	0.359540704723624	0.1198	0.0806	0.002	0.0017	0.0046	0.0019	0.0012	0.0088	0.1622	0.0038	0.0051	0.0026	0.0861	0.0083	0.0033	0.0033	0.0022	0.1464	0.097	0.0064	0.0044	0.0032	0.0248	0.0032	0.0093	0.2049
1	rs4140577	69217209	1.21	0.117675403133419	1.59	0.542287549749139	0.267112054172944	0.374040378907791	0.1199	0.0806	0.002	0.0017	0.0046	0.0019	0.0012	0.0088	0.1622	0.0038	0.0051	0.0026	0.0861	0.0083	0.0033	0.0033	0.0022	0.1464	0.097	0.0064	0.0044	0.0032	0.0248	0.0032	0.0093	0.2049
1	rs72678330	69241513	1.21	0.117675403133419	1.59	0.542287549749139	0.302521971094808	0.428450429452184	0.1202	0.0806	0.0019	0.0017	0.0046	0.0019	0.0012	0.0088	0.1621	0.0038	0.0051	0.0025	0.0863	0.0083	0.0032	0.0032	0.0022	0.1461	0.0969	0.0064	0.0044	0.0031	0.0248	0.0032	0.0093	0.2052
1	rs12132720	69251957	1.21	0.117675403133419	1.59	0.542287549749139	0.315431077680907	0.455119953789333	0.1203	0.0806	0.0019	0.0017	0.0046	0.0019	0.0012	0.0088	0.1621	0.0038	0.0052	0.0024	0.0863	0.0082	0.0031	0.0032	0.0022	0.146	0.0968	0.0064	0.0044	0.0031	0.0248	0.0031	0.0093	0.2054
1	rs75293230	69261275	1.21	0.117675403133419	1.59	0.542287549749139	0.31658230098567	0.457930804055189	0.1203	0.0806	0.0019	0.0017	0.0046	0.0019	0.0012	0.0088	0.1621	0.0038	0.0052	0.0024	0.0864	0.0082	0.0031	0.0032	0.0022	0.146	0.0968	0.0064	0.0044	0.0031	0.0248	0.0031	0.0093	0.2055
1	rs9887767	69287391	1.21	0.117675403133419	1.59	0.542287549749139	0.316281769281929	0.448579095257192	0.1204	0.0807	0.0019	0.0017	0.0046	0.002	0.0012	0.0088	0.162	0.0038	0.0052	0.0024	0.0866	0.0082	0.0031	0.0032	0.0022	0.1456	0.0965	0.0064	0.0044	0.0031	0.0248	0.0031	0.0094	0.2058
1	rs17435073	69288678	1.21	0.117675403133419	1.59	0.542287549749139	0.319293835290506	0.44751358018524	0.1204	0.0807	0.0019	0.0017	0.0046	0.002	0.0012	0.0088	0.162	0.0038	0.0052	0.0024	0.0866	0.0082	0.0031	0.0032	0.0022	0.1456	0.0965	0.0064	0.0044	0.0031	0.0248	0.0031	0.0094	0.2058
1	rs114922708	69292386	1.21	0.117675403133419	1.59	0.542287549749139	0.320855942108864	0.478139049460486	0.1205	0.0806	0.0019	0.0016	0.0046	0.002	0.0012	0.0088	0.1618	0.0039	0.0052	0.0024	0.0867	0.0082	0.003	0.0032	0.0022	0.1455	0.0964	0.0063	0.0045	0.0032	0.0248	0.0031	0.0094	0.2059
1	rs79527247	69297894	1.21	0.117675403133419	1.59	0.542287549749139	0.319243511337656	0.481936262654494	0.1205	0.0806	0.0019	0.0016	0.0046	0.002	0.0012	0.0088	0.1618	0.0039	0.0052	0.0024	0.0867	0.0082	0.003	0.0032	0.0022	0.1454	0.0964	0.0063	0.0045	0.0032	0.0248	0.0031	0.0094	0.2059
1	rs35016648	69305033	1.21	0.117675403133419	1.59	0.542287549749139	0.315931338603218	0.480986231679166	0.1205	0.0806	0.0019	0.0016	0.0046	0.002	0.0012	0.0088	0.1618	0.0039	0.0052	0.0024	0.0867	0.0082	0.003	0.0032	0.0022	0.1454	0.0964	0.0063	0.0045	0.0032	0.0248	0.0031	0.0094	0.2059
1	rs116314895	69311526	1.21	0.117675403133419	1.58	0.577869115575703	0.315181103566784	0.4847892551313	0.1205	0.0806	0.0019	0.0016	0.0046	0.002	0.0012	0.0088	0.1618	0.0039	0.0052	0.0024	0.0867	0.0082	0.003	0.0032	0.0022	0.1454	0.0964	0.0063	0.0045	0.0032	0.0248	0.0031	0.0094	0.2059
1	rs79698661	69327623	1.21	0.117675403133419	1.58	0.577869115575703	0.295521825926244	0.459136845881945	0.1206	0.0804	0.0019	0.0016	0.0047	0.0021	0.0011	0.0089	0.1615	0.004	0.0053	0.0024	0.087	0.0081	0.003	0.0031	0.0022	0.1451	0.0961	0.0063	0.0046	0.0032	0.0249	0.0031	0.0093	0.2062
1	rs4344368	69352300	1.21	0.117675403133419	1.58	0.577869115575703	0.247434327542185	0.458868764585432	0.1209	0.08	0.002	0.0015	0.0048	0.0024	0.0011	0.0089	0.1608	0.0042	0.0053	0.0024	0.088	0.008	0.0029	0.003	0.0021	0.1442	0.0956	0.0063	0.0048	0.0034	0.0252	0.003	0.0092	0.207
1	rs71649096	69365189	1.21	0.117675403133419	1.58	0.577869115575703	0.251180244356947	0.484245493300183	0.1208	0.08	0.002	0.0014	0.0048	0.0024	0.0011	0.009	0.1608	0.0042	0.0054	0.0024	0.088	0.008	0.0028	0.003	0.0021	0.1441	0.0956	0.0063	0.0048	0.0034	0.0252	0.0029	0.0092	0.207
1	rs74885306	69368226	1.21	0.117675403133419	1.58	0.577869115575703	0.261832716408206	0.493647312221015	0.1208	0.0801	0.002	0.0014	0.0049	0.0023	0.0011	0.009	0.1607	0.0042	0.0054	0.0024	0.0879	0.0081	0.0028	0.003	0.0021	0.1441	0.0955	0.0065	0.0048	0.0034	0.0253	0.0029	0.0092	0.2071
1	rs79662345	69376418	1.21	0.117675403133419	1.57	0.614941920479678	0.260115718299946	0.477190961625673	0.1208	0.0801	0.0019	0.0014	0.0049	0.0024	0.0011	0.009	0.1608	0.0042	0.0054	0.0024	0.088	0.008	0.0028	0.003	0.0021	0.1441	0.0954	0.0065	0.0049	0.0034	0.0253	0.0029	0.0092	0.2072
1	rs78705740	69378942	1.21	0.117675403133419	1.57	0.614941920479678	0.259439647278562	0.476378703121901	0.1208	0.0801	0.0019	0.0014	0.0048	0.0024	0.0011	0.009	0.1608	0.0042	0.0054	0.0024	0.088	0.0079	0.0028	0.003	0.0021	0.1441	0.0954	0.0065	0.0049	0.0033	0.0253	0.0029	0.0092	0.2072
1	rs4558025	69385766	1.21	0.117675403133419	1.57	0.614941920479678	0.260025520170641	0.474079254663469	0.1208	0.0801	0.0019	0.0014	0.0048	0.0024	0.0011	0.009	0.1608	0.0041	0.0054	0.0024	0.088	0.0079	0.0028	0.003	0.0021	0.1441	0.0954	0.0065	0.0049	0.0033	0.0253	0.0029	0.0092	0.2073
1	rs116375719	69398568	1.21	0.117675403133419	1.57	0.614941920479678	0.269083569902257	0.471512706534189	0.1209	0.0801	0.0019	0.0014	0.0048	0.0024	0.0011	0.0091	0.1608	0.0041	0.0053	0.0023	0.0881	0.0078	0.0028	0.003	0.0021	0.1442	0.0954	0.0065	0.0049	0.0033	0.0253	0.0029	0.0091	0.2074
1	rs79026421	69400121	1.21	0.117675403133419	1.57	0.614941920479678	0.270187362539117	0.47421443637772	0.1209	0.0801	0.0019	0.0014	0.0048	0.0024	0.0011	0.0091	0.1608	0.0041	0.0053	0.0023	0.0881	0.0078	0.0028	0.003	0.0021	0.1442	0.0954	0.0065	0.0049	0.0033	0.0253	0.0029	0.0091	0.2074
1	rs12068594	69415205	1.21	0.117675403133419	1.57	0.614941920479678	0.281830298869053	0.467198311908208	0.121	0.0802	0.0019	0.0014	0.0048	0.0024	0.0011	0.0091	0.1609	0.004	0.0052	0.0023	0.088	0.0078	0.0028	0.003	0.0023	0.1441	0.0954	0.0065	0.0049	0.0033	0.0253	0.0028	0.009	0.2074
1	rs13375505	69419136	1.21	0.117675403133419	1.55	0.693638871087907	0.311493680828601	0.499392762355661	0.1209	0.0803	0.0019	0.0014	0.0047	0.0024	0.0011	0.0091	0.1608	0.0039	0.0051	0.0023	0.0881	0.0076	0.0027	0.003	0.0023	0.1442	0.0954	0.0065	0.0051	0.0033	0.0253	0.0028	0.0088	0.2077
1	rs79681728	69419672	1.21	0.117675403133419	1.53	0.778525311864042	0.32439798168297	0.530594905762855	0.1209	0.0803	0.0019	0.0014	0.0047	0.0024	0.0011	0.0091	0.1608	0.0039	0.0051	0.0023	0.0881	0.0076	0.0027	0.003	0.0023	0.1442	0.0954	0.0065	0.0052	0.0033	0.0253	0.0028	0.0088	0.2077
1	rs77496154	69428166	1.21	0.117675403133419	1.47	1.07160640764864	0.422376821677109	0.608426136979839	0.121	0.08	0.0019	0.0014	0.0047	0.0024	0.0011	0.0091	0.161	0.0039	0.0051	0.0023	0.0882	0.0075	0.0028	0.003	0.0023	0.1439	0.0954	0.0065	0.0053	0.0032	0.0253	0.0028	0.0088	0.2079
1	rs12076907	69435495	1.21	0.117675403133419	1.46	1.12620512571235	0.420636679633883	0.664377797208377	0.121	0.0799	0.0019	0.0014	0.0047	0.0024	0.001	0.0091	0.1611	0.0039	0.0051	0.0023	0.0882	0.0075	0.0028	0.003	0.0023	0.1437	0.0955	0.0065	0.0053	0.0032	0.0253	0.0027	0.0088	0.208
1	rs12137608	69445763	1.21	0.117675403133419	1.46	1.12620512571235	0.223237929273114	0.372013357969827	0.1219	0.0784	0.0026	0.002	0.0044	0.0028	0.002	0.0098	0.1627	0.0042	0.0049	0.0027	0.088	0.0081	0.0035	0.0035	0.0035	0.1391	0.0919	0.0077	0.0068	0.0034	0.0254	0.0023	0.0086	0.2065
1	rs72682249	69448570	1.2	0.134574322401564	1.46	1.12620512571235	0.266883317564477	0.474079254663469	0.1221	0.0779	0.0026	0.0021	0.0044	0.003	0.0022	0.0097	0.1628	0.0042	0.0048	0.0027	0.0881	0.0083	0.0035	0.0035	0.0036	0.1383	0.0916	0.0078	0.0071	0.0033	0.0255	0.0022	0.0086	0.2065
1	rs58990201	69449163	1.2	0.134574322401564	1.46	1.12620512571235	0.242155151974839	0.380649487249056	0.1222	0.0777	0.0026	0.0021	0.0044	0.003	0.0023	0.0097	0.1628	0.0043	0.0049	0.0027	0.0881	0.0083	0.0035	0.0036	0.0037	0.1381	0.0915	0.0078	0.0071	0.0033	0.0255	0.0023	0.0086	0.2065
1	rs7535601	69449173	1.2	0.134574322401564	1.45	1.18248085352797	0.23497191288554	0.378866923492801	0.1222	0.0775	0.0026	0.0021	0.0044	0.003	0.0023	0.0097	0.1629	0.0043	0.0049	0.0027	0.088	0.0083	0.0035	0.0036	0.0037	0.1381	0.0916	0.0078	0.0071	0.0033	0.0255	0.0023	0.0086	0.2066
1	rs116817045	69450894	1.2	0.134574322401564	1.45	1.18248085352797	0.250649539237563	0.411434010283075	0.1222	0.0775	0.0026	0.0021	0.0044	0.003	0.0023	0.0097	0.1628	0.0043	0.0048	0.0027	0.088	0.0083	0.0035	0.0036	0.0037	0.138	0.0915	0.0079	0.0072	0.0033	0.0255	0.0023	0.0086	0.2065
1	rs7524839	69482704	1.2	0.134574322401564	1.44	1.24044493409381	0.217271669507551	0.380776902725639	0.1224	0.0778	0.0027	0.0022	0.0043	0.0031	0.0023	0.0097	0.1629	0.0043	0.0048	0.0027	0.0883	0.0083	0.0034	0.0036	0.0038	0.1376	0.0914	0.008	0.0072	0.0033	0.0256	0.0022	0.0086	0.2061
1	rs35531178	69492976	1.19	0.153209069243504	1.36	1.76614159413628	0.201008561856572	0.396410088724221	0.1226	0.0778	0.0027	0.0023	0.0043	0.0032	0.0024	0.0096	0.1629	0.0043	0.0048	0.0027	0.0883	0.0083	0.0034	0.0037	0.0038	0.1373	0.0912	0.008	0.0074	0.0033	0.0256	0.0023	0.0084	0.2057
1	rs6665390	69500953	1.19	0.153209069243504	1.36	1.76614159413628	0.177389036835351	0.369231276629505	0.1226	0.0779	0.0028	0.0025	0.0043	0.0033	0.0025	0.0097	0.163	0.0043	0.0048	0.0027	0.0884	0.0083	0.0035	0.0037	0.0039	0.1371	0.0911	0.0081	0.0074	0.0032	0.0255	0.0024	0.0083	0.2053
1	rs7550864	69517610	1.18	0.173671271070618	1.34	1.91510480119379	0.146523381570954	0.429635355396446	0.1231	0.0775	0.003	0.0029	0.0044	0.0039	0.0029	0.0097	0.1631	0.0043	0.0048	0.0027	0.0898	0.0087	0.0034	0.004	0.0041	0.1355	0.0902	0.0084	0.0074	0.0033	0.0252	0.0024	0.0083	0.2034
1	rs1507860	69520596	1.18	0.173671271070618	1.34	1.91510480119379	0.139378034313086	0.384349363002123	0.1231	0.0774	0.003	0.003	0.0044	0.0039	0.0029	0.0097	0.1631	0.0043	0.0049	0.0027	0.0899	0.0087	0.0034	0.004	0.0041	0.1354	0.0901	0.0084	0.0074	0.0034	0.0252	0.0025	0.0084	0.2033
1	rs115048192	69522673	1.18	0.173671271070618	1.34	1.91510480119379	0.141629879588321	0.397570232602079	0.1231	0.0774	0.003	0.003	0.0044	0.0039	0.003	0.0097	0.1631	0.0043	0.0049	0.0027	0.0899	0.0087	0.0034	0.004	0.0041	0.1354	0.0899	0.0084	0.0074	0.0035	0.0251	0.0025	0.0083	0.2032
1	rs12096838	69523028	1.18	0.173671271070618	1.33	1.99225932571379	0.141025157017492	0.396538947424643	0.1231	0.0774	0.003	0.003	0.0044	0.0039	0.003	0.0097	0.1631	0.0043	0.0049	0.0027	0.0899	0.0087	0.0034	0.004	0.0041	0.1353	0.0899	0.0084	0.0074	0.0035	0.0251	0.0025	0.0083	0.2032
1	rs114956574	69528866	1.18	0.173671271070618	1.32	2.0712046926868	0.130768429239794	0.426214639476211	0.123	0.0774	0.0031	0.0032	0.0045	0.0041	0.0033	0.0097	0.1626	0.0044	0.0049	0.0027	0.0897	0.0089	0.0035	0.0041	0.0043	0.1352	0.0898	0.0084	0.0075	0.0037	0.0249	0.0025	0.0084	0.2029
1	rs2494933	69537589	1.18	0.173671271070618	1.32	2.0712046926868	0.11898677620333	0.433591441658825	0.1229	0.0774	0.0032	0.0034	0.0046	0.0042	0.0035	0.0096	0.162	0.0044	0.0049	0.0028	0.0895	0.0088	0.0035	0.0042	0.0046	0.135	0.0896	0.0085	0.0076	0.0038	0.0248	0.0026	0.0084	0.2027
1	rs77787581	69548032	1.17	0.196050020118376	1.31	2.15194721725653	0.114004202153156	0.487238126529828	0.1228	0.0773	0.0032	0.0037	0.0047	0.0044	0.0039	0.0096	0.1617	0.0045	0.0049	0.0028	0.0893	0.0088	0.0036	0.0043	0.0048	0.1346	0.0894	0.0086	0.0077	0.004	0.0246	0.0027	0.0085	0.2024
1	rs11209384	69550939	1.17	0.196050020118376	1.3	2.23449294624366	0.111948248885155	0.489690167730821	0.1228	0.0772	0.0032	0.0037	0.0048	0.0044	0.0039	0.0096	0.1616	0.0045	0.0049	0.0028	0.0892	0.0087	0.0036	0.0043	0.0048	0.1345	0.0894	0.0086	0.0077	0.004	0.0246	0.0027	0.0085	0.2024
1	rs112353012	69556068	1.17	0.196050020118376	0.74	9.84706710074011	0.112224734154206	0.505155116280496	0.123	0.0772	0.0032	0.0038	0.0048	0.0044	0.004	0.0096	0.1616	0.0045	0.0049	0.0028	0.0891	0.0087	0.0036	0.0043	0.0049	0.1343	0.0892	0.0086	0.0078	0.0041	0.0245	0.0027	0.0085	0.2024
1	rs36041141	69556075	1.17	0.196050020118376	0.74	9.84706710074011	0.113446266452495	0.50831779514886	0.1232	0.0772	0.0032	0.0038	0.0048	0.0044	0.004	0.0096	0.1616	0.0045	0.0049	0.0028	0.0891	0.0087	0.0036	0.0043	0.0049	0.1342	0.0892	0.0086	0.0078	0.0041	0.0245	0.0027	0.0085	0.2024
1	rs2784823	69573888	1.17	0.196050020118376	0.73	10.0375989118906	0.113697129080021	0.527397818276271	0.1231	0.0771	0.0033	0.0039	0.0049	0.0045	0.0042	0.0096	0.1615	0.0045	0.0049	0.0028	0.089	0.0087	0.0036	0.0043	0.005	0.134	0.0891	0.0086	0.0078	0.0042	0.0245	0.0027	0.0085	0.2023
1	rs115198076	69577831	1.17	0.196050020118376	0.73	10.0375989118906	0.115462721838774	0.528648277683698	0.1231	0.0772	0.0033	0.0039	0.0049	0.0045	0.0042	0.0096	0.1615	0.0045	0.0049	0.0028	0.089	0.0087	0.0036	0.0043	0.005	0.134	0.0891	0.0086	0.0078	0.0042	0.0245	0.0027	0.0085	0.2023
1	rs115550791	69588775	1.17	0.196050020118376	0.73	10.0375989118906	0.114900403968355	0.537143024996728	0.1231	0.0772	0.0033	0.004	0.0049	0.0045	0.0043	0.0095	0.1614	0.0045	0.0049	0.0028	0.0889	0.0086	0.0037	0.0043	0.005	0.1338	0.089	0.0086	0.0078	0.0042	0.0244	0.0028	0.0085	0.2022
1	rs72682296	69588931	1.17	0.196050020118376	0.84	8.04830387734533	0.115040825330213	0.537143024996728	0.1231	0.0772	0.0033	0.004	0.0049	0.0046	0.0043	0.0095	0.1614	0.0045	0.0049	0.0028	0.0889	0.0086	0.0037	0.0043	0.005	0.1338	0.089	0.0086	0.0078	0.0042	0.0244	0.0028	0.0085	0.2022
1	rs114043479	69594584	1.17	0.196050020118376	0.87	7.54636597003082	0.102770934121738	0.524899123539772	0.123	0.0772	0.0033	0.004	0.0051	0.0046	0.0044	0.0095	0.1613	0.0046	0.0049	0.0028	0.0887	0.0086	0.0037	0.0043	0.0051	0.1337	0.089	0.0086	0.0078	0.0042	0.0244	0.0029	0.0085	0.202
1	rs1336158	69595467	1.17	0.196050020118376	0.87	7.54636597003082	0.101596115230466	0.522541977168498	0.1231	0.0772	0.0034	0.004	0.0051	0.0046	0.0044	0.0095	0.1613	0.0046	0.0049	0.0029	0.0887	0.0086	0.0037	0.0043	0.0051	0.1336	0.089	0.0086	0.0079	0.0042	0.0244	0.0029	0.0086	0.2019
1	rs12117168	69600881	1.17	0.196050020118376	0.88	7.38290909227061	0.101778311626155	0.516729883785269	0.123	0.0772	0.0034	0.0041	0.0051	0.0046	0.0044	0.0095	0.1612	0.0046	0.005	0.0029	0.0886	0.0086	0.0038	0.0043	0.0052	0.1335	0.0889	0.0087	0.0079	0.0043	0.0244	0.0029	0.0086	0.2018
1	rs1336156	69603418	1.17	0.196050020118376	0.98	5.85404471546032	0.100791693423988	0.520049079486106	0.1229	0.0772	0.0034	0.0041	0.0051	0.0047	0.0045	0.0095	0.1611	0.0046	0.005	0.0029	0.0886	0.0087	0.0039	0.0044	0.0052	0.1335	0.0889	0.0087	0.0079	0.0043	0.0243	0.0029	0.0086	0.2017
1	rs77476115	69610942	1.17	0.196050020118376	0.98	5.85404471546032	0.101128545467108	0.53323960954021	0.1227	0.0773	0.0034	0.0042	0.0052	0.0047	0.0046	0.0095	0.1611	0.0046	0.005	0.0029	0.0885	0.0087	0.0039	0.0044	0.0052	0.1334	0.0888	0.0087	0.0079	0.0043	0.0243	0.003	0.0086	0.2016
1	rs10082155	69612571	1.17	0.196050020118376	1	5.57125904313931	0.0999397589203034	0.538399195328772	0.1227	0.0773	0.0034	0.0042	0.0052	0.0047	0.0046	0.0095	0.1611	0.0046	0.005	0.0029	0.0885	0.0087	0.0039	0.0044	0.0052	0.1334	0.0888	0.0087	0.0079	0.0043	0.0243	0.003	0.0086	0.2016
1	rs138435871	69613878	1.17	0.196050020118376	1.01	5.43272904173532	0.0951973170523809	0.519218779517228	0.1226	0.0773	0.0034	0.0042	0.0052	0.0047	0.0046	0.0095	0.1611	0.0046	0.005	0.0029	0.0884	0.0087	0.0039	0.0044	0.0053	0.1333	0.0887	0.0087	0.0079	0.0043	0.0243	0.0032	0.0086	0.2015
1	rs2784828	69627731	1.17	0.196050020118376	1.19	3.26300435152784	0.0887950273241625	0.475296250137406	0.1223	0.0775	0.0035	0.0043	0.0053	0.0048	0.0047	0.0095	0.161	0.0047	0.0051	0.0031	0.0881	0.0088	0.004	0.0044	0.0053	0.1331	0.0885	0.0087	0.0079	0.0045	0.0243	0.0033	0.0087	0.201
1	rs71651406	69649904	1.17	0.196050020118376	1.25	2.67446410433266	0.0737951904296843	0.504056229451706	0.1225	0.0779	0.0036	0.0044	0.0061	0.0049	0.005	0.0093	0.1599	0.0057	0.0053	0.0035	0.0873	0.0091	0.0044	0.0044	0.0054	0.1316	0.088	0.0087	0.0078	0.0048	0.0241	0.0039	0.0091	0.1993
1	rs1763923	69651478	1.17	0.196050020118376	1.32	2.0712046926868	0.0736043133087556	0.511485467607265	0.1225	0.0779	0.0036	0.0044	0.0061	0.0049	0.005	0.0093	0.1599	0.0057	0.0053	0.0035	0.0873	0.0091	0.0045	0.0044	0.0054	0.1315	0.088	0.0087	0.0078	0.0049	0.0241	0.004	0.0091	0.1993
1	rs115545783	69661510	1.17	0.196050020118376	1.4	1.48939427074937	0.0826043188838564	0.462491324204394	0.1228	0.0782	0.0036	0.0044	0.0061	0.005	0.005	0.0093	0.1598	0.0058	0.0054	0.0036	0.0869	0.0092	0.0046	0.0045	0.0055	0.1309	0.0877	0.0087	0.0079	0.005	0.0241	0.0041	0.0091	0.1992
1	rs1763926	69664700	1.17	0.196050020118376	1.4	1.48939427074937	0.0831303508856515	0.461685665671575	0.1228	0.0783	0.0036	0.0044	0.0061	0.005	0.005	0.0093	0.1598	0.0058	0.0054	0.0036	0.0869	0.0092	0.0046	0.0045	0.0055	0.1308	0.0876	0.0087	0.0079	0.005	0.0241	0.0041	0.0091	0.1991
1	rs17130886	69668656	1.17	0.196050020118376	1.4	1.48939427074937	0.0860734865366796	0.452981416287742	0.1228	0.0783	0.0036	0.0044	0.0061	0.005	0.005	0.0093	0.1598	0.0058	0.0054	0.0036	0.0869	0.0092	0.0046	0.0045	0.0055	0.1308	0.0876	0.0086	0.0079	0.005	0.0241	0.0041	0.0091	0.1991
1	rs74848658	69673540	1.17	0.196050020118376	1.48	1.01867282088958	0.0893697987487781	0.452714285927373	0.1228	0.0783	0.0036	0.0044	0.0061	0.005	0.005	0.0093	0.1598	0.0059	0.0054	0.0037	0.0869	0.0092	0.0046	0.0045	0.0055	0.1308	0.0876	0.0086	0.0079	0.005	0.0241	0.0041	0.0091	0.1991
1	rs4650135	69684997	1.17	0.196050020118376	1.49	0.967391925764805	0.097893204643587	0.391650463483023	0.123	0.0786	0.0036	0.0044	0.0062	0.005	0.005	0.0093	0.1595	0.0061	0.0054	0.0039	0.0866	0.0091	0.0046	0.0045	0.0055	0.1305	0.0873	0.0085	0.0079	0.0052	0.0241	0.0043	0.0091	0.1989
1	rs75432001	69687616	1.17	0.196050020118376	1.51	0.869735485018148	1.49751123688537	0.483973671378734	0.1222	0.0799	0.0035	0.0043	0.0075	0.0051	0.0051	0.0093	0.1557	0.0089	0.0056	0.0061	0.0845	0.0102	0.0056	0.0048	0.0058	0.1292	0.0839	0.0087	0.0075	0.0081	0.0228	0.0054	0.0091	0.1974
1	rs2248556	69695698	1.15	0.246899131395369	1.51	0.869735485018148	7.39945437934827	1.23693589729543	0.1215	0.081	0.0034	0.0041	0.0087	0.0051	0.0051	0.0092	0.1525	0.0113	0.0059	0.0082	0.0826	0.011	0.0064	0.005	0.0061	0.1279	0.081	0.0088	0.0072	0.0105	0.0218	0.0064	0.009	0.1962
1	rs2245428	69703634	1.14	0.275532638758866	1.5	0.917750694748585	8.6261602981982	1.39160032492662	0.1213	0.0812	0.0034	0.0041	0.0089	0.0051	0.0051	0.0092	0.1519	0.0117	0.0062	0.0083	0.0822	0.0111	0.0066	0.005	0.0061	0.1277	0.0801	0.0089	0.0073	0.0109	0.0217	0.0065	0.0091	0.1962
1	rs61783703	69704143	1.14	0.275532638758866	1.5	0.917750694748585	8.63118944118333	1.37870875598599	0.1213	0.0812	0.0034	0.0041	0.0089	0.0051	0.0051	0.0092	0.1519	0.0117	0.0062	0.0083	0.0822	0.0111	0.0066	0.005	0.0061	0.1277	0.0801	0.0089	0.0073	0.0109	0.0217	0.0065	0.0091	0.1962
1	rs12140724	69705602	1.14	0.275532638758866	1.49	0.967391925764805	8.65277234332102	1.38956349762024	0.1213	0.0812	0.0034	0.0041	0.0089	0.0051	0.0051	0.0092	0.1519	0.0117	0.0062	0.0083	0.0822	0.0111	0.0066	0.005	0.0061	0.1277	0.0801	0.0089	0.0073	0.0109	0.0217	0.0065	0.0091	0.1962
1	rs7546233	69710434	1.14	0.275532638758866	1.49	0.967391925764805	8.72375874560805	1.39941270964656	0.1213	0.0812	0.0034	0.0041	0.0089	0.0051	0.0051	0.0092	0.1519	0.0118	0.0062	0.0083	0.0822	0.0112	0.0066	0.005	0.0061	0.1277	0.0801	0.0089	0.0073	0.0109	0.0216	0.0065	0.0091	0.1962
1	rs115142185	69722059	1.14	0.275532638758866	1.49	0.967391925764805	9.27803890004766	1.42971043680107	0.1213	0.081	0.0034	0.0041	0.0089	0.0051	0.0051	0.0092	0.1514	0.0118	0.0062	0.0084	0.0821	0.0112	0.007	0.005	0.0061	0.1276	0.0798	0.0089	0.0073	0.0114	0.0216	0.0068	0.0091	0.1959
1	rs114089150	69722418	1.14	0.275532638758866	1.49	0.967391925764805	9.28362959001493	1.43295069994994	0.1213	0.081	0.0034	0.0041	0.0089	0.0052	0.0051	0.0092	0.1513	0.0118	0.0062	0.0084	0.0821	0.0112	0.007	0.005	0.0061	0.1276	0.0798	0.0089	0.0073	0.0114	0.0216	0.0069	0.0091	0.1959
1	rs1380667	69723684	1.14	0.275532638758866	1.49	0.967391925764805	8.4369190464157	1.65889277261544	0.1211	0.0807	0.0033	0.0041	0.009	0.0052	0.0051	0.0091	0.1509	0.0118	0.008	0.0084	0.0819	0.0112	0.0072	0.005	0.0061	0.1272	0.0794	0.0088	0.0073	0.0116	0.0215	0.0071	0.0091	0.1953
1	rs115651489	69740616	1.11	0.375177619549844	1.49	0.967391925764805	31.9030886691105	8.82453983594553	0.1192	0.0796	0.0033	0.0038	0.0093	0.0048	0.0047	0.0089	0.148	0.0125	0.0217	0.0089	0.0796	0.0119	0.0097	0.0043	0.0057	0.1233	0.0767	0.0085	0.0071	0.0146	0.0206	0.0095	0.0088	0.191
1	rs61783724	69741298	1.11	0.375177619549844	1.49	0.967391925764805	34.3419405574436	9.31171589844575	0.1192	0.0795	0.0033	0.0037	0.0093	0.0048	0.0046	0.0089	0.1478	0.0126	0.0223	0.0089	0.0795	0.0119	0.0098	0.0043	0.0056	0.1231	0.0766	0.0085	0.0071	0.0147	0.0205	0.0096	0.0088	0.1908
1	rs12725335	69744076	1.11	0.375177619549844	1.49	0.967391925764805	44.6655101853234	11.2928717756908	0.1188	0.0793	0.0032	0.0037	0.0094	0.0047	0.0046	0.0089	0.1472	0.0127	0.0247	0.009	0.0791	0.012	0.0102	0.0042	0.0056	0.1225	0.0762	0.0084	0.0071	0.0152	0.0204	0.0101	0.0087	0.19
1	rs7515999	69745743	1.11	0.375177619549844	1.49	0.967391925764805	46.5986526394396	11.7126718776837	0.1188	0.0792	0.0032	0.0037	0.0094	0.0047	0.0045	0.0089	0.1471	0.0128	0.0251	0.0091	0.0791	0.0121	0.0104	0.0042	0.0056	0.1223	0.0761	0.0084	0.007	0.0153	0.0204	0.0102	0.0087	0.1898
1	rs114230792	69746553	1.11	0.375177619549844	1.49	0.967391925764805	47.4903889924726	11.8791491319097	0.1188	0.0792	0.0032	0.0037	0.0094	0.0047	0.0045	0.0089	0.1471	0.0128	0.0253	0.0091	0.079	0.0121	0.0104	0.0042	0.0055	0.1223	0.0761	0.0084	0.0071	0.0154	0.0204	0.0102	0.0087	0.1898
1	rs80189235	69751828	1.1	0.413206464175836	1.49	0.967391925764805	53.4781950842338	13.2985340922345	0.1186	0.0791	0.0031	0.0036	0.0094	0.0046	0.0045	0.0089	0.1467	0.0128	0.0265	0.0091	0.0789	0.0121	0.0109	0.0041	0.0054	0.1219	0.0756	0.0084	0.0071	0.0156	0.0203	0.0108	0.0087	0.1893
1	rs2815473	69752770	1.1	0.413206464175836	1.49	0.967391925764805	54.4071732660653	13.5702396685874	0.1185	0.0791	0.0031	0.0036	0.0094	0.0046	0.0045	0.0089	0.1467	0.0126	0.0267	0.0091	0.0788	0.0121	0.011	0.0041	0.0054	0.1219	0.0755	0.0084	0.0071	0.0156	0.0203	0.0109	0.0087	0.1893
1	rs12129407	69754083	1.1	0.413206464175836	1.49	0.967391925764805	55.5555420864665	14.1079757455316	0.1184	0.0791	0.0031	0.0036	0.0094	0.0046	0.0045	0.0089	0.1465	0.0127	0.027	0.0091	0.0788	0.0122	0.0113	0.0041	0.0054	0.1216	0.0755	0.0084	0.0071	0.0157	0.0202	0.0112	0.0087	0.1889
1	rs6681085	69762172	1.1	0.413206464175836	1.51	0.869735485018148	57.6584758941872	15.5104492331418	0.1181	0.079	0.0031	0.0035	0.01	0.0046	0.0044	0.0089	0.1462	0.0128	0.0276	0.0092	0.0786	0.0125	0.0118	0.004	0.0053	0.121	0.0754	0.0084	0.0071	0.0159	0.0202	0.0117	0.0086	0.188
1	rs72685920	69767014	1.1	0.413206464175836	1.52	0.823332010267983	58.349681758787	14.8485861594735	0.118	0.0789	0.0031	0.0035	0.0103	0.0046	0.0044	0.0088	0.146	0.0128	0.0279	0.0092	0.0785	0.0125	0.0119	0.004	0.0053	0.1207	0.0753	0.0084	0.0071	0.016	0.0201	0.0119	0.0086	0.188
1	rs12097103	69794383	0.9	1.76406203941677	1.52	0.823332010267983	340	227.553723915287	0.1004	0.0641	0.0019	0.0026	0.0578	0.0037	0.0028	0.0089	0.1163	0.0182	0.0757	0.0128	0.0612	0.0144	0.0356	0.0038	0.0038	0.0902	0.0629	0.0074	0.0068	0.0341	0.0135	0.0354	0.0066	0.1552
1	rs114163092	69797375	0.9	1.76406203941677	1.52	0.823332010267983	340	228.984398859336	0.1003	0.064	0.0019	0.0026	0.058	0.0037	0.0027	0.0089	0.1161	0.0182	0.076	0.0129	0.0611	0.0144	0.0357	0.0038	0.0038	0.09	0.0628	0.0074	0.0068	0.0342	0.0135	0.0355	0.0066	0.155
1	rs80276397	69811671	0.9	1.76406203941677	1.53	0.778525311864042	340	235.695490996046	0.0999	0.0637	0.0019	0.0026	0.0589	0.0037	0.0027	0.009	0.1154	0.0184	0.0768	0.0132	0.0606	0.0145	0.0361	0.0038	0.0038	0.0893	0.0625	0.0074	0.0069	0.0345	0.0134	0.0359	0.0066	0.1542
1	rs76605622	69822725	0.89	1.86381641120984	1.53	0.778525311864042	340	225.20389400798	0.0998	0.0635	0.002	0.0026	0.0596	0.0037	0.0027	0.009	0.115	0.0185	0.0776	0.0135	0.0604	0.0145	0.0365	0.0038	0.0038	0.0889	0.0624	0.0074	0.007	0.0348	0.0134	0.0363	0.0066	0.1537
1	rs185642595	69824817	0.89	1.86381641120984	1.53	0.778525311864042	340	252.183537532569	0.0998	0.0635	0.002	0.0026	0.0598	0.0037	0.0027	0.009	0.115	0.0185	0.0777	0.0135	0.0604	0.0145	0.0365	0.0038	0.0038	0.0888	0.0623	0.0074	0.007	0.0348	0.0134	0.0363	0.0066	0.1537
1	rs288925	69832182	0.94	1.39714162152937	1.53	0.778525311864042	340	158.376851757865	0.1041	0.0675	0.0021	0.0025	0.0538	0.0038	0.0026	0.0095	0.1204	0.0168	0.0555	0.0121	0.0702	0.0144	0.0308	0.0037	0.0038	0.0964	0.0671	0.0076	0.0078	0.0296	0.0152	0.0304	0.0067	0.1626
1	rs565848	69862986	0.95	1.31333295668949	1.54	0.735299729443272	340	147.383120359447	0.105	0.0682	0.0021	0.0025	0.0528	0.0038	0.0026	0.0094	0.1214	0.0165	0.0519	0.0118	0.0718	0.0143	0.0299	0.0037	0.0038	0.0976	0.0679	0.0076	0.0078	0.0288	0.0153	0.0295	0.0066	0.164
1	rs11209446	69864461	0.95	1.31333295668949	1.54	0.735299729443272	340	147.311986166932	0.105	0.0682	0.0021	0.0025	0.0528	0.0038	0.0026	0.0094	0.1214	0.0165	0.0519	0.0118	0.0718	0.0143	0.0299	0.0037	0.0038	0.0975	0.0679	0.0076	0.0078	0.0288	0.0153	0.0295	0.0066	0.1641
1	rs56743532	69872206	0.96	1.23264710971586	1.54	0.735299729443272	312.864847793367	139.888043924925	0.1052	0.0685	0.0022	0.0026	0.0523	0.0038	0.0026	0.0095	0.1221	0.0164	0.0499	0.0117	0.0728	0.0143	0.0293	0.0037	0.0038	0.0978	0.0682	0.0077	0.0079	0.0283	0.0154	0.0289	0.0067	0.1649
1	rs10889820	69878772	0.99	1.00906370779823	1.54	0.735299729443272	206.263206010166	86.3747559906906	0.1084	0.0713	0.0026	0.0028	0.0477	0.0042	0.003	0.0097	0.1268	0.0152	0.0318	0.011	0.0799	0.0142	0.0246	0.004	0.004	0.1037	0.0726	0.0081	0.0083	0.0239	0.0172	0.0241	0.007	0.1709
1	rs10493456	69879109	0.99	1.00906370779823	1.54	0.735299729443272	206.761351862065	87.1055880438123	0.1084	0.0713	0.0026	0.0028	0.0478	0.0042	0.003	0.0097	0.1268	0.0153	0.0318	0.011	0.0799	0.0143	0.0245	0.004	0.004	0.1037	0.0726	0.0081	0.0083	0.0238	0.0172	0.0241	0.007	0.1709
1	rs11583769	69888635	1	0.940597770197411	1.54	0.735299729443272	194.811197482578	81.6609951114573	0.1089	0.0714	0.0026	0.0028	0.0469	0.0042	0.003	0.0097	0.1281	0.015	0.031	0.0108	0.0803	0.0142	0.0237	0.004	0.004	0.1045	0.073	0.0081	0.0084	0.0231	0.0173	0.0233	0.007	0.1718
1	rs10889827	69889952	1	0.940597770197411	1.54	0.735299729443272	189.028207301816	77.8119400315298	0.1091	0.0714	0.0026	0.0028	0.0464	0.0042	0.0031	0.0097	0.1287	0.0148	0.0297	0.0109	0.081	0.0142	0.0233	0.004	0.004	0.1049	0.0734	0.008	0.0085	0.0228	0.0173	0.0229	0.0071	0.1722
1	rs1926264	69900116	1.05	0.642211085129376	1.54	0.735299729443272	75.7784636428839	29.7852872610329	0.1138	0.0744	0.0036	0.0031	0.0341	0.0048	0.0037	0.0101	0.1388	0.012	0.0194	0.009	0.091	0.0138	0.0135	0.0045	0.0048	0.1127	0.0776	0.0092	0.0086	0.0141	0.0184	0.0126	0.0072	0.1821
1	rs56252451	69901810	1.06	0.591046266007479	1.54	0.735299729443272	51.6719304510664	19.8702697535825	0.1152	0.0751	0.0041	0.0033	0.0296	0.0051	0.0039	0.0103	0.1415	0.0111	0.0156	0.0086	0.0931	0.0137	0.0116	0.0047	0.005	0.115	0.0781	0.0095	0.0087	0.0125	0.0188	0.0108	0.0073	0.1848
1	rs17130967	69904729	1.07	0.542615033110665	1.54	0.735299729443272	29.6510939452658	11.3021844915717	0.1171	0.0759	0.0043	0.0035	0.0243	0.0054	0.0043	0.0103	0.1446	0.0099	0.012	0.0083	0.0957	0.0134	0.0095	0.0049	0.0052	0.1176	0.0792	0.0098	0.0088	0.0107	0.019	0.0088	0.0073	0.1869
1	rs9782895	69907892	1.08	0.496867270490283	1.54	0.735299729443272	12.9444526347481	3.78013077612999	0.1193	0.0768	0.0046	0.0037	0.0178	0.0057	0.0047	0.0103	0.1485	0.0084	0.0077	0.0077	0.0988	0.0131	0.0069	0.0052	0.0056	0.1209	0.0803	0.0103	0.0089	0.0086	0.0195	0.0064	0.0074	0.1897
1	rs9326088	69909170	1.08	0.496867270490283	1.54	0.735299729443272	10.5445753077665	3.54895727047926	0.1194	0.0772	0.0046	0.0037	0.0165	0.0057	0.0047	0.0104	0.149	0.0084	0.0074	0.0077	0.0992	0.0131	0.0068	0.0052	0.0055	0.1213	0.0803	0.0103	0.0089	0.0086	0.0196	0.0063	0.0074	0.1895
1	rs12042471	69909474	1.08	0.496867270490283	1.56	0.653525583231	10.6421916017927	3.41338282987683	0.1195	0.0771	0.0046	0.0037	0.0165	0.0057	0.0047	0.0105	0.1492	0.0084	0.0072	0.0076	0.0992	0.0131	0.0067	0.0052	0.0055	0.1213	0.0802	0.0103	0.0089	0.0086	0.0196	0.0062	0.0075	0.1895
1	rs6424486	69914861	1.1	0.413206464175836	1.56	0.653525583231	1.77409613522494	1.05980441170135	0.1199	0.0778	0.0051	0.0041	0.0089	0.0064	0.0051	0.0105	0.1507	0.0075	0.0063	0.0064	0.1039	0.0129	0.0059	0.0052	0.0056	0.1232	0.0806	0.01	0.0089	0.0071	0.0204	0.0055	0.0076	0.1911
1	rs17495923	69915596	1.1	0.413206464175836	1.56	0.653525583231	1.43923700240362	0.901558715213375	0.1199	0.0779	0.0051	0.0041	0.0086	0.0065	0.0051	0.0104	0.1511	0.0071	0.0061	0.006	0.1045	0.0127	0.006	0.0052	0.0056	0.1235	0.0811	0.0099	0.0088	0.0068	0.0204	0.0054	0.0076	0.1911
1	rs12125946	69920593	1.1	0.413206464175836	1.56	0.653525583231	1.44576887860319	0.592512291966854	0.1196	0.0775	0.0052	0.0042	0.0081	0.0065	0.0051	0.0103	0.1519	0.0064	0.0059	0.007	0.1059	0.0123	0.0053	0.0051	0.0056	0.1243	0.0816	0.0097	0.0086	0.0064	0.0207	0.005	0.0079	0.1904
1	rs11209464	69920839	1.1	0.413206464175836	1.56	0.653525583231	1.51651883954921	0.669079157688549	0.1196	0.0776	0.0052	0.0042	0.0081	0.0065	0.0051	0.0103	0.1519	0.0064	0.0059	0.007	0.1059	0.0123	0.0053	0.0051	0.0056	0.1243	0.0816	0.0097	0.0086	0.0064	0.0207	0.005	0.0079	0.1904
1	rs17130977	69933996	1.1	0.413206464175836	1.56	0.653525583231	1.31704962934582	0.466929005878703	0.1203	0.0778	0.0053	0.0041	0.0077	0.0063	0.0049	0.0102	0.1523	0.0064	0.0056	0.0071	0.1064	0.012	0.0053	0.0051	0.0055	0.1249	0.0815	0.0096	0.0086	0.0064	0.0207	0.0051	0.0077	0.1899
1	rs3928272	69934056	1.1	0.413206464175836	1.56	0.653525583231	1.33258025729053	0.448978836297276	0.1202	0.0778	0.0053	0.0041	0.0075	0.0063	0.0049	0.0102	0.1524	0.0064	0.0056	0.0071	0.1066	0.012	0.0053	0.0051	0.0055	0.1248	0.0813	0.0097	0.0086	0.0064	0.0208	0.0051	0.0077	0.1899
1	rs1016519	69937568	1.11	0.375177619549844	1.54	0.735299729443272	0.785719651508996	0.331897422196651	0.1217	0.0788	0.0053	0.0039	0.007	0.0055	0.0047	0.0102	0.1526	0.0067	0.0051	0.007	0.1073	0.0116	0.0054	0.0049	0.0052	0.127	0.0812	0.0091	0.0081	0.0065	0.021	0.005	0.0075	0.1882
1	rs113255160	69940001	1.11	0.375177619549844	1.54	0.735299729443272	0.730234979601447	0.279435143471736	0.1218	0.0788	0.0053	0.0039	0.007	0.0055	0.0047	0.0101	0.1526	0.0067	0.0051	0.0069	0.1073	0.0116	0.0054	0.0048	0.0051	0.1272	0.0812	0.0091	0.0081	0.0065	0.021	0.005	0.0075	0.1882
1	rs954302	69951009	1.11	0.375177619549844	1.53	0.778525311864042	0.724912073093662	0.273057568878456	0.1217	0.0788	0.0053	0.0039	0.007	0.0055	0.0047	0.0101	0.1525	0.0068	0.0052	0.0069	0.1072	0.0116	0.0054	0.0048	0.0051	0.1272	0.0812	0.0091	0.0081	0.0064	0.021	0.0051	0.0075	0.1884
1	rs78282469	69968819	1.11	0.375177619549844	1.53	0.778525311864042	0.691577872487912	0.21245149490782	0.1219	0.0789	0.0052	0.0038	0.0068	0.0053	0.0046	0.0101	0.1526	0.0069	0.005	0.0069	0.1072	0.0117	0.0051	0.0047	0.005	0.1282	0.0813	0.009	0.0082	0.0063	0.021	0.005	0.0075	0.1883
1	rs10789296	69970257	1.11	0.375177619549844	1.53	0.778525311864042	0.759396760457333	0.22864215522869	0.122	0.0789	0.0051	0.0038	0.0068	0.0052	0.0046	0.0101	0.1526	0.007	0.005	0.0069	0.1072	0.0117	0.0051	0.0047	0.005	0.1285	0.0813	0.009	0.0081	0.0062	0.021	0.005	0.0075	0.1883
1	rs115254349	69976701	1.11	0.375177619549844	1.53	0.778525311864042	0.666641677904841	0.190663228592348	0.1222	0.0793	0.0051	0.0038	0.0067	0.0052	0.0045	0.01	0.1528	0.007	0.005	0.0067	0.1061	0.0116	0.005	0.0046	0.0049	0.129	0.0817	0.0091	0.0081	0.006	0.0211	0.0049	0.0075	0.1886
1	rs61782176	69983466	1.11	0.375177619549844	1.53	0.778525311864042	0.611345097092478	0.160300473335357	0.1222	0.0794	0.0051	0.0038	0.0067	0.0051	0.0045	0.01	0.1528	0.007	0.005	0.0067	0.1058	0.0116	0.0049	0.0045	0.0049	0.1292	0.0819	0.0091	0.0081	0.006	0.0212	0.0049	0.0074	0.1887
1	rs75874030	69994308	1.11	0.375177619549844	1.52	0.823332010267983	0.579575883081087	0.135388633198017	0.1222	0.0796	0.0051	0.0038	0.0066	0.0051	0.0045	0.01	0.153	0.007	0.005	0.0066	0.1052	0.0116	0.0049	0.0045	0.0049	0.1295	0.0821	0.0091	0.008	0.0059	0.0212	0.0049	0.0074	0.1889
1	rs115258240	70005824	1.11	0.375177619549844	1.52	0.823332010267983	0.564187297376965	0.133843103909658	0.1223	0.0798	0.005	0.0037	0.0066	0.0051	0.0045	0.01	0.153	0.007	0.005	0.0066	0.1047	0.0115	0.0048	0.0044	0.0049	0.1298	0.0822	0.0092	0.008	0.0058	0.0213	0.0048	0.0074	0.189
1	rs4650008	70023317	1.11	0.375177619549844	1.52	0.823332010267983	0.598859105169787	0.152525884493987	0.1224	0.08	0.005	0.0038	0.0066	0.0051	0.0045	0.01	0.1531	0.007	0.005	0.0065	0.104	0.0114	0.0048	0.0043	0.005	0.1301	0.0825	0.0092	0.008	0.0058	0.0214	0.0048	0.0073	0.1892
1	rs4650295	70029922	1.11	0.375177619549844	1.52	0.823332010267983	0.607607566791926	0.168506434272203	0.1224	0.08	0.005	0.0038	0.0065	0.0051	0.0045	0.01	0.1533	0.007	0.0051	0.0063	0.104	0.0114	0.0048	0.0043	0.005	0.1303	0.0826	0.0092	0.008	0.0057	0.0214	0.0047	0.0073	0.1891
1	rs7540187	70031397	1.11	0.375177619549844	1.52	0.823332010267983	0.613842640723838	0.17976918329865	0.1224	0.08	0.005	0.0038	0.0065	0.0051	0.0045	0.01	0.1536	0.007	0.0051	0.0063	0.1038	0.0114	0.0048	0.0043	0.005	0.1303	0.0825	0.0093	0.008	0.0057	0.0214	0.0047	0.0073	0.189
1	rs61782204	70032042	1.11	0.375177619549844	1.53	0.778525311864042	0.575929726809627	0.163994830110435	0.1224	0.08	0.005	0.0038	0.0065	0.0051	0.0044	0.0099	0.1536	0.007	0.0051	0.0063	0.1038	0.0114	0.0048	0.0043	0.005	0.1303	0.0825	0.0093	0.008	0.0057	0.0214	0.0047	0.0073	0.189
1	rs72671187	70036065	1.11	0.375177619549844	1.53	0.778525311864042	0.445024796159935	0.0926525454167804	0.1228	0.0804	0.0049	0.0037	0.0063	0.0049	0.0042	0.01	0.1543	0.0068	0.005	0.006	0.1041	0.0115	0.0047	0.0041	0.0049	0.1311	0.0823	0.0094	0.008	0.0054	0.0213	0.0047	0.0072	0.1887
1	rs7513154	70056683	1.12	0.339600448506511	1.53	0.778525311864042	0.449983842137899	0.0882804301880611	0.1232	0.0808	0.0047	0.0036	0.006	0.0046	0.0039	0.01	0.1553	0.0067	0.005	0.0056	0.1044	0.0116	0.0045	0.0038	0.0048	0.1321	0.082	0.0095	0.0081	0.0052	0.0213	0.0046	0.0071	0.1882
1	rs12066576	70065555	1.12	0.339600448506511	1.54	0.735299729443272	0.454066790608762	0.0971882224860219	0.1232	0.0808	0.0047	0.0036	0.0061	0.0047	0.0039	0.01	0.1553	0.0067	0.005	0.0057	0.1044	0.0116	0.0045	0.0038	0.0048	0.1319	0.0818	0.0095	0.0081	0.0051	0.0213	0.0046	0.0072	0.1881
1	rs1749509	70070592	1.12	0.339600448506511	1.54	0.735299729443272	0.438553417759732	0.0928102413638975	0.1232	0.0808	0.0047	0.0036	0.0061	0.0047	0.0039	0.01	0.1553	0.0067	0.005	0.0056	0.1044	0.0116	0.0045	0.0038	0.0048	0.1319	0.0818	0.0095	0.0081	0.0051	0.0213	0.0046	0.0072	0.1881
1	rs116105484	70080092	1.12	0.339600448506511	1.54	0.735299729443272	0.414229277269504	0.0684894613515642	0.1245	0.0802	0.0045	0.0034	0.0055	0.0043	0.0035	0.0102	0.1566	0.0064	0.005	0.005	0.1043	0.0119	0.0043	0.0033	0.0047	0.1327	0.0824	0.0096	0.0082	0.0047	0.0216	0.0046	0.0074	0.1878
1	rs12028177	70083281	1.12	0.339600448506511	1.54	0.735299729443272	0.418784470546603	0.0742321627303153	0.1245	0.0802	0.0043	0.0034	0.0055	0.0043	0.0035	0.0102	0.1566	0.0064	0.005	0.005	0.1043	0.0119	0.0043	0.0033	0.0047	0.1327	0.0824	0.0096	0.0082	0.0047	0.0218	0.0046	0.0074	0.1878
1	rs115312129	70084301	1.12	0.339600448506511	1.54	0.735299729443272	0.416994027191941	0.0748096758917711	0.1245	0.0802	0.0043	0.0034	0.0055	0.0043	0.0035	0.0102	0.1567	0.0064	0.005	0.005	0.1043	0.0119	0.0043	0.0033	0.0047	0.1327	0.0824	0.0096	0.0082	0.0047	0.0218	0.0046	0.0074	0.1878
1	rs61782219	70089583	1.12	0.339600448506511	1.55	0.693638871087907	0.417224837228395	0.0760429869509714	0.1245	0.0802	0.0043	0.0034	0.0055	0.0043	0.0035	0.0102	0.1567	0.0064	0.005	0.005	0.1043	0.0119	0.0043	0.0033	0.0047	0.1327	0.0824	0.0096	0.0082	0.0047	0.0218	0.0046	0.0074	0.1878
1	rs77372356	70096854	1.12	0.339600448506511	1.55	0.693638871087907	0.406104049551078	0.0774311560206169	0.1245	0.0802	0.0043	0.0034	0.0055	0.0043	0.0035	0.0102	0.1567	0.0064	0.005	0.005	0.1043	0.0119	0.0043	0.0033	0.0046	0.1327	0.0825	0.0096	0.0082	0.0047	0.0218	0.0046	0.0074	0.1878
1	rs1773350	70097103	1.12	0.339600448506511	1.55	0.693638871087907	0.406673610975836	0.0732976358894361	0.1245	0.0801	0.0044	0.0034	0.0055	0.0043	0.0035	0.0102	0.1567	0.0064	0.0051	0.005	0.1042	0.0119	0.0043	0.0033	0.0046	0.1327	0.0825	0.0096	0.0082	0.0047	0.0218	0.0046	0.0074	0.1878
1	rs78255173	70103896	1.12	0.339600448506511	1.58	0.577869115575703	0.384425886323535	0.060538414465843	0.1246	0.0802	0.0044	0.0034	0.0055	0.0043	0.0034	0.0102	0.1568	0.0064	0.0051	0.005	0.1042	0.0119	0.0044	0.0032	0.0046	0.1326	0.0825	0.0096	0.0081	0.0047	0.0218	0.0045	0.0074	0.1876
1	rs66463673	70112480	1.12	0.339600448506511	1.58	0.577869115575703	0.385867218326598	0.0585015898902488	0.1247	0.0803	0.0044	0.0034	0.0055	0.0043	0.0034	0.0103	0.1568	0.0064	0.0051	0.005	0.1043	0.0119	0.0044	0.0032	0.0046	0.1326	0.0826	0.0096	0.0081	0.0047	0.0218	0.0045	0.0074	0.1875
1	rs61782248	70114611	1.12	0.339600448506511	1.59	0.542287549749139	0.387700534657809	0.0579807906303322	0.1247	0.0804	0.0044	0.0034	0.0055	0.0042	0.0034	0.0103	0.1569	0.0063	0.0051	0.005	0.1043	0.0119	0.0044	0.0032	0.0045	0.1325	0.0826	0.0096	0.0081	0.0047	0.0219	0.0045	0.0074	0.1875
1	rs12047807	70124299	1.12	0.339600448506511	1.6	0.508176723760061	0.3983414034005	0.0563661621431068	0.1249	0.0803	0.0044	0.0034	0.0056	0.0043	0.0032	0.0104	0.1569	0.0063	0.0052	0.0049	0.1044	0.012	0.0044	0.0032	0.0046	0.1323	0.0828	0.0097	0.0082	0.0047	0.022	0.0043	0.0074	0.1869
1	rs227115	70124891	1.12	0.339600448506511	1.63	0.414449909043039	0.404681897138679	0.0575914987783686	0.1249	0.0803	0.0044	0.0034	0.0056	0.0043	0.0032	0.0104	0.1569	0.0063	0.0052	0.0049	0.1044	0.012	0.0044	0.0032	0.0046	0.1323	0.0829	0.0097	0.0082	0.0047	0.0221	0.0043	0.0074	0.1869
1	rs115038215	70125230	1.12	0.339600448506511	1.63	0.414449909043039	0.396257841271106	0.0565588846410579	0.1249	0.0803	0.0044	0.0034	0.0056	0.0043	0.0032	0.0104	0.1569	0.0063	0.0052	0.0049	0.1044	0.0119	0.0044	0.0032	0.0046	0.1323	0.0829	0.0097	0.0082	0.0047	0.0221	0.0043	0.0074	0.1869
1	rs79268447	70136869	1.12	0.339600448506511	1.63	0.414449909043039	0.344556293289629	0.0511472113061697	0.1254	0.0805	0.0045	0.0034	0.0056	0.0042	0.0032	0.0104	0.1568	0.0063	0.0052	0.0048	0.1045	0.0117	0.0043	0.0031	0.0044	0.1325	0.0833	0.0097	0.0082	0.0046	0.0222	0.0042	0.0074	0.1864
1	rs114258857	70142373	1.12	0.339600448506511	1.64	0.38599849551783	0.31688298271641	0.0475125237901663	0.1257	0.0807	0.0045	0.0034	0.0055	0.0041	0.0031	0.0104	0.1568	0.0063	0.0051	0.0048	0.1046	0.0116	0.0043	0.003	0.0044	0.1325	0.0835	0.0097	0.0082	0.0045	0.0222	0.0042	0.0074	0.186
1	rs12729671	70148282	1.12	0.339600448506511	1.64	0.38599849551783	0.310848250972502	0.0460916741760272	0.1259	0.0808	0.0044	0.0034	0.0055	0.0041	0.0031	0.0104	0.1568	0.0062	0.0051	0.0047	0.1047	0.0115	0.0043	0.003	0.0043	0.1326	0.0837	0.0096	0.0082	0.0045	0.0223	0.0041	0.0074	0.1858
1	rs1417437	70154441	1.13	0.306408690300974	1.64	0.38599849551783	0.282820340821742	0.0397708889073667	0.1262	0.0808	0.0044	0.0033	0.0055	0.0041	0.0031	0.0104	0.1568	0.0062	0.0051	0.0047	0.1048	0.0114	0.0042	0.0029	0.0043	0.1328	0.0839	0.0096	0.0082	0.0044	0.0224	0.0041	0.0074	0.1856
1	rs1340755	70163397	1.12	0.339600448506511	1.64	0.38599849551783	0.286751582382704	0.0160281599278146	0.1285	0.0803	0.0047	0.003	0.0051	0.0041	0.0027	0.0104	0.1561	0.0059	0.005	0.0046	0.1041	0.0116	0.0042	0.0027	0.0038	0.1332	0.0859	0.0099	0.0084	0.0044	0.0229	0.0039	0.0075	0.1833
1	rs56703600	70163554	1.12	0.339600448506511	1.64	0.38599849551783	0.285896555809643	0.0164968815994975	0.1286	0.0803	0.0047	0.003	0.0051	0.0041	0.0027	0.0104	0.1561	0.0059	0.005	0.0046	0.1041	0.0116	0.0042	0.0027	0.0038	0.1332	0.0859	0.0099	0.0084	0.0044	0.0229	0.0039	0.0075	0.1833
1	rs1740908	70174192	1.12	0.339600448506511	1.64	0.38599849551783	0.291334786672886	0.0177166181015904	0.1288	0.0804	0.0047	0.003	0.0051	0.0041	0.0027	0.0104	0.1561	0.0059	0.005	0.0046	0.1041	0.0117	0.0042	0.0027	0.0038	0.1332	0.086	0.0099	0.0084	0.0044	0.023	0.0039	0.0075	0.1831
1	rs10489555	70176931	1.12	0.339600448506511	1.64	0.38599849551783	0.261923254887556	0.0178296231848064	0.1288	0.0803	0.0047	0.003	0.0051	0.0041	0.0027	0.0104	0.1561	0.0058	0.005	0.0046	0.1041	0.0117	0.0042	0.0027	0.0038	0.1333	0.0862	0.0099	0.0084	0.0044	0.023	0.0039	0.0075	0.1829
1	rs1796969	70179358	1.12	0.339600448506511	1.64	0.38599849551783	0.248444884146496	0.0154604531783686	0.1288	0.0803	0.0047	0.003	0.0051	0.0041	0.0027	0.0104	0.1561	0.0057	0.005	0.0046	0.1041	0.0117	0.0042	0.0027	0.0038	0.1334	0.0863	0.0099	0.0084	0.0044	0.023	0.0039	0.0075	0.1825
1	rs114566776	70189259	1.12	0.339600448506511	1.64	0.38599849551783	0.223569733223246	0.0177166181015904	0.1289	0.0802	0.0047	0.003	0.0051	0.004	0.0027	0.0104	0.156	0.0057	0.005	0.0047	0.104	0.0118	0.0042	0.0027	0.0037	0.1336	0.0865	0.0099	0.0084	0.0044	0.0231	0.0039	0.0075	0.1824
1	rs35004439	70190509	1.13	0.306408690300974	1.64	0.38599849551783	0.183710223161109	0.0107534968452045	0.1289	0.0797	0.0047	0.0029	0.0052	0.004	0.0026	0.0105	0.1555	0.0056	0.005	0.0048	0.1039	0.0118	0.0042	0.0027	0.0036	0.1343	0.087	0.01	0.0085	0.0044	0.0233	0.004	0.0075	0.1819
1	rs12036373	70202696	1.12	0.339600448506511	1.64	0.38599849551783	0.0974617255398207	0.00931278839725393	0.1287	0.0778	0.0046	0.0024	0.0054	0.0035	0.0021	0.0106	0.1546	0.0053	0.0049	0.0055	0.1023	0.012	0.0043	0.0025	0.003	0.136	0.0888	0.0102	0.0089	0.0043	0.0245	0.0048	0.0079	0.1816
1	rs17325754	70205474	1.12	0.339600448506511	1.65	0.358901199458623	0.0917900287250777	0.00955930625727686	0.1288	0.0779	0.0046	0.0024	0.0054	0.0035	0.0022	0.0106	0.1546	0.0053	0.0049	0.0055	0.1023	0.012	0.0043	0.0025	0.003	0.136	0.0889	0.0101	0.0089	0.0043	0.0245	0.0048	0.0079	0.1815
1	rs17397693	70207668	1.12	0.339600448506511	1.65	0.358901199458623	0.0853490545167024	0.00893591239370115	0.1289	0.0779	0.0046	0.0024	0.0054	0.0035	0.0022	0.0106	0.1546	0.0052	0.0048	0.0054	0.1022	0.012	0.0043	0.0025	0.003	0.1359	0.089	0.0101	0.0089	0.0043	0.0245	0.0048	0.0079	0.1815
1	rs72675042	70214055	1.12	0.339600448506511	1.65	0.358901199458623	0.0825586778546003	0.00958690181164856	0.129	0.0779	0.0046	0.0024	0.0054	0.0035	0.0022	0.0106	0.1546	0.0052	0.0048	0.0054	0.1022	0.012	0.0043	0.0025	0.003	0.1359	0.089	0.0101	0.0089	0.0043	0.0245	0.0048	0.0079	0.1815
1	rs114244170	70218616	1.12	0.339600448506511	1.65	0.358901199458623	0.0801403673959258	0.00961453828596024	0.129	0.0779	0.0046	0.0024	0.0054	0.0035	0.0022	0.0106	0.1546	0.0052	0.0048	0.0054	0.1022	0.012	0.0043	0.0025	0.003	0.1359	0.089	0.0101	0.0089	0.0043	0.0245	0.0048	0.0079	0.1815
1	rs116667316	70226997	1.12	0.339600448506511	1.65	0.358901199458623	0.0671840954755219	0.00915028632356226	0.1295	0.0778	0.0047	0.0024	0.0054	0.0036	0.0025	0.0105	0.1546	0.0052	0.0047	0.0054	0.1017	0.0119	0.0043	0.0025	0.003	0.1359	0.0893	0.0101	0.0089	0.0041	0.0246	0.0049	0.0079	0.1811
1	rs1361493	70231535	1.12	0.339600448506511	1.65	0.358901199458623	0.0635947214842337	0.00546550598252324	0.1296	0.0778	0.0047	0.0024	0.0054	0.0036	0.0026	0.0105	0.1546	0.0052	0.0047	0.0054	0.1015	0.0119	0.0043	0.0025	0.003	0.1359	0.0894	0.0101	0.0089	0.0041	0.0247	0.0049	0.0078	0.181
1	rs75664847	70237109	1.12	0.339600448506511	1.65	0.358901199458623	0.0687737117499539	0.0166789357694632	0.1295	0.0777	0.0047	0.0024	0.0055	0.0036	0.0026	0.0105	0.1544	0.0052	0.0047	0.0054	0.1014	0.0119	0.0043	0.0024	0.003	0.1356	0.0894	0.0101	0.0089	0.004	0.0249	0.0049	0.0082	0.1812
1	rs72675057	70238828	1.12	0.339600448506511	1.66	0.333131717406117	0.0698128470071402	0.0162436632140094	0.1295	0.0777	0.0047	0.0024	0.0055	0.0036	0.0026	0.0105	0.1543	0.0052	0.0047	0.0054	0.1014	0.012	0.0043	0.0024	0.003	0.1356	0.0894	0.0101	0.0089	0.004	0.0249	0.0049	0.0082	0.1812
1	rs76473371	70241416	1.12	0.339600448506511	1.66	0.333131717406117	0.07119345961834	0.0178673698449994	0.1296	0.0776	0.0047	0.0024	0.0056	0.0036	0.0026	0.0105	0.1544	0.0053	0.0047	0.0054	0.1014	0.012	0.0043	0.0024	0.003	0.1356	0.0895	0.0101	0.0089	0.004	0.0248	0.0049	0.0081	0.1813
1	rs12739458	70241470	1.12	0.339600448506511	1.66	0.333131717406117	0.073392603157641	0.0174169953569396	0.1294	0.0776	0.0047	0.0024	0.0056	0.0036	0.0026	0.0105	0.1544	0.0053	0.0048	0.0054	0.1014	0.012	0.0043	0.0024	0.003	0.1356	0.0895	0.0101	0.0089	0.004	0.0248	0.0049	0.0081	0.1813
1	rs72941461	70241819	1.12	0.339600448506511	1.67	0.308662716071979	0.0730336025380037	0.0190958769460637	0.1295	0.0774	0.0047	0.0024	0.0056	0.0036	0.0025	0.0105	0.1547	0.0052	0.0048	0.0053	0.1015	0.012	0.0043	0.0024	0.003	0.1355	0.0893	0.0101	0.0089	0.004	0.0249	0.0049	0.0081	0.1814
1	rs75115510	70243630	1.12	0.339600448506511	1.67	0.308662716071979	0.063344647764879	0.0186690759947514	0.1278	0.0767	0.0048	0.0022	0.0056	0.0034	0.0024	0.0106	0.1547	0.0054	0.0048	0.0054	0.1016	0.0114	0.0042	0.0022	0.0029	0.1364	0.09	0.0103	0.0088	0.0042	0.0249	0.0052	0.0084	0.1821
1	rs12044807	70244227	1.12	0.339600448506511	1.67	0.308662716071979	0.062293810913501	0.0189790100433625	0.1272	0.0764	0.0048	0.0021	0.0056	0.0033	0.0023	0.0106	0.1547	0.0053	0.0048	0.0055	0.1017	0.0112	0.0042	0.0022	0.0029	0.1368	0.0903	0.0104	0.0088	0.0042	0.0248	0.0053	0.0086	0.1824
1	rs12037989	70244251	1.12	0.339600448506511	1.67	0.308662716071979	0.0615179848605614	0.0137520216307888	0.1272	0.0764	0.0048	0.0021	0.0056	0.0033	0.0023	0.0106	0.1548	0.0053	0.0048	0.0055	0.1017	0.0112	0.0042	0.0022	0.0029	0.1368	0.0903	0.0104	0.0088	0.0042	0.0248	0.0053	0.0086	0.1824
1	rs6658504	70246016	1.12	0.339600448506511	1.68	0.285465824887251	0.0826499760494038	0.069398192197637	0.1264	0.0763	0.0048	0.0017	0.0052	0.0028	0.002	0.0103	0.155	0.0047	0.0045	0.0052	0.1023	0.0111	0.0044	0.0016	0.0025	0.1377	0.0915	0.0108	0.0085	0.0041	0.0248	0.0053	0.0085	0.1845
1	rs7520521	70248115	1.12	0.339600448506511	1.68	0.285465824887251	0.0791370608746332	0.0435364726885953	0.1263	0.0765	0.0048	0.0016	0.0052	0.0027	0.002	0.0103	0.155	0.0046	0.0045	0.0051	0.1026	0.011	0.0044	0.0016	0.0024	0.1378	0.0915	0.0108	0.0085	0.0041	0.0248	0.0053	0.0084	0.1847
1	rs77273159	70251539	1.12	0.339600448506511	1.68	0.285465824887251	0.0785831738101512	0.0443424760554932	0.1264	0.0765	0.0048	0.0016	0.0052	0.0027	0.002	0.0103	0.155	0.0046	0.0045	0.0052	0.1026	0.011	0.0045	0.0016	0.0024	0.1378	0.0915	0.0108	0.0085	0.0041	0.0248	0.0053	0.0084	0.1847
1	rs61660013	70254638	1.12	0.339600448506511	1.68	0.285465824887251	0.078362319165209	0.0420006674665008	0.1264	0.0765	0.0048	0.0016	0.0052	0.0027	0.002	0.0103	0.1549	0.0046	0.0045	0.0052	0.1026	0.011	0.0045	0.0016	0.0024	0.1378	0.0915	0.0108	0.0085	0.0041	0.0248	0.0053	0.0084	0.1848
1	rs6681847	70263007	1.12	0.339600448506511	1.68	0.285465824887251	0.0787158785871975	0.0406562476859755	0.1265	0.0764	0.0047	0.0016	0.0051	0.0027	0.002	0.0103	0.1549	0.0046	0.0046	0.0053	0.1025	0.0109	0.0045	0.0015	0.0024	0.1378	0.0915	0.0108	0.0085	0.0041	0.0249	0.0053	0.0084	0.1849
1	rs34945776	70271325	1.12	0.339600448506511	1.68	0.285465824887251	0.06417429206638	0.0671011813753681	0.1267	0.0759	0.0045	0.0014	0.005	0.0026	0.0019	0.0102	0.1554	0.0045	0.0046	0.0052	0.1028	0.0107	0.0045	0.0015	0.0023	0.1379	0.0916	0.0108	0.0084	0.0041	0.025	0.0053	0.0083	0.1855
1	rs72675070	70271531	1.12	0.339600448506511	1.68	0.285465824887251	0.0614049872728671	0.0696086068536865	0.1266	0.0759	0.0045	0.0014	0.005	0.0026	0.0019	0.0101	0.1553	0.0045	0.0046	0.0051	0.1029	0.0107	0.0045	0.0015	0.0023	0.1379	0.0919	0.0108	0.0084	0.0041	0.025	0.0053	0.0083	0.1855
1	rs12028771	70272063	1.12	0.339600448506511	1.68	0.285465824887251	0.0540054402736803	0.0504720913336642	0.1267	0.0759	0.0045	0.0014	0.0049	0.0025	0.0019	0.0101	0.1554	0.0045	0.0046	0.0049	0.1029	0.0106	0.0045	0.0015	0.0023	0.1379	0.0919	0.0108	0.0084	0.0041	0.025	0.0052	0.0083	0.1857
1	rs114559873	70277792	1.13	0.306408690300974	1.68	0.285465824887251	0.0381812817633863	0.105929888658967	0.1272	0.0755	0.004	0.0013	0.0045	0.0023	0.0019	0.0098	0.1567	0.004	0.0048	0.0048	0.1037	0.0096	0.0044	0.0013	0.0021	0.1389	0.0917	0.0105	0.0077	0.0041	0.0248	0.0052	0.008	0.188
1	rs72941496	70278593	1.13	0.306408690300974	1.68	0.285465824887251	0.0390896183585237	0.0859730143927169	0.1273	0.0754	0.0039	0.0013	0.0044	0.0022	0.0019	0.0098	0.1569	0.0039	0.0048	0.0049	0.1038	0.0095	0.0044	0.0013	0.0021	0.139	0.0917	0.0105	0.0076	0.0041	0.0248	0.0053	0.0078	0.1883
1	rs6697066	70278764	1.13	0.306408690300974	1.68	0.285465824887251	0.0386198471429478	0.0796438299997234	0.1273	0.0756	0.0039	0.0013	0.0044	0.0022	0.0018	0.0098	0.157	0.0039	0.0048	0.0049	0.1036	0.0095	0.0044	0.0013	0.0021	0.1393	0.0915	0.0105	0.0076	0.004	0.0248	0.0053	0.0078	0.1884
1	rs12027206	70279152	1.13	0.306408690300974	1.67	0.308662716071979	0.0395353403785627	0.114274638634281	0.1276	0.0753	0.0039	0.0012	0.0044	0.0021	0.0017	0.0099	0.1575	0.0038	0.0048	0.0047	0.1035	0.0093	0.0045	0.0012	0.002	0.1393	0.0911	0.0103	0.0075	0.0039	0.0245	0.0053	0.0075	0.1899
1	rs7556220	70280269	1.14	0.275532638758866	1.67	0.308662716071979	0.0453893857093264	0.194377363497736	0.1276	0.0756	0.0038	0.001	0.0041	0.0018	0.0015	0.0101	0.1578	0.0035	0.0047	0.0045	0.1041	0.0091	0.0045	0.001	0.0015	0.1412	0.0909	0.0102	0.0074	0.0038	0.0242	0.0051	0.0072	0.1906
1	rs61784018	70286985	1.14	0.275532638758866	1.67	0.308662716071979	0.0464426955958133	0.182294833329687	0.1275	0.0757	0.0037	0.001	0.0041	0.0018	0.0015	0.0101	0.1578	0.0035	0.0047	0.0044	0.1043	0.009	0.0044	0.001	0.0015	0.1415	0.0909	0.0102	0.0074	0.0038	0.0242	0.0051	0.0071	0.1908
1	rs74784023	70288480	1.14	0.275532638758866	1.67	0.308662716071979	0.046818378785152	0.18330847945307	0.1275	0.0757	0.0037	0.001	0.0041	0.0018	0.0015	0.0101	0.1578	0.0035	0.0047	0.0044	0.1043	0.009	0.0044	0.001	0.0015	0.1415	0.0909	0.0102	0.0074	0.0038	0.0242	0.0051	0.0071	0.1908
1	rs10518321	70315688	1.14	0.275532638758866	1.67	0.308662716071979	0.0533514152550773	0.206191285363233	0.1275	0.0757	0.0037	9e-04	0.004	0.0017	0.0014	0.0101	0.158	0.0035	0.0047	0.0043	0.1046	0.0089	0.0045	0.001	0.0013	0.1416	0.0909	0.0102	0.0074	0.0036	0.0242	0.005	0.007	0.1912
1	rs113846452	70316901	1.14	0.275532638758866	1.68	0.285465824887251	0.0541611228950911	0.206085717253098	0.1275	0.0757	0.0037	9e-04	0.004	0.0017	0.0014	0.0101	0.158	0.0035	0.0047	0.0043	0.1046	0.0089	0.0046	0.001	0.0013	0.1416	0.0909	0.0102	0.0073	0.0036	0.0242	0.005	0.007	0.1912
1	rs2226284	70335682	1.14	0.275532638758866	1.68	0.285465824887251	0.0565324656607668	0.197595008161141	0.1276	0.0757	0.0037	9e-04	0.004	0.0017	0.0014	0.0102	0.1581	0.0035	0.0047	0.0043	0.1048	0.0089	0.0046	0.001	0.0013	0.1416	0.0909	0.0102	0.0073	0.0035	0.0242	0.005	0.007	0.1913
1	rs6665742	70343316	1.13	0.306408690300974	1.67	0.308662716071979	0.0548566769966775	0.195309681052254	0.1276	0.0757	0.0037	9e-04	0.004	0.0017	0.0014	0.0102	0.1582	0.0035	0.0047	0.0043	0.1045	0.0089	0.0046	0.001	0.0013	0.1413	0.091	0.0102	0.0073	0.0035	0.0242	0.005	0.007	0.1915
1	rs78359763	70345765	1.13	0.306408690300974	1.67	0.308662716071979	0.0553295340596668	0.199784792251232	0.1276	0.0758	0.0037	9e-04	0.004	0.0017	0.0014	0.0101	0.1583	0.0035	0.0047	0.0043	0.1045	0.0089	0.0046	0.001	0.0013	0.1413	0.091	0.0102	0.0073	0.0035	0.0242	0.005	0.007	0.1914
1	rs6424605	70355764	1.13	0.306408690300974	1.67	0.308662716071979	0.0553119724910226	0.20366263355854	0.1278	0.0757	0.0037	9e-04	0.004	0.0017	0.0014	0.0101	0.1584	0.0035	0.0047	0.0043	0.1046	0.0088	0.0047	0.001	0.0013	0.1413	0.0909	0.0102	0.0072	0.0036	0.0242	0.005	0.007	0.1913
1	rs12037173	70355981	1.13	0.306408690300974	1.67	0.308662716071979	0.055206681212623	0.204399081077955	0.1278	0.0756	0.0037	9e-04	0.004	0.0017	0.0014	0.0101	0.1584	0.0035	0.0047	0.0043	0.1046	0.0088	0.0047	0.001	0.0013	0.1413	0.0909	0.0102	0.0072	0.0036	0.0242	0.005	0.007	0.1913
1	rs6670169	70359799	1.13	0.306408690300974	1.67	0.308662716071979	0.0619713481377028	0.203978145198767	0.1278	0.0756	0.0037	9e-04	0.004	0.0017	0.0014	0.0101	0.1584	0.0035	0.0047	0.0043	0.1045	0.0088	0.0047	0.001	0.0013	0.1413	0.0907	0.0103	0.0072	0.0036	0.0242	0.005	0.007	0.1914
1	rs35460120	70364768	1.14	0.275532638758866	1.67	0.308662716071979	0.0640774567178231	0.209791280897878	0.1278	0.0756	0.0036	9e-04	0.004	0.0017	0.0014	0.0101	0.1585	0.0035	0.0047	0.0043	0.1046	0.0088	0.0047	0.001	0.0012	0.1413	0.0906	0.0103	0.0073	0.0035	0.0242	0.005	0.007	0.1915
1	rs12075846	70367087	1.14	0.275532638758866	1.66	0.333131717406117	0.0643294286749698	0.209897476102261	0.1278	0.0756	0.0036	9e-04	0.004	0.0016	0.0014	0.0101	0.1585	0.0035	0.0047	0.0043	0.1046	0.0088	0.0047	0.001	0.0012	0.1413	0.0906	0.0103	0.0073	0.0035	0.0242	0.005	0.007	0.1916
1	rs12756253	70396007	1.14	0.275532638758866	1.66	0.333131717406117	0.0689360414808489	0.223093750891437	0.1279	0.0755	0.0035	8e-04	0.004	0.0016	0.0013	0.0101	0.1585	0.0035	0.0047	0.0043	0.1047	0.0088	0.0047	0.001	0.0011	0.1414	0.0906	0.0103	0.0073	0.0035	0.0242	0.0051	0.007	0.1918
1	rs114874021	70414376	1.14	0.275532638758866	1.65	0.358901199458623	0.0762190707163457	0.21694550675944	0.128	0.075	0.0033	8e-04	0.004	0.0015	0.0013	0.0101	0.1586	0.0035	0.0048	0.0043	0.1048	0.0088	0.0046	0.001	0.0011	0.1414	0.0904	0.0103	0.0074	0.0034	0.0244	0.0051	0.007	0.1921
1	rs11209583	70444049	1.14	0.275532638758866	1.62	0.444280725791627	0.0824218515698521	0.202192406842174	0.1281	0.0746	0.0032	8e-04	0.004	0.0015	0.0012	0.01	0.1586	0.0035	0.0049	0.0043	0.1048	0.0088	0.0045	0.001	0.0011	0.1415	0.0903	0.0103	0.0074	0.0034	0.0247	0.0052	0.0069	0.1923
1	rs1015819	70445085	1.14	0.275532638758866	1.62	0.444280725791627	0.08221688433069	0.20124914548629	0.1281	0.0746	0.0032	8e-04	0.004	0.0015	0.0012	0.01	0.1586	0.0035	0.0049	0.0043	0.1048	0.0088	0.0045	0.001	0.0011	0.1415	0.0903	0.0103	0.0074	0.0034	0.0247	0.0052	0.0069	0.1923
1	rs17506335	70470059	1.14	0.275532638758866	1.62	0.444280725791627	0.0707588360801704	0.200098280091816	0.1281	0.0746	0.0032	9e-04	0.0042	0.0015	0.0012	0.01	0.1585	0.0036	0.0049	0.0043	0.1048	0.0088	0.0045	0.001	0.0011	0.1415	0.0902	0.0103	0.0074	0.0034	0.0247	0.0052	0.0069	0.1923
1	rs17506411	70471214	1.14	0.275532638758866	1.62	0.444280725791627	0.0664479326685505	0.200725750430196	0.1281	0.0746	0.0032	9e-04	0.0042	0.0015	0.0012	0.0103	0.1584	0.0036	0.0049	0.0043	0.1048	0.0088	0.0045	0.001	0.0011	0.1415	0.0902	0.0103	0.0074	0.0034	0.0247	0.0052	0.0069	0.1922
1	rs67297811	70472270	1.14	0.275532638758866	1.62	0.444280725791627	0.0664082913096658	0.200935053612401	0.1281	0.0746	0.0032	9e-04	0.0042	0.0015	0.0012	0.0103	0.1584	0.0036	0.0049	0.0043	0.1048	0.0088	0.0045	0.001	0.0011	0.1415	0.0902	0.0103	0.0074	0.0034	0.0247	0.0052	0.0069	0.1922
1	rs2291777	70494216	1.14	0.275532638758866	1.62	0.444280725791627	0.0359351764017306	0.168013964739432	0.1285	0.0745	0.0036	9e-04	0.0043	0.0016	0.001	0.0104	0.1585	0.0037	0.005	0.004	0.1051	0.0089	0.0044	0.0011	0.0011	0.1411	0.0895	0.01	0.0076	0.0034	0.0248	0.0049	0.0072	0.1921
1	rs111722349	70496017	1.14	0.275532638758866	1.62	0.444280725791627	0.0353494779265607	0.171075384045467	0.1286	0.0745	0.0036	9e-04	0.0043	0.0016	9e-04	0.0104	0.1585	0.0037	0.005	0.004	0.1052	0.0089	0.0044	0.0011	0.0011	0.1412	0.0894	0.01	0.0076	0.0034	0.0248	0.0048	0.0072	0.1921
1	rs12040667	70497110	1.14	0.275532638758866	1.62	0.444280725791627	0.0353753670849783	0.168407900013418	0.1286	0.0745	0.0036	9e-04	0.0043	0.0016	9e-04	0.0104	0.1585	0.0037	0.005	0.004	0.1052	0.0089	0.0044	0.0011	0.0011	0.1412	0.0894	0.01	0.0076	0.0034	0.0248	0.0048	0.0072	0.1921
1	rs12567778	70503937	1.14	0.275532638758866	1.62	0.444280725791627	0.0377190882698724	0.174056350721269	0.1284	0.0745	0.0037	9e-04	0.0044	0.0016	9e-04	0.0103	0.1586	0.0036	0.0051	0.0039	0.1054	0.009	0.0043	0.0011	0.0011	0.1408	0.0894	0.0099	0.0077	0.0034	0.0247	0.0048	0.0073	0.1921
1	rs77157341	70504360	1.14	0.275532638758866	1.61	0.475515229965307	0.0368729238955089	0.170778274654062	0.1284	0.0745	0.0037	0.001	0.0044	0.0016	8e-04	0.0103	0.1586	0.0036	0.0051	0.0039	0.1055	0.0091	0.0043	0.0011	0.0011	0.1407	0.0895	0.0099	0.0077	0.0034	0.0247	0.0048	0.0073	0.192
1	rs10493468	70506922	1.14	0.275532638758866	1.61	0.475515229965307	0.0340339301519108	0.138866829495454	0.1281	0.0746	0.0036	0.001	0.0045	0.0016	8e-04	0.0102	0.1587	0.0036	0.0051	0.0039	0.1059	0.0092	0.0043	0.0012	0.0011	0.1402	0.0895	0.0097	0.0079	0.0035	0.0246	0.0047	0.0075	0.1919
1	rs77723797	70516633	1.14	0.275532638758866	1.61	0.475515229965307	0.0323132544560394	0.144984041816676	0.128	0.0748	0.0036	0.001	0.0045	0.0016	8e-04	0.0102	0.1587	0.0036	0.0051	0.0039	0.1058	0.0092	0.0043	0.0012	0.0011	0.1401	0.0898	0.0097	0.0079	0.0035	0.0247	0.0047	0.0075	0.1918
1	rs17462377	70540801	1.14	0.275532638758866	1.61	0.475515229965307	0.0285854363981676	0.165069777592958	0.1281	0.0749	0.0036	0.001	0.0045	0.0016	8e-04	0.0103	0.1586	0.0036	0.0051	0.0039	0.1057	0.0092	0.0043	0.0012	0.0011	0.1402	0.0899	0.0096	0.0079	0.0035	0.0246	0.0046	0.0075	0.1917
1	rs116401238	70562089	1.14	0.275532638758866	1.6	0.508176723760061	0.0240006871827741	0.151101331023699	0.1282	0.075	0.0036	0.0011	0.0045	0.0016	8e-04	0.0103	0.1584	0.0036	0.0051	0.0039	0.1055	0.0092	0.0043	0.0012	0.0011	0.1404	0.0899	0.0096	0.0079	0.0035	0.0246	0.0046	0.0076	0.1916
1	rs672961	70567188	1.14	0.275532638758866	1.6	0.508176723760061	0.0226788070210428	0.147890154095013	0.1283	0.075	0.0036	0.0011	0.0045	0.0016	9e-04	0.0103	0.1583	0.0036	0.0051	0.0039	0.1055	0.0092	0.0043	0.0012	0.0011	0.1404	0.0899	0.0096	0.0079	0.0035	0.0246	0.0046	0.0076	0.1916
1	rs11209591	70604967	1.14	0.275532638758866	1.6	0.508176723760061	0.00905506119035767	0.115559999216445	0.1289	0.0755	0.0034	0.0012	0.0046	0.0017	0.001	0.0105	0.1574	0.0036	0.0051	0.0038	0.1046	0.0092	0.0042	0.0013	0.0013	0.1412	0.0901	0.0093	0.008	0.0035	0.0245	0.0044	0.0079	0.1909
1	rs74586623	70605737	1.14	0.275532638758866	1.6	0.508176723760061	0.00888863509901921	0.114189142361528	0.1289	0.0755	0.0034	0.0012	0.0046	0.0017	0.001	0.0105	0.1574	0.0036	0.0052	0.0038	0.1046	0.0092	0.0042	0.0013	0.0013	0.1412	0.0901	0.0093	0.008	0.0035	0.0245	0.0044	0.0079	0.1909
1	rs595662	70611347	1.14	0.275532638758866	1.6	0.508176723760061	0.00753091374660696	0.108349142432876	0.1289	0.0755	0.0034	0.0012	0.0047	0.0018	0.0011	0.0105	0.1571	0.0036	0.0052	0.0038	0.1043	0.0092	0.0043	0.0013	0.0014	0.1412	0.09	0.0092	0.008	0.0036	0.0245	0.0043	0.0081	0.1908
1	rs74343537	70629075	1.14	0.275532638758866	1.59	0.542287549749139	0.00691869489386249	0.100259127938522	0.1289	0.0755	0.0034	0.0013	0.0047	0.0018	0.0011	0.0105	0.157	0.0036	0.0052	0.0038	0.1041	0.0092	0.0043	0.0012	0.0015	0.1413	0.0901	0.0092	0.008	0.0036	0.0244	0.0043	0.0082	0.1908
1	rs79844175	70629707	1.14	0.275532638758866	1.58	0.577869115575703	0.00691869489386249	0.10058455016583	0.1289	0.0755	0.0034	0.0013	0.0047	0.0018	0.0011	0.0105	0.157	0.0036	0.0052	0.0038	0.1041	0.0092	0.0043	0.0012	0.0015	0.1413	0.0901	0.0092	0.008	0.0036	0.0244	0.0043	0.0082	0.1908
1	rs79043654	70651527	1.14	0.275532638758866	1.58	0.577869115575703	0.0067871562663565	0.103202680493299	0.129	0.0755	0.0034	0.0013	0.0047	0.0018	0.0011	0.0106	0.1569	0.0036	0.0052	0.0038	0.1041	0.0092	0.0043	0.0012	0.0015	0.1413	0.0901	0.0091	0.008	0.0036	0.0244	0.0043	0.0083	0.1907
1	rs56299138	70690540	1.14	0.275532638758866	1.57	0.614941920479678	0.00624409103935081	0.0769916772619954	0.129	0.0755	0.0033	0.0013	0.0047	0.0019	0.0011	0.0106	0.1568	0.0037	0.0053	0.0038	0.104	0.0092	0.0043	0.0012	0.0016	0.1413	0.0901	0.0091	0.008	0.0036	0.0243	0.0042	0.0084	0.1907
1	rs74348138	70722616	1.14	0.275532638758866	1.58	0.577869115575703	0.00386310349385637	0.0863558830275961	0.1291	0.0756	0.0033	0.0014	0.0047	0.0019	0.0012	0.0106	0.157	0.0037	0.0053	0.0038	0.1037	0.0092	0.0041	0.0012	0.0017	0.1413	0.0901	0.0088	0.0081	0.0037	0.0244	0.0042	0.0085	0.1905
1	rs78318880	70745871	1.14	0.275532638758866	1.58	0.577869115575703	0.00159781613834194	0.0628735477065409	0.129	0.0758	0.0032	0.0016	0.0047	0.0021	0.0014	0.0108	0.1574	0.0037	0.0054	0.0039	0.1029	0.0092	0.0041	0.0014	0.0019	0.1414	0.09	0.0086	0.008	0.0039	0.0245	0.0041	0.0086	0.1896
1	rs692877	70758887	1.14	0.275532638758866	1.58	0.577869115575703	0.00107894203093778	0.035738633523189	0.1288	0.076	0.0031	0.0017	0.0047	0.0022	0.0016	0.0109	0.1578	0.0037	0.0057	0.004	0.1022	0.0091	0.0041	0.0017	0.0021	0.1414	0.0897	0.0084	0.008	0.0041	0.0245	0.004	0.0087	0.1888
1	rs59821213	70764378	1.14	0.275532638758866	1.59	0.542287549749139	0.000860613861581167	0.0300864075454566	0.1287	0.0761	0.0031	0.0018	0.0047	0.0022	0.0017	0.0109	0.158	0.0037	0.0057	0.0038	0.1017	0.009	0.0041	0.0018	0.0022	0.1415	0.0899	0.0082	0.0079	0.0042	0.0245	0.004	0.0091	0.1884
1	rs12135469	70765659	1.14	0.275532638758866	1.59	0.542287549749139	0.000847462860983988	0.0308663190889383	0.1287	0.0761	0.0031	0.0018	0.0047	0.0022	0.0017	0.0109	0.158	0.0037	0.0057	0.0038	0.1016	0.009	0.0041	0.0018	0.0022	0.1415	0.0899	0.0082	0.0079	0.0042	0.0245	0.004	0.0091	0.1884
1	rs79949883	70803336	1.14	0.275532638758866	1.59	0.542287549749139	0.000731236548161597	0.0265095516250392	0.1286	0.0761	0.0032	0.0019	0.0047	0.0023	0.0018	0.0109	0.158	0.0037	0.0057	0.0038	0.1015	0.009	0.0041	0.0018	0.0023	0.1416	0.0899	0.0082	0.0079	0.0042	0.0245	0.004	0.0091	0.1883
1	rs10889867	70805822	1.14	0.275532638758866	1.59	0.542287549749139	0.000777384309209556	0.0279897283905579	0.1286	0.0761	0.0032	0.0019	0.0047	0.0022	0.0018	0.0109	0.158	0.0037	0.0057	0.0038	0.1015	0.009	0.0041	0.0018	0.0023	0.1416	0.0899	0.0082	0.0079	0.0042	0.0245	0.004	0.0091	0.1883
1	rs112175274	70814792	1.14	0.275532638758866	1.59	0.542287549749139	0.000795126447567152	0.0268301042016976	0.1286	0.0761	0.0032	0.0019	0.0047	0.0022	0.0018	0.0109	0.158	0.0037	0.0057	0.0039	0.1015	0.009	0.0041	0.0018	0.0023	0.1416	0.0899	0.0082	0.0079	0.0043	0.0245	0.0039	0.0091	0.1883
1	rs61782675	70820008	1.14	0.275532638758866	1.59	0.542287549749139	0.000739630972588736	0.0261454331419271	0.1285	0.0761	0.0032	0.0019	0.0047	0.0023	0.0018	0.0109	0.1579	0.0037	0.0057	0.0039	0.1015	0.009	0.0041	0.0018	0.0023	0.1416	0.0899	0.0081	0.0079	0.0043	0.0245	0.0039	0.0091	0.1882
1	rs55863806	70820880	1.14	0.275532638758866	1.6	0.508176723760061	0.000602346203117151	0.0259642663958041	0.1285	0.0761	0.0033	0.0019	0.0047	0.0023	0.0018	0.0109	0.158	0.0038	0.0057	0.0039	0.1013	0.009	0.0041	0.0019	0.0024	0.1415	0.0899	0.0081	0.0079	0.0043	0.0246	0.0038	0.0091	0.1881
1	rs12140479	70823238	1.14	0.275532638758866	1.6	0.508176723760061	0.000412437097351676	0.016207647158578	0.1283	0.0761	0.0032	0.002	0.0048	0.0025	0.002	0.0109	0.1582	0.0039	0.0057	0.0039	0.1012	0.0088	0.0041	0.0021	0.0026	0.1417	0.0899	0.0078	0.0079	0.0044	0.0246	0.0038	0.0091	0.1873
1	rs77164932	70826385	1.14	0.275532638758866	1.65	0.358901199458623	0.000409652089913737	0.0180566899876586	0.1283	0.0761	0.0032	0.002	0.0048	0.0025	0.002	0.0109	0.1582	0.0039	0.0058	0.0039	0.1012	0.0088	0.0041	0.0021	0.0026	0.1417	0.0899	0.0078	0.0079	0.0044	0.0246	0.0038	0.0091	0.1872
1	rs76747402	70847885	1.13	0.306408690300974	1.64	0.38599849551783	0.000386419953194556	0.0177542473041961	0.1285	0.0762	0.0032	0.0021	0.0048	0.0026	0.0021	0.0108	0.1583	0.0039	0.0058	0.004	0.1009	0.0088	0.004	0.0021	0.0027	0.1417	0.0899	0.0078	0.0079	0.0043	0.0247	0.0038	0.0092	0.187
1	rs12137720	70848896	1.13	0.306408690300974	1.64	0.38599849551783	0.000387554732015636	0.0176790280693076	0.1285	0.0762	0.0032	0.0021	0.0048	0.0026	0.0021	0.0108	0.1583	0.0039	0.0058	0.004	0.1009	0.0088	0.004	0.0022	0.0027	0.1417	0.0899	0.0078	0.0079	0.0043	0.0247	0.0038	0.0092	0.187
1	rs12030542	70851706	1.13	0.306408690300974	1.64	0.38599849551783	0.00035120021990861	0.0174543109489232	0.1284	0.0762	0.0032	0.0021	0.0048	0.0026	0.0021	0.0108	0.1582	0.0039	0.0058	0.004	0.1009	0.0088	0.004	0.0022	0.0027	0.1418	0.0899	0.0078	0.0078	0.0044	0.0248	0.0038	0.0092	0.1869
1	rs828351	70860321	1.13	0.306408690300974	1.63	0.414449909043039	0.000261822772861828	0.0104915395644721	0.1282	0.076	0.0032	0.0022	0.0048	0.0027	0.0023	0.0106	0.1578	0.004	0.0058	0.004	0.1005	0.0089	0.004	0.0023	0.0029	0.1417	0.0899	0.0079	0.0078	0.0044	0.0259	0.0039	0.0092	0.1858
1	rs72680727	70869616	1.13	0.306408690300974	1.63	0.414449909043039	0.000196903675273059	0.0141193108034926	0.1283	0.076	0.0032	0.0023	0.0048	0.0027	0.0024	0.0106	0.1578	0.004	0.0058	0.004	0.1002	0.0088	0.004	0.0023	0.003	0.1417	0.09	0.0079	0.0078	0.0044	0.0261	0.004	0.0092	0.1854
1	rs10889869	70877964	1.13	0.306408690300974	1.63	0.414449909043039	0.00013555311340594	0.0108709810997111	0.1284	0.076	0.0032	0.0023	0.0049	0.0028	0.0025	0.0106	0.1578	0.0041	0.0058	0.004	0.0997	0.0087	0.004	0.0024	0.003	0.1418	0.09	0.0079	0.0078	0.0045	0.0264	0.004	0.0092	0.185
1	rs12037405	70881147	1.13	0.306408690300974	1.65	0.358901199458623	4.51153688498715e-05	0.00597127208565686	0.1287	0.076	0.0034	0.0024	0.005	0.003	0.0029	0.0107	0.1578	0.0044	0.0058	0.0039	0.0973	0.0085	0.004	0.0026	0.0032	0.1421	0.0902	0.0077	0.0077	0.0048	0.0279	0.004	0.009	0.1832
1	rs41313347	70881586	1.13	0.306408690300974	1.65	0.358901199458623	4.53585041235992e-05	0.0064108863805996	0.1287	0.076	0.0034	0.0024	0.005	0.003	0.0029	0.0107	0.1578	0.0044	0.0058	0.0039	0.0973	0.0085	0.0041	0.0026	0.0032	0.1421	0.0902	0.0077	0.0077	0.0049	0.028	0.004	0.009	0.1832
1	rs12723350	70888101	1.13	0.306408690300974	1.66	0.333131717406117	4.65912209788696e-05	0.00705405784933799	0.1287	0.076	0.0034	0.0024	0.005	0.003	0.0029	0.0106	0.1578	0.0045	0.0058	0.0039	0.0972	0.0085	0.004	0.0026	0.0032	0.1421	0.0903	0.0077	0.0077	0.0049	0.0281	0.0041	0.009	0.1832
1	rs76106863	70889446	1.13	0.306408690300974	1.66	0.333131717406117	4.60947086589359e-05	0.0066140946012064	0.1287	0.076	0.0034	0.0024	0.005	0.003	0.003	0.0106	0.1578	0.0045	0.0058	0.0039	0.0972	0.0085	0.004	0.0026	0.0032	0.1421	0.0903	0.0077	0.0077	0.0049	0.0281	0.0041	0.009	0.1832
1	rs6413472	70897131	1.13	0.306408690300974	1.66	0.333131717406117	4.60947086589359e-05	0.00665970559639874	0.1288	0.076	0.0034	0.0024	0.005	0.003	0.003	0.0106	0.1578	0.0045	0.0058	0.0039	0.097	0.0085	0.004	0.0026	0.0032	0.1421	0.0903	0.0077	0.0077	0.0049	0.0282	0.0041	0.009	0.1831
1	rs74085252	70902265	1.13	0.306408690300974	1.65	0.358901199458623	3.64192366869736e-05	0.00741190806594664	0.1288	0.076	0.0034	0.0024	0.005	0.003	0.003	0.0106	0.1574	0.0046	0.0059	0.0039	0.0969	0.0085	0.0041	0.0027	0.0032	0.1423	0.0904	0.0077	0.0077	0.0049	0.0282	0.0041	0.009	0.183
1	rs116767084	70903568	1.13	0.306408690300974	1.66	0.333131717406117	3.54724915251455e-05	0.00693683509615625	0.1288	0.076	0.0034	0.0024	0.005	0.003	0.0031	0.0106	0.1574	0.0046	0.0059	0.0039	0.0968	0.0085	0.0041	0.0028	0.0032	0.1424	0.0903	0.0077	0.0077	0.0049	0.0282	0.0041	0.009	0.183
1	rs1021737	70904800	1.13	0.306408690300974	1.65	0.358901199458623	3.48370573866656e-05	0.00607962918664824	0.1288	0.0761	0.0034	0.0024	0.005	0.003	0.0031	0.0106	0.1574	0.0047	0.0059	0.0039	0.0967	0.0085	0.0041	0.0028	0.0032	0.1424	0.0903	0.0077	0.0077	0.0048	0.0282	0.0041	0.009	0.1829
1	rs115078424	70908356	1.13	0.306408690300974	1.66	0.333131717406117	4.46925886483054e-05	0.00851504226801739	0.1289	0.0761	0.0034	0.0024	0.005	0.003	0.0033	0.0107	0.1573	0.0047	0.0059	0.0038	0.0965	0.0085	0.0041	0.0028	0.0032	0.1426	0.0902	0.0076	0.0077	0.0048	0.0283	0.0041	0.009	0.1828
1	rs12561944	70910065	1.13	0.306408690300974	1.66	0.333131717406117	0.000119448456984411	0.0117421898049741	0.129	0.0763	0.0035	0.0023	0.005	0.0029	0.0037	0.0107	0.1571	0.0047	0.0059	0.0038	0.0962	0.0084	0.0041	0.0029	0.0033	0.1428	0.0901	0.0076	0.0077	0.0048	0.0284	0.0041	0.009	0.1825
1	rs61782721	70913076	1.13	0.306408690300974	1.69	0.263511633917478	0.000148350153845861	0.0165332135525662	0.1294	0.0765	0.0035	0.0023	0.005	0.0029	0.0037	0.0107	0.1569	0.0047	0.0059	0.0038	0.0959	0.0085	0.0041	0.003	0.0033	0.1426	0.0902	0.0076	0.0078	0.0048	0.0287	0.0041	0.0089	0.1821
1	rs555671	70913726	1.13	0.306408690300974	1.69	0.263511633917478	0.000177049875520262	0.0190958769460637	0.1295	0.0766	0.0034	0.0023	0.005	0.0029	0.0037	0.0106	0.1568	0.0047	0.0059	0.0038	0.0959	0.0084	0.0041	0.003	0.0032	0.1426	0.0903	0.0076	0.0078	0.0048	0.0287	0.0041	0.0089	0.1821
1	rs10458561	70921173	1.13	0.306408690300974	1.69	0.263511633917478	0.000303908692277524	0.046032885392933	0.1296	0.0767	0.0034	0.0022	0.0051	0.0029	0.0037	0.0107	0.1566	0.0047	0.0059	0.0038	0.0956	0.0084	0.0041	0.0032	0.0033	0.1427	0.0902	0.0076	0.0078	0.0048	0.0289	0.0041	0.0089	0.182
1	rs6424389	70931286	1.13	0.306408690300974	1.69	0.263511633917478	0.000611708762623852	0.0755341510079107	0.1298	0.0775	0.0031	0.0023	0.0053	0.0031	0.0039	0.0109	0.1553	0.0048	0.0061	0.004	0.095	0.0083	0.0044	0.0036	0.0034	0.1421	0.09	0.0077	0.0078	0.0047	0.0293	0.0043	0.0088	0.1812
1	rs6424390	70931368	1.13	0.306408690300974	1.69	0.263511633917478	0.000623440872978042	0.0787557124975163	0.1298	0.0776	0.0031	0.0023	0.0053	0.0031	0.0039	0.0109	0.1552	0.0048	0.0061	0.004	0.095	0.0083	0.0044	0.0036	0.0034	0.1421	0.09	0.0077	0.0078	0.0047	0.0293	0.0043	0.0088	0.1812
1	rs114904078	70933619	1.13	0.306408690300974	1.69	0.263511633917478	0.000652128289907873	0.0738721523756238	0.1298	0.0776	0.0032	0.0023	0.0054	0.0032	0.0039	0.011	0.155	0.0049	0.0061	0.0041	0.0951	0.0083	0.0044	0.0036	0.0034	0.1417	0.09	0.0077	0.0078	0.0048	0.0294	0.0041	0.0088	0.1809
1	rs4649917	70934829	1.13	0.306408690300974	1.69	0.263511633917478	0.000641677260706375	0.0679327253358512	0.1297	0.0776	0.0032	0.0023	0.0054	0.0032	0.0039	0.011	0.1549	0.0049	0.0062	0.0041	0.0952	0.0083	0.0044	0.0036	0.0034	0.1415	0.09	0.0077	0.0078	0.0049	0.0294	0.0041	0.0089	0.1809
1	rs115440625	70936933	1.13	0.306408690300974	1.69	0.263511633917478	0.000769306696168841	0.0731542957249707	0.1297	0.0776	0.0032	0.0023	0.0054	0.0032	0.0039	0.0111	0.1548	0.0049	0.0062	0.0041	0.0951	0.0083	0.0044	0.0036	0.0034	0.1415	0.09	0.0077	0.0078	0.0049	0.0294	0.0041	0.0089	0.1808
1	rs17131315	70944520	1.13	0.306408690300974	1.69	0.263511633917478	0.00138687559623594	0.0805359924956951	0.1289	0.0781	0.0034	0.0022	0.0055	0.0036	0.004	0.0117	0.1542	0.005	0.0062	0.0047	0.0944	0.0091	0.0045	0.0038	0.0035	0.1404	0.0895	0.0076	0.008	0.0049	0.0296	0.0041	0.0093	0.1797
1	rs9988559	70945884	1.13	0.306408690300974	1.69	0.263511633917478	0.00393036075522312	0.0807596632599338	0.128	0.0788	0.0038	0.0023	0.0058	0.0038	0.0044	0.0121	0.1531	0.0053	0.0065	0.0051	0.0938	0.0092	0.0048	0.0042	0.0038	0.1391	0.0893	0.0075	0.0084	0.0053	0.0301	0.0042	0.0092	0.1784
1	rs61784781	70947432	1.12	0.339600448506511	1.69	0.263511633917478	0.0321433958956818	0.159429859138045	0.1273	0.0793	0.004	0.0022	0.006	0.004	0.0046	0.0124	0.1516	0.0057	0.007	0.0053	0.0932	0.0094	0.0051	0.0043	0.004	0.1385	0.0896	0.0075	0.0087	0.0056	0.03	0.0042	0.0086	0.178
1	rs560827	70947586	1.12	0.339600448506511	1.69	0.263511633917478	0.0292826922649981	0.123385683898008	0.127	0.0795	0.004	0.0022	0.0061	0.004	0.0046	0.0124	0.1513	0.0057	0.0071	0.0053	0.0933	0.0094	0.0051	0.0043	0.004	0.1385	0.0897	0.0075	0.0087	0.0057	0.03	0.0043	0.0086	0.178
1	rs34055463	70948709	1.12	0.339600448506511	1.69	0.263511633917478	0.031470217204131	0.117195942938933	0.1271	0.0795	0.004	0.0022	0.0061	0.004	0.0046	0.0124	0.1513	0.0058	0.0071	0.0053	0.0935	0.0093	0.0052	0.0043	0.004	0.1386	0.0895	0.0075	0.0087	0.0057	0.03	0.0043	0.0086	0.1778
1	rs2807912	70952314	1.12	0.339600448506511	1.69	0.263511633917478	0.0438100660168002	0.122945873456319	0.1271	0.0796	0.0041	0.0022	0.0061	0.004	0.0046	0.0124	0.1513	0.0058	0.0072	0.0053	0.0933	0.0094	0.0052	0.0043	0.004	0.1384	0.0895	0.0075	0.0087	0.0056	0.03	0.0041	0.0086	0.1779
1	rs12134673	70958228	1.12	0.339600448506511	1.69	0.263511633917478	0.050424467874152	0.211279633482853	0.127	0.0797	0.0041	0.0022	0.0061	0.004	0.0045	0.0125	0.151	0.0058	0.0073	0.0053	0.0932	0.0094	0.0052	0.0043	0.004	0.1383	0.0895	0.0075	0.0087	0.0056	0.0301	0.0041	0.0085	0.1779
1	rs78966901	70966800	1.12	0.339600448506511	1.69	0.263511633917478	0.0476235369037566	0.363810649356654	0.1264	0.0803	0.0044	0.0022	0.0064	0.004	0.0041	0.0129	0.1494	0.0061	0.0075	0.0054	0.0927	0.0095	0.0054	0.0044	0.004	0.1381	0.0896	0.0076	0.0088	0.0055	0.0304	0.0043	0.0084	0.1779
1	rs77350526	70971964	1.12	0.339600448506511	1.71	0.223208546872115	0.0465520577541076	0.360042307009998	0.1263	0.0803	0.0044	0.0022	0.0064	0.004	0.0041	0.0129	0.1493	0.0062	0.0075	0.0054	0.0927	0.0095	0.0054	0.0044	0.004	0.1381	0.0896	0.0076	0.0088	0.0055	0.0304	0.0043	0.0084	0.1779
1	rs620247	70977329	1.12	0.339600448506511	1.71	0.223208546872115	0.0398437966074419	0.291263381897018	0.1262	0.0804	0.0045	0.0023	0.0065	0.004	0.0041	0.013	0.1492	0.0062	0.0076	0.0054	0.0926	0.0096	0.0054	0.0044	0.0041	0.1381	0.0897	0.0076	0.0088	0.0055	0.0305	0.0043	0.0084	0.1779
1	rs55734633	70978673	1.12	0.339600448506511	1.71	0.223208546872115	0.053970884842495	0.336808668065401	0.1261	0.0802	0.0046	0.0023	0.0064	0.004	0.0041	0.0129	0.1492	0.0062	0.0076	0.0054	0.0927	0.0096	0.0054	0.0044	0.0041	0.138	0.0896	0.0075	0.0088	0.0055	0.0305	0.0044	0.0084	0.1779
1	rs116646471	70979795	1.12	0.339600448506511	1.71	0.223208546872115	0.0528729116889087	0.318137967515248	0.1261	0.0803	0.0046	0.0023	0.0064	0.004	0.0041	0.0129	0.1491	0.0062	0.0076	0.0054	0.0927	0.0096	0.0054	0.0044	0.0041	0.1381	0.0895	0.0075	0.0088	0.0055	0.0305	0.0044	0.0084	0.1779
1	rs17131324	70979802	1.12	0.339600448506511	1.72	0.204795704918344	0.053677760899534	0.316324434414308	0.1261	0.0803	0.0047	0.0023	0.0064	0.004	0.0041	0.0129	0.1492	0.0062	0.0076	0.0054	0.0924	0.0098	0.0054	0.0044	0.0041	0.1379	0.0895	0.0075	0.0088	0.0055	0.0305	0.0044	0.0084	0.1779
1	rs10889879	70986547	1.13	0.306408690300974	1.71	0.223208546872115	0.0373682669967539	0.419657116821642	0.1265	0.0802	0.0046	0.0023	0.0066	0.0039	0.0041	0.013	0.1491	0.0061	0.0076	0.0055	0.0925	0.0099	0.0052	0.0044	0.0041	0.1376	0.0897	0.0072	0.0088	0.0055	0.0302	0.0046	0.0084	0.1779
1	rs17131326	70987292	1.13	0.306408690300974	1.7	0.24276969786222	0.0458520575990423	0.477732666424766	0.1264	0.0802	0.0046	0.0023	0.0066	0.0039	0.0041	0.013	0.1492	0.0061	0.0076	0.0056	0.0925	0.0099	0.0052	0.0043	0.0041	0.1375	0.0898	0.0071	0.0088	0.0055	0.0302	0.0047	0.0084	0.178
1	rs532013	70989921	1.14	0.275532638758866	1.7	0.24276969786222	0.0172054660177077	0.392806746455667	0.1248	0.0807	0.0048	0.0026	0.0065	0.0036	0.004	0.0142	0.1509	0.0064	0.0077	0.0063	0.0926	0.0103	0.005	0.004	0.0039	0.1334	0.0931	0.0071	0.0086	0.0053	0.0306	0.0052	0.0085	0.1757
1	rs2651240	70990202	1.14	0.275532638758866	1.7	0.24276969786222	0.0200894147752662	0.461417194644203	0.1246	0.081	0.0048	0.0027	0.0065	0.0036	0.004	0.0143	0.1513	0.0063	0.0076	0.0064	0.0931	0.0104	0.005	0.0039	0.004	0.1329	0.0931	0.0071	0.0085	0.0053	0.0306	0.0051	0.0085	0.1755
1	rs617211	70990438	1.13	0.306408690300974	1.7	0.24276969786222	0.0196597695127683	0.319833359672414	0.1245	0.0812	0.0049	0.0027	0.0064	0.0035	0.0039	0.0144	0.1516	0.0062	0.0077	0.0065	0.0935	0.0104	0.0049	0.0038	0.004	0.1323	0.0931	0.0071	0.0085	0.0052	0.0306	0.0051	0.0084	0.1754
1	rs629807	70990955	1.13	0.306408690300974	1.7	0.24276969786222	0.0143306762400217	0.266725692718978	0.1236	0.0816	0.0049	0.0028	0.0063	0.0034	0.0037	0.0142	0.1522	0.0062	0.0077	0.0065	0.0943	0.0105	0.005	0.0037	0.0038	0.1318	0.0937	0.007	0.0084	0.0053	0.0304	0.0052	0.0083	0.1755
1	rs17131333	70998630	1.11	0.375177619549844	1.7	0.24276969786222	0.00777943164796124	0.123209689104335	0.1229	0.0809	0.0048	0.0028	0.0062	0.0032	0.0034	0.0143	0.1548	0.0063	0.0074	0.0062	0.0957	0.0104	0.0048	0.0034	0.0034	0.132	0.0932	0.0071	0.0081	0.0049	0.0306	0.0053	0.0079	0.1758
1	rs6686121	70998786	1.11	0.375177619549844	1.7	0.24276969786222	0.0073536615779484	0.118753801228155	0.1229	0.0809	0.0048	0.0028	0.0061	0.0032	0.0034	0.0143	0.1548	0.0063	0.0074	0.0062	0.0958	0.0104	0.0048	0.0034	0.0034	0.132	0.0932	0.0071	0.0081	0.0049	0.0307	0.0053	0.0079	0.1758
1	rs2780750	71002636	1.11	0.375177619549844	1.7	0.24276969786222	0.00644826242529521	0.0965464935360461	0.1231	0.0809	0.0048	0.0028	0.0062	0.0032	0.0034	0.0141	0.1549	0.0063	0.0074	0.0062	0.0955	0.0104	0.0048	0.0034	0.0033	0.1318	0.0936	0.0072	0.008	0.0049	0.0307	0.0053	0.0079	0.1762
1	rs9425029	71011845	1.11	0.375177619549844	1.71	0.223208546872115	0.00528134685481247	0.0769185302473213	0.1235	0.0804	0.0047	0.0028	0.0061	0.0033	0.0033	0.0141	0.1549	0.0063	0.0073	0.0059	0.0959	0.0102	0.0047	0.0033	0.003	0.1314	0.0952	0.0073	0.0078	0.0047	0.0307	0.0052	0.0076	0.1768
1	rs148828961	71020447	1.11	0.375177619549844	1.71	0.223208546872115	0.00520901798879355	0.0345414593067033	0.1236	0.0806	0.0046	0.0028	0.006	0.0032	0.0031	0.0141	0.1555	0.0063	0.0073	0.0058	0.0953	0.0102	0.0049	0.0031	0.003	0.1309	0.0959	0.0072	0.0077	0.0046	0.0308	0.0052	0.0075	0.1773
1	rs17131347	71021214	1.11	0.375177619549844	1.71	0.223208546872115	0.00507893425318606	0.0345414593067033	0.1237	0.0806	0.0046	0.0028	0.006	0.0032	0.0031	0.0141	0.1555	0.0063	0.0073	0.0057	0.0953	0.0102	0.0049	0.0031	0.003	0.1309	0.0959	0.0072	0.0077	0.0046	0.0308	0.0052	0.0075	0.1773
1	rs12035687	71022016	1.11	0.375177619549844	1.71	0.223208546872115	0.00508200172143824	0.0344898318453624	0.1237	0.0806	0.0046	0.0028	0.006	0.0032	0.0031	0.0141	0.1555	0.0063	0.0073	0.0057	0.0953	0.0102	0.0049	0.0031	0.003	0.1309	0.0959	0.0072	0.0077	0.0046	0.0308	0.0052	0.0075	0.1773
1	rs74404263	71023538	1.11	0.375177619549844	1.71	0.223208546872115	0.0050239665433161	0.0343351618345971	0.1237	0.0806	0.0046	0.0028	0.006	0.0032	0.0031	0.0141	0.1555	0.0063	0.0073	0.0057	0.0953	0.0102	0.0049	0.0031	0.003	0.1308	0.0959	0.0072	0.0077	0.0046	0.0308	0.0052	0.0075	0.1773
1	rs74977161	71024415	1.11	0.375177619549844	1.71	0.223208546872115	0.00499060456848304	0.0342322255786851	0.1237	0.0806	0.0046	0.0028	0.006	0.0032	0.0031	0.0141	0.1555	0.0063	0.0073	0.0057	0.0953	0.0102	0.0049	0.0031	0.003	0.1308	0.0959	0.0072	0.0077	0.0046	0.0308	0.0052	0.0075	0.1773
1	rs4546875	71025007	1.11	0.375177619549844	1.71	0.223208546872115	0.00497549735976143	0.0342322255786851	0.1238	0.0806	0.0046	0.0028	0.006	0.0032	0.0031	0.0141	0.1556	0.0063	0.0073	0.0057	0.0953	0.0102	0.0049	0.0031	0.003	0.1308	0.0959	0.0072	0.0077	0.0046	0.0308	0.0052	0.0075	0.1772
1	rs4649923	71028151	1.11	0.375177619549844	1.72	0.204795704918344	0.00487668372451834	0.0332106743263381	0.1238	0.0806	0.0046	0.0028	0.006	0.0032	0.0031	0.0141	0.1556	0.0063	0.0073	0.0057	0.0953	0.0102	0.0049	0.0031	0.003	0.1307	0.0959	0.0072	0.0076	0.0046	0.0308	0.0052	0.0075	0.1772
1	rs12097872	71037863	1.11	0.375177619549844	1.72	0.204795704918344	0.00490646377462684	0.042113585892031	0.124	0.0807	0.0045	0.0027	0.0061	0.0031	0.003	0.014	0.1559	0.0063	0.0073	0.0056	0.0954	0.0103	0.0049	0.0029	0.0028	0.1308	0.096	0.0072	0.0076	0.0045	0.0308	0.0053	0.0074	0.1774
1	rs4130191	71038867	1.11	0.375177619549844	1.72	0.204795704918344	0.00500574758287699	0.0389488455233696	0.124	0.0807	0.0045	0.0027	0.0061	0.0031	0.003	0.0139	0.1559	0.0063	0.0073	0.0056	0.0954	0.0103	0.0049	0.0029	0.0028	0.1308	0.096	0.0072	0.0076	0.0045	0.0308	0.0053	0.0074	0.1775
1	rs114504371	71043936	1.1	0.413206464175836	1.72	0.204795704918344	0.00776664555406625	0.0509012607836079	0.1255	0.0801	0.0043	0.0025	0.006	0.0024	0.0023	0.0137	0.1571	0.0061	0.0076	0.0051	0.0983	0.01	0.0048	0.0023	0.0024	0.1294	0.0966	0.0072	0.0074	0.0044	0.0306	0.0051	0.0071	0.1783
1	rs115168323	71044388	1.1	0.413206464175836	1.72	0.204795704918344	0.00780932856204652	0.0499226334494273	0.1255	0.0801	0.0043	0.0025	0.006	0.0024	0.0023	0.0137	0.1571	0.006	0.0076	0.0051	0.0983	0.01	0.0048	0.0023	0.0024	0.1294	0.0966	0.0072	0.0074	0.0044	0.0306	0.0051	0.0071	0.1783
1	rs79247548	71045025	1.1	0.413206464175836	1.72	0.204795704918344	0.00799927144401561	0.049375805486924	0.1255	0.0801	0.0043	0.0025	0.006	0.0024	0.0023	0.0137	0.1571	0.006	0.0076	0.0051	0.0984	0.01	0.0048	0.0023	0.0024	0.1293	0.0966	0.0072	0.0074	0.0044	0.0306	0.0051	0.0071	0.1784
1	rs2421803	71047004	1.1	0.413206464175836	1.71	0.223208546872115	0.00932625677141103	0.0514553751947247	0.1255	0.0801	0.0043	0.0025	0.006	0.0024	0.0023	0.0137	0.1571	0.006	0.0076	0.0051	0.0984	0.01	0.0048	0.0023	0.0024	0.1293	0.0966	0.0072	0.0074	0.0044	0.0306	0.0051	0.0071	0.1784
1	rs12135820	71047239	1.1	0.413206464175836	1.71	0.223208546872115	0.00909343182628607	0.0505945494654554	0.1255	0.0801	0.0043	0.0025	0.006	0.0024	0.0023	0.0137	0.1571	0.006	0.0076	0.0051	0.0984	0.01	0.0048	0.0023	0.0024	0.1293	0.0966	0.0072	0.0074	0.0044	0.0306	0.0051	0.0071	0.1784
1	rs12117620	71051162	1.1	0.413206464175836	1.71	0.223208546872115	0.00826842222215737	0.0531959351761616	0.1256	0.08	0.0043	0.0025	0.006	0.0023	0.0023	0.0136	0.1571	0.006	0.0076	0.0051	0.0986	0.01	0.0048	0.0023	0.0024	0.1293	0.0964	0.0072	0.0074	0.0044	0.0306	0.005	0.0071	0.1788
1	rs3008479	71051482	1.1	0.413206464175836	1.71	0.223208546872115	0.00831768467076664	0.0535093889511163	0.1256	0.08	0.0043	0.0025	0.006	0.0022	0.0023	0.0136	0.1571	0.006	0.0076	0.005	0.0987	0.01	0.0048	0.0023	0.0024	0.1293	0.0964	0.0072	0.0074	0.0044	0.0306	0.005	0.0072	0.1788
1	rs1414066	71073907	1.1	0.413206464175836	1.71	0.223208546872115	0.0098666368638791	0.0644963240392324	0.1257	0.08	0.0043	0.0025	0.006	0.0021	0.0023	0.0137	0.1572	0.006	0.0077	0.005	0.0988	0.01	0.0049	0.0023	0.0024	0.1295	0.0963	0.0072	0.0074	0.0044	0.0305	0.005	0.0073	0.1787
1	rs1932064	71073921	1.1	0.413206464175836	1.71	0.223208546872115	0.00997955991916344	0.0645643175453428	0.1257	0.08	0.0043	0.0025	0.006	0.0021	0.0023	0.0137	0.1572	0.006	0.0077	0.005	0.0988	0.01	0.0049	0.0023	0.0024	0.1293	0.0963	0.0072	0.0074	0.0044	0.0305	0.005	0.0073	0.1787
1	rs34966194	71093577	1.1	0.413206464175836	1.71	0.223208546872115	0.00947900973165079	0.0523225133194896	0.126	0.0799	0.0043	0.0022	0.0059	0.0017	0.0021	0.014	0.1578	0.0056	0.0075	0.0046	0.1015	0.0098	0.0053	0.0022	0.0023	0.1286	0.096	0.0071	0.0071	0.0039	0.0294	0.0051	0.0074	0.1797
1	rs8179355	71093805	1.1	0.413206464175836	1.69	0.263511633917478	0.0101873757664043	0.0582409414677348	0.126	0.0799	0.0043	0.0022	0.0059	0.0017	0.0021	0.014	0.1578	0.0056	0.0075	0.0046	0.1015	0.0098	0.0053	0.0022	0.0023	0.1285	0.096	0.0071	0.0071	0.0039	0.0294	0.0051	0.0074	0.1797
1	rs72682700	71096767	1.1	0.413206464175836	1.69	0.263511633917478	0.0106506501543314	0.0603400063791528	0.126	0.0799	0.0043	0.0022	0.0059	0.0017	0.0021	0.014	0.1578	0.0056	0.0075	0.0046	0.1016	0.0098	0.0053	0.0022	0.0023	0.1285	0.0959	0.0071	0.0071	0.0039	0.0294	0.0051	0.0074	0.1798
1	rs4570369	71099205	1.1	0.413206464175836	1.69	0.263511633917478	0.0116477818402406	0.0704529105358112	0.1262	0.08	0.0043	0.0022	0.0059	0.0017	0.0021	0.0139	0.1578	0.0056	0.0075	0.0046	0.1016	0.0098	0.0053	0.0022	0.0023	0.1286	0.0959	0.0071	0.0071	0.0039	0.0294	0.0051	0.0074	0.1798
1	rs11579049	71103169	1.1	0.413206464175836	1.68	0.285465824887251	0.0101038607341767	0.05739727393325	0.1262	0.0799	0.0043	0.0021	0.0059	0.0017	0.0021	0.0138	0.158	0.0055	0.0074	0.0046	0.1019	0.0098	0.0052	0.0022	0.0023	0.1286	0.096	0.0071	0.0071	0.0039	0.0292	0.0051	0.0074	0.1798
1	rs12140630	71108054	1.1	0.413206464175836	1.69	0.263511633917478	0.0097344322433646	0.0505945494654554	0.1262	0.0799	0.0043	0.0021	0.0058	0.0017	0.0021	0.0138	0.158	0.0055	0.0074	0.0046	0.102	0.0098	0.0052	0.0022	0.0023	0.1286	0.096	0.0071	0.0071	0.0039	0.0292	0.005	0.0074	0.1798
1	rs11209669	71116251	1.1	0.413206464175836	1.69	0.263511633917478	0.0102661438347525	0.0549615158225344	0.1263	0.0799	0.0043	0.0021	0.0058	0.0016	0.0021	0.0138	0.1579	0.0055	0.0074	0.0047	0.1021	0.0098	0.0052	0.0022	0.0023	0.1286	0.0961	0.007	0.0071	0.0039	0.0291	0.005	0.0074	0.1798
1	rs61778684	71125096	1.1	0.413206464175836	1.71	0.223208546872115	0.00346022135062042	0.0548980311015246	0.1276	0.0794	0.0043	0.0021	0.0056	0.0015	0.0019	0.0136	0.1584	0.0052	0.007	0.0048	0.1031	0.0097	0.005	0.0019	0.002	0.1302	0.0961	0.007	0.0068	0.0041	0.0286	0.005	0.0073	0.1788
1	rs116214508	71132843	1.1	0.413206464175836	1.72	0.204795704918344	0.00310175084128674	0.0520741171203467	0.1277	0.0793	0.0043	0.0021	0.0056	0.0015	0.0019	0.0136	0.1584	0.0051	0.0069	0.0048	0.1032	0.0096	0.005	0.0019	0.002	0.1303	0.0961	0.007	0.0068	0.0041	0.0286	0.005	0.0073	0.1788
1	rs10157447	71140341	1.1	0.413206464175836	1.72	0.204795704918344	0.00268335942166898	0.0516406600843847	0.128	0.0792	0.0043	0.0021	0.0056	0.0015	0.0019	0.0135	0.1585	0.0051	0.0068	0.0048	0.1034	0.0096	0.005	0.0019	0.002	0.1306	0.096	0.0069	0.0067	0.0041	0.0285	0.005	0.0073	0.1785
1	rs2820522	71152679	1.1	0.413206464175836	1.72	0.204795704918344	0.00266304471073219	0.0632776061613162	0.1282	0.0792	0.0043	0.002	0.0056	0.0015	0.0019	0.0135	0.1587	0.0051	0.0068	0.0048	0.1032	0.0096	0.0049	0.0018	0.0019	0.1308	0.096	0.0069	0.0067	0.0041	0.0285	0.005	0.0073	0.1787
1	rs61778689	71154805	1.11	0.375177619549844	1.71	0.223208546872115	0.00228679261503209	0.0398810790597728	0.1285	0.079	0.0042	0.0019	0.0055	0.0012	0.0018	0.0132	0.159	0.0047	0.0066	0.0043	0.104	0.0095	0.0044	0.0018	0.0019	0.1318	0.0964	0.0067	0.0064	0.004	0.028	0.0046	0.0071	0.1804
1	rs10518348	71163602	1.11	0.375177619549844	1.71	0.223208546872115	0.00398330747380278	0.0438235762824547	0.1286	0.0786	0.0042	0.0017	0.0054	0.001	0.0018	0.0134	0.1591	0.0045	0.0064	0.0037	0.1043	0.0093	0.0042	0.0018	0.0019	0.1326	0.0964	0.0066	0.0064	0.0039	0.0277	0.0042	0.007	0.1821
1	rs1889600	71166263	1.11	0.375177619549844	1.71	0.223208546872115	0.00403169449515161	0.0401571546215348	0.1286	0.0786	0.0042	0.0017	0.0054	0.001	0.0018	0.0134	0.1591	0.0045	0.0064	0.0036	0.1042	0.0093	0.0041	0.0018	0.002	0.1328	0.0964	0.0066	0.0064	0.0039	0.0277	0.0042	0.007	0.182
1	rs2152126	71170183	1.11	0.375177619549844	1.71	0.223208546872115	0.00429404471048704	0.0389488455233696	0.1287	0.0786	0.0042	0.0017	0.0054	0.001	0.0018	0.0134	0.1593	0.0044	0.0064	0.0036	0.1041	0.0093	0.0041	0.0018	0.002	0.1326	0.0967	0.0066	0.0064	0.0039	0.0277	0.0041	0.007	0.1821
1	rs12137589	71170435	1.11	0.375177619549844	1.71	0.223208546872115	0.00425385944996329	0.0390034073936742	0.1287	0.0786	0.0043	0.0017	0.0054	0.001	0.0018	0.0134	0.1593	0.0044	0.0064	0.0036	0.1041	0.0093	0.0041	0.0018	0.002	0.1326	0.0967	0.0066	0.0064	0.0039	0.0277	0.0041	0.007	0.1821
1	rs7534092	71184053	1.11	0.375177619549844	1.72	0.204795704918344	0.0049154254507496	0.0397158453180618	0.1288	0.0787	0.0043	0.0017	0.0053	0.001	0.0018	0.0133	0.1594	0.0044	0.0064	0.0037	0.1042	0.0092	0.0041	0.0018	0.0019	0.1324	0.0968	0.0066	0.0064	0.0039	0.0277	0.0041	0.007	0.1822
1	rs77229443	71184918	1.11	0.375177619549844	1.72	0.204795704918344	0.00499665747439158	0.03982596682484	0.1288	0.0787	0.0043	0.0017	0.0053	0.001	0.0018	0.0133	0.1595	0.0044	0.0064	0.0037	0.1042	0.0092	0.0041	0.0018	0.0019	0.1324	0.0968	0.0066	0.0064	0.0039	0.0277	0.004	0.007	0.1822
1	rs113548283	71194365	1.11	0.375177619549844	1.72	0.204795704918344	0.00606957654928764	0.0405450987432541	0.1289	0.0787	0.0043	0.0017	0.0053	0.001	0.0018	0.0133	0.1597	0.0043	0.0064	0.0037	0.1044	0.0091	0.0041	0.0018	0.0019	0.132	0.097	0.0066	0.0064	0.0039	0.0277	0.0039	0.007	0.1823
1	rs77239059	71194670	1.11	0.375177619549844	1.72	0.204795704918344	0.00610488115214238	0.0405450987432541	0.1289	0.0787	0.0043	0.0017	0.0053	0.001	0.0018	0.0133	0.1596	0.0043	0.0064	0.0037	0.1044	0.0091	0.0041	0.0018	0.0019	0.1319	0.0971	0.0066	0.0064	0.0039	0.0277	0.0039	0.007	0.1824
1	rs1932053	71199713	1.11	0.375177619549844	1.73	0.187497716434302	0.00618311102158975	0.0405450987432541	0.1289	0.0787	0.0043	0.0017	0.0053	0.001	0.0018	0.0133	0.1596	0.0043	0.0064	0.0037	0.1044	0.0091	0.0041	0.0018	0.0019	0.1319	0.0971	0.0066	0.0064	0.0039	0.0277	0.0039	0.007	0.1824
1	rs7547597	71241232	1.11	0.375177619549844	1.74	0.171280181914382	0.00851240889242185	0.0345414593067033	0.1291	0.0787	0.0043	0.0017	0.0052	0.001	0.0019	0.0132	0.1603	0.0039	0.0063	0.0037	0.1046	0.0089	0.0041	0.0018	0.002	0.1311	0.0976	0.0065	0.0064	0.0039	0.0275	0.0039	0.0069	0.1825
1	rs1327457	71243751	1.11	0.375177619549844	1.74	0.171280181914382	0.00930668365060468	0.0372211342439854	0.129	0.0787	0.0043	0.0017	0.0052	0.001	0.0019	0.0132	0.1603	0.0039	0.0063	0.0036	0.1046	0.0089	0.0042	0.0018	0.002	0.131	0.0976	0.0065	0.0064	0.0039	0.0275	0.004	0.0069	0.1826
1	rs12046339	71245703	1.11	0.375177619549844	1.74	0.171280181914382	0.00987174865279367	0.0367947657858093	0.129	0.0787	0.0044	0.0017	0.0052	0.001	0.0019	0.0132	0.1603	0.0039	0.0063	0.0036	0.1046	0.0089	0.0042	0.0018	0.002	0.131	0.0976	0.0065	0.0064	0.0039	0.0275	0.004	0.0069	0.1826
1	rs79604746	71253528	1.11	0.375177619549844	1.72	0.204795704918344	0.0115151454627682	0.0421700959284025	0.129	0.0787	0.0044	0.0017	0.0052	0.001	0.0019	0.0132	0.1604	0.0039	0.0063	0.0036	0.1045	0.0088	0.0042	0.0018	0.002	0.131	0.0976	0.0065	0.0064	0.0039	0.0275	0.004	0.0069	0.1826
1	rs1536534	71256068	1.11	0.375177619549844	1.72	0.204795704918344	0.0115842048324202	0.044747939085228	0.129	0.0787	0.0044	0.0017	0.0052	0.001	0.0019	0.0132	0.1604	0.0039	0.0063	0.0036	0.1045	0.0088	0.0042	0.0018	0.002	0.131	0.0976	0.0065	0.0064	0.0039	0.0274	0.0039	0.0069	0.1827
1	rs78008994	71259335	1.11	0.375177619549844	1.72	0.204795704918344	0.011630416760125	0.0462093511636146	0.129	0.0787	0.0044	0.0017	0.0052	0.001	0.0019	0.0132	0.1604	0.0039	0.0063	0.0036	0.1045	0.0088	0.0042	0.0018	0.002	0.131	0.0976	0.0065	0.0064	0.0038	0.0274	0.004	0.0069	0.1827
1	rs71651461	71271225	1.11	0.375177619549844	1.72	0.204795704918344	0.0115553924302033	0.0394960144567185	0.1289	0.0787	0.0044	0.0017	0.0052	0.001	0.0019	0.0132	0.1605	0.0039	0.0063	0.0036	0.1044	0.0088	0.0042	0.0018	0.002	0.1309	0.0975	0.0065	0.0064	0.0038	0.0274	0.004	0.0069	0.1826
1	rs17539276	71277122	1.11	0.375177619549844	1.72	0.204795704918344	0.0111800894743132	0.0356337917797721	0.1289	0.0786	0.0044	0.0017	0.0051	0.001	0.002	0.0132	0.1607	0.0039	0.0063	0.0037	0.1043	0.0088	0.0042	0.0019	0.0021	0.1309	0.0975	0.0064	0.0064	0.0038	0.0275	0.004	0.0069	0.1826
1	rs77797946	71277773	1.11	0.375177619549844	1.72	0.204795704918344	0.0111128492451424	0.0354767928393721	0.1289	0.0786	0.0044	0.0017	0.0051	0.001	0.002	0.0132	0.1607	0.0039	0.0063	0.0037	0.1043	0.0088	0.0042	0.0019	0.0021	0.1309	0.0975	0.0064	0.0064	0.0038	0.0275	0.004	0.0069	0.1826
1	rs114674929	71286444	1.11	0.375177619549844	1.72	0.204795704918344	0.0108195038797286	0.0342322255786851	0.1288	0.0786	0.0044	0.0017	0.0051	0.001	0.002	0.0132	0.1609	0.0039	0.0064	0.0036	0.1041	0.0088	0.0043	0.0019	0.0021	0.1308	0.0975	0.0064	0.0064	0.0038	0.0276	0.004	0.0069	0.1826
1	rs6685546	71328975	1.11	0.375177619549844	1.72	0.204795704918344	0.00929690879236611	0.0252902034751081	0.1282	0.0785	0.0044	0.0018	0.0051	0.0011	0.0021	0.0132	0.1617	0.0039	0.0065	0.0037	0.1036	0.0087	0.0044	0.0019	0.0021	0.1306	0.0974	0.0063	0.0065	0.0037	0.0277	0.0042	0.007	0.1825
1	rs1409986	71331498	1.11	0.375177619549844	1.72	0.204795704918344	0.00894068756304175	0.0248012363285084	0.1281	0.0785	0.0044	0.0018	0.0051	0.0011	0.0021	0.0132	0.1618	0.004	0.0065	0.0037	0.1035	0.0087	0.0044	0.0019	0.0022	0.1306	0.0974	0.0063	0.0065	0.0037	0.0277	0.0043	0.007	0.1824
1	rs1325949	71337193	1.11	0.375177619549844	1.72	0.204795704918344	0.00830871123769964	0.0222984157894186	0.128	0.0785	0.0045	0.0018	0.0052	0.0012	0.0021	0.0133	0.162	0.004	0.0065	0.0037	0.1033	0.0088	0.0045	0.0019	0.0022	0.1305	0.0974	0.0063	0.0065	0.0037	0.0277	0.0044	0.0071	0.1823
1	rs4998697	71358190	1.1	0.413206464175836	1.72	0.204795704918344	0.00719568490743059	0.0202837322743333	0.1275	0.0784	0.0045	0.0017	0.0053	0.0012	0.0022	0.0133	0.1624	0.0041	0.0067	0.0038	0.1026	0.0088	0.0046	0.002	0.0022	0.1303	0.0972	0.0062	0.0066	0.0037	0.0278	0.0046	0.0072	0.182
1	rs77268000	71359145	1.1	0.413206464175836	1.72	0.204795704918344	0.00690701019102201	0.0196854503854044	0.1275	0.0785	0.0045	0.0017	0.0053	0.0012	0.0022	0.0133	0.1624	0.0041	0.0067	0.0038	0.1025	0.0088	0.0046	0.002	0.0022	0.1304	0.0972	0.0062	0.0066	0.0037	0.0278	0.0046	0.0072	0.1819
1	rs12046641	71360623	1.1	0.413206464175836	1.72	0.204795704918344	0.00679868446668045	0.0198044110998332	0.1275	0.0785	0.0045	0.0017	0.0053	0.0012	0.0022	0.0133	0.1624	0.0041	0.0067	0.0039	0.1025	0.0088	0.0046	0.002	0.0022	0.1304	0.0972	0.0062	0.0066	0.0037	0.0278	0.0046	0.0072	0.1818
1	rs1359834	71365365	1.1	0.413206464175836	1.72	0.204795704918344	0.00632006052848174	0.019056882455571	0.1275	0.0786	0.0045	0.0017	0.0054	0.0013	0.0023	0.0133	0.1624	0.0041	0.0067	0.004	0.1024	0.0089	0.0046	0.002	0.0023	0.1302	0.0971	0.0062	0.0066	0.0037	0.0278	0.0046	0.0072	0.1817
1	rs6659643	71366499	1.1	0.413206464175836	1.72	0.204795704918344	0.00669547224190174	0.0206063657619705	0.1276	0.0786	0.0045	0.0017	0.0053	0.0013	0.0023	0.0133	0.1625	0.0041	0.0067	0.004	0.1023	0.0089	0.0046	0.002	0.0023	0.1301	0.0972	0.0062	0.0066	0.0037	0.0278	0.0046	0.0072	0.1817
1	rs2182325	71371420	1.1	0.413206464175836	1.72	0.204795704918344	0.0114121364476018	0.0177919156682351	0.1285	0.0797	0.0047	0.0018	0.0055	0.0013	0.0024	0.0134	0.163	0.0043	0.0069	0.004	0.1011	0.0087	0.0046	0.002	0.0023	0.1293	0.097	0.0061	0.0065	0.0036	0.0274	0.0046	0.0072	0.1812
1	rs114262907	71372061	1.1	0.413206464175836	1.72	0.204795704918344	0.0118811791195521	0.0194485742272833	0.1288	0.0801	0.0047	0.0018	0.0056	0.0014	0.0024	0.0134	0.163	0.0043	0.0068	0.004	0.1009	0.0088	0.0045	0.0019	0.0023	0.129	0.097	0.006	0.0066	0.0034	0.0276	0.0046	0.0071	0.1812
1	rs17541646	71373645	1.09	0.453749840114468	1.71	0.223208546872115	0.0223683916418255	0.0255588208873387	0.1295	0.081	0.0047	0.0018	0.0059	0.0015	0.0024	0.0134	0.1629	0.0044	0.0066	0.0038	0.1003	0.0091	0.0043	0.0018	0.0022	0.1283	0.0969	0.0058	0.0068	0.0029	0.028	0.0046	0.0069	0.181
1	rs875727	71373738	1.09	0.453749840114468	1.71	0.223208546872115	0.0206227574056931	0.0192522432550714	0.1295	0.081	0.0047	0.0018	0.0059	0.0015	0.0024	0.0134	0.1628	0.0044	0.0065	0.0038	0.1003	0.0091	0.0043	0.0018	0.0022	0.1283	0.0969	0.0058	0.0068	0.0029	0.0281	0.0046	0.0069	0.181
1	rs12123324	71375275	1.09	0.453749840114468	1.71	0.223208546872115	0.0201240781808107	0.018361634423628	0.1296	0.081	0.0047	0.0018	0.0059	0.0015	0.0024	0.0134	0.1629	0.0044	0.0065	0.0038	0.1003	0.0091	0.0043	0.0018	0.0022	0.1283	0.0968	0.0058	0.0069	0.0029	0.0281	0.0046	0.0069	0.181
1	rs11209715	71375363	1.09	0.453749840114468	1.71	0.223208546872115	0.0198050926236419	0.0185534930673427	0.1295	0.081	0.0047	0.0018	0.0059	0.0015	0.0024	0.0134	0.1628	0.0044	0.0065	0.0038	0.1002	0.0091	0.0043	0.0018	0.0022	0.1283	0.0968	0.006	0.0069	0.0029	0.0281	0.0046	0.0069	0.1809
1	rs11209716	71377650	1.09	0.453749840114468	1.71	0.223208546872115	0.0144663455206607	0.0206468682382012	0.1296	0.081	0.0046	0.0018	0.0059	0.0014	0.0024	0.0134	0.1629	0.0044	0.0065	0.0038	0.1004	0.0091	0.0043	0.0017	0.0022	0.1283	0.0971	0.006	0.0069	0.0029	0.0281	0.0046	0.0069	0.1806
1	rs602383	71391646	1.09	0.453749840114468	1.71	0.223208546872115	0.0090838276029692	0.0244484736939065	0.1298	0.0809	0.0045	0.0018	0.0059	0.0014	0.0023	0.0135	0.162	0.0043	0.0063	0.0037	0.1005	0.0091	0.0042	0.0017	0.0021	0.1284	0.0981	0.006	0.007	0.0029	0.028	0.0047	0.0069	0.1806
1	rs77075680	71393317	1.09	0.453749840114468	1.71	0.223208546872115	0.0110681916996931	0.0547077667831188	0.1305	0.0807	0.0043	0.0017	0.006	0.0013	0.002	0.0134	0.1622	0.0042	0.0062	0.0034	0.1005	0.0095	0.0038	0.0015	0.0019	0.1297	0.098	0.0059	0.0076	0.0026	0.0282	0.0043	0.0071	0.1805
1	rs578096	71394683	1.09	0.453749840114468	1.71	0.223208546872115	0.0185821605536187	0.124531940636878	0.131	0.0804	0.0042	0.0017	0.006	0.0012	0.0018	0.0134	0.1623	0.0041	0.0061	0.0031	0.1005	0.0097	0.0035	0.0013	0.0018	0.1308	0.0979	0.0058	0.008	0.0023	0.0284	0.0039	0.0073	0.1804
1	rs17090682	71395231	1.09	0.453749840114468	1.71	0.223208546872115	0.0228589304118173	0.142191606047138	0.1312	0.0804	0.0041	0.0016	0.006	0.0012	0.0018	0.0134	0.1623	0.004	0.006	0.003	0.1006	0.0098	0.0034	0.0013	0.0018	0.1311	0.0979	0.0058	0.0081	0.0022	0.0285	0.0039	0.0073	0.1804
1	rs1409984	71413440	1.09	0.453749840114468	1.72	0.204795704918344	0.0289100944884815	0.172464271924578	0.1313	0.0803	0.0041	0.0016	0.006	0.0012	0.0017	0.0134	0.1623	0.004	0.006	0.0028	0.1006	0.0098	0.0033	0.0012	0.0017	0.1314	0.0979	0.0058	0.0082	0.0022	0.0285	0.0038	0.0073	0.1804
1	rs116237651	71424791	1.08	0.496867270490283	1.72	0.204795704918344	0.0261641426010976	0.165167622530946	0.1315	0.0803	0.0041	0.0015	0.006	0.0012	0.0017	0.0134	0.1623	0.004	0.006	0.0028	0.1006	0.0099	0.0033	0.0012	0.0017	0.1315	0.0978	0.0059	0.0082	0.0022	0.0285	0.0037	0.0074	0.1804
1	rs977214	71426260	1.08	0.496867270490283	1.72	0.204795704918344	0.02647963773952	0.160397311838853	0.1315	0.0803	0.0041	0.0015	0.006	0.0011	0.0017	0.0134	0.1623	0.004	0.006	0.0027	0.1005	0.0099	0.0033	0.0012	0.0018	0.1315	0.0978	0.0059	0.0083	0.0021	0.0285	0.0038	0.0074	0.1804
1	rs114623508	71429916	1.08	0.496867270490283	1.72	0.204795704918344	0.0229636812867097	0.162532983161867	0.1314	0.0803	0.004	0.0015	0.006	0.0011	0.0017	0.0134	0.1624	0.004	0.006	0.0027	0.1005	0.0099	0.0033	0.0012	0.0018	0.1316	0.0978	0.0059	0.0082	0.0021	0.0286	0.0038	0.0074	0.1803
1	rs594454	71430468	1.08	0.496867270490283	1.72	0.204795704918344	0.0203766865646459	0.162046727378136	0.1314	0.0803	0.004	0.0015	0.006	0.0011	0.0017	0.0134	0.1627	0.004	0.0059	0.0027	0.1006	0.0098	0.0033	0.0012	0.0018	0.1315	0.0979	0.0059	0.0082	0.0021	0.0286	0.0037	0.0074	0.1803
1	rs2300161	71436256	1.08	0.496867270490283	1.72	0.204795704918344	0.0213738781035142	0.165755119893042	0.1315	0.0802	0.004	0.0015	0.006	0.0011	0.0017	0.0136	0.1627	0.0039	0.0059	0.0027	0.1008	0.0098	0.0033	0.0011	0.0018	0.1313	0.0978	0.006	0.0082	0.0021	0.0286	0.0037	0.0074	0.1804
1	rs3819787	71443066	1.09	0.453749840114468	1.72	0.204795704918344	0.0200547947069748	0.174455164014898	0.1319	0.0801	0.0041	0.0014	0.006	0.0011	0.0016	0.0135	0.163	0.0038	0.0058	0.0027	0.1003	0.0098	0.0033	0.0011	0.0017	0.1315	0.0976	0.0061	0.0084	0.0023	0.0286	0.0036	0.0074	0.1804
1	rs72671017	71451095	1.09	0.453749840114468	1.72	0.204795704918344	0.0223964840674366	0.186054927669735	0.132	0.0804	0.0041	0.0014	0.006	0.0011	0.0015	0.0135	0.1629	0.0037	0.0058	0.0027	0.1003	0.0098	0.0033	0.001	0.0016	0.1318	0.0977	0.0061	0.0083	0.0022	0.0287	0.0034	0.0074	0.1803
1	rs72671020	71454869	1.09	0.453749840114468	1.72	0.204795704918344	0.0228114301343954	0.188815300640284	0.132	0.0804	0.0041	0.0014	0.006	0.0011	0.0015	0.0135	0.1629	0.0037	0.0058	0.0027	0.1003	0.0098	0.0033	0.001	0.0016	0.1319	0.0977	0.0061	0.0083	0.0022	0.0287	0.0034	0.0074	0.1803
1	rs34285961	71459050	1.09	0.453749840114468	1.71	0.223208546872115	0.0235994429943931	0.196866886639905	0.1321	0.0806	0.004	0.0013	0.006	0.001	0.0015	0.0135	0.1629	0.0037	0.0058	0.0027	0.1002	0.0097	0.0032	0.001	0.0016	0.132	0.0977	0.0061	0.0083	0.0022	0.0288	0.0034	0.0075	0.1803
1	rs12127314	71472911	1.09	0.453749840114468	1.71	0.223208546872115	0.0309836721650001	0.240647261244145	0.1318	0.081	0.004	0.0012	0.006	9e-04	0.0012	0.0135	0.1632	0.0035	0.0057	0.0026	0.1005	0.0097	0.0031	9e-04	0.0015	0.1323	0.0975	0.0061	0.0084	0.0023	0.029	0.0032	0.0075	0.1806
1	rs61778876	71485734	1.09	0.453749840114468	1.71	0.223208546872115	0.0355050106124001	0.275834932290775	0.1316	0.0812	0.004	0.0011	0.006	8e-04	0.0011	0.0134	0.1633	0.0034	0.0057	0.0026	0.1005	0.0097	0.0031	8e-04	0.0014	0.1324	0.0974	0.0061	0.0085	0.0023	0.0291	0.0031	0.0076	0.1808
1	rs7531741	71492027	1.09	0.453749840114468	1.7	0.24276969786222	0.0434659266929307	0.297648185287458	0.1314	0.0815	0.004	0.001	0.006	7e-04	0.001	0.0134	0.1635	0.0033	0.0056	0.0026	0.1007	0.0097	0.003	8e-04	0.0012	0.1326	0.0973	0.0062	0.0085	0.0023	0.0293	0.0029	0.0076	0.1811
1	rs8179367	71492135	1.09	0.453749840114468	1.7	0.24276969786222	0.043034649128428	0.297410966297307	0.1314	0.0815	0.004	0.001	0.006	7e-04	0.001	0.0134	0.1635	0.0033	0.0056	0.0026	0.1006	0.0097	0.003	8e-04	0.0012	0.1326	0.0973	0.0061	0.0085	0.0023	0.0293	0.0029	0.0076	0.1811
1	rs3000466	71508962	1.09	0.453749840114468	1.7	0.24276969786222	0.0482775804259886	0.297173804336051	0.1317	0.0819	0.004	0.001	0.006	6e-04	9e-04	0.0131	0.163	0.0032	0.0056	0.0027	0.0998	0.0095	0.003	7e-04	0.0012	0.1335	0.0973	0.006	0.0086	0.0024	0.0296	0.0029	0.0076	0.1813
1	rs1005747	71511515	1.09	0.453749840114468	1.7	0.24276969786222	0.0474015863172845	0.297410966297307	0.1317	0.0819	0.004	0.001	0.006	6e-04	8e-04	0.0131	0.163	0.0032	0.0056	0.0028	0.0998	0.0095	0.003	7e-04	0.0012	0.1336	0.0973	0.006	0.0086	0.0024	0.0296	0.0029	0.0076	0.1814
1	rs2817867	71512160	1.09	0.453749840114468	1.7	0.24276969786222	0.0474174166456169	0.300737207556742	0.1317	0.082	0.004	0.001	0.006	6e-04	8e-04	0.0131	0.163	0.0032	0.0055	0.0027	0.0998	0.0096	0.003	7e-04	0.0012	0.1336	0.0973	0.006	0.0086	0.0024	0.0296	0.0029	0.0076	0.1813
1	rs79827913	71523377	1.09	0.453749840114468	1.7	0.24276969786222	0.0541438100197434	0.33055052134731	0.132	0.0821	0.004	0.001	0.0059	6e-04	8e-04	0.0131	0.1633	0.0032	0.0055	0.0027	0.0999	0.0094	0.0029	6e-04	0.0011	0.1337	0.0973	0.0059	0.0086	0.0024	0.0296	0.0028	0.0076	0.1812
1	rs11583800	71536574	1.09	0.453749840114468	1.71	0.223208546872115	0.0560704837899139	0.351916060996341	0.1322	0.0821	0.004	0.001	0.0058	5e-04	8e-04	0.0131	0.1635	0.0031	0.0054	0.0027	0.1	0.0094	0.0029	6e-04	0.0011	0.1338	0.0973	0.0059	0.0087	0.0023	0.0296	0.0027	0.0075	0.1812
1	rs55669216	71546398	1.09	0.453749840114468	1.66	0.333131717406117	0.0558581128158139	0.352539271943987	0.1323	0.0822	0.0039	0.001	0.0057	5e-04	7e-04	0.0131	0.1636	0.0031	0.0054	0.0026	0.1001	0.0093	0.0029	6e-04	0.001	0.1339	0.0974	0.0059	0.0087	0.0023	0.0296	0.0027	0.0075	0.1811
1	rs72671091	71548592	1.09	0.453749840114468	1.66	0.333131717406117	0.0569969759057257	0.358538097631112	0.1323	0.0822	0.0039	9e-04	0.0057	5e-04	7e-04	0.0131	0.1636	0.0031	0.0054	0.0026	0.1001	0.0093	0.0029	6e-04	0.001	0.1339	0.0974	0.0059	0.0087	0.0023	0.0296	0.0027	0.0075	0.1811
1	rs77060973	71548704	1.09	0.453749840114468	1.66	0.333131717406117	0.0573200435670816	0.357786665923323	0.1323	0.0821	0.0039	9e-04	0.0057	5e-04	7e-04	0.0131	0.1636	0.0031	0.0054	0.0026	0.1001	0.0093	0.0029	6e-04	0.001	0.1339	0.0974	0.0059	0.0087	0.0023	0.0296	0.0027	0.0075	0.1811
1	rs12040916	71550203	1.09	0.453749840114468	1.66	0.333131717406117	0.0581693446029205	0.358913981861686	0.1324	0.0821	0.0039	9e-04	0.0057	4e-04	7e-04	0.0131	0.1636	0.0031	0.0054	0.0026	0.1001	0.0093	0.0029	5e-04	0.001	0.134	0.0974	0.0059	0.0087	0.0023	0.0296	0.0027	0.0075	0.1812
1	rs75682272	71564547	1.09	0.453749840114468	1.66	0.333131717406117	0.0637682295224927	0.381924177883476	0.1325	0.0823	0.0039	9e-04	0.0056	3e-04	7e-04	0.0132	0.1637	0.0031	0.0054	0.0025	0.1002	0.0093	0.0029	5e-04	0.001	0.1341	0.0974	0.0058	0.0087	0.0022	0.0296	0.0026	0.0075	0.1812
1	rs17556501	71570876	1.09	0.453749840114468	1.66	0.333131717406117	0.0637103589430507	0.382817168902082	0.1325	0.0823	0.0039	9e-04	0.0056	3e-04	7e-04	0.0132	0.1637	0.0031	0.0054	0.0025	0.1002	0.0093	0.0029	5e-04	0.001	0.1341	0.0974	0.0058	0.0087	0.0022	0.0296	0.0026	0.0075	0.1813
1	rs11209747	71572592	1.09	0.453749840114468	1.66	0.333131717406117	0.0627509334596156	0.385627493114963	0.1325	0.0822	0.0039	9e-04	0.0056	3e-04	7e-04	0.0133	0.1637	0.0031	0.0054	0.0025	0.1002	0.0093	0.0029	5e-04	0.001	0.1341	0.0974	0.0058	0.0087	0.0022	0.0296	0.0026	0.0075	0.1812
1	rs17097556	71582197	1.09	0.453749840114468	1.66	0.333131717406117	0.0632486382279661	0.392806746455667	0.1325	0.0822	0.0039	9e-04	0.0056	3e-04	7e-04	0.0133	0.1637	0.0031	0.0054	0.0025	0.1002	0.0093	0.0029	5e-04	0.001	0.1341	0.0974	0.0058	0.0087	0.0022	0.0296	0.0026	0.0075	0.1812
1	rs7518578	71623466	1.09	0.453749840114468	1.66	0.333131717406117	0.0619334839113764	0.407014605699748	0.1325	0.0822	0.0038	9e-04	0.0056	4e-04	7e-04	0.0133	0.1635	0.0031	0.0054	0.0025	0.1001	0.0095	0.0029	5e-04	0.001	0.1341	0.0973	0.006	0.0087	0.0022	0.0296	0.0027	0.0075	0.1811
1	rs17090918	71656306	1.09	0.453749840114468	1.66	0.333131717406117	0.0487277185147827	0.396152405986527	0.1325	0.0823	0.0037	9e-04	0.0056	5e-04	8e-04	0.0134	0.1635	0.0031	0.0055	0.0025	0.1	0.0098	0.0029	5e-04	0.001	0.1338	0.0972	0.006	0.0088	0.0023	0.0296	0.0027	0.0075	0.1808
1	rs72672979	71689910	1.09	0.453749840114468	1.66	0.333131717406117	0.0484862219088045	0.395508401479869	0.1325	0.0823	0.0037	9e-04	0.0056	5e-04	8e-04	0.0134	0.1635	0.0031	0.0055	0.0025	0.1	0.0098	0.0029	5e-04	0.001	0.1338	0.0972	0.006	0.0088	0.0023	0.0296	0.0027	0.0075	0.1808
1	rs1431503	71706106	1.09	0.453749840114468	1.66	0.333131717406117	0.0446405355754787	0.385243930028369	0.1325	0.0823	0.0037	9e-04	0.0056	5e-04	8e-04	0.0134	0.1635	0.0031	0.0055	0.0025	0.0999	0.0099	0.0029	6e-04	0.0011	0.1338	0.0971	0.006	0.0088	0.0023	0.0296	0.0028	0.0075	0.1807
1	rs12031954	71733081	1.08	0.496867270490283	1.66	0.333131717406117	0.0246668624603688	0.372013357969827	0.1326	0.0825	0.0033	0.0011	0.0057	8e-04	0.001	0.0135	0.1635	0.0031	0.0056	0.0024	0.0993	0.0106	0.0029	7e-04	0.0012	0.1332	0.0968	0.006	0.0088	0.0024	0.0295	0.003	0.0076	0.1799
1	rs74781363	71737147	1.08	0.496867270490283	1.66	0.333131717406117	0.0238141417181148	0.361297182392564	0.1326	0.0825	0.0033	0.0011	0.0057	8e-04	0.0011	0.0135	0.1635	0.0031	0.0056	0.0024	0.0993	0.0107	0.0029	7e-04	0.0013	0.1331	0.0967	0.006	0.0088	0.0025	0.0295	0.0031	0.0076	0.1798
1	rs962231	71740028	1.08	0.496867270490283	1.66	0.333131717406117	0.0222189937881111	0.352414604488849	0.1326	0.0825	0.0033	0.0011	0.0058	8e-04	0.0011	0.0134	0.1635	0.0031	0.0056	0.0024	0.0992	0.0107	0.0029	7e-04	0.0013	0.1331	0.0967	0.006	0.0088	0.0025	0.0295	0.0031	0.0076	0.1797
1	rs17091056	71744271	1.08	0.496867270490283	1.65	0.358901199458623	0.0223777529626942	0.350546110054238	0.1326	0.0825	0.0033	0.0011	0.0058	8e-04	0.0011	0.0134	0.1635	0.0031	0.0056	0.0024	0.0992	0.0108	0.0029	7e-04	0.0013	0.1331	0.0967	0.006	0.0088	0.0025	0.0295	0.0031	0.0076	0.1797
1	rs72674911	71744693	1.08	0.496867270490283	1.65	0.358901199458623	0.0236578589359222	0.35428594056616	0.1326	0.0825	0.0033	0.0011	0.0058	8e-04	0.0011	0.0134	0.1635	0.0031	0.0056	0.0024	0.0992	0.0108	0.0029	7e-04	0.0013	0.133	0.0967	0.006	0.009	0.0025	0.0295	0.0031	0.0076	0.1797
1	rs115416871	71758154	1.08	0.496867270490283	1.65	0.358901199458623	0.0271724769542148	0.362804669109467	0.1326	0.0825	0.0033	0.0011	0.0058	9e-04	0.0011	0.0134	0.1635	0.0031	0.0056	0.0024	0.0992	0.0108	0.0029	7e-04	0.0013	0.133	0.0967	0.006	0.009	0.0025	0.0295	0.0031	0.0076	0.1796
1	rs56227724	71763262	1.08	0.496867270490283	1.65	0.358901199458623	0.0278014834217269	0.358788674654465	0.1326	0.0824	0.0032	0.0011	0.0058	9e-04	0.0011	0.0134	0.1636	0.0031	0.0055	0.0024	0.0991	0.0109	0.0029	7e-04	0.0013	0.1329	0.0966	0.006	0.009	0.0025	0.0295	0.0031	0.0077	0.1795
1	rs114673723	71773190	1.08	0.496867270490283	1.64	0.38599849551783	0.0273125739946581	0.355660053271068	0.1326	0.0824	0.0032	0.0011	0.0058	9e-04	0.0012	0.0134	0.1637	0.0031	0.0055	0.0024	0.0991	0.011	0.003	7e-04	0.0014	0.1328	0.0966	0.0059	0.009	0.0025	0.0295	0.0031	0.0077	0.1795
1	rs17091107	71777548	1.08	0.496867270490283	1.64	0.38599849551783	0.0263741736043693	0.357786665923323	0.1326	0.0824	0.0032	0.0011	0.0058	9e-04	0.0012	0.0135	0.1636	0.0031	0.0055	0.0024	0.099	0.011	0.003	7e-04	0.0014	0.1328	0.0966	0.0059	0.009	0.0025	0.0295	0.0031	0.0077	0.1794
1	rs17560243	71827570	1.09	0.453749840114468	1.64	0.38599849551783	0.0225844164706581	0.193033348384492	0.1337	0.0831	0.0027	0.0015	0.0058	0.0013	0.0017	0.0137	0.1646	0.0028	0.0057	0.0029	0.0973	0.0107	0.0036	0.0012	0.0018	0.1311	0.0973	0.0041	0.0097	0.0025	0.0296	0.0036	0.0079	0.177
1	rs1517753	71838498	1.09	0.453749840114468	1.64	0.38599849551783	0.0236091717913447	0.179466921138837	0.1337	0.0832	0.0026	0.0015	0.0058	0.0013	0.0018	0.0137	0.1646	0.0028	0.0057	0.003	0.0973	0.0107	0.0036	0.0012	0.0018	0.131	0.0974	0.0039	0.0097	0.0025	0.0297	0.0037	0.0079	0.1768
1	rs115246135	71841054	1.09	0.453749840114468	1.64	0.38599849551783	0.0270114613631808	0.161269788849261	0.1336	0.0831	0.0029	0.0015	0.0058	0.0013	0.0018	0.0137	0.1646	0.0028	0.0057	0.003	0.0973	0.0108	0.0037	0.0012	0.0018	0.1309	0.0973	0.0039	0.0097	0.0025	0.0296	0.0038	0.0079	0.1767
1	rs1517755	71841594	1.09	0.453749840114468	1.64	0.38599849551783	0.0266171891443266	0.157693680167223	0.1336	0.0831	0.0029	0.0015	0.0058	0.0013	0.0018	0.0137	0.1646	0.0028	0.0057	0.003	0.0974	0.0108	0.0037	0.0012	0.0018	0.1309	0.0973	0.0039	0.0097	0.0025	0.0296	0.0038	0.0079	0.1766
1	rs728296	71843560	1.09	0.453749840114468	1.63	0.414449909043039	0.0266702285634227	0.155580873835835	0.1336	0.0831	0.0029	0.0015	0.0058	0.0013	0.0018	0.0137	0.1646	0.0028	0.0057	0.003	0.0974	0.0108	0.0037	0.0012	0.0018	0.1309	0.0973	0.0039	0.0098	0.0025	0.0296	0.0038	0.0079	0.1765
1	rs2221513	71850820	1.09	0.453749840114468	1.63	0.414449909043039	0.0264268682424782	0.149870600827366	0.1335	0.0831	0.0029	0.0016	0.0059	0.0014	0.0018	0.0137	0.1643	0.0029	0.0057	0.0031	0.0973	0.0107	0.0037	0.0013	0.0019	0.1308	0.0972	0.0039	0.0098	0.0025	0.0297	0.0039	0.0079	0.1764
1	rs41289154	71873154	1.1	0.413206464175836	1.63	0.414449909043039	0.0270543324195727	0.117541461267201	0.1336	0.0832	0.0029	0.0018	0.006	0.0017	0.0021	0.0138	0.1641	0.003	0.0059	0.0031	0.0972	0.0104	0.0038	0.0015	0.0021	0.1303	0.0972	0.0038	0.0099	0.0027	0.0299	0.004	0.0078	0.1754
1	rs79994143	71878842	1.1	0.413206464175836	1.63	0.414449909043039	0.0261118214772325	0.110535943064983	0.1336	0.0831	0.0029	0.0018	0.006	0.0017	0.0022	0.0138	0.1641	0.0029	0.0059	0.0031	0.0972	0.0104	0.0038	0.0015	0.0021	0.1303	0.0972	0.0038	0.0099	0.0027	0.0299	0.004	0.0078	0.1754
1	rs114708552	71881862	1.1	0.413206464175836	1.63	0.414449909043039	0.0267765327462569	0.109608712564774	0.1336	0.0831	0.0029	0.0018	0.0059	0.0017	0.0022	0.0138	0.1641	0.0029	0.0059	0.0031	0.0972	0.0104	0.0038	0.0015	0.0022	0.1303	0.0972	0.0037	0.0099	0.0027	0.0299	0.004	0.0078	0.1753
1	rs116824309	71891684	1.09	0.453749840114468	1.63	0.414449909043039	0.0288314913624827	0.105349091599781	0.1336	0.0831	0.0029	0.0019	0.0059	0.0018	0.0023	0.0138	0.164	0.0029	0.006	0.0031	0.0971	0.0104	0.0039	0.0016	0.0022	0.1302	0.0972	0.0036	0.01	0.0026	0.0301	0.004	0.0077	0.1751
1	rs6694467	71892420	1.09	0.453749840114468	1.63	0.414449909043039	0.0286970947456981	0.105266221340643	0.1336	0.0831	0.0029	0.0019	0.0059	0.0018	0.0023	0.0138	0.164	0.0029	0.006	0.0031	0.0971	0.0104	0.0039	0.0016	0.0022	0.1302	0.0972	0.0036	0.01	0.0026	0.0301	0.004	0.0077	0.1751
1	rs1605262	71898778	1.09	0.453749840114468	1.63	0.414449909043039	0.0279658225923703	0.103367180811533	0.1336	0.0831	0.0029	0.0019	0.0059	0.0018	0.0023	0.0138	0.164	0.0029	0.006	0.0031	0.0971	0.0104	0.0039	0.0016	0.0022	0.1301	0.0972	0.0036	0.01	0.0026	0.0301	0.004	0.0077	0.175
1	rs12125471	71907540	1.09	0.453749840114468	1.63	0.414449909043039	0.0274531828808875	0.0951087221176865	0.1336	0.0831	0.0029	0.0019	0.0059	0.0019	0.0023	0.0138	0.1639	0.003	0.006	0.0031	0.097	0.0103	0.004	0.0017	0.0023	0.13	0.097	0.0036	0.01	0.0027	0.0301	0.004	0.0077	0.1749
1	rs11577380	71915416	1.09	0.453749840114468	1.62	0.444280725791627	0.0261118214772325	0.0932049453446459	0.1336	0.0831	0.003	0.0019	0.006	0.0019	0.0024	0.0138	0.1639	0.003	0.006	0.0031	0.097	0.0103	0.004	0.0017	0.0023	0.1299	0.097	0.0036	0.01	0.0027	0.0302	0.004	0.0077	0.1749
1	rs115766780	71916908	1.09	0.453749840114468	1.62	0.444280725791627	0.0268617926519967	0.0926525454167804	0.1336	0.0831	0.003	0.0019	0.006	0.0019	0.0024	0.0138	0.1639	0.003	0.006	0.0031	0.097	0.0103	0.004	0.0017	0.0023	0.1299	0.097	0.0036	0.0101	0.0027	0.0302	0.004	0.0077	0.1749
1	rs72674983	71917832	1.09	0.453749840114468	1.62	0.444280725791627	0.0268831377337239	0.0924949556582326	0.1336	0.0831	0.003	0.0019	0.006	0.0019	0.0024	0.0138	0.1639	0.003	0.006	0.0031	0.0969	0.0103	0.004	0.0017	0.0023	0.1299	0.097	0.0035	0.0101	0.0027	0.0302	0.004	0.0077	0.1749
1	rs76407726	71918900	1.09	0.453749840114468	1.58	0.577869115575703	0.0273882228121706	0.0934420856303372	0.1336	0.0831	0.003	0.0019	0.006	0.0019	0.0024	0.0138	0.1639	0.003	0.006	0.0031	0.0969	0.0103	0.004	0.0017	0.0023	0.1298	0.0969	0.0035	0.0101	0.0027	0.0302	0.004	0.0077	0.1749
1	rs2056206	71936910	1.1	0.413206464175836	1.58	0.577869115575703	0.0240992884374214	0.0868930442417432	0.1336	0.0832	0.003	0.002	0.006	0.0021	0.0025	0.0139	0.1637	0.0031	0.006	0.0032	0.097	0.0101	0.004	0.0018	0.0024	0.1294	0.0967	0.0035	0.0101	0.0028	0.0304	0.004	0.0077	0.1747
1	rs1517756	71954017	1.1	0.413206464175836	1.58	0.577869115575703	0.0222376290950822	0.0928891291361596	0.1339	0.0829	0.003	0.0021	0.006	0.0022	0.0027	0.0138	0.1638	0.0033	0.0062	0.0032	0.0966	0.0102	0.004	0.002	0.0025	0.1296	0.0962	0.0036	0.0105	0.0029	0.0305	0.0041	0.0076	0.1737
1	rs76353608	71962757	1.1	0.413206464175836	1.58	0.577869115575703	0.0472750725710471	0.19988926986268	0.1348	0.0819	0.0029	0.0027	0.0064	0.0029	0.0036	0.0135	0.1638	0.004	0.0066	0.0035	0.0951	0.0106	0.0039	0.0026	0.0028	0.1305	0.0941	0.004	0.0119	0.0033	0.0308	0.0044	0.0074	0.1689
1	rs79172448	71964730	1.1	0.413206464175836	1.59	0.542287549749139	0.0485666306796529	0.202192406842174	0.1349	0.0818	0.0029	0.0027	0.0064	0.0029	0.0036	0.0135	0.1638	0.0041	0.0066	0.0035	0.0951	0.0106	0.0039	0.0026	0.0028	0.1305	0.094	0.004	0.012	0.0033	0.0308	0.0044	0.0074	0.1689
1	rs357230	71968455	1.1	0.413206464175836	1.59	0.542287549749139	0.0500458482985441	0.209154484200556	0.1349	0.0819	0.0029	0.0027	0.0064	0.0029	0.0036	0.0134	0.1638	0.0041	0.0067	0.0035	0.0951	0.0106	0.0039	0.0026	0.0028	0.1305	0.094	0.004	0.012	0.0033	0.0308	0.0044	0.0074	0.1688
1	rs17503430	71993292	1.1	0.413206464175836	1.59	0.542287549749139	0.0495875123749139	0.206719395934027	0.1348	0.0818	0.0029	0.0027	0.0064	0.0029	0.0036	0.0134	0.164	0.0041	0.0067	0.0034	0.095	0.0106	0.004	0.0026	0.0028	0.1305	0.094	0.0041	0.012	0.0032	0.0308	0.0044	0.0075	0.1685
1	rs115482985	71996378	1.1	0.413206464175836	1.59	0.542287549749139	0.0498654486147287	0.221686572135252	0.1348	0.0818	0.0029	0.0027	0.0064	0.0029	0.0036	0.0134	0.1641	0.0041	0.0067	0.0035	0.095	0.0106	0.004	0.0026	0.0028	0.1305	0.0939	0.0041	0.012	0.0033	0.0307	0.0043	0.0076	0.1684
1	rs17569091	71999478	1.1	0.413206464175836	1.6	0.508176723760061	0.0498163249016025	0.221686572135252	0.1346	0.0818	0.0029	0.0027	0.0064	0.003	0.0036	0.0134	0.1641	0.0041	0.0067	0.0035	0.095	0.0106	0.004	0.0026	0.0028	0.1306	0.0939	0.0041	0.012	0.0033	0.0307	0.0043	0.0076	0.1684
1	rs12745046	72001295	1.1	0.413206464175836	1.59	0.542287549749139	0.0531972954229895	0.227550742548961	0.1346	0.0818	0.0029	0.0028	0.0064	0.003	0.0036	0.0135	0.1641	0.004	0.0067	0.0035	0.095	0.0106	0.004	0.0026	0.0028	0.1306	0.0939	0.0041	0.012	0.0033	0.0307	0.0043	0.0076	0.1684
1	rs78725171	72002778	1.1	0.413206464175836	1.6	0.508176723760061	0.052617758026813	0.227987104214197	0.1346	0.0818	0.0029	0.0028	0.0064	0.003	0.0036	0.0135	0.1642	0.004	0.0067	0.0035	0.095	0.0106	0.004	0.0027	0.0028	0.1306	0.0939	0.0041	0.012	0.0032	0.0307	0.0043	0.0077	0.1683
1	rs72677115	72004590	1.1	0.413206464175836	1.6	0.508176723760061	0.0521268058007299	0.222768759221642	0.1346	0.0818	0.0029	0.0028	0.0064	0.003	0.0037	0.0135	0.1642	0.004	0.0067	0.0035	0.095	0.0106	0.004	0.0027	0.0028	0.1306	0.0939	0.0041	0.012	0.0032	0.0307	0.0043	0.0077	0.1684
1	rs61764984	72009280	1.1	0.413206464175836	1.6	0.508176723760061	0.0531459885131638	0.231268441210747	0.1346	0.0818	0.0029	0.0028	0.0064	0.003	0.0037	0.0134	0.1642	0.004	0.0067	0.0035	0.0951	0.0106	0.004	0.0027	0.0029	0.1307	0.0938	0.0041	0.012	0.0032	0.0306	0.0043	0.0077	0.1683
1	rs74757299	72024034	1.11	0.375177619549844	1.64	0.38599849551783	0.0625411454256271	0.248908903717352	0.1346	0.0816	0.0029	0.003	0.0064	0.0032	0.0038	0.0134	0.1642	0.0039	0.0067	0.0035	0.0953	0.0106	0.004	0.0028	0.003	0.131	0.0934	0.0043	0.0122	0.0031	0.0305	0.0042	0.0076	0.1677
1	rs115229547	72025075	1.11	0.375177619549844	1.64	0.38599849551783	0.0639807175108293	0.247675215918046	0.1346	0.0816	0.0029	0.003	0.0064	0.0032	0.0038	0.0134	0.1642	0.0039	0.0066	0.0035	0.0954	0.0106	0.004	0.0028	0.003	0.1311	0.0934	0.0043	0.0123	0.0031	0.0305	0.0042	0.0076	0.1676
1	rs76517366	72029085	1.11	0.375177619549844	1.65	0.358901199458623	0.069547003984367	0.268677895816773	0.1344	0.0815	0.0029	0.0031	0.0064	0.0033	0.0038	0.0133	0.1643	0.0039	0.0065	0.0035	0.0955	0.0107	0.0039	0.0028	0.003	0.1311	0.0933	0.0044	0.0124	0.0031	0.0304	0.0042	0.0075	0.1674
1	rs79546782	72029787	1.11	0.375177619549844	1.65	0.358901199458623	0.0729914421911161	0.278504683205491	0.1344	0.0815	0.0028	0.0031	0.0064	0.0034	0.0039	0.0133	0.1643	0.0039	0.0065	0.0035	0.0956	0.0107	0.0039	0.0028	0.003	0.1311	0.0933	0.0045	0.0125	0.0031	0.0304	0.0042	0.0075	0.1673
1	rs7553565	72035165	1.11	0.375177619549844	1.64	0.38599849551783	0.0892258854225611	0.367337785812469	0.1342	0.0814	0.0028	0.0032	0.0064	0.0035	0.0039	0.0133	0.1644	0.0039	0.0064	0.0035	0.0958	0.0107	0.0039	0.0029	0.0031	0.131	0.0933	0.0046	0.0127	0.0031	0.0303	0.0042	0.0075	0.167
1	rs56017177	72045412	1.11	0.375177619549844	1.64	0.38599849551783	0.0881750105051441	0.368978652385791	0.1341	0.0814	0.0029	0.0033	0.0064	0.0036	0.004	0.0132	0.1647	0.0039	0.0063	0.0036	0.0958	0.0108	0.0039	0.0029	0.0032	0.1309	0.0932	0.0046	0.0127	0.0031	0.0302	0.0042	0.0074	0.1669
1	rs78738825	72053025	1.11	0.375177619549844	1.64	0.38599849551783	0.0957477519319744	0.415083266309195	0.134	0.081	0.0029	0.0034	0.0064	0.0039	0.004	0.0133	0.1649	0.0039	0.0061	0.0036	0.0961	0.0109	0.0039	0.0029	0.0033	0.131	0.0928	0.0047	0.0127	0.0031	0.0303	0.0041	0.0072	0.1668
1	rs76841419	72056782	1.11	0.375177619549844	1.63	0.414449909043039	0.0994513008599481	0.454050353167026	0.134	0.0808	0.0029	0.0034	0.0063	0.004	0.0041	0.0133	0.165	0.0039	0.0059	0.0036	0.0961	0.011	0.0038	0.003	0.0033	0.131	0.0926	0.0047	0.0127	0.003	0.0303	0.004	0.0071	0.1668
1	rs116426296	72068519	1.11	0.375177619549844	1.63	0.414449909043039	0.103243221488882	0.473268374653041	0.1341	0.0808	0.0029	0.0034	0.0063	0.0041	0.0041	0.0134	0.1651	0.004	0.0058	0.0036	0.0961	0.011	0.0038	0.003	0.0034	0.131	0.0926	0.0047	0.0127	0.003	0.0304	0.004	0.007	0.1667
1	rs72677172	72094080	1.11	0.375177619549844	1.63	0.414449909043039	0.165234394122383	0.534075459298348	0.1341	0.0802	0.003	0.0036	0.006	0.0047	0.0043	0.0136	0.1655	0.004	0.0052	0.0036	0.0962	0.0112	0.0038	0.0032	0.0036	0.131	0.092	0.0047	0.0127	0.0029	0.0306	0.0038	0.0064	0.1667
1	rs1041676	72104447	1.11	0.375177619549844	1.63	0.414449909043039	0.192553161166991	0.673346297996137	0.1342	0.0803	0.0031	0.0036	0.006	0.0047	0.0043	0.0135	0.1656	0.0039	0.0051	0.0036	0.0962	0.0111	0.0038	0.0032	0.0037	0.1311	0.092	0.0047	0.0127	0.0029	0.0306	0.0038	0.0064	0.1668
1	rs12143094	72105376	1.11	0.375177619549844	1.63	0.414449909043039	0.193431446118313	0.673788079248576	0.1342	0.0803	0.0031	0.0036	0.006	0.0047	0.0043	0.0135	0.1656	0.0039	0.0051	0.0036	0.0962	0.0111	0.0038	0.0032	0.0037	0.1311	0.092	0.0047	0.0127	0.0029	0.0306	0.0038	0.0064	0.1668
1	rs624358	72110680	1.11	0.375177619549844	1.63	0.414449909043039	0.194887527025782	0.682785226846624	0.1342	0.0803	0.0031	0.0036	0.006	0.0047	0.0043	0.0135	0.1656	0.0039	0.0051	0.0036	0.0962	0.0111	0.0038	0.0032	0.0037	0.1311	0.0921	0.0047	0.0127	0.0029	0.0306	0.0038	0.0064	0.1668
1	rs11209807	72111106	1.11	0.375177619549844	1.63	0.414449909043039	0.194925929088079	0.683376149175884	0.1342	0.0802	0.0031	0.0036	0.006	0.0047	0.0043	0.0135	0.1656	0.0039	0.0051	0.0036	0.0963	0.0112	0.0038	0.0032	0.0037	0.131	0.0922	0.0047	0.0127	0.0029	0.0307	0.0038	0.0064	0.1668
1	rs34852651	72112976	1.11	0.375177619549844	1.63	0.414449909043039	0.194197027766583	0.681456075545838	0.1342	0.0802	0.0031	0.0036	0.006	0.0047	0.0043	0.0135	0.1656	0.0039	0.0051	0.0036	0.0963	0.0112	0.0038	0.0032	0.0037	0.131	0.0922	0.0047	0.0127	0.0029	0.0307	0.0038	0.0064	0.1668
1	rs116338092	72122758	1.11	0.375177619549844	1.63	0.414449909043039	0.191372997960921	0.655144284005581	0.1342	0.0802	0.0031	0.0036	0.006	0.0047	0.0043	0.0135	0.1657	0.004	0.0051	0.0036	0.0962	0.0112	0.0038	0.0032	0.0037	0.131	0.092	0.0047	0.0127	0.0028	0.0306	0.0036	0.0064	0.1671
1	rs115041380	72123359	1.11	0.375177619549844	1.63	0.414449909043039	0.190386381705193	0.653681385534859	0.1342	0.0802	0.0031	0.0036	0.006	0.0047	0.0043	0.0135	0.1657	0.004	0.0051	0.0036	0.0962	0.0112	0.0038	0.0032	0.0037	0.131	0.092	0.0047	0.0127	0.0028	0.0306	0.0036	0.0064	0.1671
1	rs1889635	72132964	1.11	0.375177619549844	1.63	0.414449909043039	0.197315283452722	0.728468484852876	0.1342	0.0803	0.003	0.0035	0.0059	0.0047	0.0043	0.0135	0.1659	0.004	0.005	0.0036	0.0962	0.0113	0.0037	0.0032	0.0037	0.131	0.0919	0.0047	0.0128	0.0028	0.0306	0.0036	0.0065	0.1674
1	rs76487613	72134192	1.11	0.375177619549844	1.62	0.444280725791627	0.195733369120075	0.724125051517381	0.1342	0.0803	0.0031	0.0035	0.0059	0.0047	0.0043	0.0135	0.1659	0.004	0.005	0.0036	0.0962	0.0113	0.0037	0.0032	0.0037	0.131	0.0919	0.0047	0.0128	0.0028	0.0306	0.0036	0.0065	0.1674
1	rs11209818	72137131	1.11	0.375177619549844	1.63	0.414449909043039	0.200305793753528	0.703089689703927	0.134	0.0803	0.0034	0.0034	0.0059	0.0047	0.0043	0.0135	0.166	0.004	0.0049	0.0036	0.0962	0.0114	0.0037	0.0032	0.0036	0.131	0.0919	0.0047	0.0128	0.0028	0.0306	0.0035	0.0065	0.1674
1	rs78797529	72147266	1.11	0.375177619549844	1.62	0.444280725791627	0.198089580628993	0.63880320129499	0.134	0.0803	0.0033	0.0034	0.0059	0.0047	0.0044	0.0135	0.1659	0.004	0.0049	0.0036	0.0963	0.0114	0.0037	0.0032	0.0037	0.1309	0.0919	0.0047	0.0128	0.0028	0.0305	0.0035	0.0065	0.1674
1	rs115420676	72156006	1.11	0.375177619549844	1.62	0.444280725791627	0.199954933708169	0.617214019456086	0.134	0.0802	0.0033	0.0034	0.0059	0.0048	0.0044	0.0135	0.1657	0.004	0.0049	0.0036	0.0965	0.0114	0.0036	0.0032	0.0037	0.1309	0.0918	0.0047	0.0128	0.0028	0.0305	0.0034	0.0065	0.1675
1	rs77841084	72157134	1.11	0.375177619549844	1.62	0.444280725791627	0.200500866951862	0.617069716085062	0.134	0.0802	0.0033	0.0034	0.0059	0.0048	0.0044	0.0135	0.1657	0.004	0.0049	0.0036	0.0965	0.0114	0.0036	0.0032	0.0037	0.1308	0.0917	0.0047	0.0128	0.0028	0.0305	0.0034	0.0065	0.1675
1	rs4288546	72172833	1.11	0.375177619549844	1.62	0.444280725791627	0.22594179562647	0.639385159727983	0.134	0.0802	0.0033	0.0035	0.0059	0.0048	0.0045	0.0135	0.1654	0.004	0.0049	0.0038	0.0968	0.0113	0.0036	0.0033	0.0037	0.1306	0.0915	0.0047	0.0129	0.0027	0.0304	0.0034	0.0065	0.1678
1	rs72678921	72187053	1.11	0.375177619549844	1.63	0.414449909043039	0.350710945684395	0.636331255207247	0.1338	0.0803	0.0033	0.0036	0.0062	0.005	0.0045	0.0136	0.1646	0.0039	0.005	0.0045	0.0976	0.0114	0.0036	0.0033	0.0039	0.1302	0.0907	0.0047	0.0131	0.0027	0.0302	0.0034	0.0065	0.1674
1	rs78032349	72190538	1.11	0.375177619549844	1.63	0.414449909043039	0.368589390806078	0.633135586185222	0.1339	0.0803	0.0033	0.0036	0.0063	0.005	0.0046	0.0136	0.1645	0.0039	0.005	0.0045	0.0976	0.0114	0.0036	0.0033	0.0039	0.1301	0.0906	0.0047	0.0131	0.0027	0.0302	0.0034	0.0065	0.1674
1	rs74614460	72203471	1.11	0.375177619549844	1.63	0.414449909043039	0.394123696527258	0.639821709431493	0.1338	0.0803	0.0033	0.0036	0.0063	0.005	0.0046	0.0136	0.1644	0.0039	0.005	0.0046	0.0977	0.0114	0.0036	0.0033	0.0039	0.1301	0.0905	0.0047	0.0131	0.0027	0.0301	0.0034	0.0065	0.1674
1	rs11209834	72224718	1.1	0.413206464175836	1.63	0.414449909043039	1.49470274220254	0.867979868227049	0.1326	0.081	0.0033	0.0039	0.0067	0.0051	0.0047	0.0141	0.1613	0.0039	0.0051	0.0057	0.0998	0.0114	0.0035	0.0034	0.0043	0.1308	0.0878	0.0054	0.0158	0.0026	0.0293	0.0039	0.0065	0.1652
1	rs12084868	72229240	1.1	0.413206464175836	1.64	0.38599849551783	1.40008062385545	0.815883519192957	0.1326	0.0805	0.0031	0.0038	0.0066	0.0051	0.0047	0.0141	0.1616	0.0038	0.0051	0.0056	0.1	0.0113	0.0035	0.0034	0.0042	0.1313	0.088	0.0055	0.0158	0.0025	0.0292	0.0038	0.0064	0.1656
1	rs1817805	72237521	1.1	0.413206464175836	1.63	0.414449909043039	1.37724712487265	0.881692364385426	0.1326	0.0802	0.003	0.0037	0.0066	0.005	0.0047	0.0141	0.1617	0.0038	0.0051	0.0056	0.1002	0.0111	0.0035	0.0035	0.0042	0.1315	0.0881	0.0056	0.0158	0.0025	0.0291	0.0038	0.0065	0.1658
1	rs4649946	72239513	1.1	0.413206464175836	1.63	0.414449909043039	1.39059844819273	0.933181430309386	0.1327	0.0799	0.0029	0.0037	0.0065	0.005	0.0048	0.0141	0.1616	0.0038	0.0051	0.0056	0.1004	0.011	0.0035	0.0036	0.0042	0.1313	0.0882	0.0057	0.0158	0.0024	0.029	0.0039	0.0065	0.1657
1	rs79700936	72248054	1.11	0.375177619549844	1.63	0.414449909043039	1.31982473745388	0.876856813259546	0.133	0.0798	0.0028	0.0037	0.0065	0.005	0.0048	0.014	0.1614	0.0038	0.0051	0.0056	0.1004	0.011	0.0035	0.0036	0.0042	0.1315	0.0882	0.0059	0.0158	0.0024	0.0289	0.0039	0.0066	0.1656
1	rs7549292	72253096	1.11	0.375177619549844	1.63	0.414449909043039	1.35436109476378	0.891066846605946	0.1331	0.0798	0.0028	0.0037	0.0065	0.0049	0.0047	0.014	0.1615	0.0038	0.0051	0.0056	0.1004	0.011	0.0035	0.0036	0.0042	0.1315	0.0882	0.0059	0.0158	0.0024	0.0289	0.0038	0.0066	0.1656
1	rs80200147	72253108	1.11	0.375177619549844	1.62	0.444280725791627	1.37209494879964	0.890754039474687	0.1331	0.0798	0.0027	0.0037	0.0065	0.0049	0.0047	0.014	0.1615	0.0038	0.0051	0.0056	0.1004	0.0108	0.0035	0.0036	0.0042	0.1315	0.0883	0.0059	0.0158	0.0024	0.0289	0.0039	0.0067	0.1656
1	rs181879880	72254355	1.11	0.375177619549844	1.63	0.414449909043039	1.38601264378961	0.894039624846394	0.133	0.0798	0.0027	0.0037	0.0066	0.0049	0.0047	0.014	0.1615	0.0038	0.0051	0.0056	0.1004	0.0109	0.0035	0.0036	0.0042	0.1315	0.0883	0.0059	0.0159	0.0024	0.0289	0.0039	0.0067	0.1656
1	rs116207115	72260962	1.11	0.375177619549844	1.65	0.358901199458623	1.36898770449878	0.843471425771156	0.1331	0.0799	0.0027	0.0037	0.0066	0.0049	0.0047	0.0139	0.1614	0.0038	0.0052	0.0056	0.1006	0.0107	0.0036	0.0036	0.0042	0.1314	0.0883	0.0059	0.0159	0.0024	0.0289	0.0039	0.0067	0.1656
1	rs1580232	72266725	1.11	0.375177619549844	1.65	0.358901199458623	1.3589074224065	0.842079763349433	0.1331	0.0799	0.0027	0.0037	0.0066	0.0049	0.0047	0.0139	0.1613	0.0038	0.0052	0.0056	0.1007	0.0106	0.0036	0.0036	0.0042	0.1314	0.0883	0.0059	0.0159	0.0024	0.0289	0.0039	0.0067	0.1656
1	rs531071	72271264	1.11	0.375177619549844	1.66	0.333131717406117	1.32288949287437	0.695515445159716	0.1331	0.0799	0.0027	0.0037	0.0066	0.0049	0.0047	0.0139	0.1612	0.0038	0.0052	0.0056	0.1006	0.0107	0.0035	0.0036	0.0042	0.1313	0.0881	0.0059	0.0158	0.0024	0.0289	0.0039	0.0068	0.1656
1	rs12141391	72274473	1.11	0.375177619549844	1.66	0.333131717406117	1.26041630466487	0.623137288022792	0.1331	0.0799	0.0027	0.0037	0.0066	0.0049	0.0047	0.0139	0.1612	0.0038	0.0053	0.0056	0.1006	0.0107	0.0035	0.0037	0.0042	0.1313	0.0881	0.0059	0.0158	0.0024	0.029	0.0039	0.0068	0.1656
1	rs79164022	72274584	1.11	0.375177619549844	1.66	0.333131717406117	1.26004006564496	0.625886719695506	0.1331	0.0799	0.0027	0.0037	0.0066	0.0049	0.0047	0.0139	0.1612	0.0038	0.0053	0.0056	0.1006	0.0107	0.0035	0.0037	0.0042	0.1313	0.0881	0.0059	0.0158	0.0024	0.029	0.0039	0.0068	0.1656
1	rs487563	72283412	1.13	0.306408690300974	1.66	0.333131717406117	1.08277205127593	0.664084214370165	0.1331	0.0799	0.0028	0.0039	0.0058	0.0053	0.005	0.0139	0.1616	0.0036	0.0051	0.0058	0.1002	0.0105	0.0033	0.0041	0.0039	0.1325	0.087	0.0056	0.015	0.0027	0.0297	0.0037	0.0075	0.1657
1	rs72678971	72283557	1.13	0.306408690300974	1.66	0.333131717406117	1.06492829624962	0.663203644363762	0.1331	0.0799	0.0028	0.0039	0.0057	0.0054	0.005	0.0139	0.1617	0.0036	0.0051	0.0058	0.1004	0.0105	0.0033	0.0041	0.0039	0.1322	0.0868	0.0055	0.0149	0.0027	0.0298	0.0037	0.0075	0.1658
1	rs114706124	72284522	1.14	0.275532638758866	1.66	0.333131717406117	1.04597985956202	0.698929000074762	0.1331	0.0797	0.0029	0.004	0.0055	0.0055	0.005	0.0138	0.1619	0.0035	0.0051	0.0057	0.1003	0.0104	0.0033	0.0043	0.0039	0.1322	0.0865	0.0055	0.0148	0.0027	0.0301	0.0037	0.0075	0.1657
1	rs11209850	72285555	1.14	0.275532638758866	1.66	0.333131717406117	1.06404803367023	0.768722994100177	0.1332	0.0797	0.003	0.0041	0.0053	0.0057	0.0051	0.0138	0.1622	0.0035	0.0051	0.0057	0.1002	0.0103	0.0033	0.0045	0.0039	0.1322	0.0861	0.0054	0.0147	0.0027	0.0305	0.0037	0.0076	0.1654
1	rs76529862	72286293	1.15	0.246899131395369	1.66	0.333131717406117	1.11809556147433	0.815115679884186	0.1332	0.0796	0.003	0.0042	0.0052	0.0058	0.0052	0.0137	0.1624	0.0035	0.0051	0.0057	0.1002	0.0102	0.0034	0.0046	0.0039	0.1322	0.0857	0.0053	0.0147	0.0027	0.0308	0.0037	0.0077	0.1653
1	rs80313480	72287808	1.15	0.246899131395369	1.66	0.333131717406117	1.01090935194313	0.796733610951132	0.1335	0.0798	0.003	0.0042	0.0048	0.0058	0.0053	0.0138	0.1626	0.0036	0.005	0.0056	0.1	0.01	0.0033	0.0048	0.0038	0.1318	0.0855	0.0051	0.0144	0.0026	0.0312	0.0037	0.0084	0.1649
1	rs76876174	72296671	1.15	0.246899131395369	1.67	0.308662716071979	1.02196827553465	0.810818601505906	0.1335	0.0798	0.003	0.0043	0.0047	0.0058	0.0053	0.0138	0.1626	0.0036	0.005	0.0056	0.1	0.01	0.0033	0.0048	0.0038	0.1318	0.0855	0.0051	0.0144	0.0026	0.0313	0.0037	0.0084	0.1649
1	rs80013424	72298076	1.15	0.246899131395369	1.67	0.308662716071979	1.03281511457375	0.824031952889928	0.1336	0.0799	0.003	0.0043	0.0047	0.0058	0.0053	0.0138	0.1626	0.0036	0.005	0.0056	0.1	0.01	0.0033	0.0049	0.0038	0.1315	0.0854	0.0051	0.0144	0.0026	0.0313	0.0037	0.0085	0.1649
1	rs11209853	72305762	1.15	0.246899131395369	1.67	0.308662716071979	1.05306946616454	0.864558642417172	0.1336	0.0799	0.003	0.0043	0.0047	0.0058	0.0053	0.0138	0.1626	0.0036	0.005	0.0056	0.1	0.01	0.0033	0.0049	0.0038	0.1315	0.0854	0.0051	0.0144	0.0026	0.0313	0.0037	0.0085	0.1648
1	rs12119732	72310372	1.15	0.246899131395369	1.67	0.308662716071979	1.08100004753494	0.899207631761238	0.1335	0.08	0.003	0.0044	0.0048	0.0059	0.0053	0.0138	0.1626	0.0037	0.005	0.0056	0.1002	0.0101	0.0032	0.0049	0.0038	0.1312	0.0852	0.005	0.0143	0.0027	0.0315	0.0036	0.0086	0.1647
1	rs652430	72322168	1.15	0.246899131395369	1.67	0.308662716071979	1.17301658557414	0.974085314517104	0.1333	0.0802	0.003	0.0045	0.0048	0.0059	0.0053	0.0139	0.1625	0.0038	0.0051	0.0056	0.1003	0.0103	0.0032	0.0049	0.0039	0.131	0.085	0.005	0.0142	0.0027	0.0316	0.0035	0.0087	0.1645
1	rs17575184	72322935	1.15	0.246899131395369	1.67	0.308662716071979	1.17329104238925	0.973448526598876	0.1333	0.0802	0.003	0.0045	0.0048	0.0059	0.0053	0.0139	0.1625	0.0038	0.0051	0.0056	0.1003	0.0103	0.0032	0.0049	0.0039	0.131	0.085	0.005	0.0142	0.0027	0.0316	0.0035	0.0087	0.1645
1	rs79536016	72324472	1.15	0.246899131395369	1.67	0.308662716071979	1.17191900965923	0.97233434341329	0.1333	0.0802	0.003	0.0045	0.0048	0.0059	0.0053	0.0139	0.1625	0.0038	0.0051	0.0056	0.1003	0.0103	0.0032	0.0049	0.0039	0.131	0.085	0.005	0.0142	0.0027	0.0316	0.0035	0.0087	0.1645
1	rs6683443	72329415	1.15	0.246899131395369	1.67	0.308662716071979	1.18135294307146	0.986997673739614	0.1334	0.0802	0.003	0.0045	0.0048	0.0059	0.0053	0.0139	0.1626	0.0038	0.0051	0.0056	0.1003	0.0103	0.0032	0.0049	0.0039	0.1308	0.085	0.005	0.0142	0.0027	0.0316	0.0035	0.0088	0.1645
1	rs17575322	72332478	1.15	0.246899131395369	1.67	0.308662716071979	1.17906043582881	0.976155436078161	0.1334	0.0802	0.003	0.0045	0.0048	0.0059	0.0053	0.0139	0.1627	0.0038	0.0051	0.0056	0.1002	0.0103	0.0032	0.0049	0.0039	0.1308	0.085	0.005	0.0142	0.0027	0.0316	0.0035	0.0088	0.1645
1	rs76258832	72376917	1.15	0.246899131395369	1.68	0.285465824887251	1.06352001650933	0.924349224843216	0.1336	0.0803	0.0031	0.0044	0.0048	0.0059	0.0053	0.0139	0.1625	0.0038	0.005	0.0055	0.0996	0.0104	0.0032	0.0048	0.0038	0.1315	0.0847	0.005	0.014	0.0028	0.0318	0.0035	0.0088	0.1649
1	rs34490182	72377152	1.15	0.246899131395369	1.68	0.285465824887251	1.0596511103143	0.919782005720611	0.1336	0.0803	0.0031	0.0044	0.0048	0.0059	0.0053	0.0139	0.1625	0.0038	0.005	0.0055	0.0996	0.0104	0.0032	0.0048	0.0038	0.1315	0.0847	0.005	0.014	0.0028	0.0318	0.0035	0.0088	0.1649
1	rs1820419	72377808	1.15	0.246899131395369	1.68	0.285465824887251	1.06695400956459	0.908462360191172	0.1336	0.0803	0.0031	0.0044	0.0048	0.0059	0.0053	0.0139	0.1625	0.0038	0.005	0.0055	0.0996	0.0104	0.0032	0.0048	0.0038	0.1315	0.0846	0.005	0.014	0.0028	0.0318	0.0035	0.0088	0.1649
1	rs601452	72381596	1.16	0.220431575918666	1.68	0.285465824887251	0.951472931166098	0.900931638371881	0.1336	0.0808	0.0033	0.0043	0.0046	0.0059	0.0052	0.014	0.1622	0.0039	0.0049	0.0053	0.0986	0.0105	0.0031	0.0047	0.0037	0.1317	0.0845	0.005	0.0139	0.0029	0.0324	0.0036	0.0089	0.1654
1	rs116742283	72381813	1.16	0.220431575918666	1.68	0.285465824887251	0.858845993824766	0.847649273747928	0.1336	0.0809	0.0034	0.0043	0.0046	0.0058	0.0052	0.014	0.1623	0.0039	0.0048	0.0052	0.0984	0.0104	0.0031	0.0047	0.0036	0.1317	0.0844	0.005	0.0139	0.0029	0.0324	0.0036	0.0089	0.1656
1	rs7520086	72385590	1.16	0.220431575918666	1.68	0.285465824887251	0.504778410744721	0.660416942455491	0.1339	0.0829	0.0036	0.0038	0.0043	0.0053	0.0048	0.0141	0.164	0.0037	0.0046	0.0044	0.0957	0.0102	0.003	0.0043	0.0032	0.1322	0.0831	0.0049	0.0134	0.0032	0.033	0.0035	0.0093	0.168
1	rs55927656	72392635	1.16	0.220431575918666	1.68	0.285465824887251	0.506490156165432	0.663643895885143	0.1339	0.0829	0.0036	0.0038	0.0043	0.0053	0.0048	0.0141	0.164	0.0037	0.0046	0.0044	0.0956	0.0102	0.003	0.0043	0.0032	0.1322	0.0831	0.0049	0.0135	0.0033	0.033	0.0035	0.0094	0.168
1	rs17516887	72395200	1.16	0.220431575918666	1.68	0.285465824887251	0.506109528237693	0.675113818955142	0.134	0.0829	0.0036	0.0038	0.0043	0.0053	0.0048	0.0141	0.164	0.0037	0.0046	0.0043	0.0956	0.0102	0.003	0.0043	0.0032	0.1322	0.0829	0.0049	0.0135	0.0033	0.033	0.0035	0.0094	0.168
1	rs76765288	72396422	1.16	0.220431575918666	1.68	0.285465824887251	0.506109528237693	0.675408508357941	0.134	0.0829	0.0036	0.0038	0.0043	0.0053	0.0048	0.0141	0.164	0.0037	0.0046	0.0043	0.0956	0.0102	0.003	0.0043	0.0032	0.1322	0.0829	0.0049	0.0135	0.0033	0.033	0.0035	0.0094	0.168
1	rs115621279	72416547	1.16	0.220431575918666	1.68	0.285465824887251	0.52769984461028	0.721581577076883	0.1341	0.0833	0.0036	0.004	0.0042	0.0053	0.0048	0.014	0.1643	0.0038	0.0045	0.0043	0.0956	0.0102	0.003	0.0043	0.0032	0.132	0.0829	0.0049	0.0135	0.0032	0.0331	0.0033	0.009	0.1682
1	rs2801333	72418927	1.16	0.220431575918666	1.68	0.285465824887251	0.54189457086958	0.736120809772558	0.1341	0.0834	0.0036	0.004	0.0041	0.0053	0.0048	0.014	0.1644	0.0038	0.0045	0.0043	0.0956	0.0102	0.003	0.0043	0.0032	0.132	0.0829	0.0048	0.0136	0.0032	0.0331	0.0033	0.009	0.1682
1	rs1365208	72433346	1.16	0.220431575918666	1.7	0.24276969786222	0.522406833001178	0.731017300426127	0.1345	0.0835	0.0035	0.004	0.0042	0.0053	0.0047	0.014	0.1647	0.0038	0.0045	0.0042	0.0953	0.0101	0.003	0.0043	0.0032	0.1319	0.083	0.0048	0.0137	0.0033	0.0331	0.0033	0.0089	0.1682
1	rs2801325	72464738	1.16	0.220431575918666	1.7	0.24276969786222	0.507442325859638	0.721132934644181	0.1353	0.0838	0.0033	0.004	0.0042	0.0052	0.0045	0.014	0.1654	0.0037	0.0045	0.0039	0.0946	0.01	0.0029	0.0041	0.0032	0.1317	0.0829	0.0048	0.0137	0.0034	0.0331	0.0032	0.0087	0.1685
1	rs3102924	72482061	1.16	0.220431575918666	1.7	0.24276969786222	0.531588839196286	0.744242381624919	0.1357	0.084	0.0033	0.004	0.0042	0.0051	0.0043	0.0139	0.1661	0.0036	0.0043	0.0038	0.0945	0.0099	0.0029	0.004	0.0031	0.1315	0.0829	0.0048	0.0138	0.0035	0.0332	0.003	0.0087	0.1686
1	rs116544454	72488455	1.16	0.220431575918666	1.71	0.223208546872115	0.536729997288364	0.750270913386244	0.1357	0.084	0.0033	0.004	0.0042	0.005	0.0043	0.0141	0.1664	0.0036	0.0042	0.0038	0.0943	0.0101	0.0029	0.0039	0.0031	0.1317	0.0829	0.0048	0.0138	0.0035	0.0333	0.003	0.0087	0.168
1	rs78063562	72492243	1.16	0.220431575918666	1.71	0.223208546872115	0.549454348695864	0.76054367695467	0.1357	0.084	0.0033	0.004	0.0042	0.005	0.0043	0.0142	0.1665	0.0036	0.0042	0.0038	0.0944	0.0101	0.0029	0.0039	0.0031	0.1317	0.0829	0.0049	0.0138	0.0035	0.0333	0.003	0.0087	0.1677
1	rs12403024	72495217	1.16	0.220431575918666	1.72	0.204795704918344	0.556134477556728	0.771605394462297	0.1357	0.084	0.0033	0.004	0.0042	0.005	0.0043	0.0143	0.1666	0.0036	0.0041	0.0038	0.0943	0.0102	0.0029	0.0039	0.0031	0.1317	0.0829	0.0049	0.0138	0.0035	0.0334	0.003	0.0087	0.1676
1	rs3128552	72495577	1.16	0.220431575918666	1.72	0.204795704918344	0.557993110264599	0.781027247268018	0.1357	0.084	0.0032	0.004	0.0042	0.005	0.0043	0.0143	0.1666	0.0036	0.0041	0.0038	0.0943	0.0102	0.0029	0.0039	0.0031	0.1317	0.0829	0.0049	0.0139	0.0035	0.0334	0.003	0.0087	0.1676
1	rs77304475	72503260	1.16	0.220431575918666	1.72	0.204795704918344	0.544124491025291	0.770391468368164	0.1357	0.084	0.0032	0.004	0.0042	0.005	0.0043	0.0143	0.1666	0.0036	0.0041	0.0038	0.0943	0.0102	0.0029	0.0039	0.0031	0.1317	0.0829	0.0049	0.0138	0.0035	0.0333	0.003	0.0087	0.1676
1	rs1486087	72509490	1.16	0.220431575918666	1.72	0.204795704918344	0.473768486800794	0.825417336964168	0.1361	0.0845	0.0031	0.0039	0.0042	0.0048	0.0041	0.0139	0.1661	0.0037	0.0044	0.0034	0.0935	0.01	0.0028	0.0038	0.0032	0.1317	0.0833	0.0051	0.0138	0.0035	0.0334	0.0028	0.0086	0.169
1	rs1486086	72510517	1.16	0.220431575918666	1.72	0.204795704918344	0.416763280854011	0.880756027849808	0.1367	0.0847	0.0032	0.0037	0.0041	0.0044	0.0039	0.0135	0.167	0.0038	0.0045	0.003	0.0925	0.0099	0.0026	0.0035	0.0033	0.1322	0.0836	0.005	0.0138	0.0033	0.0335	0.0025	0.0085	0.1704
1	rs78657031	72515524	1.15	0.246899131395369	1.71	0.223208546872115	0.39333889746414	0.979023171416844	0.1364	0.0849	0.0031	0.0035	0.004	0.0041	0.0039	0.0132	0.1674	0.0037	0.0047	0.0026	0.0921	0.0094	0.0024	0.0032	0.0034	0.1335	0.084	0.005	0.0137	0.0032	0.0334	0.0022	0.0084	0.1717
1	rs80207537	72523179	1.15	0.246899131395369	1.71	0.223208546872115	0.39423587508606	0.980298246052685	0.1364	0.0849	0.0031	0.0035	0.004	0.0041	0.0039	0.0132	0.1674	0.0037	0.0047	0.0026	0.0921	0.0094	0.0024	0.0032	0.0034	0.1335	0.084	0.005	0.0137	0.0032	0.0334	0.0022	0.0084	0.1717
1	rs80299043	72526247	1.15	0.246899131395369	1.71	0.223208546872115	0.38564529710334	0.95834883523849	0.1364	0.0849	0.0031	0.0035	0.004	0.0041	0.0039	0.0131	0.1674	0.0037	0.0047	0.0026	0.0921	0.0094	0.0023	0.0031	0.0034	0.1335	0.084	0.005	0.0137	0.0032	0.0334	0.0022	0.0084	0.1717
1	rs114344986	72526628	1.15	0.246899131395369	1.71	0.223208546872115	0.38122045983177	0.95628617099813	0.1364	0.0849	0.0031	0.0035	0.004	0.0041	0.0039	0.0131	0.1674	0.0037	0.0047	0.0026	0.0921	0.0094	0.0023	0.0031	0.0034	0.1335	0.0841	0.005	0.0137	0.0032	0.0334	0.0022	0.0083	0.1718
1	rs1486082	72528539	1.15	0.246899131395369	1.71	0.223208546872115	0.382434708748434	0.95692074381311	0.1364	0.0849	0.0031	0.0035	0.004	0.0041	0.0039	0.0131	0.1674	0.0037	0.0047	0.0026	0.0921	0.0094	0.0023	0.0031	0.0034	0.1335	0.0841	0.005	0.0137	0.0032	0.0334	0.0022	0.0083	0.1718
1	rs12132077	72533819	1.15	0.246899131395369	1.72	0.204795704918344	0.385478898617549	0.9704248952538	0.1364	0.085	0.003	0.0034	0.004	0.004	0.0039	0.0131	0.1675	0.0037	0.0047	0.0025	0.0922	0.0093	0.0023	0.0031	0.0034	0.1335	0.0841	0.005	0.0137	0.0032	0.0333	0.0022	0.0084	0.1719
1	rs116710253	72550398	1.15	0.246899131395369	1.72	0.204795704918344	0.390598317571359	0.990031272999405	0.1364	0.0851	0.003	0.0034	0.004	0.0039	0.0039	0.0131	0.1675	0.0037	0.0047	0.0025	0.0922	0.0093	0.0022	0.003	0.0035	0.1335	0.0842	0.0051	0.0137	0.0032	0.0333	0.0022	0.0084	0.1721
1	rs2821260	72554093	1.15	0.246899131395369	1.72	0.204795704918344	0.401958382393094	1.02351851688373	0.1364	0.0851	0.003	0.0034	0.004	0.0039	0.0039	0.0131	0.1675	0.0037	0.0047	0.0025	0.0921	0.0093	0.0022	0.003	0.0035	0.1337	0.0842	0.0051	0.0137	0.0032	0.0333	0.0022	0.0084	0.1722
1	rs78191526	72554840	1.15	0.246899131395369	1.72	0.204795704918344	0.398059519474037	1.02223278756267	0.1363	0.0851	0.003	0.0034	0.004	0.0039	0.0039	0.0131	0.1677	0.0037	0.0047	0.0025	0.0921	0.0093	0.0022	0.003	0.0035	0.1336	0.0841	0.0051	0.0137	0.0032	0.0333	0.0022	0.0084	0.1722
1	rs2821257	72555807	1.15	0.246899131395369	1.72	0.204795704918344	0.405648688555911	1.07276312884445	0.1363	0.0849	0.003	0.0033	0.004	0.0038	0.0039	0.0131	0.1685	0.0037	0.0047	0.0024	0.092	0.0093	0.0021	0.003	0.0035	0.1334	0.0841	0.005	0.0137	0.0031	0.0335	0.0022	0.0083	0.1722
1	rs10493493	72569309	1.14	0.275532638758866	1.72	0.204795704918344	0.328368800237713	0.954065818904752	0.1369	0.0846	0.0028	0.0031	0.0045	0.0035	0.0037	0.0125	0.1702	0.0037	0.0046	0.0023	0.092	0.009	0.0021	0.0027	0.0033	0.1343	0.0843	0.005	0.0137	0.0029	0.0329	0.0019	0.008	0.1727
1	rs113385727	72572991	1.14	0.275532638758866	1.72	0.204795704918344	0.326583899642724	0.955651681025015	0.1369	0.0846	0.0028	0.0031	0.0045	0.0035	0.0037	0.0125	0.1703	0.0037	0.0046	0.0023	0.092	0.009	0.0021	0.0027	0.0033	0.1344	0.0843	0.0049	0.0137	0.0029	0.0329	0.0019	0.008	0.1727
1	rs12026323	72579734	1.14	0.275532638758866	1.72	0.204795704918344	0.324753305598212	0.961365068248824	0.1369	0.0845	0.0028	0.003	0.0044	0.0034	0.0036	0.0125	0.1704	0.0036	0.0046	0.0023	0.092	0.009	0.0021	0.0026	0.0033	0.1346	0.0845	0.0049	0.0137	0.0029	0.0329	0.0019	0.0079	0.1727
1	rs76828664	72581409	1.14	0.275532638758866	1.72	0.204795704918344	0.3239414357287	0.95692074381311	0.1369	0.0845	0.0028	0.003	0.0044	0.0034	0.0036	0.0124	0.1705	0.0036	0.0046	0.0023	0.0921	0.009	0.0021	0.0026	0.0033	0.1347	0.0845	0.0049	0.0137	0.0029	0.0329	0.0019	0.0079	0.1727
1	rs61765575	72583521	1.14	0.275532638758866	1.72	0.204795704918344	0.324651763712231	0.952480475811973	0.1369	0.0845	0.0028	0.003	0.0043	0.0034	0.0036	0.0124	0.1706	0.0036	0.0046	0.0023	0.0921	0.0089	0.0021	0.0026	0.0033	0.1348	0.0844	0.0049	0.0136	0.0029	0.0329	0.0019	0.0079	0.1728
1	rs17588812	72588669	1.14	0.275532638758866	1.72	0.204795704918344	0.326787631055867	0.950103436333687	0.1369	0.0845	0.0027	0.003	0.0043	0.0033	0.0036	0.0123	0.1709	0.0035	0.0046	0.0023	0.0922	0.0089	0.0021	0.0025	0.0033	0.1351	0.0844	0.0049	0.0136	0.0029	0.0329	0.0018	0.0079	0.1729
1	rs116766293	72591856	1.14	0.275532638758866	1.72	0.204795704918344	0.328981935756415	0.951371044953901	0.1369	0.0845	0.0027	0.003	0.0043	0.0033	0.0036	0.0123	0.1709	0.0035	0.0046	0.0022	0.0922	0.0089	0.0021	0.0025	0.0033	0.1351	0.0844	0.0049	0.0136	0.0029	0.0329	0.0018	0.0079	0.1729
1	rs115554598	72594798	1.14	0.275532638758866	1.72	0.204795704918344	0.331286509585852	0.957396727754595	0.1369	0.0845	0.0027	0.003	0.0043	0.0033	0.0036	0.0123	0.1709	0.0035	0.0046	0.0022	0.0922	0.0089	0.0021	0.0025	0.0033	0.1351	0.0844	0.0049	0.0136	0.0029	0.0329	0.0018	0.0079	0.1729
1	rs2630408	72596508	1.14	0.275532638758866	1.72	0.204795704918344	0.332827552007166	0.961365068248824	0.1369	0.0845	0.0027	0.003	0.0043	0.0033	0.0036	0.0123	0.171	0.0035	0.0046	0.0022	0.0923	0.0089	0.0021	0.0025	0.0033	0.1351	0.0844	0.0049	0.0136	0.0029	0.0329	0.0018	0.0077	0.173
1	rs80106349	72608658	1.14	0.275532638758866	1.72	0.204795704918344	0.333908498232539	0.959301128694977	0.1369	0.0845	0.0027	0.003	0.0042	0.0033	0.0036	0.0123	0.171	0.0035	0.0046	0.0022	0.0923	0.0088	0.0021	0.0025	0.0033	0.1352	0.0844	0.0049	0.0136	0.0029	0.0329	0.0017	0.0077	0.173
1	rs79103491	72615624	1.14	0.275532638758866	1.72	0.204795704918344	0.329493338060286	0.957714076240278	0.1369	0.0845	0.0027	0.0029	0.0041	0.0033	0.0035	0.0123	0.1712	0.0034	0.0045	0.0022	0.0925	0.0088	0.0021	0.0025	0.0033	0.1355	0.0845	0.0048	0.0135	0.0029	0.0329	0.0017	0.0076	0.1733
1	rs12755450	72628347	1.14	0.275532638758866	1.72	0.204795704918344	0.320099584607855	0.960729917153755	0.1369	0.0846	0.0026	0.0029	0.004	0.0032	0.0034	0.0122	0.1713	0.0033	0.0045	0.0021	0.0928	0.0087	0.002	0.0025	0.0032	0.1359	0.0847	0.0047	0.0133	0.0029	0.0328	0.0016	0.0076	0.1737
1	rs12134600	72635996	1.14	0.275532638758866	1.72	0.204795704918344	0.317534974386708	0.961841485636267	0.137	0.0846	0.0026	0.0029	0.004	0.0032	0.0034	0.0122	0.1713	0.0033	0.0045	0.0021	0.0928	0.0087	0.002	0.0025	0.0032	0.1359	0.0847	0.0047	0.0133	0.0029	0.0328	0.0016	0.0076	0.1737
1	rs116255288	72636440	1.14	0.275532638758866	1.72	0.204795704918344	0.317635343288885	0.962000301725624	0.137	0.0846	0.0026	0.0029	0.004	0.0032	0.0034	0.0122	0.1713	0.0033	0.0045	0.0021	0.0928	0.0087	0.002	0.0025	0.0032	0.136	0.0847	0.0047	0.0133	0.0029	0.0328	0.0016	0.0076	0.1737
1	rs12117225	72640353	1.14	0.275532638758866	1.73	0.187497716434302	0.317735728853463	0.963112158368874	0.137	0.0846	0.0026	0.0029	0.004	0.0032	0.0034	0.0122	0.1712	0.0033	0.0045	0.0021	0.0928	0.0087	0.002	0.0025	0.0032	0.136	0.0847	0.0047	0.0133	0.0029	0.0328	0.0016	0.0076	0.1737
1	rs1342862	72657058	1.14	0.275532638758866	1.73	0.187497716434302	0.316782738804315	0.961047482399994	0.137	0.0846	0.0026	0.0029	0.004	0.0032	0.0034	0.0122	0.1712	0.0033	0.0045	0.0021	0.0928	0.0087	0.002	0.0025	0.0032	0.136	0.0847	0.0047	0.0133	0.0029	0.0328	0.0016	0.0076	0.1737
1	rs115161247	72660143	1.14	0.275532638758866	1.74	0.171280181914382	0.316281769281929	0.958983676891182	0.137	0.0846	0.0026	0.0029	0.004	0.0032	0.0034	0.0122	0.1712	0.0034	0.0045	0.0021	0.0928	0.0087	0.002	0.0025	0.0032	0.136	0.0847	0.0047	0.0133	0.0029	0.0328	0.0016	0.0076	0.1737
1	rs112593979	72663293	1.14	0.275532638758866	1.74	0.171280181914382	0.314931233698329	0.957872758237826	0.137	0.0846	0.0026	0.0029	0.004	0.0032	0.0034	0.0122	0.1712	0.0034	0.0045	0.0021	0.0928	0.0087	0.002	0.0025	0.0032	0.136	0.0847	0.0047	0.0133	0.0029	0.0328	0.0016	0.0076	0.1737
1	rs1194286	72688503	1.14	0.275532638758866	1.74	0.171280181914382	0.310005292535268	0.965336626786512	0.1371	0.0845	0.0025	0.0028	0.004	0.0031	0.0033	0.0121	0.1714	0.0034	0.0045	0.0021	0.093	0.0086	0.002	0.0025	0.0031	0.1362	0.0848	0.0046	0.0133	0.0029	0.0328	0.0016	0.0076	0.1738
1	rs78545514	72705673	1.14	0.275532638758866	1.74	0.171280181914382	0.301788730214409	0.936339835020505	0.1371	0.0845	0.0026	0.0028	0.0039	0.0031	0.0033	0.0121	0.1714	0.0034	0.0045	0.0021	0.093	0.0086	0.002	0.0025	0.0031	0.1362	0.0847	0.0046	0.0132	0.0028	0.0328	0.0016	0.0076	0.1738
1	rs1620977	72729142	1.14	0.275532638758866	1.73	0.187497716434302	0.357935709002887	0.829422295009096	0.1376	0.0848	0.0029	0.0025	0.0036	0.003	0.0032	0.0118	0.1723	0.0034	0.0048	0.0021	0.0946	0.0087	0.0019	0.0026	0.003	0.1366	0.0827	0.0047	0.0126	0.0027	0.0326	0.0016	0.0078	0.1735
1	rs34305371	72733610	1.14	0.275532638758866	1.73	0.187497716434302	0.358844132679687	0.829730536771185	0.1376	0.0848	0.0029	0.0025	0.0036	0.003	0.0032	0.0118	0.1723	0.0034	0.0048	0.0021	0.0946	0.0087	0.0019	0.0026	0.003	0.1366	0.0827	0.0047	0.0126	0.0027	0.0326	0.0016	0.0078	0.1735
1	rs11584542	72741382	1.14	0.275532638758866	1.74	0.171280181914382	0.361898650005593	0.83296852042876	0.1376	0.0848	0.0029	0.0025	0.0036	0.003	0.0032	0.0118	0.1723	0.0034	0.0048	0.0021	0.0946	0.0087	0.0019	0.0026	0.003	0.1366	0.0827	0.0047	0.0126	0.0027	0.0326	0.0016	0.0078	0.1735
1	rs77709389	72746633	1.14	0.275532638758866	1.74	0.171280181914382	0.371849342699844	0.764630967281992	0.1375	0.0848	0.003	0.0024	0.0037	0.0029	0.0032	0.0118	0.1722	0.0034	0.005	0.0021	0.0946	0.0088	0.0019	0.0025	0.0029	0.1366	0.0824	0.0047	0.0126	0.0028	0.0326	0.0016	0.0076	0.1734
1	rs3101336	72751185	1.14	0.275532638758866	1.74	0.171280181914382	0.405477994228481	0.748913567482274	0.1375	0.0849	0.003	0.0024	0.0037	0.0029	0.0031	0.0119	0.1722	0.0035	0.0051	0.0022	0.0947	0.0089	0.002	0.0025	0.0029	0.1366	0.0822	0.0048	0.0126	0.0029	0.0326	0.0016	0.0076	0.1733
1	rs2815757	72764289	1.13	0.306408690300974	1.74	0.171280181914382	0.41187499289618	0.74604982427432	0.1374	0.0849	0.003	0.0024	0.0037	0.0029	0.0031	0.0118	0.1722	0.0035	0.0051	0.0022	0.0947	0.0089	0.002	0.0025	0.0029	0.1366	0.0822	0.0048	0.0126	0.0029	0.0326	0.0016	0.0076	0.1734
1	rs78778221	72764809	1.13	0.306408690300974	1.74	0.171280181914382	0.410728995534554	0.74409180473269	0.1374	0.0849	0.003	0.0024	0.0037	0.0029	0.0031	0.0118	0.1722	0.0035	0.0051	0.0022	0.0947	0.0089	0.002	0.0025	0.0029	0.1366	0.0822	0.0048	0.0126	0.0029	0.0326	0.0016	0.0076	0.1733
1	rs2568958	72765116	1.13	0.306408690300974	1.74	0.171280181914382	0.410385507755897	0.743489563897307	0.1374	0.0849	0.003	0.0024	0.0037	0.0029	0.0031	0.0118	0.1722	0.0035	0.0051	0.0022	0.0946	0.0089	0.002	0.0025	0.0029	0.1366	0.0822	0.0048	0.0126	0.0029	0.0326	0.0016	0.0076	0.1734
1	rs78533371	72765741	1.13	0.306408690300974	1.74	0.171280181914382	0.407471669112178	0.742435899561548	0.1374	0.0849	0.0031	0.0024	0.0037	0.0029	0.0031	0.0118	0.1722	0.0035	0.0051	0.0022	0.0946	0.0089	0.002	0.0025	0.0029	0.1365	0.0822	0.0048	0.0126	0.0029	0.0326	0.0017	0.0076	0.1734
1	rs11209948	72811904	1.14	0.275532638758866	1.74	0.171280181914382	0.416474937518472	0.735970595055926	0.1375	0.0852	0.0031	0.0024	0.0037	0.0029	0.0031	0.0118	0.1721	0.0035	0.0051	0.0022	0.0946	0.0089	0.002	0.0025	0.0029	0.1364	0.0821	0.0048	0.0126	0.0029	0.0326	0.0017	0.0076	0.1733
1	rs2815753	72812324	1.14	0.275532638758866	1.74	0.171280181914382	0.401165763743296	0.713813896517217	0.1378	0.0851	0.0031	0.0024	0.0037	0.0029	0.0031	0.0118	0.1718	0.0035	0.0052	0.0022	0.094	0.0089	0.002	0.0025	0.0029	0.1366	0.082	0.0048	0.0126	0.003	0.0327	0.0017	0.0076	0.1736
1	rs2815752	72812440	1.13	0.306408690300974	1.74	0.171280181914382	0.414229277269504	0.724274729374287	0.1377	0.0851	0.0031	0.0024	0.0037	0.003	0.0032	0.0118	0.1719	0.0035	0.0052	0.0021	0.0941	0.0089	0.002	0.0026	0.0029	0.1367	0.082	0.0048	0.0126	0.003	0.0325	0.0017	0.0075	0.1736
1	rs116155482	72821310	1.14	0.275532638758866	1.74	0.171280181914382	0.445203567928198	0.740931233259208	0.1379	0.0849	0.0031	0.0024	0.0037	0.003	0.0031	0.0118	0.1719	0.0035	0.0053	0.0021	0.0941	0.0089	0.0019	0.0026	0.0029	0.1371	0.082	0.0048	0.0126	0.003	0.0325	0.0017	0.0075	0.1731
1	rs990871	72823713	1.14	0.275532638758866	1.75	0.156107803097264	0.45919589451922	0.750572618647432	0.1379	0.0851	0.0031	0.0024	0.0037	0.003	0.0031	0.0118	0.1719	0.0035	0.0054	0.0021	0.0941	0.0089	0.0019	0.0026	0.0029	0.137	0.082	0.0048	0.0126	0.003	0.0325	0.0017	0.0075	0.1731
1	rs76611872	72827037	1.14	0.275532638758866	1.75	0.156107803097264	0.448068720470736	0.737923911871257	0.1379	0.0851	0.0031	0.0024	0.0037	0.003	0.0031	0.0118	0.1719	0.0035	0.0054	0.0021	0.094	0.0089	0.0019	0.0026	0.0029	0.137	0.082	0.0048	0.0126	0.003	0.0325	0.0017	0.0075	0.1731
1	rs78093366	72835838	1.14	0.275532638758866	1.75	0.156107803097264	0.482469532764802	0.744995366120845	0.1377	0.0852	0.0031	0.0024	0.0038	0.003	0.0032	0.0118	0.1719	0.0035	0.0054	0.0021	0.0934	0.009	0.0019	0.0026	0.0029	0.1369	0.0817	0.005	0.0128	0.003	0.0326	0.0018	0.0075	0.1732
1	rs72684612	72837777	1.14	0.275532638758866	1.76	0.141944438278083	0.482531516409769	0.746652518230117	0.1377	0.0852	0.0031	0.0024	0.0038	0.003	0.0032	0.0118	0.1719	0.0035	0.0054	0.0021	0.0934	0.009	0.0019	0.0026	0.0029	0.1369	0.0817	0.005	0.0128	0.003	0.0327	0.0018	0.0075	0.1732
1	rs114840868	72862279	1.14	0.275532638758866	1.76	0.141944438278083	0.534774897867708	0.7572168115315	0.1372	0.0853	0.0032	0.0025	0.0039	0.0031	0.0033	0.0118	0.1718	0.0035	0.0055	0.0022	0.0927	0.009	0.002	0.0027	0.0029	0.1367	0.0813	0.0052	0.013	0.0032	0.0329	0.0018	0.0076	0.1732
1	rs290702	72876346	1.14	0.275532638758866	1.76	0.141944438278083	0.551764945387915	0.773730756444771	0.1372	0.0853	0.0032	0.0025	0.0039	0.0031	0.0033	0.0118	0.1718	0.0035	0.0055	0.0022	0.0927	0.009	0.002	0.0027	0.0029	0.1367	0.0813	0.0052	0.013	0.0032	0.0329	0.0018	0.0076	0.1732
1	rs72684636	72878664	1.14	0.275532638758866	1.76	0.141944438278083	0.550180044374232	0.76963297413011	0.1372	0.0853	0.0032	0.0025	0.0039	0.0031	0.0033	0.0118	0.1718	0.0035	0.0055	0.0022	0.0927	0.009	0.002	0.0027	0.0029	0.1367	0.0813	0.0052	0.013	0.0032	0.0329	0.0018	0.0076	0.1732
1	rs113837642	72899299	1.14	0.275532638758866	1.76	0.141944438278083	0.500668945637401	0.704725759410998	0.1371	0.0852	0.0032	0.0025	0.0038	0.0031	0.0033	0.0118	0.1719	0.0035	0.0055	0.0022	0.0925	0.009	0.002	0.0027	0.0029	0.1369	0.0812	0.0052	0.013	0.0032	0.0329	0.0022	0.0076	0.1731
1	rs114086144	72901383	1.14	0.275532638758866	1.74	0.171280181914382	0.500732046016363	0.70517210795513	0.1371	0.0852	0.0032	0.0025	0.0038	0.0031	0.0033	0.0118	0.1719	0.0035	0.0055	0.0022	0.0925	0.009	0.002	0.0027	0.0029	0.1369	0.0812	0.0052	0.013	0.0032	0.0329	0.0022	0.0076	0.1731
1	rs6698502	72925024	1.14	0.275532638758866	1.74	0.171280181914382	0.472785990758513	0.660270348584717	0.1371	0.0852	0.0032	0.0025	0.0038	0.0031	0.0033	0.0118	0.172	0.0035	0.0054	0.0024	0.0923	0.009	0.002	0.0027	0.0029	0.1371	0.081	0.0052	0.013	0.0032	0.0329	0.0023	0.0076	0.173
1	rs1822980	72936801	1.14	0.275532638758866	1.74	0.171280181914382	0.452743856639565	0.675997974977906	0.1371	0.0852	0.0031	0.0025	0.0038	0.0032	0.0033	0.0118	0.1719	0.0035	0.0054	0.0024	0.0923	0.009	0.002	0.0027	0.0029	0.1371	0.081	0.0052	0.013	0.0032	0.0329	0.0024	0.0076	0.1731
1	rs61771792	72940536	1.14	0.275532638758866	1.74	0.171280181914382	0.44615761415181	0.667609167969651	0.1371	0.0852	0.0031	0.0025	0.0038	0.0032	0.0033	0.0117	0.172	0.0035	0.0054	0.0024	0.0923	0.009	0.002	0.0027	0.0029	0.1371	0.081	0.0052	0.013	0.0032	0.0329	0.0024	0.0076	0.1731
1	rs78506678	72949727	1.14	0.275532638758866	1.76	0.141944438278083	0.440211328609339	0.64404525498558	0.1371	0.0852	0.0031	0.0026	0.0038	0.0032	0.0033	0.0117	0.172	0.0035	0.0054	0.0025	0.0922	0.0091	0.002	0.0027	0.0029	0.137	0.0809	0.0052	0.013	0.0032	0.0329	0.0024	0.0076	0.1732
1	rs812462	72956037	1.14	0.275532638758866	1.76	0.141944438278083	0.450343374164677	0.636185916162285	0.137	0.0852	0.0031	0.0026	0.0039	0.0032	0.0033	0.0117	0.1723	0.0035	0.0055	0.0026	0.092	0.0091	0.002	0.0026	0.0028	0.1367	0.0808	0.0052	0.0131	0.0032	0.0329	0.0025	0.0077	0.1733
1	rs61771799	72959039	1.14	0.275532638758866	1.76	0.141944438278083	0.431717861394795	0.607132093668212	0.1363	0.0848	0.0031	0.0026	0.0041	0.0031	0.0033	0.0116	0.1728	0.0034	0.0055	0.0026	0.0917	0.0092	0.0021	0.0025	0.0028	0.1367	0.0815	0.0053	0.0134	0.0031	0.0329	0.0025	0.0077	0.1727
1	rs7551627	72960531	1.14	0.275532638758866	1.76	0.141944438278083	0.404113736919869	0.579541575033783	0.1362	0.0846	0.0031	0.0026	0.0043	0.0031	0.0032	0.0113	0.173	0.0035	0.0055	0.0026	0.0917	0.0094	0.0022	0.0024	0.0027	0.1368	0.082	0.0054	0.0135	0.003	0.0328	0.0025	0.0076	0.1726
1	rs75638902	72963345	1.14	0.275532638758866	1.76	0.141944438278083	0.384038302342289	0.561415398429351	0.1364	0.0845	0.003	0.0025	0.0043	0.003	0.0031	0.0112	0.173	0.0035	0.0055	0.0026	0.0919	0.0094	0.0022	0.0023	0.0026	0.1368	0.0823	0.0054	0.0136	0.003	0.0327	0.0025	0.0077	0.1726
1	rs782222	72966262	1.14	0.275532638758866	1.75	0.156107803097264	0.387811786080101	0.592083588769564	0.1364	0.0845	0.003	0.0025	0.0043	0.003	0.0031	0.0111	0.1731	0.0034	0.0054	0.0026	0.092	0.0094	0.0022	0.0023	0.0026	0.1368	0.0825	0.0054	0.0136	0.0029	0.0327	0.0025	0.0076	0.1725
1	rs55770461	72975584	1.14	0.275532638758866	1.75	0.156107803097264	0.378687910509425	0.580110261356607	0.1364	0.0846	0.003	0.0025	0.0043	0.003	0.0031	0.0111	0.1731	0.0034	0.0054	0.0026	0.0921	0.0093	0.0022	0.0023	0.0026	0.1368	0.0825	0.0054	0.0136	0.0029	0.0327	0.0025	0.0076	0.1725
1	rs982910	72980953	1.14	0.275532638758866	1.75	0.156107803097264	0.375014547751223	0.583382816363233	0.1365	0.0846	0.003	0.0025	0.0043	0.003	0.0031	0.0112	0.1731	0.0034	0.0054	0.0026	0.0922	0.0093	0.0022	0.0023	0.0026	0.1368	0.0825	0.0054	0.0136	0.0028	0.0327	0.0025	0.0075	0.1726
1	rs61771829	72980989	1.14	0.275532638758866	1.76	0.141944438278083	0.374741146844121	0.582671013901817	0.1365	0.0846	0.003	0.0025	0.0043	0.003	0.0031	0.0112	0.1731	0.0034	0.0054	0.0026	0.0922	0.0093	0.0022	0.0023	0.0026	0.1368	0.0825	0.0054	0.0136	0.0028	0.0327	0.0025	0.0075	0.1726
1	rs1664387	72992761	1.14	0.275532638758866	1.76	0.141944438278083	0.356548643398468	0.594513888478932	0.1368	0.0848	0.0029	0.0025	0.0043	0.0029	0.0031	0.0112	0.173	0.0034	0.0053	0.0025	0.0927	0.009	0.0021	0.0023	0.0025	0.1364	0.0825	0.0054	0.0135	0.0028	0.0325	0.0024	0.0076	0.1727
1	rs12750136	73002288	1.14	0.275532638758866	1.76	0.141944438278083	0.319092564456355	0.541892371134442	0.1376	0.0849	0.0029	0.0025	0.0042	0.0029	0.003	0.0111	0.1722	0.0034	0.0053	0.0025	0.0926	0.009	0.0022	0.0023	0.0025	0.1362	0.0829	0.0055	0.0134	0.0028	0.0321	0.0025	0.0075	0.1734
1	rs782263	73008167	1.14	0.275532638758866	1.75	0.156107803097264	0.31363359123692	0.537003495501312	0.138	0.0849	0.0029	0.0025	0.0042	0.0029	0.003	0.0111	0.1718	0.0034	0.0053	0.0025	0.0926	0.009	0.0022	0.0023	0.0025	0.1361	0.0831	0.0055	0.0134	0.0028	0.0319	0.0025	0.0075	0.1737
1	rs80053326	73008966	1.14	0.275532638758866	1.75	0.156107803097264	0.309757593390602	0.537282563494739	0.138	0.085	0.0029	0.0025	0.0041	0.0029	0.003	0.0111	0.1717	0.0034	0.0053	0.0025	0.0926	0.009	0.0022	0.0023	0.0025	0.1361	0.0832	0.0055	0.0134	0.0028	0.0319	0.0025	0.0075	0.1737
1	rs79852272	73009445	1.14	0.275532638758866	1.75	0.156107803097264	0.308520665028813	0.535190432221631	0.138	0.085	0.0029	0.0025	0.0041	0.0029	0.003	0.0111	0.1717	0.0034	0.0053	0.0025	0.0926	0.009	0.0022	0.0023	0.0025	0.1361	0.0832	0.0055	0.0134	0.0028	0.0319	0.0025	0.0075	0.1738
1	rs12063425	73026284	1.14	0.275532638758866	1.75	0.156107803097264	0.301202816666024	0.514520063510194	0.1381	0.085	0.0029	0.0024	0.0041	0.0029	0.0029	0.0111	0.1714	0.0034	0.0052	0.0025	0.0928	0.009	0.0023	0.0023	0.0024	0.136	0.0832	0.0056	0.0134	0.0028	0.0319	0.0025	0.0075	0.1739
1	rs77268595	73034947	1.14	0.275532638758866	1.75	0.156107803097264	0.29128684490019	0.489962811840807	0.1382	0.0851	0.0029	0.0023	0.004	0.0028	0.0029	0.011	0.1715	0.0034	0.0052	0.0025	0.0929	0.0089	0.0023	0.0023	0.0024	0.1362	0.0834	0.0056	0.0134	0.0027	0.0318	0.0025	0.0075	0.1738
1	rs17603673	73034948	1.14	0.275532638758866	1.76	0.141944438278083	0.29128684490019	0.489962811840807	0.1382	0.0851	0.0029	0.0023	0.004	0.0028	0.0029	0.011	0.1715	0.0034	0.0052	0.0025	0.0929	0.0089	0.0023	0.0023	0.0024	0.1362	0.0834	0.0056	0.0134	0.0027	0.0318	0.0025	0.0075	0.1738
1	rs6424479	73048685	1.14	0.275532638758866	1.76	0.141944438278083	0.292582750026875	0.490099148503449	0.1382	0.0851	0.0029	0.0023	0.004	0.0028	0.0029	0.011	0.1715	0.0034	0.0051	0.0025	0.093	0.0089	0.0023	0.0023	0.0023	0.1363	0.0834	0.0056	0.0134	0.0027	0.0318	0.0025	0.0074	0.1738
1	rs116466854	73069225	1.14	0.275532638758866	1.75	0.156107803097264	0.232081233927821	0.515348466308232	0.1395	0.0854	0.0028	0.0022	0.0043	0.0019	0.0024	0.0104	0.1701	0.0036	0.0049	0.0023	0.093	0.009	0.0022	0.0017	0.0016	0.1366	0.087	0.0059	0.0126	0.0024	0.0326	0.0022	0.0064	0.1747
1	rs78365878	73070794	1.14	0.275532638758866	1.75	0.156107803097264	0.223569733223246	0.529899476432986	0.1397	0.0855	0.0028	0.0022	0.0043	0.0018	0.0023	0.0104	0.17	0.0035	0.0047	0.0023	0.0931	0.0089	0.0021	0.0016	0.0015	0.1367	0.0874	0.0059	0.0125	0.0024	0.0326	0.0022	0.0063	0.1749
1	rs12040855	73075932	1.14	0.275532638758866	1.75	0.156107803097264	0.229841956663812	0.533100332944178	0.1397	0.0855	0.0028	0.0022	0.0043	0.0018	0.0023	0.0104	0.17	0.0035	0.0046	0.0023	0.0931	0.0088	0.0021	0.0016	0.0015	0.1368	0.0875	0.0059	0.0125	0.0023	0.0326	0.0022	0.0063	0.175
1	rs11582068	73101864	1.14	0.275532638758866	1.75	0.156107803097264	0.22727959624733	0.541193288269648	0.14	0.0854	0.0027	0.0021	0.0043	0.0017	0.0022	0.0103	0.1699	0.0035	0.0046	0.0023	0.0933	0.0089	0.0021	0.0015	0.0015	0.1367	0.0878	0.0059	0.0125	0.0023	0.0325	0.0021	0.0062	0.1752
1	rs61771874	73106674	1.14	0.275532638758866	1.75	0.156107803097264	0.227992091236212	0.544410916978473	0.1401	0.0855	0.0027	0.0021	0.0043	0.0017	0.0022	0.0102	0.1699	0.0035	0.0046	0.0023	0.0933	0.0089	0.0021	0.0015	0.0015	0.1368	0.0879	0.0059	0.0124	0.0023	0.0325	0.0021	0.0062	0.1752
1	rs115003536	73120425	1.14	0.275532638758866	1.75	0.156107803097264	0.210993974569878	0.54777346065855	0.1402	0.0853	0.0027	0.0021	0.0043	0.0017	0.0022	0.0102	0.1698	0.0035	0.0045	0.0022	0.0933	0.0089	0.0021	0.0014	0.0015	0.1374	0.088	0.0059	0.0124	0.0023	0.0324	0.0021	0.0062	0.1751
1	rs11210021	73140980	1.14	0.275532638758866	1.75	0.156107803097264	0.207197492698433	0.551000682263586	0.1402	0.0852	0.0027	0.0021	0.0043	0.0017	0.0021	0.0102	0.1699	0.0035	0.0045	0.0022	0.0933	0.0089	0.0021	0.0014	0.0015	0.1377	0.088	0.0059	0.0123	0.0023	0.0324	0.0021	0.0062	0.175
1	rs12132355	73147803	1.14	0.275532638758866	1.75	0.156107803097264	0.18744403943167	0.551000682263586	0.1401	0.0851	0.0026	0.0021	0.0043	0.0017	0.0021	0.0102	0.1697	0.0035	0.0045	0.0022	0.0932	0.0089	0.0021	0.0014	0.0015	0.1384	0.0882	0.0059	0.0123	0.0023	0.0323	0.0021	0.0062	0.1749
1	rs12739350	73166998	1.13	0.306408690300974	1.75	0.156107803097264	0.168323051086548	0.553248454534628	0.14	0.085	0.0026	0.0021	0.0043	0.0017	0.0021	0.0102	0.1694	0.0035	0.0045	0.0022	0.0931	0.0088	0.002	0.0014	0.0015	0.1393	0.0884	0.0059	0.0122	0.0023	0.0322	0.0021	0.0062	0.1748
1	rs4636401	73167632	1.13	0.306408690300974	1.75	0.156107803097264	0.168534857567794	0.552545784052689	0.14	0.085	0.0026	0.0021	0.0043	0.0017	0.0021	0.0102	0.1694	0.0035	0.0045	0.0022	0.0931	0.0088	0.002	0.0014	0.0015	0.1393	0.0884	0.0059	0.0122	0.0023	0.0322	0.0021	0.0062	0.1748
1	rs7526712	73176768	1.13	0.306408690300974	1.75	0.156107803097264	0.143389114085371	0.532961065409892	0.14	0.0849	0.0025	0.002	0.0044	0.0017	0.0021	0.0102	0.1691	0.0036	0.0046	0.0022	0.093	0.0089	0.0021	0.0014	0.0015	0.1393	0.0888	0.0057	0.0122	0.0024	0.0321	0.0021	0.0063	0.1745
1	rs11806658	73182469	1.13	0.306408690300974	1.75	0.156107803097264	0.143004175057968	0.53323960954021	0.14	0.0849	0.0025	0.002	0.0045	0.0017	0.0021	0.0102	0.1691	0.0036	0.0046	0.0022	0.093	0.0089	0.0021	0.0014	0.0015	0.1393	0.0888	0.0057	0.0122	0.0024	0.0321	0.0021	0.0063	0.1745
1	rs184817764	73185324	1.13	0.306408690300974	1.75	0.156107803097264	0.140168474811856	0.526842296254558	0.14	0.0849	0.0025	0.002	0.0045	0.0017	0.0021	0.0102	0.1689	0.0037	0.0046	0.0022	0.0931	0.0089	0.0021	0.0014	0.0015	0.1392	0.0888	0.0057	0.0122	0.0024	0.0321	0.0021	0.0063	0.1745
1	rs12141660	73195560	1.13	0.306408690300974	1.74	0.171280181914382	0.141343239241691	0.521987741328566	0.1405	0.0848	0.0025	0.002	0.0045	0.0017	0.0021	0.0102	0.1687	0.0037	0.0046	0.0022	0.0927	0.0089	0.002	0.0014	0.0015	0.1391	0.089	0.0054	0.0122	0.0023	0.032	0.0021	0.0063	0.1752
1	rs113235860	73206858	1.13	0.306408690300974	1.74	0.171280181914382	0.139251812168798	0.503507014144842	0.1406	0.0848	0.0025	0.002	0.0045	0.0017	0.0021	0.0102	0.1686	0.0037	0.0046	0.0022	0.0925	0.009	0.002	0.0014	0.0015	0.1391	0.0891	0.0052	0.0122	0.0023	0.032	0.0022	0.0063	0.1755
1	rs10789344	73209862	1.13	0.306408690300974	1.74	0.171280181914382	0.14118414457362	0.502271836616924	0.1406	0.0848	0.0025	0.002	0.0045	0.0017	0.0021	0.0102	0.1686	0.0037	0.0046	0.0022	0.0925	0.009	0.002	0.0014	0.0015	0.1391	0.0891	0.0052	0.0122	0.0023	0.032	0.0022	0.0063	0.1755
1	rs75462510	73225883	1.13	0.306408690300974	1.74	0.171280181914382	0.134629713022208	0.493920519340683	0.1407	0.0848	0.0025	0.002	0.0045	0.0017	0.002	0.0102	0.1686	0.0037	0.0046	0.0022	0.0924	0.009	0.002	0.0014	0.0015	0.1389	0.0892	0.0051	0.0122	0.0023	0.032	0.0022	0.0062	0.1756
1	rs6704441	73226717	1.13	0.306408690300974	1.74	0.171280181914382	0.135155869246404	0.493510723174862	0.1406	0.0848	0.0025	0.002	0.0045	0.0017	0.002	0.0102	0.1687	0.0037	0.0046	0.0022	0.0924	0.009	0.002	0.0014	0.0015	0.1389	0.0892	0.0051	0.0122	0.0023	0.032	0.0022	0.0062	0.1756
1	rs614863	73242012	1.13	0.306408690300974	1.74	0.171280181914382	0.137272846004269	0.46598675417781	0.141	0.085	0.0026	0.0019	0.0045	0.0016	0.0019	0.0101	0.1683	0.0037	0.0046	0.0022	0.0926	0.009	0.0022	0.0014	0.0015	0.1375	0.0898	0.005	0.0122	0.0024	0.0323	0.0023	0.0061	0.176
1	rs1525989	73243035	1.13	0.306408690300974	1.74	0.171280181914382	0.137491892519406	0.466525122858513	0.141	0.085	0.0026	0.0019	0.0045	0.0016	0.0019	0.0101	0.1683	0.0037	0.0046	0.0022	0.0926	0.009	0.0022	0.0014	0.0015	0.1375	0.0898	0.005	0.0122	0.0024	0.0323	0.0023	0.0061	0.176
1	rs10889990	73245168	1.13	0.306408690300974	1.74	0.171280181914382	0.137773831747193	0.467063653826791	0.141	0.085	0.0026	0.0019	0.0045	0.0016	0.0019	0.0101	0.1683	0.0037	0.0046	0.0022	0.0926	0.009	0.0022	0.0014	0.0015	0.1375	0.0898	0.005	0.0122	0.0024	0.0323	0.0023	0.0061	0.176
1	rs4650154	73246413	1.13	0.306408690300974	1.73	0.187497716434302	0.137773831747193	0.467332980120543	0.141	0.085	0.0026	0.0019	0.0045	0.0016	0.0019	0.0101	0.1683	0.0037	0.0046	0.0022	0.0926	0.009	0.0022	0.0014	0.0015	0.1375	0.0898	0.005	0.0122	0.0024	0.0323	0.0023	0.0061	0.176
1	rs6697725	73274799	1.13	0.306408690300974	1.73	0.187497716434302	0.0775924751077798	0.368094852122376	0.1416	0.0847	0.0027	0.0012	0.0047	0.0014	0.0019	0.0098	0.1663	0.0036	0.0046	0.0022	0.0917	0.0089	0.0029	0.0013	0.0015	0.1379	0.0907	0.0046	0.012	0.0024	0.0328	0.0024	0.0065	0.1773
1	rs2764514	73293057	1.13	0.306408690300974	1.73	0.187497716434302	0.0784726964992613	0.353537065851035	0.1418	0.0846	0.0027	0.0011	0.0048	0.0014	0.0019	0.0098	0.166	0.0035	0.0046	0.0021	0.0915	0.0089	0.003	0.0013	0.0015	0.138	0.0909	0.0045	0.0119	0.0025	0.0329	0.0024	0.0065	0.1775
1	rs12137966	73297909	1.13	0.306408690300974	1.73	0.187497716434302	0.0785610703486473	0.352539271943987	0.1418	0.0846	0.0027	0.0011	0.0048	0.0014	0.0019	0.0098	0.166	0.0035	0.0046	0.0021	0.0915	0.0089	0.003	0.0013	0.0015	0.138	0.0909	0.0045	0.0119	0.0025	0.0329	0.0025	0.0065	0.1775
1	rs67133442	73302426	1.13	0.306408690300974	1.73	0.187497716434302	0.0801851473075134	0.354036265305706	0.1418	0.0846	0.0027	0.0011	0.0048	0.0014	0.0019	0.0098	0.1659	0.0035	0.0046	0.0021	0.0915	0.0089	0.003	0.0013	0.0015	0.138	0.0909	0.0045	0.0119	0.0025	0.0329	0.0025	0.0065	0.1775
1	rs114146439	73309443	1.12	0.339600448506511	1.73	0.187497716434302	0.0994256340083085	0.358913981861686	0.1423	0.084	0.0027	8e-04	0.0047	0.0012	0.0017	0.0094	0.1658	0.0032	0.0046	0.0021	0.0916	0.0091	0.0032	0.0011	0.0014	0.1376	0.0911	0.0043	0.012	0.0025	0.0334	0.0024	0.0067	0.1788
1	rs12129026	73315916	1.12	0.339600448506511	1.73	0.187497716434302	0.10522562097957	0.361422738173099	0.1424	0.0839	0.0027	8e-04	0.0047	0.0011	0.0016	0.0094	0.1658	0.0032	0.0046	0.0021	0.0916	0.0091	0.0032	0.0011	0.0014	0.1375	0.0911	0.0042	0.012	0.0025	0.0335	0.0025	0.0067	0.179
1	rs17500583	73328133	1.12	0.339600448506511	1.74	0.171280181914382	0.106962694612706	0.366833319795949	0.1425	0.0838	0.0027	8e-04	0.0047	0.0011	0.0016	0.0093	0.1657	0.0031	0.0046	0.0021	0.0916	0.0091	0.0032	0.0011	0.0013	0.1376	0.0912	0.0042	0.012	0.0024	0.0335	0.0024	0.0067	0.1791
1	rs2692847	73332550	1.12	0.339600448506511	1.74	0.171280181914382	0.107527678594159	0.368347305400649	0.1426	0.0838	0.0026	8e-04	0.0047	0.0011	0.0016	0.0093	0.1657	0.0031	0.0046	0.0021	0.0917	0.0091	0.0032	0.0011	0.0013	0.1376	0.0912	0.0042	0.012	0.0024	0.0335	0.0024	0.0067	0.1791
1	rs11210080	73336263	1.12	0.339600448506511	1.75	0.156107803097264	0.115885567250922	0.387546900138447	0.1427	0.0838	0.0026	8e-04	0.0047	0.0011	0.0016	0.0093	0.1656	0.0031	0.0045	0.002	0.0917	0.0091	0.0032	0.001	0.0013	0.1377	0.0912	0.0042	0.012	0.0024	0.0334	0.0024	0.0066	0.1794
1	rs79090125	73345533	1.12	0.339600448506511	1.75	0.156107803097264	0.145549708115133	0.414561407635708	0.1439	0.0836	0.0027	7e-04	0.0048	0.001	0.0013	0.0092	0.1645	0.003	0.0046	0.0018	0.0907	0.0092	0.0032	0.001	0.0012	0.1386	0.0928	0.0043	0.0122	0.0025	0.033	0.0024	0.0066	0.179
1	rs3001407	73353669	1.12	0.339600448506511	1.75	0.156107803097264	0.145614499501498	0.415213758847279	0.1439	0.0836	0.0027	7e-04	0.0048	0.001	0.0013	0.0092	0.1645	0.003	0.0046	0.0018	0.0907	0.0092	0.0032	0.001	0.0012	0.1386	0.0928	0.0043	0.0122	0.0025	0.033	0.0024	0.0066	0.179
1	rs74617821	73389228	1.12	0.339600448506511	1.75	0.156107803097264	0.156033645250544	0.438351527967846	0.1444	0.0835	0.0027	7e-04	0.0047	0.001	0.0012	0.0092	0.1645	0.003	0.0046	0.0018	0.0906	0.0092	0.0032	0.001	0.0012	0.1388	0.0926	0.0043	0.0122	0.0024	0.0331	0.0024	0.0065	0.1791
1	rs6697635	73391106	1.12	0.339600448506511	1.75	0.156107803097264	0.156472810920905	0.440338985922572	0.1444	0.0835	0.0027	7e-04	0.0047	0.001	0.0012	0.0092	0.1645	0.003	0.0046	0.0018	0.0906	0.0092	0.0032	0.001	0.0012	0.1388	0.0926	0.0043	0.0122	0.0024	0.0331	0.0024	0.0065	0.1791
1	rs114306482	73391864	1.12	0.339600448506511	1.75	0.156107803097264	0.156405199619667	0.440206414203479	0.1444	0.0835	0.0027	7e-04	0.0047	0.001	0.0012	0.0092	0.1645	0.003	0.0046	0.0018	0.0906	0.0092	0.0032	0.001	0.0012	0.1388	0.0926	0.0043	0.0122	0.0024	0.0331	0.0024	0.0065	0.1791
1	rs74796419	73394279	1.12	0.339600448506511	1.75	0.156107803097264	0.156844980884074	0.439146223520979	0.1445	0.0835	0.0027	7e-04	0.0047	0.001	0.0012	0.0092	0.1643	0.003	0.0046	0.0018	0.0905	0.0092	0.0032	0.001	0.0012	0.1388	0.0926	0.0043	0.0122	0.0024	0.0331	0.0024	0.0065	0.1791
1	rs77279185	73397730	1.12	0.339600448506511	1.75	0.156107803097264	0.143100351929379	0.444719801924558	0.1445	0.0834	0.0026	7e-04	0.0047	0.001	0.0012	0.0092	0.1642	0.003	0.0046	0.0018	0.0908	0.0092	0.0032	0.001	0.0012	0.1392	0.0926	0.0043	0.0122	0.0023	0.033	0.0024	0.0066	0.179
1	rs11210094	73406047	1.12	0.339600448506511	1.75	0.156107803097264	0.139188726782937	0.475296250137406	0.1445	0.0832	0.0024	7e-04	0.0047	0.001	0.0012	0.0092	0.1641	0.003	0.0046	0.0018	0.0913	0.0092	0.0032	0.001	0.0012	0.1396	0.0926	0.0043	0.0122	0.0022	0.0329	0.0024	0.0066	0.1789
1	rs115280326	73408006	1.12	0.339600448506511	1.75	0.156107803097264	0.138747608515401	0.468545449525885	0.1445	0.0832	0.0024	7e-04	0.0047	0.001	0.0012	0.0092	0.1641	0.003	0.0046	0.0018	0.0913	0.0092	0.0032	0.001	0.0012	0.1396	0.0926	0.0043	0.0122	0.0022	0.0329	0.0024	0.0066	0.1789
1	rs74090534	73426137	1.12	0.339600448506511	1.74	0.171280181914382	0.136585778434989	0.458064767539088	0.1444	0.0831	0.0024	7e-04	0.0048	0.001	0.0012	0.0092	0.1641	0.003	0.0046	0.0018	0.0915	0.0092	0.0033	0.001	0.0012	0.1397	0.0926	0.0043	0.0122	0.0022	0.0329	0.0024	0.0066	0.1787
1	rs4409593	73437575	1.12	0.339600448506511	1.74	0.171280181914382	0.135217851157683	0.456591736073712	0.1443	0.0831	0.0024	7e-04	0.0047	0.001	0.0012	0.0092	0.1641	0.003	0.0046	0.0018	0.0914	0.0092	0.0033	0.001	0.0012	0.1398	0.0925	0.0043	0.0122	0.0022	0.0329	0.0024	0.0066	0.1787
1	rs116108743	73443365	1.12	0.339600448506511	1.74	0.171280181914382	0.134908112512357	0.456324046283904	0.1443	0.0831	0.0024	7e-04	0.0047	0.001	0.0012	0.0092	0.1641	0.003	0.0046	0.0018	0.0915	0.0092	0.0033	0.001	0.0012	0.1398	0.0926	0.0043	0.0122	0.0022	0.0329	0.0024	0.0066	0.1787
1	rs61772287	73443714	1.12	0.339600448506511	1.74	0.171280181914382	0.134877162147016	0.456859467158725	0.1443	0.0831	0.0024	7e-04	0.0047	0.001	0.0012	0.0092	0.1641	0.003	0.0046	0.0018	0.0915	0.0092	0.0033	0.001	0.0012	0.1398	0.0926	0.0043	0.0122	0.0022	0.0329	0.0024	0.0066	0.1787
1	rs80042705	73465721	1.12	0.339600448506511	1.74	0.171280181914382	0.143613947009192	0.470972842561593	0.144	0.083	0.0024	7e-04	0.0048	9e-04	0.0011	0.0092	0.1641	0.003	0.0047	0.0018	0.0915	0.0092	0.0033	0.001	0.0011	0.1401	0.0926	0.0043	0.0123	0.002	0.0328	0.0024	0.0065	0.1789
1	rs4511060	73467934	1.12	0.339600448506511	1.74	0.171280181914382	0.143838990071278	0.470568050243746	0.144	0.083	0.0024	7e-04	0.0048	9e-04	0.0011	0.0092	0.1641	0.003	0.0047	0.0018	0.0915	0.0092	0.0033	0.001	0.0011	0.1401	0.0926	0.0043	0.0123	0.002	0.0328	0.0024	0.0065	0.1789
1	rs12118352	73483214	1.12	0.339600448506511	1.73	0.187497716434302	0.148384006574161	0.473403496276854	0.144	0.083	0.0024	7e-04	0.0048	9e-04	0.0011	0.0093	0.164	0.003	0.0047	0.0018	0.0915	0.0092	0.0033	0.001	0.0011	0.1401	0.0926	0.0043	0.0123	0.002	0.0328	0.0024	0.0065	0.179
1	rs114313719	73491664	1.12	0.339600448506511	1.73	0.187497716434302	0.149665106572002	0.468275941070468	0.144	0.083	0.0023	7e-04	0.0047	9e-04	0.0011	0.0092	0.1641	0.003	0.0047	0.0018	0.0914	0.0093	0.0034	0.001	0.0011	0.1401	0.0926	0.0042	0.0123	0.002	0.0328	0.0024	0.0065	0.1789
1	rs75368841	73504496	1.12	0.339600448506511	1.73	0.187497716434302	0.149204472634502	0.467198311908208	0.144	0.083	0.0023	7e-04	0.0047	9e-04	0.0012	0.0092	0.1641	0.003	0.0047	0.0018	0.0914	0.0093	0.0034	0.001	0.0011	0.1402	0.0926	0.0042	0.0123	0.002	0.0328	0.0024	0.0065	0.1789
1	rs61773575	73529393	1.12	0.339600448506511	1.73	0.187497716434302	0.147762247951308	0.470433139609875	0.144	0.083	0.0023	7e-04	0.0047	9e-04	0.0012	0.0092	0.1643	0.003	0.0047	0.0018	0.0912	0.0093	0.0034	0.001	0.0011	0.1403	0.0926	0.0042	0.0123	0.002	0.0327	0.0025	0.0064	0.179
1	rs74588996	73532611	1.11	0.375177619549844	1.73	0.187497716434302	0.145614499501498	0.473808921264791	0.144	0.083	0.0023	8e-04	0.0047	9e-04	0.0012	0.0092	0.1643	0.0031	0.0047	0.0019	0.091	0.0094	0.0034	0.001	0.0011	0.1403	0.0925	0.0042	0.0123	0.0021	0.0326	0.0025	0.0066	0.1789
1	rs12089282	73533529	1.11	0.375177619549844	1.72	0.204795704918344	0.145646901632104	0.47394408295837	0.144	0.083	0.0023	8e-04	0.0047	9e-04	0.0012	0.0092	0.1643	0.0031	0.0047	0.0019	0.091	0.0094	0.0034	0.001	0.0011	0.1403	0.0925	0.0042	0.0123	0.0021	0.0326	0.0025	0.0066	0.1789
1	rs34547523	73536981	1.12	0.339600448506511	1.72	0.204795704918344	0.136866601356272	0.46302863424001	0.1439	0.083	0.0022	7e-04	0.0047	9e-04	0.0012	0.0092	0.1644	0.0031	0.0047	0.0019	0.0909	0.0094	0.0034	0.001	0.0011	0.1403	0.0926	0.0042	0.0123	0.0021	0.0326	0.0025	0.0065	0.1789
1	rs12729749	73565568	1.12	0.339600448506511	1.72	0.204795704918344	0.131011576462426	0.444586880700226	0.1439	0.0829	0.0022	7e-04	0.0048	9e-04	0.0012	0.0092	0.1646	0.0031	0.0047	0.002	0.0909	0.0094	0.0034	9e-04	0.0011	0.1404	0.0926	0.0041	0.0123	0.0021	0.0325	0.0026	0.0065	0.1789
1	rs61767580	73568531	1.12	0.339600448506511	1.72	0.204795704918344	0.129526581129762	0.440604161254861	0.1439	0.0829	0.0022	7e-04	0.0048	9e-04	0.0012	0.0092	0.1646	0.0031	0.0047	0.002	0.0908	0.0094	0.0034	9e-04	0.0011	0.1404	0.0926	0.0041	0.0124	0.0021	0.0324	0.0026	0.0065	0.1789
1	rs115340619	73574876	1.12	0.339600448506511	1.71	0.223208546872115	0.127482715606007	0.437557216572994	0.1439	0.0829	0.0022	7e-04	0.0047	9e-04	0.0012	0.0093	0.1646	0.0031	0.0047	0.0021	0.0908	0.0094	0.0034	9e-04	0.0011	0.1406	0.0926	0.0041	0.0124	0.0021	0.0324	0.0026	0.0065	0.1789
1	rs115081966	73581422	1.12	0.339600448506511	1.71	0.223208546872115	0.126349126121049	0.436631006227912	0.1439	0.0829	0.0022	7e-04	0.0047	9e-04	0.0012	0.0093	0.1646	0.0031	0.0047	0.0021	0.0908	0.0094	0.0034	9e-04	0.0011	0.1406	0.0926	0.0041	0.0124	0.0021	0.0323	0.0026	0.0065	0.1789
1	rs79577486	73582018	1.12	0.339600448506511	1.71	0.223208546872115	0.126022127834031	0.436366471005598	0.1439	0.0828	0.0022	7e-04	0.0047	9e-04	0.0012	0.0093	0.1646	0.0031	0.0047	0.0021	0.0908	0.0094	0.0034	9e-04	0.0011	0.1406	0.0926	0.0041	0.0124	0.0021	0.0323	0.0026	0.0065	0.1789
1	rs61767581	73582970	1.12	0.339600448506511	1.71	0.223208546872115	0.12557704997202	0.436101978623683	0.1439	0.0828	0.0022	7e-04	0.0047	9e-04	0.0012	0.0093	0.1646	0.0031	0.0047	0.0021	0.0908	0.0094	0.0034	9e-04	0.0011	0.1406	0.0926	0.0041	0.0124	0.0021	0.0323	0.0026	0.0065	0.1789
1	rs114887933	73583976	1.12	0.339600448506511	1.71	0.223208546872115	0.124277003201083	0.43504443791788	0.1439	0.0828	0.0021	7e-04	0.0047	9e-04	0.0012	0.0093	0.1647	0.0031	0.0047	0.0021	0.0908	0.0094	0.0034	9e-04	0.0011	0.1406	0.0925	0.0041	0.0124	0.0021	0.0323	0.0026	0.0065	0.179
1	rs114653307	73590623	1.12	0.339600448506511	1.71	0.223208546872115	0.123102275853384	0.436631006227912	0.1439	0.0828	0.0021	7e-04	0.0047	9e-04	0.0012	0.0093	0.1647	0.0031	0.0047	0.0021	0.0908	0.0094	0.0034	9e-04	0.0011	0.1407	0.0925	0.0041	0.0124	0.0021	0.0323	0.0026	0.0065	0.179
1	rs116761550	73618447	1.12	0.339600448506511	1.71	0.223208546872115	0.116337648646847	0.434383823819548	0.1439	0.0827	0.0021	7e-04	0.0047	0.001	0.0012	0.0093	0.1648	0.0032	0.0047	0.0022	0.0907	0.0094	0.0033	9e-04	0.0011	0.1407	0.0925	0.0041	0.0124	0.0021	0.0323	0.0026	0.0065	0.179
1	rs60439400	73626443	1.12	0.339600448506511	1.71	0.223208546872115	0.117757368682104	0.442461577657479	0.1439	0.0826	0.002	7e-04	0.0047	0.001	0.0012	0.0093	0.1648	0.0032	0.0047	0.0022	0.0907	0.0094	0.0033	9e-04	0.0011	0.1408	0.0925	0.004	0.0124	0.002	0.0323	0.0026	0.0065	0.179
1	rs6664120	73628556	1.12	0.339600448506511	1.71	0.223208546872115	0.116535773982793	0.44365672767458	0.1439	0.0826	0.002	7e-04	0.0047	9e-04	0.0012	0.0092	0.1648	0.0032	0.0047	0.0022	0.0906	0.0094	0.0033	9e-04	0.0011	0.1408	0.0926	0.004	0.0124	0.002	0.0323	0.0026	0.0065	0.1791
1	rs76398097	73636044	1.12	0.339600448506511	1.72	0.204795704918344	0.117415672936445	0.441399942218736	0.1439	0.0827	0.002	7e-04	0.0047	9e-04	0.0011	0.0092	0.1647	0.0032	0.0047	0.0022	0.0906	0.0094	0.0033	9e-04	0.0011	0.1408	0.0926	0.004	0.0124	0.002	0.0323	0.0026	0.0065	0.1793
1	rs75588336	73639063	1.12	0.339600448506511	1.71	0.223208546872115	0.119849133312615	0.445783551215112	0.1439	0.0827	0.002	7e-04	0.0047	9e-04	0.0011	0.0092	0.1647	0.0032	0.0047	0.0022	0.0906	0.0094	0.0033	9e-04	0.001	0.1408	0.0926	0.004	0.0124	0.002	0.0323	0.0026	0.0065	0.1794
1	rs4384175	73644577	1.12	0.339600448506511	1.72	0.204795704918344	0.12295591233002	0.450045272735287	0.1439	0.0827	0.002	7e-04	0.0047	9e-04	0.0011	0.0092	0.1646	0.0032	0.0047	0.0022	0.0906	0.0094	0.0033	9e-04	0.001	0.1408	0.0926	0.004	0.0124	0.002	0.0324	0.0026	0.0065	0.1796
1	rs4609384	73647909	1.12	0.339600448506511	1.72	0.204795704918344	0.12658726618281	0.466255918222562	0.1438	0.0826	0.0019	7e-04	0.0046	9e-04	0.0011	0.0089	0.1651	0.0032	0.0046	0.002	0.091	0.0095	0.0031	8e-04	0.001	0.1412	0.093	0.0039	0.0124	0.002	0.0319	0.0025	0.0064	0.1798
1	rs12734319	73654035	1.12	0.339600448506511	1.72	0.204795704918344	0.123307362973676	0.446315678592616	0.144	0.0827	0.0019	7e-04	0.0046	9e-04	0.0011	0.0088	0.1652	0.0031	0.0046	0.002	0.0911	0.0095	0.0031	8e-04	0.001	0.1414	0.0928	0.0039	0.0124	0.002	0.0314	0.0025	0.0064	0.18
1	rs11803971	73654985	1.12	0.339600448506511	1.73	0.187497716434302	0.1238650761482	0.44751358018524	0.144	0.0827	0.0019	7e-04	0.0046	9e-04	0.0011	0.0088	0.1652	0.0031	0.0046	0.002	0.0911	0.0095	0.0031	8e-04	0.001	0.1414	0.0928	0.0039	0.0123	0.002	0.0313	0.0025	0.0064	0.18
1	rs7514267	73657666	1.12	0.339600448506511	1.74	0.171280181914382	0.117557972229437	0.425951812468654	0.1439	0.0825	0.0019	7e-04	0.0048	9e-04	0.0011	0.0087	0.1645	0.0031	0.0046	0.002	0.0914	0.0096	0.0031	8e-04	0.0011	0.1418	0.0931	0.0038	0.0124	0.0021	0.0314	0.0026	0.0062	0.1797
1	rs67347745	73661784	1.12	0.339600448506511	1.75	0.156107803097264	0.117046188983006	0.422539043765051	0.1439	0.0825	0.0019	7e-04	0.0048	9e-04	0.0011	0.0087	0.1644	0.0031	0.0046	0.002	0.0914	0.0096	0.0031	8e-04	0.0011	0.1419	0.0932	0.0038	0.0124	0.0021	0.0314	0.0026	0.0062	0.1795
1	rs6424532	73664022	1.12	0.339600448506511	1.76	0.141944438278083	0.117273479250086	0.422670167038605	0.1439	0.0825	0.0019	7e-04	0.0048	9e-04	0.0011	0.0087	0.1643	0.0031	0.0046	0.002	0.0914	0.0096	0.0031	8e-04	0.0011	0.1419	0.0932	0.0038	0.0124	0.0021	0.0314	0.0026	0.0062	0.1795
1	rs4384176	73670808	1.12	0.339600448506511	1.77	0.128753168183355	0.113195744821838	0.410132833733277	0.1439	0.0825	0.0019	7e-04	0.0049	9e-04	0.0011	0.0087	0.1641	0.003	0.0046	0.0021	0.0913	0.0097	0.0031	8e-04	0.0011	0.1422	0.0934	0.0038	0.0124	0.0022	0.0314	0.0027	0.0063	0.1792
1	rs78845292	73703913	1.12	0.339600448506511	1.77	0.128753168183355	0.113223563721642	0.409352667664287	0.1439	0.0825	0.0019	7e-04	0.0049	9e-04	0.0011	0.0087	0.164	0.003	0.0046	0.0021	0.0913	0.0097	0.0031	8e-04	0.0012	0.1423	0.0935	0.0037	0.0124	0.0022	0.0314	0.0027	0.0063	0.1792
1	rs12089544	73783928	1.13	0.306408690300974	1.77	0.128753168183355	0.116337648646847	0.367968643820657	0.1435	0.0823	0.0019	8e-04	0.005	0.001	0.001	0.0089	0.1627	0.0029	0.0047	0.0022	0.0906	0.01	0.003	8e-04	0.0014	0.1438	0.0945	0.0034	0.0124	0.0023	0.0313	0.003	0.0065	0.1779
1	rs7517355	73784077	1.13	0.306408690300974	1.77	0.128753168183355	0.116365939603992	0.367968643820657	0.1435	0.0823	0.0019	8e-04	0.005	0.001	0.001	0.0089	0.1627	0.0029	0.0047	0.0022	0.0906	0.01	0.003	8e-04	0.0014	0.1438	0.0945	0.0034	0.0124	0.0023	0.0313	0.003	0.0065	0.1779
1	rs75140796	73793385	1.13	0.306408690300974	1.77	0.128753168183355	0.115406414152958	0.367968643820657	0.1435	0.0823	0.0019	8e-04	0.005	0.001	0.001	0.0089	0.1627	0.003	0.0047	0.0022	0.0906	0.01	0.003	8e-04	0.0014	0.1437	0.0945	0.0034	0.0124	0.0023	0.0313	0.003	0.0065	0.1779
1	rs34336802	73826393	1.13	0.306408690300974	1.77	0.128753168183355	0.117472579980159	0.378485250291297	0.1435	0.0823	0.0019	8e-04	0.005	0.001	0.0011	0.0089	0.1626	0.003	0.0047	0.0022	0.0906	0.01	0.0029	8e-04	0.0014	0.1431	0.0952	0.0034	0.0124	0.0023	0.0313	0.003	0.0065	0.178
1	rs7546305	73847802	1.13	0.306408690300974	1.78	0.116496372702931	0.124159224848823	0.389340733504436	0.1435	0.0823	0.0019	8e-04	0.0049	0.001	0.0011	0.0089	0.1626	0.003	0.0047	0.0022	0.0905	0.01	0.0029	8e-04	0.0015	0.142	0.0963	0.0034	0.0125	0.0023	0.0312	0.0029	0.0065	0.1782
1	rs11210229	73860028	1.13	0.306408690300974	1.77	0.128753168183355	0.127602398140082	0.383072416048527	0.1436	0.0825	0.0019	8e-04	0.0049	0.001	0.0011	0.009	0.1624	0.0031	0.0047	0.0022	0.0908	0.0099	0.0029	8e-04	0.0014	0.142	0.0963	0.0033	0.0125	0.0023	0.0312	0.0029	0.0064	0.1779
1	rs1572669	73863862	1.13	0.306408690300974	1.76	0.141944438278083	0.131407272699055	0.378485250291297	0.1436	0.0825	0.0019	8e-04	0.0049	0.001	0.0011	0.009	0.1626	0.0031	0.0047	0.0022	0.0901	0.01	0.0029	8e-04	0.0014	0.142	0.0964	0.0033	0.0125	0.0023	0.0312	0.0029	0.0064	0.178
1	rs79195470	73874197	1.13	0.306408690300974	1.76	0.141944438278083	0.125547412114533	0.352663952025324	0.1433	0.0824	0.0019	8e-04	0.0049	0.0011	0.0011	0.009	0.1626	0.0031	0.0047	0.0023	0.0901	0.01	0.003	9e-04	0.0015	0.142	0.0965	0.0033	0.0125	0.0023	0.0311	0.0029	0.0064	0.1779
1	rs75734155	73887531	1.13	0.306408690300974	1.76	0.141944438278083	0.125132928273012	0.3506705877194	0.1433	0.0824	0.0019	8e-04	0.005	0.0011	0.0011	0.009	0.1626	0.0031	0.0047	0.0023	0.0901	0.01	0.003	9e-04	0.0015	0.1421	0.0965	0.0033	0.0125	0.0023	0.0311	0.0029	0.0064	0.1779
1	rs114674251	73929404	1.13	0.306408690300974	1.76	0.141944438278083	0.123659424625259	0.341246656018996	0.1428	0.0823	0.0019	8e-04	0.005	0.0011	0.0011	0.009	0.1625	0.0032	0.0047	0.0023	0.0901	0.0101	0.003	0.0011	0.0015	0.1421	0.0967	0.0033	0.0125	0.0023	0.0311	0.003	0.0065	0.1777
1	rs75190056	73930577	1.13	0.306408690300974	1.76	0.141944438278083	0.123190144876749	0.340382396347649	0.1428	0.0823	0.0019	8e-04	0.005	0.0011	0.0011	0.009	0.1626	0.0032	0.0047	0.0023	0.0901	0.0101	0.003	0.0011	0.0015	0.142	0.0967	0.0033	0.0125	0.0023	0.0311	0.003	0.0065	0.1777
1	rs72678422	73932267	1.13	0.306408690300974	1.76	0.141944438278083	0.121178813315778	0.337054780545541	0.1426	0.0823	0.0019	8e-04	0.005	0.0011	0.0011	0.0091	0.1626	0.0032	0.0047	0.0023	0.0901	0.0101	0.003	0.0011	0.0015	0.142	0.0967	0.0033	0.0125	0.0023	0.0311	0.003	0.0065	0.1777
1	rs78081508	73935145	1.13	0.306408690300974	1.76	0.141944438278083	0.12042615409792	0.337177856360444	0.1426	0.0823	0.0019	8e-04	0.005	0.0011	0.0011	0.0091	0.1626	0.0032	0.0047	0.0023	0.0901	0.0101	0.003	0.0011	0.0015	0.142	0.0967	0.0033	0.0125	0.0023	0.0311	0.003	0.0065	0.1777
1	rs17570390	73938246	1.13	0.306408690300974	1.76	0.141944438278083	0.118958096539025	0.33557888955873	0.1425	0.0823	0.002	8e-04	0.005	0.0011	0.0011	0.0091	0.1626	0.0032	0.0047	0.0023	0.0901	0.0101	0.003	0.0012	0.0015	0.142	0.0967	0.0033	0.0125	0.0023	0.0312	0.003	0.0065	0.1777
1	rs1501483	73945480	1.13	0.306408690300974	1.76	0.141944438278083	0.116026726648564	0.335701808560119	0.1424	0.0822	0.002	8e-04	0.005	0.0011	0.0011	0.0092	0.1625	0.0032	0.0047	0.0023	0.0901	0.0101	0.003	0.0012	0.0015	0.142	0.0967	0.0033	0.0125	0.0023	0.0312	0.003	0.0066	0.1778
1	rs17511652	73962827	1.13	0.306408690300974	1.77	0.128753168183355	0.113140119648758	0.333859399609434	0.1422	0.082	0.002	8e-04	0.0051	0.0011	0.0011	0.0093	0.1625	0.0032	0.0048	0.0024	0.09	0.0101	0.003	0.0011	0.0015	0.142	0.0968	0.0033	0.0126	0.0023	0.0312	0.003	0.0067	0.1778
1	rs12724603	73983726	1.13	0.306408690300974	1.74	0.171280181914382	0.118814761657872	0.340135581563719	0.1419	0.0818	0.002	8e-04	0.0051	0.0011	0.0011	0.0092	0.1624	0.0032	0.0048	0.0024	0.0899	0.0102	0.0031	0.0011	0.0015	0.142	0.0969	0.0032	0.0127	0.0023	0.0312	0.003	0.0069	0.1779
1	rs115464856	73986021	1.13	0.306408690300974	1.74	0.171280181914382	0.118843420175704	0.340012193613999	0.1419	0.0818	0.002	8e-04	0.0051	0.0011	0.0011	0.0092	0.1624	0.0032	0.0048	0.0024	0.0899	0.0102	0.0031	0.0011	0.0015	0.142	0.0969	0.0032	0.0127	0.0023	0.0312	0.003	0.0069	0.1779
1	rs17571877	73987668	1.13	0.306408690300974	1.74	0.171280181914382	0.11878610736905	0.340012193613999	0.1419	0.0818	0.002	8e-04	0.0051	0.0011	0.0011	0.0092	0.1624	0.0032	0.0048	0.0024	0.0899	0.0102	0.0031	0.0011	0.0015	0.142	0.0969	0.0032	0.0127	0.0023	0.0312	0.003	0.0069	0.1779
1	rs78462062	73990001	1.13	0.306408690300974	1.73	0.187497716434302	0.11875745730914	0.340012193613999	0.1419	0.0818	0.002	8e-04	0.0051	0.0011	0.0011	0.0092	0.1624	0.0032	0.0048	0.0024	0.0899	0.0102	0.0031	0.0011	0.0015	0.142	0.0969	0.0032	0.0127	0.0023	0.0312	0.003	0.0069	0.1779
1	rs113519251	74010173	1.13	0.306408690300974	1.73	0.187497716434302	0.104933400736885	0.358913981861686	0.1414	0.0811	0.002	8e-04	0.0053	0.0011	0.0012	0.0093	0.1623	0.0033	0.0049	0.0025	0.0898	0.0103	0.003	0.0012	0.0016	0.1419	0.097	0.0032	0.0126	0.0022	0.0313	0.003	0.0074	0.1781
1	rs61767165	74021731	1.13	0.306408690300974	1.73	0.187497716434302	0.104800740307376	0.360042307009998	0.1414	0.0811	0.002	8e-04	0.0053	0.0011	0.0012	0.0093	0.1623	0.0033	0.0049	0.0025	0.0898	0.0103	0.003	0.0012	0.0016	0.1419	0.097	0.0032	0.0126	0.0022	0.0313	0.003	0.0074	0.1781
1	rs116162559	74032823	1.13	0.306408690300974	1.72	0.204795704918344	0.104376927912801	0.366833319795949	0.1413	0.081	0.0021	8e-04	0.0053	0.0011	0.0012	0.0091	0.1623	0.0033	0.0049	0.0025	0.0898	0.0103	0.003	0.0012	0.0016	0.1419	0.097	0.0032	0.0125	0.0022	0.0314	0.003	0.0075	0.1782
1	rs11210300	74067414	1.13	0.306408690300974	1.72	0.204795704918344	0.112280081665688	0.431084790904882	0.1413	0.0808	0.0021	8e-04	0.0054	0.0011	0.0012	0.009	0.1624	0.0033	0.005	0.0022	0.0898	0.0104	0.003	0.0012	0.0016	0.1421	0.0971	0.0032	0.0125	0.0022	0.0314	0.0027	0.0077	0.1783
1	rs75313313	74068334	1.13	0.306408690300974	1.72	0.204795704918344	0.112252405807344	0.430557571848859	0.1413	0.0808	0.0021	8e-04	0.0054	0.0011	0.0012	0.009	0.1624	0.0033	0.005	0.0022	0.0898	0.0104	0.003	0.0012	0.0016	0.1421	0.0971	0.0032	0.0125	0.0022	0.0314	0.0027	0.0077	0.1783
1	rs76391551	74077667	1.13	0.306408690300974	1.72	0.204795704918344	0.125843981931913	0.456591736073712	0.1411	0.0808	0.0021	8e-04	0.0055	0.0011	0.0012	0.0089	0.1623	0.0034	0.005	0.0022	0.0895	0.0106	0.003	0.0012	0.0016	0.142	0.097	0.0032	0.0125	0.0022	0.0314	0.0027	0.0079	0.1782
1	rs76850250	74080743	1.13	0.306408690300974	1.72	0.204795704918344	0.126736241921176	0.459807228926517	0.1411	0.0808	0.0021	8e-04	0.0055	0.0011	0.0012	0.0089	0.1623	0.0034	0.005	0.0022	0.0895	0.0106	0.003	0.0012	0.0016	0.1421	0.097	0.0032	0.0125	0.0022	0.0314	0.0027	0.0079	0.1782
1	rs75572510	74083000	1.13	0.306408690300974	1.71	0.223208546872115	0.127752097047658	0.461417194644203	0.1411	0.0808	0.0021	8e-04	0.0055	0.0011	0.0012	0.0089	0.1623	0.0034	0.005	0.0022	0.0895	0.0106	0.003	0.0012	0.0016	0.1421	0.097	0.0032	0.0125	0.0022	0.0314	0.0027	0.0079	0.1782
1	rs7553862	74109213	1.13	0.306408690300974	1.7	0.24276969786222	0.148679065039278	0.50570478752156	0.1408	0.0808	0.0021	9e-04	0.0055	0.0011	0.0012	0.0089	0.1623	0.0034	0.005	0.0021	0.089	0.0108	0.003	0.0013	0.0017	0.1421	0.097	0.0032	0.0125	0.0023	0.0313	0.0027	0.0083	0.1781
1	rs79848811	74116518	1.13	0.306408690300974	1.71	0.223208546872115	0.154720512664462	0.521849205433016	0.1408	0.0808	0.0021	9e-04	0.0055	0.0011	0.0012	0.0089	0.1623	0.0034	0.005	0.0021	0.089	0.0108	0.0029	0.0013	0.0017	0.1422	0.0969	0.0032	0.0125	0.0023	0.0313	0.0026	0.0083	0.1782
1	rs61767191	74118855	1.13	0.306408690300974	1.7	0.24276969786222	0.162559209707351	0.546371779702618	0.1407	0.0808	0.002	9e-04	0.0055	0.0011	0.0012	0.0089	0.1623	0.0034	0.0051	0.0021	0.0889	0.0109	0.0029	0.0013	0.0017	0.1423	0.0969	0.0032	0.0125	0.0023	0.0313	0.0026	0.0084	0.1783
1	rs115631455	74121812	1.13	0.306408690300974	1.69	0.263511633917478	0.163563746387746	0.550439091075101	0.1407	0.0808	0.002	9e-04	0.0055	0.0011	0.0012	0.0089	0.1623	0.0034	0.0051	0.0021	0.0889	0.0109	0.0029	0.0013	0.0017	0.1423	0.0969	0.0032	0.0126	0.0023	0.0313	0.0026	0.0084	0.1783
1	rs17574363	74122299	1.13	0.306408690300974	1.69	0.263511633917478	0.165688570708212	0.538678443171292	0.1407	0.0808	0.0021	9e-04	0.0056	0.0011	0.0012	0.0089	0.1623	0.0034	0.0051	0.0021	0.0889	0.0109	0.0029	0.0013	0.0017	0.1422	0.0969	0.0032	0.0126	0.0023	0.0313	0.0026	0.0084	0.1783
1	rs11811423	74124131	1.13	0.306408690300974	1.69	0.263511633917478	0.165094794080661	0.518942086999148	0.1407	0.0809	0.0021	9e-04	0.0054	0.0011	0.0012	0.0089	0.1623	0.0034	0.0051	0.0021	0.0889	0.0109	0.0029	0.0013	0.0017	0.1422	0.097	0.0032	0.0126	0.0023	0.0314	0.0026	0.0082	0.1783
1	rs75518232	74135930	1.14	0.275532638758866	1.69	0.263511633917478	0.177389036835351	0.497202017307601	0.1406	0.0809	0.0021	0.001	0.0054	0.0011	0.0013	0.0088	0.1622	0.0033	0.0051	0.002	0.0886	0.011	0.0029	0.0013	0.0018	0.1427	0.097	0.0033	0.0126	0.0023	0.0314	0.0026	0.0079	0.1785
1	rs6674198	74138048	1.14	0.275532638758866	1.68	0.285465824887251	0.19072757254373	0.442063384864579	0.1406	0.0811	0.0022	0.0011	0.0052	0.0011	0.0013	0.0088	0.1621	0.0031	0.0051	0.002	0.0882	0.011	0.003	0.0013	0.0018	0.1433	0.097	0.0033	0.0126	0.0023	0.0311	0.0025	0.0075	0.1787
1	rs56772751	74147668	1.15	0.246899131395369	1.68	0.285465824887251	0.214342716609131	0.436366471005598	0.14	0.0811	0.0022	0.0012	0.0053	0.0011	0.0014	0.0089	0.1615	0.0032	0.0052	0.0018	0.0893	0.0109	0.0029	0.0014	0.0019	0.1438	0.0974	0.0034	0.0129	0.0025	0.0311	0.0025	0.007	0.1777
1	rs79420129	74159019	1.15	0.246899131395369	1.69	0.263511633917478	0.221129145306592	0.432271666213105	0.1396	0.081	0.0022	0.0013	0.0053	0.0011	0.0014	0.0089	0.1613	0.0032	0.0052	0.0018	0.0897	0.011	0.003	0.0014	0.0019	0.1438	0.0975	0.0034	0.0129	0.0025	0.031	0.0025	0.0069	0.1777
1	rs1353667	74161292	1.15	0.246899131395369	1.69	0.263511633917478	0.23762480480178	0.411824582221134	0.1386	0.0813	0.0023	0.0014	0.0053	0.0011	0.0014	0.0089	0.1608	0.0032	0.0053	0.0017	0.0904	0.0111	0.003	0.0014	0.002	0.1439	0.0976	0.0034	0.013	0.0026	0.0309	0.0025	0.0069	0.1773
1	rs4633235	74164065	1.15	0.246899131395369	1.69	0.263511633917478	0.274441192166241	0.388956147064586	0.1375	0.0817	0.0023	0.0014	0.0053	0.0011	0.0014	0.0089	0.1606	0.0032	0.0054	0.0017	0.0909	0.0111	0.0031	0.0014	0.002	0.1443	0.0977	0.0034	0.0132	0.0027	0.0309	0.0026	0.0068	0.1767
1	rs6677431	74167095	1.15	0.246899131395369	1.74	0.171280181914382	0.294508246906809	0.413778954366289	0.137	0.0818	0.0024	0.0014	0.0053	0.0011	0.0014	0.0089	0.1606	0.0032	0.0054	0.0016	0.0908	0.0111	0.0031	0.0013	0.002	0.1445	0.0977	0.0035	0.0132	0.0027	0.031	0.0024	0.0068	0.1771
1	rs115068120	74168846	1.15	0.246899131395369	1.74	0.171280181914382	0.291862423973901	0.422014660590019	0.137	0.0819	0.0024	0.0014	0.0053	0.0011	0.0014	0.0089	0.1607	0.0032	0.0054	0.0016	0.0908	0.0111	0.0031	0.0013	0.002	0.1445	0.0977	0.0035	0.0131	0.0028	0.0309	0.0024	0.0069	0.1771
1	rs12145301	74170796	1.15	0.246899131395369	1.73	0.187497716434302	0.295183760287697	0.428187232058917	0.137	0.0819	0.0024	0.0014	0.0053	0.0011	0.0013	0.0089	0.1607	0.0032	0.0054	0.0016	0.0908	0.0111	0.0031	0.0013	0.002	0.1446	0.0975	0.0035	0.0132	0.0028	0.0309	0.0024	0.0069	0.1771
1	rs80137753	74171045	1.15	0.246899131395369	1.73	0.187497716434302	0.295328620343757	0.428055649671437	0.1368	0.0819	0.0024	0.0014	0.0053	0.0011	0.0013	0.0089	0.1607	0.0032	0.0054	0.0016	0.0908	0.0111	0.0031	0.0013	0.002	0.1446	0.0976	0.0035	0.0132	0.0028	0.0309	0.0024	0.0069	0.1771
1	rs6692022	74179179	1.15	0.246899131395369	1.73	0.187497716434302	0.283812244978654	0.422670167038605	0.1366	0.082	0.0024	0.0014	0.0054	0.0011	0.0013	0.009	0.1606	0.0032	0.0054	0.0016	0.0912	0.0111	0.0031	0.0013	0.002	0.1451	0.0973	0.0034	0.0132	0.0028	0.0308	0.0024	0.0069	0.1768
1	rs72680271	74191416	1.15	0.246899131395369	1.73	0.187497716434302	0.218130149214056	0.384860473236646	0.1359	0.0821	0.0023	0.0016	0.0056	0.0013	0.0014	0.0092	0.1603	0.0029	0.0052	0.0017	0.0925	0.0108	0.0028	0.0015	0.0019	0.1467	0.0965	0.0034	0.0131	0.0028	0.0302	0.0024	0.0063	0.1768
1	rs114247478	74200519	1.15	0.246899131395369	1.73	0.187497716434302	0.21171768878105	0.370874522362595	0.1359	0.0821	0.0023	0.0016	0.0055	0.0013	0.0014	0.0092	0.1604	0.0029	0.0052	0.0017	0.0927	0.0108	0.0028	0.0015	0.0019	0.147	0.0965	0.0034	0.0131	0.0029	0.0301	0.0024	0.0063	0.1762
1	rs79537839	74203500	1.15	0.246899131395369	1.73	0.187497716434302	0.209630766270777	0.366833319795949	0.1359	0.0821	0.0023	0.0016	0.0055	0.0013	0.0014	0.0092	0.1603	0.0029	0.0052	0.0018	0.0927	0.0108	0.0029	0.0015	0.0019	0.147	0.0965	0.0034	0.0131	0.0029	0.0301	0.0024	0.0063	0.1762
1	rs116532860	74203833	1.15	0.246899131395369	1.73	0.187497716434302	0.209830925788348	0.365698988637159	0.1359	0.0821	0.0023	0.0016	0.0055	0.0013	0.0014	0.0092	0.1603	0.0029	0.0052	0.0018	0.0927	0.0108	0.0029	0.0015	0.0019	0.147	0.0965	0.0034	0.0131	0.0029	0.0301	0.0024	0.0063	0.1762
1	rs10890074	74206662	1.15	0.246899131395369	1.73	0.187497716434302	0.213452209190493	0.3493020313066	0.136	0.0821	0.0023	0.0016	0.0055	0.0013	0.0015	0.0092	0.1603	0.0029	0.0052	0.0018	0.0927	0.0108	0.0029	0.0015	0.0019	0.147	0.0965	0.0034	0.0131	0.0029	0.0301	0.0024	0.0062	0.1763
1	rs1546205	74207768	1.15	0.246899131395369	1.74	0.171280181914382	0.205135887177394	0.343967020522088	0.1361	0.0821	0.0023	0.0016	0.0055	0.0013	0.0015	0.0092	0.1603	0.0029	0.0052	0.0018	0.0927	0.0108	0.0029	0.0015	0.0019	0.1469	0.0966	0.0034	0.0131	0.0029	0.0301	0.0025	0.0061	0.1764
1	rs72682115	74217383	1.16	0.220431575918666	1.73	0.187497716434302	0.20053989452992	0.361171639010053	0.1355	0.082	0.0023	0.0016	0.0056	0.0013	0.0015	0.0092	0.1601	0.0029	0.0052	0.0018	0.0929	0.0107	0.0028	0.0015	0.0019	0.1471	0.0963	0.0035	0.0131	0.0029	0.03	0.0025	0.0062	0.177
1	rs1353670	74227271	1.16	0.220431575918666	1.74	0.171280181914382	0.198167105251851	0.358412827821463	0.1354	0.082	0.0023	0.0016	0.0056	0.0013	0.0015	0.0092	0.1602	0.0029	0.0052	0.0018	0.0929	0.0107	0.0028	0.0015	0.0019	0.1471	0.0963	0.0035	0.0131	0.0029	0.03	0.0025	0.0062	0.1772
1	rs10518430	74232571	1.16	0.220431575918666	1.74	0.171280181914382	0.204188307893986	0.36658116032061	0.1354	0.082	0.0023	0.0016	0.0057	0.0013	0.0015	0.0092	0.1602	0.0029	0.0052	0.0018	0.0929	0.0106	0.0028	0.0015	0.0019	0.1471	0.0963	0.0035	0.013	0.0029	0.03	0.0025	0.0062	0.1772
1	rs78727853	74234164	1.16	0.220431575918666	1.74	0.171280181914382	0.21067277171876	0.377213784879431	0.1354	0.082	0.0023	0.0016	0.0057	0.0013	0.0015	0.0092	0.1602	0.0029	0.0052	0.0018	0.0929	0.0106	0.0028	0.0015	0.0019	0.1471	0.0963	0.0035	0.013	0.0029	0.03	0.0025	0.0062	0.1772
1	rs12120654	74235594	1.17	0.196050020118376	1.74	0.171280181914382	0.159841097695471	0.362930373415725	0.1349	0.082	0.0024	0.0017	0.0059	0.0014	0.0016	0.009	0.1603	0.003	0.0054	0.0018	0.0927	0.0104	0.003	0.0016	0.0019	0.1474	0.0962	0.0039	0.013	0.003	0.0295	0.0024	0.0064	0.1765
1	rs10493521	74244396	1.17	0.196050020118376	1.74	0.171280181914382	0.1238650761482	0.302285309496075	0.134	0.0822	0.0024	0.0018	0.0062	0.0015	0.0016	0.0088	0.1605	0.0031	0.0053	0.0019	0.0926	0.0099	0.0031	0.0016	0.002	0.1482	0.0972	0.0039	0.0128	0.0031	0.029	0.0023	0.0065	0.1757
1	rs4650232	74249600	1.17	0.196050020118376	1.75	0.156107803097264	0.117188213724341	0.307782281988098	0.134	0.0822	0.0024	0.0018	0.0062	0.0016	0.0017	0.0088	0.1605	0.0031	0.0053	0.0019	0.0926	0.0099	0.0031	0.0016	0.002	0.1483	0.0973	0.0039	0.0128	0.0032	0.029	0.0023	0.0065	0.1756
1	rs75191923	74250062	1.17	0.196050020118376	1.75	0.156107803097264	0.120108583117399	0.33165241223901	0.134	0.0822	0.0024	0.0018	0.0062	0.0016	0.0016	0.0088	0.1605	0.0031	0.0053	0.0019	0.0926	0.0099	0.0031	0.0016	0.002	0.1482	0.0973	0.0039	0.0128	0.0032	0.029	0.0023	0.0065	0.1756
1	rs72682195	74256293	1.16	0.220431575918666	1.75	0.156107803097264	0.113808733057189	0.337793431044956	0.134	0.0819	0.0024	0.0018	0.0063	0.0017	0.0017	0.0088	0.1603	0.0031	0.0054	0.002	0.0925	0.0099	0.0031	0.0017	0.0021	0.1481	0.0972	0.0039	0.0127	0.0032	0.0289	0.0024	0.0066	0.1755
1	rs10890077	74261955	1.16	0.220431575918666	1.77	0.128753168183355	0.106640674915721	0.262035722368887	0.1339	0.0817	0.0024	0.0019	0.0062	0.0018	0.0018	0.0089	0.1599	0.0031	0.0057	0.0021	0.0923	0.0101	0.0033	0.0018	0.0022	0.1479	0.097	0.0039	0.0127	0.0033	0.0288	0.0025	0.0066	0.1754
1	rs1340429	74264228	1.16	0.220431575918666	1.77	0.128753168183355	0.104641685498284	0.257712213404858	0.1339	0.0816	0.0024	0.002	0.0062	0.0018	0.0019	0.0089	0.1598	0.0031	0.0057	0.0021	0.0923	0.0101	0.0033	0.0018	0.0022	0.1478	0.097	0.0039	0.0127	0.0033	0.0288	0.0025	0.0066	0.1755
1	rs79505172	74269283	1.16	0.220431575918666	1.77	0.128753168183355	0.116592419210868	0.276878674942021	0.1339	0.0813	0.0024	0.0019	0.0062	0.0018	0.0019	0.0089	0.1595	0.0032	0.0059	0.0023	0.0921	0.0101	0.0035	0.0018	0.0022	0.1477	0.0971	0.004	0.0127	0.0033	0.0287	0.0024	0.0066	0.1753
1	rs17577526	74273516	1.16	0.220431575918666	1.77	0.128753168183355	0.119618799069619	0.278504683205491	0.1339	0.0814	0.0024	0.0019	0.0062	0.0018	0.0019	0.0089	0.1595	0.0032	0.0059	0.0023	0.0921	0.0101	0.0035	0.0019	0.0022	0.1477	0.0971	0.004	0.0127	0.0034	0.0287	0.0024	0.0066	0.1753
1	rs80340420	74284799	1.16	0.220431575918666	1.77	0.128753168183355	0.106212251935315	0.261465553772957	0.1339	0.0813	0.0024	0.0019	0.0062	0.0019	0.0019	0.0089	0.1595	0.0032	0.006	0.0023	0.092	0.01	0.0035	0.0019	0.0022	0.1477	0.0972	0.004	0.0126	0.0034	0.0287	0.0024	0.0066	0.1753
1	rs113874580	74287390	1.16	0.220431575918666	1.78	0.116496372702931	0.112584793682211	0.289850242052787	0.1339	0.0813	0.0024	0.0019	0.0062	0.0019	0.0019	0.0089	0.1594	0.0032	0.006	0.0024	0.092	0.01	0.0035	0.0019	0.0022	0.1477	0.0972	0.004	0.0126	0.0034	0.0286	0.0024	0.0066	0.1753
1	rs77232327	74295238	1.16	0.220431575918666	1.77	0.128753168183355	0.112197066706165	0.251832600313911	0.1337	0.0811	0.0024	0.0019	0.0063	0.0022	0.0019	0.009	0.1592	0.0032	0.0061	0.0024	0.092	0.0101	0.0035	0.002	0.0023	0.1477	0.0968	0.004	0.0126	0.0034	0.0286	0.0024	0.0067	0.1754
1	rs17578280	74299064	1.16	0.220431575918666	1.76	0.141944438278083	0.122284005899151	0.260667970731158	0.1336	0.081	0.0024	0.0019	0.0065	0.0025	0.0019	0.009	0.1589	0.0032	0.0062	0.0024	0.092	0.0102	0.0036	0.0021	0.0023	0.1476	0.0964	0.004	0.0127	0.0034	0.0285	0.0025	0.0067	0.1754
1	rs115496578	74315993	1.16	0.220431575918666	1.76	0.141944438278083	0.138968062777413	0.255106344637183	0.1336	0.0809	0.0025	0.0019	0.0065	0.0027	0.0019	0.009	0.1587	0.0032	0.0063	0.0025	0.0919	0.0103	0.0037	0.0022	0.0023	0.1476	0.0961	0.0041	0.0127	0.0034	0.0285	0.0025	0.0067	0.1754
1	rs72683874	74317594	1.16	0.220431575918666	1.76	0.141944438278083	0.141088739186953	0.263063003381915	0.1335	0.0808	0.0025	0.0019	0.0066	0.0027	0.0019	0.0089	0.1587	0.0033	0.0064	0.0024	0.0922	0.0103	0.0037	0.0022	0.0023	0.1475	0.0959	0.004	0.0126	0.0036	0.0285	0.0025	0.0068	0.1753
1	rs12040443	74324054	1.16	0.220431575918666	1.76	0.141944438278083	0.147762247951308	0.251044388737988	0.1335	0.0807	0.0025	0.0019	0.0065	0.0028	0.0019	0.0089	0.1587	0.0033	0.0065	0.0025	0.0922	0.0104	0.0037	0.0022	0.0024	0.1475	0.0958	0.004	0.0126	0.0036	0.0285	0.0025	0.0068	0.1753
1	rs17578595	74326378	1.17	0.196050020118376	1.76	0.141944438278083	0.166458837370845	0.205558147020254	0.1336	0.0797	0.0027	0.002	0.0069	0.003	0.002	0.009	0.1577	0.0035	0.007	0.003	0.0921	0.0098	0.0038	0.0026	0.0028	0.1468	0.0961	0.0042	0.0126	0.0036	0.0283	0.0025	0.0069	0.1748
1	rs11210356	74326484	1.16	0.220431575918666	1.76	0.141944438278083	0.179799508579506	0.185851008116084	0.1334	0.0795	0.0028	0.002	0.0069	0.0031	0.002	0.0091	0.1571	0.0036	0.0071	0.0031	0.0918	0.0097	0.0039	0.0027	0.0028	0.1466	0.0968	0.0042	0.0126	0.0037	0.0283	0.0025	0.0069	0.1749
1	rs7520000	74327108	1.17	0.196050020118376	1.76	0.141944438278083	0.193814021180484	0.175253740160843	0.1347	0.0771	0.0029	0.002	0.0072	0.0034	0.0021	0.0095	0.1562	0.0036	0.0068	0.0035	0.092	0.01	0.0035	0.0026	0.003	0.1457	0.0986	0.004	0.0124	0.004	0.0278	0.0022	0.0067	0.1754
1	rs1671053	74327626	1.16	0.220431575918666	1.76	0.141944438278083	0.280372213267481	0.149398206452259	0.1356	0.0768	0.0027	0.0019	0.0073	0.0035	0.002	0.0093	0.1552	0.0034	0.0068	0.0035	0.0917	0.0099	0.0033	0.0025	0.003	0.1467	0.0996	0.0039	0.012	0.0043	0.0276	0.0022	0.0061	0.1763
1	rs6659748	74329508	1.16	0.220431575918666	1.76	0.141944438278083	0.310798631760241	0.157597423766489	0.1355	0.0767	0.0026	0.0019	0.0072	0.0035	0.0019	0.0093	0.1552	0.0034	0.0068	0.0035	0.0921	0.0099	0.0032	0.0024	0.003	0.1463	0.1	0.0039	0.0119	0.0043	0.0274	0.0021	0.006	0.1767
1	rs6685128	74332387	1.16	0.220431575918666	1.76	0.141944438278083	0.311593040376098	0.164874148879263	0.1359	0.0767	0.0026	0.0019	0.0072	0.0035	0.0019	0.0093	0.1551	0.0034	0.0067	0.0035	0.0921	0.0099	0.0031	0.0024	0.003	0.1463	0.1002	0.0039	0.0118	0.0043	0.0275	0.0021	0.0059	0.1766
1	rs12142473	74338611	1.16	0.220431575918666	1.77	0.128753168183355	0.314481730668418	0.187382265027498	0.1366	0.0768	0.0025	0.0019	0.0073	0.0034	0.0018	0.0092	0.1553	0.0033	0.0066	0.0033	0.0923	0.0096	0.0029	0.0021	0.003	0.146	0.1008	0.004	0.0118	0.0042	0.0276	0.0021	0.0058	0.1766
1	rs11210359	74339167	1.16	0.220431575918666	1.77	0.128753168183355	0.309460492327326	0.199993765811389	0.1368	0.0769	0.0025	0.0019	0.0073	0.0034	0.0018	0.0092	0.1553	0.0033	0.0066	0.0033	0.0923	0.0096	0.0029	0.0021	0.003	0.146	0.1008	0.004	0.0118	0.0041	0.0276	0.0021	0.0058	0.1766
1	rs17094545	74346254	1.16	0.220431575918666	1.77	0.128753168183355	0.309410990111473	0.20366263355854	0.1368	0.0768	0.0025	0.0019	0.0073	0.0034	0.0018	0.0092	0.1554	0.0033	0.0066	0.0033	0.0923	0.0096	0.0029	0.0021	0.003	0.1461	0.1009	0.004	0.0118	0.0041	0.0276	0.0021	0.0058	0.1766
1	rs72685814	74358751	1.17	0.196050020118376	1.77	0.128753168183355	0.331286509585852	0.222227450416585	0.1376	0.0764	0.0024	0.0016	0.0073	0.0032	0.0017	0.0094	0.156	0.0034	0.0061	0.0032	0.092	0.0093	0.0027	0.0019	0.0027	0.1468	0.1021	0.0041	0.012	0.0037	0.0275	0.0019	0.0054	0.1768
1	rs78048157	74361016	1.17	0.196050020118376	1.77	0.128753168183355	0.334681719711798	0.223418897183635	0.1376	0.0763	0.0024	0.0016	0.0073	0.0032	0.0017	0.0094	0.1561	0.0034	0.0061	0.0032	0.092	0.0093	0.0026	0.0018	0.0027	0.1468	0.1021	0.0041	0.012	0.0037	0.0275	0.0019	0.0053	0.1768
1	rs72685833	74378764	1.16	0.220431575918666	1.77	0.128753168183355	0.316933110922849	0.226461027254061	0.1378	0.0764	0.0023	0.0015	0.0072	0.0031	0.0017	0.0094	0.1562	0.0033	0.006	0.0031	0.092	0.0091	0.0026	0.0018	0.0027	0.1469	0.1025	0.0041	0.0121	0.0037	0.0274	0.0019	0.0053	0.177
1	rs17580527	74385392	1.16	0.220431575918666	1.77	0.128753168183355	0.316632404189422	0.2267877633198	0.1378	0.0764	0.0023	0.0015	0.0072	0.0031	0.0017	0.0094	0.1562	0.0033	0.006	0.0031	0.092	0.0091	0.0026	0.0018	0.0027	0.1469	0.1025	0.0041	0.0121	0.0037	0.0274	0.0019	0.0053	0.177
1	rs77083422	74387944	1.16	0.220431575918666	1.78	0.116496372702931	0.328675293363928	0.239759453700918	0.1378	0.0764	0.0023	0.0015	0.0072	0.0031	0.0017	0.0094	0.1562	0.0033	0.006	0.0031	0.092	0.0091	0.0024	0.0018	0.0027	0.1469	0.1025	0.0041	0.0121	0.0037	0.0275	0.0019	0.0053	0.177
1	rs80319740	74392185	1.16	0.220431575918666	1.77	0.128753168183355	0.32847094802677	0.2398703721829	0.1378	0.0764	0.0023	0.0015	0.0072	0.0031	0.0017	0.0094	0.1562	0.0033	0.006	0.0031	0.092	0.0091	0.0024	0.0018	0.0027	0.1469	0.1025	0.0041	0.0121	0.0037	0.0275	0.0019	0.0053	0.177
1	rs75214981	74400421	1.16	0.220431575918666	1.77	0.128753168183355	0.328368800237713	0.239648551650658	0.1378	0.0764	0.0023	0.0015	0.0072	0.0031	0.0017	0.0094	0.1562	0.0033	0.006	0.0031	0.092	0.0091	0.0024	0.0018	0.0027	0.1469	0.1025	0.0041	0.0121	0.0037	0.0275	0.0019	0.0053	0.177
1	rs2803133	74405105	1.16	0.220431575918666	1.77	0.128753168183355	0.328317732563382	0.239205107862415	0.1378	0.0764	0.0023	0.0015	0.0072	0.0031	0.0017	0.0094	0.1562	0.0033	0.006	0.0031	0.092	0.0091	0.0024	0.0018	0.0027	0.1469	0.1025	0.0041	0.0121	0.0037	0.0275	0.0019	0.0053	0.177
1	rs72685863	74408578	1.16	0.220431575918666	1.77	0.128753168183355	0.327042388688088	0.245101988245849	0.1379	0.0764	0.0023	0.0015	0.0072	0.0031	0.0017	0.0094	0.1562	0.0034	0.006	0.0031	0.092	0.0091	0.0024	0.0018	0.0027	0.1468	0.1025	0.0042	0.0121	0.0037	0.0274	0.0019	0.0053	0.177
1	rs116134090	74417873	1.16	0.220431575918666	1.77	0.128753168183355	0.335765792965894	0.249807351088719	0.1389	0.0764	0.0023	0.0015	0.0069	0.003	0.0016	0.0094	0.1568	0.0031	0.0056	0.0029	0.0927	0.0089	0.0023	0.0018	0.0026	0.1466	0.103	0.0042	0.0122	0.0036	0.0272	0.0019	0.0048	0.177
1	rs80197435	74430020	1.16	0.220431575918666	1.77	0.128753168183355	0.338665564781949	0.256918241675486	0.1391	0.0764	0.0022	0.0015	0.0068	0.003	0.0016	0.0094	0.157	0.003	0.0055	0.0029	0.0929	0.0088	0.0022	0.0017	0.0026	0.1465	0.1031	0.0042	0.0122	0.0036	0.0272	0.0018	0.0048	0.1769
1	rs114010904	74434631	1.16	0.220431575918666	1.77	0.128753168183355	0.324956439207867	0.249807351088719	0.1392	0.0764	0.0022	0.0015	0.0068	0.003	0.0016	0.0094	0.157	0.003	0.0055	0.0028	0.093	0.0087	0.0024	0.0017	0.0026	0.1465	0.1032	0.0042	0.0122	0.0036	0.0271	0.0018	0.0047	0.1769
1	rs72685887	74435586	1.16	0.220431575918666	1.77	0.128753168183355	0.327807283915458	0.250931850883349	0.1392	0.0764	0.0022	0.0015	0.0068	0.003	0.0016	0.0094	0.1571	0.003	0.0055	0.0028	0.0929	0.0087	0.0023	0.0017	0.0026	0.1465	0.1032	0.0042	0.0122	0.0036	0.0271	0.0018	0.0047	0.177
1	rs10890099	74440298	1.16	0.220431575918666	1.77	0.128753168183355	0.321158747206783	0.262834610220234	0.1394	0.0764	0.0022	0.0015	0.0068	0.003	0.0016	0.0093	0.1572	0.0029	0.0054	0.0028	0.0931	0.0086	0.0023	0.0017	0.0026	0.1465	0.1034	0.0042	0.0122	0.0036	0.0271	0.0018	0.0046	0.177
1	rs115088909	74440575	1.16	0.220431575918666	1.77	0.128753168183355	0.324499482033826	0.261009698670476	0.1394	0.0764	0.0022	0.0014	0.0068	0.003	0.0016	0.0093	0.1572	0.0029	0.0053	0.0028	0.0931	0.0086	0.0023	0.0017	0.0026	0.1465	0.1034	0.0042	0.0122	0.0036	0.0271	0.0018	0.0046	0.177
1	rs7555147	74442698	1.16	0.220431575918666	1.77	0.128753168183355	0.342204120141369	0.259529890680576	0.1396	0.0765	0.0022	0.0014	0.0068	0.003	0.0016	0.0093	0.1573	0.0028	0.0053	0.0028	0.0931	0.0086	0.0023	0.0017	0.0026	0.1465	0.1035	0.0042	0.0122	0.0036	0.0271	0.0018	0.0045	0.177
1	rs11584294	74443867	1.16	0.220431575918666	1.77	0.128753168183355	0.363619286144205	0.251719950842985	0.1397	0.0765	0.0023	0.0014	0.0068	0.003	0.0016	0.0093	0.1573	0.0028	0.0051	0.0027	0.0932	0.0086	0.0023	0.0017	0.0026	0.1463	0.1036	0.0042	0.0122	0.0036	0.0272	0.0019	0.0045	0.1768
1	rs2880560	74445650	1.17	0.196050020118376	1.75	0.156107803097264	0.346286520309689	0.240869377161002	0.1399	0.0765	0.0024	0.0014	0.0069	0.003	0.0016	0.0093	0.1573	0.0028	0.0048	0.0027	0.0933	0.0086	0.0022	0.0018	0.0025	0.146	0.1039	0.0043	0.0122	0.0037	0.0273	0.0019	0.0044	0.1765
1	rs114738840	74446166	1.17	0.196050020118376	1.75	0.156107803097264	0.348653141250126	0.241758495810501	0.1399	0.0765	0.0024	0.0014	0.0069	0.003	0.0016	0.0093	0.1573	0.0028	0.0048	0.0027	0.0933	0.0086	0.0022	0.0018	0.0025	0.146	0.1039	0.0042	0.0122	0.0037	0.0273	0.0019	0.0044	0.1765
1	rs72958168	74453208	1.17	0.196050020118376	1.75	0.156107803097264	0.351451168526009	0.237986995956401	0.1399	0.0763	0.0025	0.0013	0.0069	0.0029	0.0016	0.0093	0.1573	0.0028	0.0048	0.0027	0.0933	0.0086	0.0022	0.0018	0.0025	0.1459	0.1039	0.0042	0.0123	0.0037	0.0274	0.0019	0.0044	0.1765
1	rs59295640	74463145	1.17	0.196050020118376	1.76	0.141944438278083	0.329595668261993	0.219850814886909	0.1405	0.0761	0.0024	0.0013	0.0068	0.0028	0.0015	0.0093	0.1575	0.0027	0.0047	0.0026	0.0931	0.0088	0.0022	0.0017	0.0024	0.146	0.1043	0.0043	0.0123	0.0039	0.0273	0.0021	0.0045	0.176
1	rs116755500	74464091	1.18	0.173671271070618	1.75	0.156107803097264	0.357561995994341	0.231378080331614	0.1411	0.0757	0.0023	0.0012	0.0069	0.0027	0.0014	0.0093	0.1572	0.0026	0.0046	0.0025	0.0935	0.0088	0.0022	0.0017	0.0023	0.1458	0.1047	0.0044	0.0123	0.004	0.0274	0.0021	0.0045	0.1759
1	rs11210394	74464107	1.18	0.173671271070618	1.75	0.156107803097264	0.355270732558081	0.230172975102048	0.1411	0.0757	0.0023	0.0012	0.0069	0.0027	0.0014	0.0093	0.1572	0.0026	0.0046	0.0025	0.0935	0.0088	0.0022	0.0017	0.0023	0.1458	0.1047	0.0044	0.0123	0.004	0.0274	0.0021	0.0045	0.1759
1	rs12039894	74464625	1.18	0.173671271070618	1.74	0.171280181914382	0.36842677795827	0.231268441210747	0.1412	0.0755	0.0023	0.0012	0.0069	0.0027	0.0014	0.0093	0.1571	0.0026	0.0046	0.0024	0.0939	0.0088	0.0022	0.0017	0.0022	0.1457	0.1049	0.0045	0.0122	0.004	0.0274	0.0022	0.0045	0.1758
1	rs17588031	74465302	1.18	0.173671271070618	1.74	0.171280181914382	0.360235773519015	0.225264306881547	0.1413	0.0753	0.0023	0.0012	0.007	0.0027	0.0015	0.0094	0.1569	0.0026	0.0046	0.0024	0.0942	0.0088	0.0022	0.0017	0.0022	0.1454	0.105	0.0046	0.0122	0.004	0.0275	0.0022	0.0045	0.1756
1	rs72960108	74468803	1.18	0.173671271070618	1.74	0.171280181914382	0.268028061995042	0.232914789816243	0.1413	0.0751	0.0023	0.0012	0.007	0.0026	0.0015	0.0094	0.1566	0.0027	0.0044	0.0024	0.095	0.0088	0.0023	0.0016	0.0019	0.1453	0.1055	0.0047	0.0119	0.0039	0.0279	0.0023	0.0046	0.1749
1	rs17588367	74475969	1.18	0.173671271070618	1.74	0.171280181914382	0.236638745900416	0.242982741623154	0.1409	0.0749	0.0022	0.0013	0.0069	0.0026	0.0017	0.0093	0.157	0.0028	0.0044	0.0022	0.095	0.0089	0.0024	0.0015	0.0018	0.1455	0.1049	0.005	0.0121	0.0038	0.0282	0.0024	0.0047	0.1747
1	rs75274216	74500787	1.18	0.173671271070618	1.73	0.187497716434302	0.232505090296281	0.242982741623154	0.1409	0.0749	0.0023	0.0013	0.0069	0.0026	0.0017	0.0093	0.157	0.0029	0.0044	0.0022	0.0952	0.009	0.0024	0.0015	0.0018	0.1455	0.1047	0.0051	0.0121	0.0038	0.0283	0.0024	0.0046	0.1744
1	rs72687631	74502374	1.18	0.173671271070618	1.73	0.187497716434302	0.232420284712745	0.242982741623154	0.1409	0.0749	0.0023	0.0013	0.0069	0.0026	0.0017	0.0093	0.157	0.0029	0.0044	0.0022	0.0952	0.009	0.0024	0.0015	0.0018	0.1455	0.1047	0.0051	0.0121	0.0038	0.0283	0.0024	0.0046	0.1744
1	rs79435376	74506942	1.18	0.173671271070618	1.73	0.187497716434302	0.232208345805933	0.242760004644919	0.1409	0.0749	0.0023	0.0013	0.0069	0.0026	0.0017	0.0093	0.157	0.0029	0.0044	0.0022	0.0952	0.009	0.0024	0.0015	0.0018	0.1455	0.1047	0.0051	0.0121	0.0038	0.0283	0.0024	0.0046	0.1744
1	rs17094777	74507315	1.18	0.173671271070618	1.73	0.187497716434302	0.23497191288554	0.235887693037499	0.1409	0.0749	0.0023	0.0013	0.0069	0.0026	0.0017	0.0093	0.157	0.0029	0.0044	0.0021	0.0952	0.009	0.0023	0.0015	0.0018	0.1455	0.1047	0.0051	0.0121	0.0038	0.0283	0.0025	0.0046	0.1743
1	rs76201514	74516989	1.18	0.173671271070618	1.73	0.187497716434302	0.235569513290487	0.235887693037499	0.1409	0.0749	0.0023	0.0013	0.0069	0.0026	0.0017	0.0093	0.157	0.0029	0.0044	0.0021	0.0952	0.009	0.0023	0.0015	0.0018	0.1454	0.1047	0.0051	0.0121	0.0038	0.0283	0.0025	0.0046	0.1744
1	rs72687664	74537133	1.18	0.173671271070618	1.72	0.204795704918344	0.23638188584693	0.243985864034284	0.1409	0.075	0.0023	0.0013	0.0069	0.0026	0.0017	0.0093	0.157	0.0029	0.0044	0.0021	0.0953	0.009	0.0024	0.0015	0.0018	0.1453	0.1045	0.0051	0.0122	0.0038	0.0284	0.0025	0.0045	0.1742
1	rs114116813	74537163	1.18	0.173671271070618	1.72	0.204795704918344	0.231065728632813	0.234344671015195	0.1408	0.075	0.0023	0.0013	0.0069	0.0026	0.0017	0.0093	0.157	0.0029	0.0045	0.0021	0.0953	0.009	0.0024	0.0015	0.0018	0.1453	0.1045	0.0051	0.0122	0.0038	0.0284	0.0026	0.0045	0.1742
1	rs76850356	74542671	1.18	0.173671271070618	1.73	0.187497716434302	0.230094854802982	0.232804915938675	0.1407	0.075	0.0023	0.0013	0.0069	0.0026	0.0017	0.0093	0.157	0.0029	0.0045	0.0021	0.0953	0.009	0.0024	0.0015	0.0018	0.1454	0.1045	0.0051	0.0122	0.0038	0.0284	0.0026	0.0045	0.1742
1	rs17589679	74543916	1.18	0.173671271070618	1.73	0.187497716434302	0.230770005028863	0.233134587761115	0.1407	0.075	0.0023	0.0013	0.0069	0.0026	0.0017	0.0093	0.157	0.0029	0.0045	0.0021	0.0953	0.009	0.0024	0.0015	0.0018	0.1454	0.1045	0.0051	0.0122	0.0038	0.0284	0.0026	0.0045	0.1742
1	rs78841079	74550981	1.18	0.173671271070618	1.73	0.187497716434302	0.230390097871003	0.237544541087902	0.1408	0.075	0.0023	0.0013	0.0069	0.0026	0.0017	0.0093	0.1569	0.0029	0.0045	0.0021	0.0953	0.009	0.0024	0.0015	0.0018	0.1456	0.1045	0.0051	0.0121	0.0038	0.0284	0.0026	0.0045	0.1741
1	rs72687684	74559826	1.18	0.173671271070618	1.73	0.187497716434302	0.230305721254642	0.232585218397759	0.1409	0.0751	0.0024	0.0013	0.0069	0.0026	0.0017	0.0093	0.1572	0.0029	0.0042	0.0021	0.0956	0.009	0.0024	0.0015	0.0018	0.1456	0.1041	0.005	0.0121	0.0038	0.0284	0.0027	0.0044	0.1739
1	rs6699575	74567889	1.18	0.173671271070618	1.73	0.187497716434302	0.227447130498016	0.223202115815338	0.1409	0.0751	0.0024	0.0013	0.0069	0.0027	0.0018	0.0093	0.1573	0.0029	0.004	0.0021	0.0957	0.009	0.0024	0.0015	0.0017	0.1457	0.1041	0.005	0.012	0.0038	0.0285	0.0027	0.0044	0.1739
1	rs7539146	74576072	1.18	0.173671271070618	1.73	0.187497716434302	0.230010538258891	0.231158818895089	0.1411	0.0751	0.0023	0.0013	0.0069	0.0026	0.0017	0.0094	0.1573	0.0029	0.004	0.0021	0.0958	0.009	0.0024	0.0015	0.0017	0.1457	0.1041	0.005	0.0121	0.0037	0.0285	0.0027	0.0044	0.1739
1	rs61777973	74613144	1.18	0.173671271070618	1.73	0.187497716434302	0.235441385348218	0.233464410079361	0.1412	0.0751	0.0023	0.0013	0.0069	0.0026	0.0017	0.0094	0.1573	0.0029	0.004	0.0021	0.0958	0.009	0.0024	0.0015	0.0017	0.1457	0.104	0.005	0.0121	0.0037	0.0285	0.0027	0.0044	0.1738
1	rs75159520	74623496	1.18	0.173671271070618	1.74	0.171280181914382	0.241895003871059	0.229954083976979	0.1412	0.075	0.0023	0.0013	0.0068	0.0027	0.0017	0.0094	0.1573	0.0029	0.0039	0.0021	0.0959	0.0089	0.0024	0.0015	0.0017	0.1457	0.1038	0.0051	0.0122	0.0037	0.0285	0.0028	0.0044	0.1737
1	rs17591292	74646058	1.18	0.173671271070618	1.74	0.171280181914382	0.244983292422617	0.229407151379004	0.1413	0.075	0.0023	0.0013	0.0068	0.0027	0.0017	0.0095	0.1573	0.0028	0.0039	0.0021	0.096	0.0089	0.0025	0.0015	0.0017	0.1457	0.1037	0.0051	0.0123	0.0037	0.0284	0.0028	0.0044	0.1736
1	rs17591320	74648329	1.18	0.173671271070618	1.74	0.171280181914382	0.245419994336774	0.228205386790011	0.1413	0.075	0.0023	0.0013	0.0068	0.0027	0.0017	0.0095	0.1573	0.0028	0.0039	0.0022	0.096	0.0089	0.0025	0.0015	0.0018	0.1457	0.1037	0.0051	0.0123	0.0037	0.0285	0.0028	0.0043	0.1736
1	rs17094900	74648408	1.18	0.173671271070618	1.74	0.171280181914382	0.243240760030258	0.226352149273201	0.1413	0.075	0.0023	0.0013	0.0069	0.0027	0.0017	0.0096	0.1572	0.0029	0.0039	0.0022	0.096	0.0089	0.0025	0.0015	0.0018	0.1456	0.1036	0.0051	0.0123	0.0037	0.0285	0.0028	0.0044	0.1735
1	rs115926286	74658530	1.18	0.173671271070618	1.74	0.171280181914382	0.248884961266586	0.229844663708658	0.1413	0.075	0.0023	0.0013	0.0068	0.0027	0.0017	0.0096	0.1572	0.0029	0.0039	0.0022	0.096	0.0089	0.0025	0.0016	0.0017	0.1456	0.1035	0.0052	0.0124	0.0038	0.0285	0.0028	0.0043	0.1735
1	rs11210430	74660453	1.18	0.173671271070618	1.74	0.171280181914382	0.248884961266586	0.22864215522869	0.1413	0.0749	0.0023	0.0013	0.0068	0.0027	0.0017	0.0096	0.1572	0.0029	0.0039	0.0022	0.0961	0.0089	0.0025	0.0016	0.0017	0.1456	0.1035	0.0052	0.0124	0.0038	0.0285	0.0029	0.0043	0.1734
1	rs520806	74673341	1.18	0.173671271070618	1.74	0.171280181914382	0.253042550624231	0.229188496529739	0.1412	0.075	0.0023	0.0013	0.0069	0.0027	0.0017	0.0096	0.157	0.0029	0.0039	0.0022	0.0961	0.0089	0.0025	0.0016	0.0017	0.1457	0.1032	0.0052	0.0125	0.0038	0.0286	0.0029	0.0044	0.1733
1	rs12754465	74675210	1.18	0.173671271070618	1.74	0.171280181914382	0.255180112406481	0.228532937720587	0.1412	0.0749	0.0023	0.0013	0.0069	0.0027	0.0017	0.0096	0.157	0.0029	0.0039	0.0022	0.0962	0.0089	0.0025	0.0016	0.0017	0.1457	0.1032	0.0052	0.0125	0.0038	0.0286	0.0029	0.0044	0.1733
1	rs17526617	74675830	1.18	0.173671271070618	1.74	0.171280181914382	0.25553732757947	0.227987104214197	0.1412	0.0749	0.0023	0.0013	0.0069	0.0027	0.0017	0.0096	0.157	0.0029	0.0039	0.0022	0.0962	0.0089	0.0025	0.0016	0.0017	0.1457	0.1032	0.0052	0.0125	0.0038	0.0286	0.0029	0.0044	0.1732
1	rs560808	74678233	1.18	0.173671271070618	1.74	0.171280181914382	0.259214503083658	0.229844663708658	0.1412	0.0749	0.0023	0.0013	0.0069	0.0027	0.0017	0.0096	0.157	0.0029	0.0039	0.0022	0.0962	0.0089	0.0025	0.0016	0.0017	0.1456	0.1033	0.0053	0.0125	0.0038	0.0286	0.0029	0.0044	0.1732
1	rs115184775	74678515	1.18	0.173671271070618	1.74	0.171280181914382	0.259394609926447	0.229954083976979	0.1412	0.0749	0.0023	0.0013	0.0069	0.0027	0.0017	0.0096	0.157	0.0029	0.0039	0.0022	0.0962	0.0089	0.0025	0.0016	0.0017	0.1456	0.1033	0.0053	0.0125	0.0038	0.0286	0.0029	0.0044	0.1732
1	rs504866	74685240	1.18	0.173671271070618	1.74	0.171280181914382	0.233779232361471	0.224286708853328	0.1413	0.0749	0.0023	0.0013	0.0068	0.0027	0.0017	0.0096	0.157	0.0029	0.004	0.0022	0.0962	0.0088	0.0025	0.0016	0.0017	0.1455	0.1033	0.0052	0.0124	0.0039	0.0285	0.003	0.0044	0.1732
1	rs114706546	74687362	1.18	0.173671271070618	1.74	0.171280181914382	0.226902895368779	0.235667061808882	0.1413	0.0749	0.0023	0.0013	0.0068	0.0027	0.0017	0.0096	0.157	0.0029	0.004	0.0022	0.0962	0.0088	0.0025	0.0016	0.0017	0.1457	0.1033	0.0052	0.0123	0.0037	0.0285	0.003	0.0044	0.1732
1	rs3753183	74699099	1.18	0.173671271070618	1.74	0.171280181914382	0.244634238670784	0.259984935510679	0.1412	0.0749	0.0023	0.0014	0.0068	0.0028	0.0018	0.0096	0.1569	0.0029	0.004	0.0022	0.0963	0.0088	0.0025	0.0016	0.0017	0.1457	0.1033	0.0053	0.0123	0.0037	0.0285	0.003	0.0044	0.173
1	rs41289180	74701107	1.18	0.173671271070618	1.74	0.171280181914382	0.254377375636831	0.259529890680576	0.1412	0.0749	0.0023	0.0014	0.0069	0.0028	0.0018	0.0096	0.1569	0.0029	0.004	0.0022	0.0963	0.0088	0.0025	0.0016	0.0017	0.1456	0.1032	0.0053	0.0123	0.0037	0.0285	0.003	0.0044	0.1731
1	rs532221	74701950	1.18	0.173671271070618	1.74	0.171280181914382	0.254065573230013	0.259302461967339	0.1412	0.0749	0.0023	0.0014	0.0069	0.0028	0.0018	0.0096	0.1569	0.0029	0.004	0.0022	0.0963	0.0088	0.0025	0.0016	0.0017	0.1456	0.1032	0.0053	0.0123	0.0037	0.0285	0.003	0.0044	0.1731
1	rs12142382	74724383	1.2	0.134574322401564	1.74	0.171280181914382	0.0990667333276475	0.174455164014898	0.1428	0.0725	0.0021	0.002	0.0074	0.0029	0.002	0.0108	0.1587	0.0032	0.0045	0.0025	0.0968	0.0091	0.0032	0.002	0.002	0.144	0.0984	0.006	0.0116	0.0033	0.0291	0.0035	0.005	0.1714
1	rs115851156	74731033	1.2	0.134574322401564	1.74	0.171280181914382	0.10185645816466	0.174455164014898	0.1429	0.0725	0.0021	0.002	0.0074	0.0029	0.002	0.0108	0.1586	0.0032	0.0045	0.0025	0.0969	0.0091	0.0032	0.002	0.002	0.144	0.0984	0.006	0.0116	0.0033	0.0291	0.0035	0.005	0.1713
1	rs45552631	74736103	1.2	0.134574322401564	1.75	0.156107803097264	0.102247752326598	0.17385706294121	0.1429	0.0725	0.0021	0.002	0.0074	0.0029	0.002	0.0108	0.1586	0.0032	0.0045	0.0025	0.0969	0.0091	0.0032	0.002	0.002	0.1441	0.0984	0.0061	0.0116	0.0033	0.0291	0.0035	0.005	0.1713
1	rs572180	74749199	1.2	0.134574322401564	1.74	0.171280181914382	0.102613804780368	0.167915531392717	0.143	0.0725	0.0021	0.002	0.0075	0.003	0.002	0.0108	0.1586	0.0032	0.0045	0.0025	0.0969	0.0091	0.0032	0.002	0.002	0.1441	0.0984	0.0061	0.0115	0.0033	0.029	0.0036	0.005	0.1712
1	rs77603131	74780195	1.19	0.153209069243504	1.75	0.156107803097264	0.118271053221698	0.155102107123548	0.1432	0.072	0.0021	0.0021	0.0077	0.003	0.0021	0.0109	0.1584	0.0033	0.0046	0.0025	0.0971	0.009	0.0033	0.0019	0.0021	0.1441	0.0984	0.0061	0.0114	0.0033	0.029	0.0036	0.005	0.1707
1	rs11803686	74781170	1.19	0.153209069243504	1.75	0.156107803097264	0.11744412434612	0.140987686878883	0.1432	0.072	0.0023	0.0021	0.0077	0.003	0.0021	0.0109	0.1583	0.0033	0.0046	0.0025	0.0971	0.009	0.0033	0.0019	0.0021	0.1441	0.0984	0.0062	0.0114	0.0033	0.029	0.0036	0.005	0.1705
1	rs1341578	74801206	1.19	0.153209069243504	1.75	0.156107803097264	0.10836507636134	0.129873390959153	0.1432	0.0717	0.0023	0.0021	0.0078	0.0031	0.0022	0.0109	0.1581	0.0033	0.0046	0.0026	0.0971	0.009	0.0034	0.002	0.0022	0.1439	0.0986	0.0063	0.0114	0.0034	0.029	0.0037	0.0051	0.1703
1	rs3765663	74804833	1.19	0.153209069243504	1.75	0.156107803097264	0.112973345134015	0.138223683378998	0.1435	0.0717	0.0023	0.0022	0.0078	0.0031	0.0022	0.0109	0.1581	0.0034	0.0046	0.0025	0.097	0.009	0.0034	0.002	0.0022	0.1438	0.0986	0.0063	0.0114	0.0033	0.029	0.0037	0.0051	0.1701
1	rs116270478	74828537	1.19	0.153209069243504	1.74	0.171280181914382	0.112224734154206	0.162727629385313	0.1434	0.0715	0.0023	0.0022	0.0079	0.003	0.0023	0.0108	0.1581	0.0035	0.0046	0.0026	0.0972	0.009	0.0034	0.0019	0.0022	0.1436	0.0983	0.0063	0.0114	0.0033	0.0289	0.0037	0.0051	0.1702
1	rs2880794	74832757	1.19	0.153209069243504	1.74	0.171280181914382	0.106051869193655	0.148549249188577	0.1434	0.0715	0.0023	0.0022	0.0079	0.003	0.0023	0.0108	0.1581	0.0035	0.0047	0.0026	0.0972	0.009	0.0034	0.002	0.0022	0.1436	0.0983	0.0063	0.0113	0.0033	0.0289	0.0037	0.0051	0.1702
1	rs7513825	74836217	1.2	0.134574322401564	1.74	0.171280181914382	0.112917787294407	0.130412110841988	0.1437	0.0713	0.0024	0.0024	0.0079	0.0031	0.0023	0.0109	0.1572	0.0035	0.0047	0.0026	0.0968	0.009	0.0035	0.002	0.0023	0.1425	0.0997	0.0064	0.0114	0.0034	0.0288	0.0038	0.0051	0.1702
1	rs12404339	74838026	1.2	0.134574322401564	1.74	0.171280181914382	0.116790810488244	0.123561772776244	0.1438	0.0713	0.0024	0.0025	0.0079	0.0031	0.0023	0.0109	0.1568	0.0035	0.0047	0.0027	0.0967	0.009	0.0035	0.0021	0.0023	0.142	0.1003	0.0064	0.0114	0.0035	0.0288	0.0038	0.0051	0.1703
1	rs115506478	74841689	1.2	0.134574322401564	1.74	0.171280181914382	0.120744237423991	0.133933836573593	0.1438	0.0713	0.0024	0.0025	0.0079	0.0031	0.0023	0.0109	0.1568	0.0035	0.0047	0.0027	0.0965	0.009	0.0035	0.0021	0.0023	0.1422	0.1003	0.0064	0.0114	0.0035	0.0288	0.0038	0.0052	0.1702
1	rs45560240	74847882	1.2	0.134574322401564	1.74	0.171280181914382	0.126319377746988	0.145732010383225	0.1437	0.0712	0.0024	0.0025	0.0079	0.0031	0.0023	0.011	0.1567	0.0035	0.0047	0.0027	0.0964	0.009	0.0035	0.0021	0.0023	0.1421	0.1004	0.0064	0.0114	0.0035	0.029	0.0038	0.0052	0.1701
1	rs34961661	74858808	1.2	0.134574322401564	1.74	0.171280181914382	0.0802523472803834	0.0251118729826541	0.1438	0.0697	0.0025	0.0031	0.008	0.0032	0.0028	0.011	0.1577	0.0036	0.0047	0.0032	0.0952	0.0092	0.0041	0.0025	0.0028	0.143	0.0992	0.0065	0.0107	0.0039	0.0276	0.0048	0.0052	0.1686
1	rs699841	74870293	1.2	0.134574322401564	1.73	0.187497716434302	0.0721306318381013	0.0188237317520134	0.1438	0.0696	0.0025	0.0032	0.008	0.0032	0.0028	0.011	0.1577	0.0036	0.0047	0.0032	0.0951	0.0091	0.0042	0.0026	0.0029	0.1431	0.0991	0.0066	0.0106	0.004	0.0275	0.0049	0.0052	0.1685
1	rs699843	74874471	1.2	0.134574322401564	1.73	0.187497716434302	0.073583124508146	0.0184766326290751	0.1438	0.0695	0.0025	0.0032	0.008	0.0032	0.0029	0.011	0.1576	0.0036	0.0047	0.0032	0.0949	0.0091	0.0043	0.0027	0.0029	0.1433	0.099	0.0065	0.0105	0.004	0.0274	0.0049	0.0052	0.1685
1	rs79646792	74880514	1.2	0.134574322401564	1.73	0.187497716434302	0.0677045789690178	0.0169722715630761	0.144	0.0696	0.0025	0.0033	0.008	0.0032	0.003	0.0111	0.1574	0.0036	0.0046	0.0032	0.0944	0.0092	0.0043	0.003	0.003	0.1438	0.0989	0.0065	0.0102	0.004	0.0273	0.0051	0.0052	0.168
1	rs9663048	74891233	1.2	0.134574322401564	1.72	0.204795704918344	0.0613109274110609	0.0166789357694632	0.1441	0.0696	0.0026	0.0034	0.008	0.0033	0.003	0.0111	0.1574	0.0036	0.0046	0.0032	0.0943	0.0092	0.0043	0.0031	0.0031	0.1439	0.0988	0.0065	0.0102	0.0041	0.0273	0.0051	0.0052	0.1678
1	rs45486295	74891885	1.2	0.134574322401564	1.72	0.204795704918344	0.0609169155715414	0.0170091156843629	0.1441	0.0696	0.0026	0.0034	0.008	0.0033	0.0031	0.0111	0.1574	0.0036	0.0046	0.0032	0.0943	0.0092	0.0043	0.0031	0.0031	0.1439	0.0988	0.0065	0.0102	0.0041	0.0273	0.0051	0.0052	0.1678
1	rs57855271	74892348	1.2	0.134574322401564	1.72	0.204795704918344	0.0596710325915552	0.0172681254875055	0.1441	0.0696	0.0026	0.0034	0.008	0.0033	0.0031	0.0112	0.1574	0.0036	0.0046	0.0032	0.0943	0.0091	0.0043	0.0031	0.0031	0.1439	0.0988	0.0065	0.0102	0.0041	0.0273	0.0051	0.0052	0.1678
1	rs667343	74892602	1.2	0.134574322401564	1.72	0.204795704918344	0.0594128484368138	0.0172310061886586	0.1441	0.0696	0.0026	0.0034	0.008	0.0033	0.0031	0.0112	0.1572	0.0036	0.0046	0.0032	0.0943	0.0091	0.0043	0.0031	0.0031	0.1441	0.0988	0.0065	0.0102	0.0041	0.0274	0.0051	0.0052	0.1678
1	rs477159	74898117	1.2	0.134574322401564	1.72	0.204795704918344	0.0598559041926723	0.0184382608912496	0.1441	0.0697	0.0025	0.0034	0.0079	0.0033	0.0031	0.0113	0.1572	0.0036	0.0047	0.0032	0.0944	0.0092	0.0042	0.0031	0.0031	0.1441	0.0987	0.0065	0.0102	0.0041	0.0273	0.0052	0.0052	0.1677
1	rs77441605	74901658	1.2	0.134574322401564	1.72	0.204795704918344	0.0621798744418483	0.0183233797119681	0.144	0.0696	0.0025	0.0034	0.0079	0.0033	0.0031	0.0113	0.1572	0.0036	0.0047	0.0032	0.0944	0.0092	0.0042	0.0031	0.0031	0.1441	0.0987	0.0065	0.0102	0.0041	0.0273	0.0052	0.0052	0.1676
1	rs274596	74918027	1.2	0.134574322401564	1.72	0.204795704918344	0.0523465059124902	0.014321691290433	0.1438	0.0695	0.0027	0.0035	0.0078	0.0034	0.0031	0.0113	0.1575	0.0036	0.0047	0.0032	0.0944	0.0092	0.0043	0.0032	0.0031	0.1444	0.0984	0.0064	0.01	0.0042	0.0272	0.0052	0.0052	0.1669
1	rs17095361	74926059	1.2	0.134574322401564	1.72	0.204795704918344	0.0344643499707843	0.00961453828596024	0.1433	0.069	0.0031	0.0035	0.0077	0.0035	0.0032	0.0113	0.1582	0.0036	0.0046	0.0033	0.0946	0.0094	0.0044	0.0034	0.0031	0.1445	0.098	0.0064	0.0099	0.0042	0.0274	0.0053	0.0054	0.166
1	rs640493	74926794	1.2	0.134574322401564	1.72	0.204795704918344	0.0279219316990413	0.00955930625727686	0.143	0.0689	0.0032	0.0036	0.0076	0.0036	0.0033	0.0112	0.1587	0.0036	0.0046	0.0033	0.0949	0.0095	0.0045	0.0034	0.0031	0.1444	0.0978	0.0064	0.0098	0.0043	0.0275	0.0053	0.0055	0.1656
1	rs45519032	74930565	1.21	0.117675403133419	1.72	0.204795704918344	0.0223590331413758	0.0100339926587391	0.1423	0.0688	0.0032	0.0037	0.0075	0.0036	0.0034	0.011	0.16	0.0035	0.0045	0.0033	0.0948	0.0095	0.0045	0.0036	0.0032	0.1436	0.097	0.0065	0.0098	0.0044	0.0277	0.0054	0.0058	0.1656
1	rs3765675	74937828	1.21	0.117675403133419	1.72	0.204795704918344	0.0204292359577611	0.00923135296761053	0.1422	0.0688	0.0032	0.0037	0.0075	0.0036	0.0034	0.0109	0.1601	0.0035	0.0045	0.0034	0.0948	0.0095	0.0045	0.0036	0.0032	0.1435	0.097	0.0065	0.0099	0.0045	0.0277	0.0054	0.0058	0.1657
1	rs507181	74939570	1.21	0.117675403133419	1.72	0.204795704918344	0.019856568891158	0.00939459249936497	0.1423	0.0688	0.0032	0.0037	0.0075	0.0036	0.0034	0.0109	0.1601	0.0035	0.0045	0.0034	0.0948	0.0095	0.0045	0.0036	0.0032	0.1435	0.097	0.0065	0.0099	0.0045	0.0277	0.0054	0.0058	0.1657
1	rs648614	74941210	1.21	0.117675403133419	1.72	0.204795704918344	0.0170897271678323	0.00833421748974815	0.1422	0.0688	0.0033	0.0038	0.0074	0.0036	0.0035	0.011	0.1601	0.0035	0.0045	0.0034	0.0948	0.0095	0.0046	0.0036	0.0033	0.1433	0.0969	0.0066	0.0099	0.0045	0.0278	0.0054	0.0058	0.1659
1	rs649058	74941293	1.21	0.117675403133419	1.72	0.204795704918344	0.0168904670228277	0.00838567625813978	0.1422	0.0687	0.0033	0.0038	0.0074	0.0036	0.0035	0.011	0.1601	0.0035	0.0045	0.0034	0.0948	0.0095	0.0046	0.0036	0.0033	0.1433	0.0969	0.0066	0.0099	0.0045	0.0278	0.0054	0.0058	0.1659
1	rs72675328	74944345	1.21	0.117675403133419	1.72	0.204795704918344	0.0119755126693136	0.0050621653934109	0.142	0.0685	0.0033	0.0037	0.0074	0.0035	0.0035	0.011	0.1606	0.0035	0.0044	0.0035	0.0946	0.0096	0.0047	0.0035	0.0033	0.1433	0.0968	0.0066	0.0097	0.0046	0.0278	0.0055	0.0058	0.1658
1	rs41289204	74946373	1.21	0.117675403133419	1.72	0.204795704918344	0.0111800894743132	0.0046375054692494	0.142	0.0685	0.0033	0.0037	0.0074	0.0035	0.0035	0.011	0.1606	0.0035	0.0044	0.0036	0.0946	0.0096	0.0047	0.0035	0.0033	0.1433	0.0967	0.0066	0.0097	0.0046	0.0278	0.0055	0.0058	0.1658
1	rs17095460	74968399	1.21	0.117675403133419	1.74	0.171280181914382	0.00890753651644128	0.00329174442220662	0.1418	0.0682	0.0034	0.0036	0.0074	0.0035	0.0035	0.0109	0.1612	0.0036	0.0043	0.0037	0.0941	0.0096	0.0047	0.0035	0.0033	0.1432	0.0966	0.0068	0.0096	0.0047	0.0279	0.0055	0.0058	0.1657
1	rs274609	74970315	1.21	0.117675403133419	1.71	0.223208546872115	0.0100001959738714	0.00393353821229958	0.1419	0.0682	0.0034	0.0036	0.0075	0.0034	0.0035	0.011	0.1613	0.0036	0.0044	0.0037	0.094	0.0096	0.0047	0.0035	0.0033	0.1432	0.0965	0.0068	0.0096	0.0047	0.0279	0.0056	0.0058	0.1657
1	rs1040071	74977705	1.21	0.117675403133419	1.71	0.223208546872115	0.00668028490541468	0.00421480322475834	0.1426	0.0673	0.0038	0.0036	0.0073	0.0036	0.0037	0.0108	0.1624	0.0037	0.0044	0.004	0.0934	0.0097	0.0048	0.0037	0.0035	0.1433	0.095	0.0069	0.01	0.005	0.0282	0.0055	0.0056	0.1647
1	rs984165	74981625	1.21	0.117675403133419	1.71	0.223208546872115	0.00563150355475442	0.00400287224453246	0.1427	0.0672	0.0039	0.0036	0.0073	0.0036	0.0037	0.0108	0.1625	0.0037	0.0044	0.004	0.0933	0.0097	0.0048	0.0037	0.0035	0.1433	0.0948	0.007	0.01	0.005	0.0283	0.0055	0.0056	0.1646
1	rs114927648	74983651	1.21	0.117675403133419	1.71	0.223208546872115	0.00597852458060977	0.00452514204512213	0.1427	0.0672	0.0039	0.0035	0.0073	0.0036	0.0037	0.0108	0.1625	0.0037	0.0044	0.004	0.0933	0.0097	0.0048	0.0037	0.0035	0.1432	0.0947	0.007	0.01	0.005	0.0283	0.0055	0.0056	0.1646
1	rs45598731	74989009	1.21	0.117675403133419	1.71	0.223208546872115	0.00604495758335336	0.00448801610860415	0.1427	0.0672	0.0039	0.0035	0.0073	0.0036	0.0037	0.0107	0.1626	0.0037	0.0044	0.004	0.0934	0.0097	0.0049	0.0037	0.0035	0.1432	0.0947	0.007	0.01	0.005	0.0284	0.0054	0.0056	0.1645
1	rs45513602	74990803	1.21	0.117675403133419	1.71	0.223208546872115	0.00647414215895702	0.00546550598252324	0.1427	0.0672	0.0039	0.0035	0.0073	0.0036	0.0037	0.0107	0.1626	0.0037	0.0044	0.004	0.0934	0.0097	0.0049	0.0037	0.0035	0.1432	0.0947	0.007	0.0101	0.005	0.0284	0.0054	0.0056	0.1644
1	rs1514175	74991644	1.21	0.117675403133419	1.71	0.223208546872115	0.00603092438225468	0.00599286103190546	0.1428	0.0672	0.0039	0.0035	0.0072	0.0036	0.0037	0.0107	0.1627	0.0037	0.0043	0.004	0.0933	0.0095	0.0049	0.0037	0.0035	0.1433	0.0947	0.007	0.0102	0.0051	0.0285	0.0053	0.0056	0.1643
1	rs61778071	74993751	1.21	0.117675403133419	1.71	0.223208546872115	0.00577922503367278	0.00741190806594664	0.1429	0.0671	0.004	0.0036	0.0072	0.0037	0.0037	0.0108	0.1629	0.0038	0.0044	0.0041	0.0929	0.0095	0.005	0.0037	0.0034	0.1431	0.0946	0.0071	0.01	0.0052	0.0288	0.0053	0.0056	0.1637
1	rs1514173	74995110	1.21	0.117675403133419	1.72	0.204795704918344	0.00567149688258274	0.00875048868656048	0.143	0.0669	0.004	0.0036	0.0072	0.0038	0.0037	0.0108	0.1627	0.0038	0.0044	0.0042	0.0931	0.0095	0.0051	0.0037	0.0035	0.143	0.0946	0.0071	0.01	0.0052	0.0289	0.0053	0.0056	0.1633
1	rs72675351	74995812	1.21	0.117675403133419	1.72	0.204795704918344	0.00636379140955255	0.0121126661705541	0.1432	0.0668	0.004	0.0036	0.0071	0.0038	0.0037	0.0109	0.1627	0.0038	0.0044	0.0042	0.0931	0.0095	0.0051	0.0037	0.0034	0.1431	0.0944	0.0071	0.01	0.0052	0.0289	0.0053	0.0057	0.1634
1	rs12568287	75003812	1.21	0.117675403133419	1.72	0.204795704918344	0.00651125229819755	0.0155308614229182	0.1433	0.0668	0.0041	0.0035	0.0071	0.0038	0.0037	0.0109	0.1626	0.0038	0.0044	0.0042	0.0931	0.0095	0.0051	0.0037	0.0034	0.1431	0.0942	0.0071	0.01	0.0052	0.0289	0.0053	0.0057	0.1635
1	rs147216279	75013272	1.21	0.117675403133419	1.71	0.223208546872115	0.0221724547480824	0.0539495621488065	0.1432	0.0669	0.0041	0.0035	0.0071	0.0038	0.0037	0.0108	0.1627	0.0039	0.0044	0.0042	0.093	0.0095	0.0051	0.0037	0.0034	0.1431	0.0941	0.0071	0.0099	0.0052	0.0288	0.0052	0.0057	0.1635
1	rs11583603	75015939	1.21	0.117675403133419	1.71	0.223208546872115	0.0276160611037554	0.0348001270654683	0.142	0.0698	0.0049	0.0039	0.0067	0.0034	0.0035	0.0103	0.1638	0.0046	0.0048	0.0045	0.0899	0.0098	0.0057	0.0043	0.0033	0.142	0.092	0.0079	0.0103	0.0058	0.0281	0.0057	0.0058	0.1632
1	rs4287129	75016147	1.21	0.117675403133419	1.71	0.223208546872115	0.0161325685133909	0.0144234210990915	0.142	0.0699	0.0049	0.0039	0.0067	0.0034	0.0035	0.0103	0.1638	0.0046	0.0048	0.0045	0.0898	0.0098	0.0058	0.0043	0.0034	0.142	0.092	0.0079	0.0103	0.0058	0.0281	0.0057	0.0058	0.1632
1	rs12067338	75016256	1.21	0.117675403133419	1.71	0.223208546872115	0.0171745463176155	0.0134223313752947	0.142	0.0699	0.0049	0.0039	0.0068	0.0034	0.0035	0.0103	0.1638	0.0046	0.0048	0.0045	0.0899	0.0098	0.0057	0.0043	0.0034	0.1419	0.0921	0.0079	0.0104	0.0059	0.0281	0.0057	0.0058	0.1632
1	rs72984909	75016671	1.21	0.117675403133419	1.71	0.223208546872115	0.0172829437400385	0.0129997392291105	0.142	0.0699	0.0049	0.0039	0.0067	0.0034	0.0035	0.0103	0.1638	0.0046	0.0048	0.0045	0.0899	0.0098	0.0057	0.0043	0.0034	0.1418	0.0921	0.0079	0.0104	0.0058	0.0281	0.0057	0.0058	0.1632
1	rs113842361	75019044	1.21	0.117675403133419	1.71	0.223208546872115	0.0186313047014374	0.0186690759947514	0.1421	0.0699	0.0049	0.0039	0.0067	0.0034	0.0035	0.0103	0.1637	0.0046	0.0048	0.0045	0.0898	0.0098	0.0057	0.0043	0.0033	0.1418	0.092	0.0079	0.0103	0.0058	0.0281	0.0057	0.0058	0.1633
1	rs78791075	75024959	1.21	0.117675403133419	1.7	0.24276969786222	0.018410900383935	0.0164243360744182	0.1422	0.0699	0.0049	0.0039	0.0067	0.0034	0.0035	0.0103	0.1637	0.0046	0.0048	0.0045	0.0898	0.0098	0.0057	0.0043	0.0033	0.1418	0.092	0.0079	0.0103	0.0058	0.0281	0.0057	0.0058	0.1633
1	rs75182038	75025133	1.21	0.117675403133419	1.7	0.24276969786222	0.0186887592381425	0.0163158138668585	0.1421	0.0699	0.0049	0.0039	0.0067	0.0034	0.0035	0.0102	0.1637	0.0046	0.0048	0.0045	0.0898	0.0098	0.0057	0.0043	0.0033	0.1418	0.0922	0.0079	0.0103	0.0058	0.0281	0.0057	0.0058	0.1632
1	rs61778098	75025352	1.21	0.117675403133419	1.7	0.24276969786222	0.0194474686553441	0.0169354667876429	0.142	0.0699	0.0049	0.0039	0.0067	0.0034	0.0035	0.0102	0.1637	0.0047	0.0048	0.0045	0.0898	0.0098	0.0057	0.0043	0.0033	0.1418	0.0922	0.0079	0.0103	0.0059	0.0281	0.0058	0.0058	0.1632
1	rs12723334	75037845	1.21	0.117675403133419	1.7	0.24276969786222	0.0153572662219135	0.0108121575669651	0.1423	0.0698	0.005	0.0038	0.0067	0.0034	0.0035	0.0102	0.1638	0.0047	0.0047	0.0045	0.0898	0.0098	0.0057	0.0043	0.0033	0.1417	0.0922	0.008	0.0101	0.0059	0.028	0.0058	0.0059	0.1634
1	rs11580409	75038228	1.21	0.117675403133419	1.7	0.24276969786222	0.0194390114415965	0.011377548202471	0.1425	0.07	0.005	0.0038	0.0067	0.0034	0.0033	0.0103	0.1638	0.0047	0.0047	0.0044	0.0897	0.0098	0.0057	0.0043	0.0033	0.1419	0.0921	0.008	0.0101	0.0059	0.028	0.0058	0.0059	0.1633
1	rs148998121	75038603	1.21	0.117675403133419	1.72	0.204795704918344	0.0196171752585638	0.0119885264120081	0.1425	0.07	0.005	0.0038	0.0067	0.0034	0.0033	0.0103	0.1638	0.0047	0.0047	0.0044	0.0896	0.0098	0.0057	0.0043	0.0033	0.1419	0.0921	0.008	0.01	0.0059	0.028	0.0058	0.0059	0.1632
1	rs696691	75056517	1.21	0.117675403133419	1.71	0.223208546872115	0.0175718349916092	0.0129997392291105	0.1431	0.0701	0.005	0.0038	0.0066	0.0034	0.0033	0.0102	0.1639	0.0048	0.0047	0.0044	0.0895	0.0099	0.0057	0.0042	0.0033	0.1417	0.092	0.008	0.0099	0.0059	0.0279	0.0058	0.0059	0.1631
1	rs76296629	75056843	1.21	0.117675403133419	1.71	0.223208546872115	0.0173373300386761	0.0124573857972826	0.143	0.0703	0.005	0.0038	0.0066	0.0034	0.0033	0.0102	0.1638	0.0048	0.0047	0.0044	0.0895	0.0099	0.0057	0.0042	0.0033	0.1417	0.092	0.008	0.0099	0.0059	0.0279	0.0058	0.0059	0.1633
1	rs4123382	75064279	1.21	0.117675403133419	1.71	0.223208546872115	0.015328826661098	0.0059497243751927	0.1432	0.0703	0.005	0.0038	0.0066	0.0034	0.0033	0.0102	0.1638	0.0048	0.0047	0.0045	0.0894	0.0099	0.0057	0.0042	0.0033	0.1416	0.0919	0.008	0.0098	0.0059	0.0278	0.0059	0.0059	0.1632
1	rs696698	75065441	1.21	0.117675403133419	1.71	0.223208546872115	0.015723293279088	0.00614513830479027	0.1432	0.0703	0.0049	0.0038	0.0066	0.0034	0.0033	0.0102	0.1639	0.0048	0.0047	0.0044	0.0894	0.0099	0.0057	0.0042	0.0033	0.1417	0.0919	0.008	0.0098	0.0059	0.0279	0.0058	0.0059	0.1633
1	rs78611747	75067409	1.21	0.117675403133419	1.71	0.223208546872115	0.0157305339572493	0.00665970559639874	0.1432	0.0703	0.0049	0.0038	0.0066	0.0034	0.0033	0.0102	0.1639	0.0048	0.0046	0.0044	0.0894	0.0098	0.0056	0.0042	0.0033	0.1417	0.0919	0.008	0.0098	0.0059	0.0278	0.0058	0.0059	0.1634
1	rs17549775	75068431	1.21	0.117675403133419	1.72	0.204795704918344	0.0156365966456636	0.00654598738260127	0.1432	0.0704	0.0049	0.0038	0.0066	0.0034	0.0033	0.0102	0.1639	0.0048	0.0046	0.0044	0.0894	0.0098	0.0056	0.0042	0.0033	0.1417	0.0919	0.008	0.0098	0.0059	0.0278	0.0058	0.0059	0.1634
1	rs72675362	75084870	1.21	0.117675403133419	1.71	0.223208546872115	0.011828361800295	0.00391630693271097	0.1436	0.0708	0.0048	0.0037	0.0066	0.0033	0.0033	0.0103	0.1646	0.0048	0.0046	0.0043	0.0892	0.0098	0.0055	0.004	0.0032	0.1411	0.0918	0.0079	0.0097	0.0058	0.0278	0.0056	0.0059	0.1642
1	rs699854	75086245	1.21	0.117675403133419	1.71	0.223208546872115	0.0108140257132718	0.00291283292196839	0.1436	0.0709	0.0048	0.0037	0.0066	0.0033	0.0033	0.0103	0.1647	0.0048	0.0046	0.0043	0.0891	0.0098	0.0055	0.004	0.0032	0.1411	0.0918	0.0079	0.0097	0.0058	0.0278	0.0056	0.0059	0.1643
1	rs11210490	75097426	1.21	0.117675403133419	1.72	0.204795704918344	0.00880395614550264	0.00329174442220662	0.1438	0.0708	0.0048	0.0037	0.0067	0.0033	0.0034	0.0103	0.165	0.0048	0.0046	0.0043	0.0888	0.0099	0.0054	0.0039	0.0032	0.1409	0.0918	0.0078	0.0097	0.0058	0.0279	0.0055	0.0059	0.1647
1	rs12723288	75097785	1.21	0.117675403133419	1.72	0.204795704918344	0.00880864435767061	0.00330742745780026	0.1438	0.0708	0.0048	0.0037	0.0067	0.0033	0.0034	0.0103	0.165	0.0048	0.0046	0.0043	0.0888	0.0098	0.0054	0.0039	0.0032	0.1409	0.0918	0.0078	0.0097	0.0058	0.0279	0.0055	0.0059	0.1647
1	rs12123598	75100722	1.21	0.117675403133419	1.73	0.187497716434302	0.00871059022710469	0.00306136355636739	0.144	0.0707	0.0048	0.0037	0.0066	0.0033	0.0034	0.0103	0.1652	0.0048	0.0046	0.0043	0.0887	0.0098	0.0054	0.0038	0.0032	0.1408	0.0918	0.0078	0.0097	0.0058	0.0279	0.0055	0.0058	0.1647
1	rs114396406	75101621	1.21	0.117675403133419	1.75	0.156107803097264	0.00858114733663888	0.00310671078339907	0.144	0.0707	0.0048	0.0037	0.0066	0.0033	0.0034	0.0103	0.1652	0.0048	0.0046	0.0043	0.0887	0.0098	0.0054	0.0038	0.0032	0.1408	0.0918	0.0078	0.0097	0.0058	0.0279	0.0055	0.0058	0.1647
1	rs623171	75108863	1.21	0.117675403133419	1.78	0.116496372702931	0.00611904744017591	0.00262785862819005	0.1442	0.0708	0.0047	0.0036	0.0066	0.0034	0.0034	0.0102	0.1654	0.0048	0.0046	0.0043	0.0887	0.0098	0.0054	0.0037	0.0032	0.1407	0.0919	0.0077	0.0097	0.0058	0.0278	0.0055	0.0058	0.1649
1	rs116787849	75112730	1.21	0.117675403133419	1.79	0.105135818603982	0.00689145423679156	0.00514151570516463	0.1442	0.0708	0.0047	0.0036	0.0066	0.0034	0.0034	0.0102	0.1654	0.0048	0.0046	0.0043	0.0885	0.0098	0.0054	0.0037	0.0032	0.1407	0.0918	0.0077	0.0097	0.0057	0.0278	0.0054	0.0057	0.1649
1	rs730645	75118172	1.21	0.117675403133419	1.79	0.105135818603982	0.00776664555406625	0.00679752820136604	0.1444	0.0708	0.0047	0.0036	0.0066	0.0034	0.0034	0.0103	0.1655	0.0048	0.0046	0.0043	0.0883	0.0098	0.0055	0.0037	0.0032	0.1407	0.0918	0.0077	0.0096	0.0057	0.0278	0.0054	0.0057	0.1651
1	rs10890138	75121451	1.21	0.117675403133419	1.79	0.105135818603982	0.00772414146878807	0.0084114672849878	0.1443	0.0709	0.0047	0.0036	0.0065	0.0034	0.0034	0.0102	0.1655	0.0048	0.0046	0.0043	0.0882	0.0098	0.0054	0.0037	0.0032	0.1409	0.0917	0.0077	0.0096	0.0057	0.0279	0.0054	0.0057	0.1652
1	rs115132781	75129783	1.22	0.102418512327744	1.79	0.105135818603982	0.00636744618068747	0.00632164384149818	0.1444	0.0713	0.0046	0.0036	0.0064	0.0034	0.0034	0.0104	0.166	0.005	0.0047	0.0042	0.0873	0.0098	0.0054	0.0036	0.0032	0.1409	0.0909	0.0075	0.0095	0.0056	0.0282	0.0054	0.0059	0.1654
1	rs61790695	75137285	1.2	0.134574322401564	1.79	0.105135818603982	0.0425915873212201	0.0240981167671086	0.145	0.0742	0.0043	0.0032	0.0059	0.0036	0.0038	0.0112	0.1673	0.0061	0.0052	0.0039	0.0819	0.0099	0.0055	0.0032	0.0033	0.1414	0.0846	0.0064	0.0089	0.0055	0.0312	0.006	0.0075	0.1669
1	rs12406477	75138203	1.2	0.134574322401564	1.79	0.105135818603982	0.0386336080630005	0.0221305083167175	0.1451	0.0741	0.0043	0.0032	0.0059	0.0036	0.0038	0.0112	0.1673	0.0061	0.0052	0.0039	0.0819	0.0099	0.0055	0.0032	0.0033	0.1413	0.0847	0.0064	0.0089	0.0055	0.0312	0.006	0.0074	0.1669
1	rs72968140	75140211	1.2	0.134574322401564	1.79	0.105135818603982	0.0345279652962999	0.019056882455571	0.1451	0.0741	0.0043	0.0032	0.0059	0.0036	0.0038	0.0112	0.1673	0.0061	0.0052	0.0039	0.0819	0.0098	0.0055	0.0032	0.0033	0.1413	0.0846	0.0064	0.0089	0.0055	0.0313	0.006	0.0074	0.1669
1	rs79690005	75144510	1.2	0.134574322401564	1.79	0.105135818603982	0.0224246018886036	0.0086716370030195	0.1451	0.0741	0.0043	0.0032	0.0059	0.0036	0.0039	0.0112	0.1674	0.0061	0.0052	0.0039	0.082	0.0098	0.0055	0.0032	0.0033	0.1414	0.0847	0.0064	0.0089	0.0055	0.0313	0.006	0.0074	0.1669
1	rs7512186	75144633	1.2	0.134574322401564	1.79	0.105135818603982	0.0220147473875301	0.00856707623870616	0.1451	0.0741	0.0043	0.0032	0.0059	0.0036	0.0039	0.0112	0.1674	0.0061	0.0052	0.0039	0.082	0.0098	0.0055	0.0032	0.0033	0.1414	0.0847	0.0064	0.0089	0.0055	0.0313	0.006	0.0074	0.1669
1	rs1424663	75150381	1.2	0.134574322401564	1.79	0.105135818603982	0.0171282431634122	0.00599286103190546	0.145	0.0742	0.0043	0.0032	0.0059	0.0036	0.0039	0.0113	0.1674	0.0061	0.0053	0.004	0.0819	0.0098	0.0055	0.0032	0.0033	0.1414	0.0846	0.0064	0.0089	0.0055	0.0313	0.006	0.0075	0.1668
1	rs72675374	75150592	1.2	0.134574322401564	1.79	0.105135818603982	0.0173528919827841	0.00561056838546834	0.145	0.0742	0.0043	0.0032	0.0059	0.0036	0.0039	0.0113	0.1674	0.0061	0.0053	0.004	0.0819	0.0098	0.0055	0.0032	0.0033	0.1414	0.0845	0.0064	0.0089	0.0055	0.0313	0.006	0.0075	0.1668
1	rs696669	75152156	1.2	0.134574322401564	1.79	0.105135818603982	0.0164895702478531	0.00361312759372091	0.145	0.0743	0.0043	0.0032	0.0058	0.0036	0.0039	0.0113	0.1675	0.0061	0.0053	0.004	0.0818	0.0098	0.0055	0.0032	0.0033	0.1414	0.0845	0.0064	0.0089	0.0055	0.0313	0.006	0.0075	0.1668
1	rs484649	75156665	1.2	0.134574322401564	1.79	0.105135818603982	0.0172674277840286	0.00480882420452878	0.1454	0.0743	0.0041	0.0033	0.0059	0.0036	0.0039	0.0116	0.1676	0.0061	0.0053	0.0037	0.0814	0.0097	0.0054	0.0033	0.0033	0.1415	0.0844	0.0063	0.0088	0.0052	0.0313	0.0059	0.0082	0.1667
1	rs17095774	75159349	1.19	0.153209069243504	1.78	0.116496372702931	0.0188205687528336	0.00909644682992234	0.1456	0.0744	0.0041	0.0033	0.0059	0.0036	0.0039	0.0118	0.1675	0.0061	0.0054	0.0037	0.0814	0.0098	0.0054	0.0033	0.0033	0.1414	0.0845	0.0063	0.0087	0.005	0.0313	0.0059	0.0085	0.1665
1	rs77557557	75159846	1.19	0.153209069243504	1.78	0.116496372702931	0.0189032929119632	0.00875048868656048	0.1456	0.0744	0.0041	0.0033	0.0059	0.0036	0.0039	0.0118	0.1675	0.0061	0.0054	0.0037	0.0814	0.0098	0.0054	0.0033	0.0033	0.1413	0.0845	0.0063	0.0087	0.005	0.0313	0.0059	0.0085	0.1665
1	rs12122137	75169610	1.19	0.153209069243504	1.78	0.116496372702931	0.0261955710794467	0.0269220242228822	0.1451	0.0735	0.0037	0.0029	0.0061	0.0037	0.004	0.0128	0.1657	0.0056	0.0058	0.004	0.0787	0.0103	0.0061	0.0033	0.0033	0.1405	0.0868	0.0061	0.0081	0.0058	0.0329	0.0063	0.0093	0.1661
1	rs17459	75171751	1.19	0.153209069243504	1.78	0.116496372702931	0.0257787293203294	0.0273374958803479	0.1451	0.0735	0.0037	0.0029	0.0061	0.0037	0.004	0.0129	0.1656	0.0056	0.0058	0.0041	0.0787	0.0102	0.0061	0.0033	0.0033	0.1405	0.0869	0.0061	0.0081	0.0059	0.0329	0.0063	0.0093	0.1661
1	rs7527057	75172001	1.19	0.153209069243504	1.78	0.116496372702931	0.0254692163640794	0.0285545245579515	0.1451	0.0735	0.0037	0.0029	0.0061	0.0037	0.004	0.0129	0.1655	0.0056	0.0058	0.0041	0.0786	0.0102	0.0061	0.0033	0.0033	0.1404	0.0869	0.0061	0.0081	0.0059	0.0329	0.0063	0.0093	0.1661
1	rs17552114	75172652	1.19	0.153209069243504	1.78	0.116496372702931	0.0246769044211783	0.0263271951048357	0.1451	0.0735	0.0037	0.0029	0.0061	0.0037	0.004	0.0129	0.1655	0.0056	0.0058	0.0041	0.0788	0.0102	0.0061	0.0033	0.0033	0.1404	0.0868	0.0061	0.0081	0.0059	0.0329	0.0063	0.0093	0.1661
1	rs17617240	75173938	1.19	0.153209069243504	1.78	0.116496372702931	0.0241585882761022	0.022466932682521	0.1454	0.0734	0.0037	0.0028	0.0062	0.0036	0.004	0.0129	0.1658	0.0056	0.0058	0.0041	0.0788	0.0102	0.0062	0.0033	0.0033	0.1403	0.0869	0.0061	0.0081	0.0057	0.0329	0.0063	0.0092	0.166
1	rs72675391	75174975	1.19	0.153209069243504	1.78	0.116496372702931	0.029567210727264	0.0278493563335276	0.1464	0.0724	0.0036	0.0028	0.0062	0.0036	0.0039	0.0131	0.1665	0.0055	0.0058	0.0041	0.0787	0.0102	0.0064	0.003	0.0032	0.1394	0.0869	0.0061	0.0081	0.0058	0.033	0.0062	0.0093	0.1664
1	rs3819946	75175886	1.18	0.173671271070618	1.78	0.116496372702931	0.0374624958583255	0.0488316151113973	0.1473	0.0716	0.0036	0.0027	0.0063	0.0035	0.0038	0.0134	0.1671	0.0055	0.0059	0.0041	0.0783	0.0102	0.0066	0.0029	0.003	0.1383	0.0875	0.0062	0.0081	0.0059	0.0332	0.0061	0.0094	0.1664
1	rs61790698	75177605	1.18	0.173671271070618	1.78	0.116496372702931	0.0417583877727281	0.051085675261764	0.1474	0.0716	0.0036	0.0026	0.0063	0.0035	0.0037	0.0134	0.1669	0.0055	0.0059	0.0041	0.0784	0.0102	0.0066	0.0028	0.003	0.1385	0.0877	0.0062	0.0082	0.0059	0.0332	0.0061	0.0094	0.1661
1	rs1051122	75190452	1.18	0.173671271070618	1.78	0.116496372702931	0.0491806840758233	0.0698192862789994	0.1475	0.0716	0.0036	0.0026	0.0064	0.0034	0.0037	0.0135	0.1668	0.0055	0.0059	0.004	0.0784	0.0101	0.0066	0.0028	0.0029	0.1386	0.0879	0.0062	0.0084	0.0059	0.0332	0.006	0.0095	0.166
1	rs61790704	75194261	1.18	0.173671271070618	1.79	0.105135818603982	0.0507386919797154	0.0723679956772017	0.1476	0.0717	0.0036	0.0026	0.0064	0.0034	0.0037	0.0135	0.1668	0.0055	0.0059	0.004	0.0784	0.0101	0.0066	0.0028	0.0029	0.1384	0.0879	0.0062	0.0084	0.0059	0.0332	0.006	0.0095	0.166
1	rs3806160	75200697	1.18	0.173671271070618	1.78	0.116496372702931	0.0510209547773284	0.0736564921435649	0.1475	0.0716	0.0036	0.0025	0.0064	0.0034	0.0037	0.0135	0.1667	0.0055	0.0059	0.004	0.0784	0.0101	0.0066	0.0027	0.0029	0.1388	0.0878	0.0062	0.0084	0.0059	0.0332	0.006	0.0094	0.1662
1	rs28879157	75208034	1.19	0.153209069243504	1.78	0.116496372702931	0.0327161207229661	0.045739439008876	0.1476	0.072	0.0036	0.0025	0.0062	0.0034	0.0037	0.0135	0.1671	0.005	0.0054	0.004	0.078	0.0099	0.0063	0.0027	0.0029	0.1404	0.0885	0.0062	0.0085	0.0057	0.0333	0.006	0.0091	0.1656
1	rs114314125	75212945	1.19	0.153209069243504	1.78	0.116496372702931	0.0346426789264585	0.0503497626965575	0.1476	0.072	0.0036	0.0025	0.0062	0.0034	0.0037	0.0135	0.1672	0.005	0.0054	0.004	0.0779	0.0099	0.0063	0.0026	0.0029	0.1405	0.0885	0.0062	0.0085	0.0057	0.0333	0.006	0.0091	0.1658
1	rs1133891	75214441	1.19	0.153209069243504	1.79	0.105135818603982	0.0354920314234081	0.053133340121498	0.1476	0.072	0.0036	0.0025	0.0062	0.0033	0.0036	0.0135	0.1672	0.0049	0.0054	0.004	0.0779	0.0099	0.0063	0.0026	0.0029	0.1405	0.0885	0.0062	0.0085	0.0057	0.0333	0.006	0.0091	0.1658
1	rs76288819	75216388	1.19	0.153209069243504	1.79	0.105135818603982	0.0354531136425334	0.0526337298362892	0.1476	0.072	0.0036	0.0025	0.0063	0.0033	0.0036	0.0135	0.1672	0.0049	0.0054	0.004	0.0779	0.0099	0.0063	0.0026	0.0029	0.1405	0.0884	0.0062	0.0085	0.0057	0.0334	0.006	0.0091	0.1657
1	rs117942247	75219424	1.19	0.153209069243504	1.78	0.116496372702931	0.0352202297069926	0.0512703801596862	0.1476	0.072	0.0036	0.0025	0.0063	0.0034	0.0036	0.0135	0.1672	0.0049	0.0054	0.004	0.0778	0.0099	0.0063	0.0026	0.0029	0.1405	0.0884	0.0062	0.0085	0.0057	0.0334	0.006	0.0091	0.1657
1	rs28594379	75224560	1.19	0.153209069243504	1.78	0.116496372702931	0.0358566966807008	0.0522603661538832	0.1476	0.0719	0.0036	0.0025	0.0063	0.0034	0.0037	0.0135	0.1671	0.005	0.0054	0.0041	0.0778	0.01	0.0063	0.0026	0.0029	0.1405	0.0884	0.0062	0.0085	0.0057	0.0334	0.006	0.0091	0.1656
1	rs3931020	75235317	1.19	0.153209069243504	1.79	0.105135818603982	0.0338577931190363	0.0399362256014558	0.1474	0.0718	0.0035	0.0025	0.0063	0.0034	0.0037	0.0133	0.1671	0.0049	0.0055	0.0043	0.0775	0.0099	0.0065	0.0027	0.0029	0.1409	0.0882	0.0062	0.0086	0.0059	0.0334	0.0061	0.0087	0.1657
1	rs11163464	75256135	1.19	0.153209069243504	1.79	0.105135818603982	0.0469597897599692	0.047155529622295	0.1473	0.072	0.0035	0.0025	0.0063	0.0033	0.0037	0.0134	0.1667	0.005	0.0056	0.0042	0.0767	0.01	0.0065	0.0026	0.0029	0.1406	0.088	0.0063	0.0086	0.006	0.0336	0.0062	0.0088	0.1665
1	rs115900308	75258689	1.19	0.153209069243504	1.79	0.105135818603982	0.0458056468015522	0.047155529622295	0.1473	0.072	0.0035	0.0025	0.0063	0.0033	0.0037	0.0134	0.1667	0.005	0.0057	0.0043	0.0767	0.0099	0.0065	0.0026	0.0029	0.1406	0.088	0.0063	0.0086	0.006	0.0336	0.0062	0.0088	0.1665
1	rs61788837	75275535	1.19	0.153209069243504	1.79	0.105135818603982	0.0458365837842245	0.0547077667831188	0.1465	0.0726	0.0034	0.0025	0.0064	0.0033	0.0036	0.0135	0.1663	0.005	0.0057	0.0041	0.0768	0.01	0.0066	0.0025	0.0028	0.1415	0.0875	0.0063	0.0086	0.006	0.0339	0.0061	0.0087	0.1666
1	rs277385	75277568	1.2	0.134574322401564	1.79	0.105135818603982	0.0344516367116973	0.0647003949659433	0.1459	0.0734	0.0033	0.0025	0.0062	0.0031	0.0034	0.0135	0.1659	0.0052	0.0058	0.0042	0.077	0.0102	0.0064	0.0023	0.0027	0.1435	0.0863	0.0062	0.0086	0.0057	0.0343	0.0058	0.0087	0.1668
1	rs61133339	75277895	1.2	0.134574322401564	1.8	0.0946327581538143	0.0349113756578753	0.0775045018373055	0.1458	0.073	0.0032	0.0023	0.0061	0.0028	0.0033	0.0138	0.1666	0.0052	0.0058	0.0042	0.0766	0.01	0.0063	0.0022	0.0026	0.1444	0.086	0.006	0.0085	0.0057	0.0346	0.0055	0.0088	0.1675
1	rs2134837	75278236	1.2	0.134574322401564	1.79	0.105135818603982	0.0510375912959702	0.100665969971369	0.1467	0.0726	0.0031	0.0021	0.0058	0.0027	0.0032	0.0144	0.167	0.0051	0.0057	0.0041	0.0756	0.0098	0.0062	0.0021	0.0025	0.1441	0.0858	0.0059	0.0087	0.0055	0.0347	0.0053	0.0088	0.1693
1	rs74093732	75278726	1.21	0.117675403133419	1.79	0.105135818603982	0.102875770276341	0.148926348600194	0.1469	0.0724	0.0028	0.0017	0.0053	0.0022	0.0029	0.0143	0.1703	0.0048	0.0053	0.0035	0.0749	0.0095	0.0057	0.0018	0.0021	0.1434	0.0863	0.0056	0.0086	0.0051	0.0355	0.0047	0.0085	0.1726
1	rs77453460	75279249	1.21	0.117675403133419	1.79	0.105135818603982	0.13134634944884	0.188815300640284	0.1471	0.0723	0.0026	0.0015	0.0052	0.002	0.0027	0.0143	0.1711	0.0047	0.0051	0.0033	0.075	0.0094	0.0054	0.0016	0.0019	0.143	0.0867	0.0055	0.0085	0.0049	0.0358	0.0045	0.0083	0.1742
1	rs794402	75292359	1.21	0.117675403133419	1.79	0.105135818603982	0.217925577205196	0.421490453415777	0.1476	0.072	0.0022	0.0011	0.0049	0.0016	0.0024	0.0141	0.1729	0.0044	0.0047	0.0028	0.0753	0.0092	0.0049	0.0013	0.0015	0.1423	0.0876	0.0053	0.0085	0.0045	0.0362	0.0041	0.008	0.1774
1	rs11161851	75298782	1.21	0.117675403133419	1.79	0.105135818603982	0.194772346728434	0.352414604488849	0.1477	0.0721	0.0022	0.0011	0.0049	0.0016	0.0024	0.0141	0.173	0.0044	0.0047	0.0028	0.0753	0.0092	0.0049	0.0013	0.0015	0.1423	0.0877	0.0053	0.0085	0.0044	0.0363	0.0041	0.008	0.1774
1	rs61791266	75309655	1.21	0.117675403133419	1.79	0.105135818603982	0.177316285755941	0.341617247067015	0.1477	0.072	0.0022	0.0011	0.0048	0.0016	0.0024	0.0141	0.1728	0.0044	0.0047	0.0028	0.0753	0.0091	0.0049	0.0013	0.0015	0.143	0.0877	0.0053	0.0084	0.0044	0.0363	0.004	0.0079	0.1775
1	rs7524570	75313578	1.21	0.117675403133419	1.8	0.0946327581538143	0.160012333001966	0.324813677246017	0.1478	0.072	0.0022	0.0011	0.0048	0.0016	0.0024	0.014	0.1727	0.0044	0.0047	0.0028	0.0753	0.0091	0.0048	0.0013	0.0015	0.1433	0.0877	0.0053	0.0084	0.0044	0.0363	0.004	0.0079	0.1775
1	rs79816001	75325180	1.21	0.117675403133419	1.8	0.0946327581538143	0.146003608330289	0.315720605577904	0.1475	0.072	0.0022	0.0011	0.0048	0.0016	0.0023	0.014	0.1726	0.0043	0.0046	0.003	0.0755	0.009	0.0049	0.0013	0.0015	0.1433	0.0877	0.0054	0.0083	0.0045	0.0364	0.004	0.0078	0.1774
1	rs7552148	75340175	1.21	0.117675403133419	1.79	0.105135818603982	0.136991522727648	0.292678604437585	0.1475	0.072	0.0022	0.0011	0.0048	0.0016	0.0023	0.014	0.1726	0.0043	0.0046	0.003	0.0756	0.009	0.0049	0.0013	0.0015	0.1433	0.0877	0.0055	0.0083	0.0045	0.0364	0.004	0.0079	0.1773
1	rs76362646	75354245	1.21	0.117675403133419	1.79	0.105135818603982	0.124925998621907	0.293386994562684	0.1475	0.072	0.0022	0.0011	0.0048	0.0016	0.0024	0.014	0.1726	0.0043	0.0046	0.0031	0.0757	0.009	0.0048	0.0013	0.0015	0.1433	0.0875	0.0055	0.0083	0.0045	0.0365	0.0039	0.0079	0.1775
1	rs72677775	75374767	1.21	0.117675403133419	1.79	0.105135818603982	0.117017796704085	0.295633643836388	0.1475	0.072	0.0022	0.0011	0.0048	0.0016	0.0024	0.014	0.1726	0.0042	0.0046	0.0031	0.0758	0.009	0.0047	0.0013	0.0015	0.1433	0.0874	0.0055	0.0083	0.0045	0.0365	0.0039	0.0079	0.1775
1	rs17562340	75376838	1.21	0.117675403133419	1.79	0.105135818603982	0.116989408648049	0.294805328227394	0.1475	0.072	0.0022	0.0011	0.0048	0.0016	0.0024	0.014	0.1726	0.0042	0.0046	0.0031	0.0758	0.009	0.0047	0.0013	0.0015	0.1433	0.0874	0.0055	0.0083	0.0045	0.0366	0.0039	0.0079	0.1775
1	rs10873905	75380813	1.21	0.117675403133419	1.79	0.105135818603982	0.118499797055289	0.28832169885623	0.1475	0.072	0.0022	0.0011	0.0048	0.0016	0.0024	0.014	0.1726	0.0042	0.0046	0.0031	0.0757	0.009	0.0047	0.0013	0.0015	0.1435	0.0873	0.0055	0.0083	0.0045	0.0366	0.0039	0.0079	0.1776
1	rs115891391	75391166	1.21	0.117675403133419	1.79	0.105135818603982	0.121236828784183	0.300975221670463	0.1475	0.072	0.0022	0.0011	0.0047	0.0016	0.0024	0.014	0.1726	0.0042	0.0046	0.0031	0.0757	0.009	0.0047	0.0013	0.0015	0.1434	0.0873	0.0055	0.0083	0.0045	0.0366	0.0039	0.0079	0.1776
1	rs61791302	75391394	1.21	0.117675403133419	1.79	0.105135818603982	0.121236828784183	0.301094249939693	0.1475	0.072	0.0022	0.0011	0.0047	0.0016	0.0024	0.014	0.1726	0.0042	0.0046	0.0031	0.0757	0.009	0.0047	0.0013	0.0015	0.1434	0.0873	0.0055	0.0083	0.0045	0.0366	0.0039	0.0079	0.1776
1	rs17562388	75423537	1.2	0.134574322401564	1.79	0.105135818603982	0.123923871927619	0.319954560854514	0.1479	0.0719	0.0023	0.0011	0.0046	0.0016	0.0024	0.0139	0.1727	0.0042	0.0045	0.003	0.0763	0.0089	0.0046	0.0012	0.0015	0.1435	0.0871	0.0055	0.0083	0.0044	0.0366	0.0034	0.0078	0.1778
1	rs116805899	75437841	1.2	0.134574322401564	1.79	0.105135818603982	0.121527160349917	0.311142711991857	0.148	0.072	0.0023	0.0011	0.0046	0.0016	0.0024	0.0139	0.1727	0.0042	0.0045	0.0029	0.0766	0.0089	0.0046	0.0012	0.0015	0.1436	0.087	0.0055	0.0083	0.0044	0.0366	0.0032	0.0077	0.1778
1	rs11579928	75443982	1.2	0.134574322401564	1.79	0.105135818603982	0.120397262839322	0.308861233876846	0.148	0.072	0.0023	0.0011	0.0046	0.0016	0.0024	0.0139	0.1728	0.0042	0.0045	0.0029	0.0766	0.0089	0.0046	0.0012	0.0015	0.1436	0.087	0.0055	0.0083	0.0044	0.0366	0.0032	0.0077	0.1777
1	rs2346344	75446663	1.2	0.134574322401564	1.79	0.105135818603982	0.119964402008865	0.307902109894629	0.148	0.072	0.0023	0.0011	0.0046	0.0016	0.0024	0.0139	0.1728	0.0042	0.0045	0.0029	0.0766	0.0089	0.0046	0.0012	0.0015	0.1436	0.087	0.0055	0.0083	0.0044	0.0366	0.0032	0.0077	0.1777
1	rs12073781	75448692	1.2	0.134574322401564	1.79	0.105135818603982	0.120397262839322	0.307063607039334	0.1483	0.0721	0.0023	0.0011	0.0046	0.0016	0.0024	0.0139	0.1728	0.0042	0.0045	0.0029	0.0768	0.0089	0.0046	0.0012	0.0015	0.1434	0.0871	0.0055	0.0083	0.0044	0.0366	0.0033	0.0077	0.1774
1	rs76450391	75448743	1.2	0.134574322401564	1.79	0.105135818603982	0.120541761475845	0.307782281988098	0.1483	0.0721	0.0023	0.0011	0.0046	0.0016	0.0024	0.0139	0.1728	0.0042	0.0045	0.0029	0.0768	0.0089	0.0046	0.0012	0.0015	0.1434	0.0871	0.0055	0.0083	0.0044	0.0366	0.0033	0.0077	0.1774
1	rs78975706	75450282	1.2	0.134574322401564	1.79	0.105135818603982	0.122225685269574	0.308381560662893	0.1483	0.072	0.0022	0.0011	0.0046	0.0016	0.0024	0.0139	0.1729	0.0042	0.0045	0.0029	0.0767	0.0089	0.0046	0.0012	0.0015	0.1434	0.0871	0.0055	0.0083	0.0044	0.0366	0.0032	0.0077	0.1774
1	rs3893265	75451783	1.2	0.134574322401564	1.79	0.105135818603982	0.122575863463925	0.306943876665039	0.1483	0.072	0.0022	0.0011	0.0046	0.0016	0.0024	0.0139	0.1729	0.0042	0.0045	0.0029	0.0767	0.0089	0.0046	0.0012	0.0015	0.1433	0.0871	0.0055	0.0083	0.0044	0.0366	0.0032	0.0077	0.1774
1	rs12743802	75458806	1.2	0.134574322401564	1.78	0.116496372702931	0.125221676133135	0.314513973969726	0.1483	0.072	0.0022	0.0011	0.0046	0.0016	0.0024	0.0139	0.1729	0.0042	0.0045	0.0029	0.0767	0.0089	0.0046	0.0012	0.0015	0.1434	0.0871	0.0055	0.0083	0.0044	0.0366	0.0032	0.0077	0.1774
1	rs72679631	75459178	1.2	0.134574322401564	1.77	0.128753168183355	0.125221676133135	0.314634575488926	0.1483	0.072	0.0022	0.0011	0.0046	0.0016	0.0024	0.0139	0.1729	0.0042	0.0045	0.0029	0.0767	0.0089	0.0046	0.0012	0.0015	0.1434	0.0871	0.0055	0.0083	0.0044	0.0366	0.0032	0.0077	0.1774
1	rs61788977	75464051	1.2	0.134574322401564	1.76	0.141944438278083	0.142972124675999	0.33742404712262	0.1483	0.072	0.0022	0.0011	0.0046	0.0016	0.0024	0.0139	0.1729	0.0042	0.0045	0.0029	0.0767	0.0088	0.0046	0.0012	0.0014	0.1433	0.087	0.0055	0.0083	0.0044	0.0367	0.0032	0.0077	0.1774
1	rs795576	75473978	1.21	0.117675403133419	1.76	0.141944438278083	0.126974824251417	0.367590092303034	0.1488	0.0717	0.0022	0.0011	0.0045	0.0015	0.0024	0.0137	0.1743	0.0041	0.0043	0.0029	0.0776	0.0086	0.0044	0.0012	0.0014	0.1433	0.0853	0.0054	0.0086	0.0043	0.0364	0.0034	0.0079	0.1778
1	rs115740303	75495738	1.21	0.117675403133419	1.77	0.128753168183355	0.142555859853414	0.358538097631112	0.1489	0.0717	0.0023	0.0011	0.0044	0.0015	0.0025	0.0136	0.1744	0.0041	0.0043	0.0029	0.0775	0.0086	0.0044	0.0011	0.0013	0.1434	0.0851	0.0054	0.0086	0.0043	0.0364	0.0034	0.0079	0.1781
1	rs115275466	75503751	1.21	0.117675403133419	1.77	0.128753168183355	0.14287599925486	0.361925085211173	0.1489	0.0717	0.0023	0.0011	0.0044	0.0015	0.0025	0.0136	0.1744	0.0041	0.0043	0.0029	0.0775	0.0086	0.0044	0.0011	0.0013	0.1434	0.0851	0.0054	0.0086	0.0043	0.0364	0.0034	0.0079	0.1781
1	rs77150291	75544818	1.21	0.117675403133419	1.77	0.128753168183355	0.127303319446402	0.32578808096915	0.1488	0.0717	0.0023	0.0011	0.0044	0.0014	0.0024	0.0136	0.1745	0.0041	0.0043	0.0029	0.0774	0.0085	0.0044	0.0011	0.0014	0.1435	0.085	0.0054	0.0086	0.0043	0.0364	0.0034	0.0079	0.1783
1	rs6675317	75561373	1.21	0.117675403133419	1.76	0.141944438278083	0.120397262839322	0.324205110345944	0.1488	0.0717	0.0023	0.0011	0.0044	0.0014	0.0024	0.0136	0.1746	0.0041	0.0043	0.0029	0.0774	0.0085	0.0044	0.0011	0.0014	0.1435	0.0849	0.0054	0.0086	0.0043	0.0364	0.0034	0.0078	0.1783
1	rs75421581	75561689	1.21	0.117675403133419	1.76	0.141944438278083	0.121876117616182	0.327373311571204	0.1488	0.0717	0.0023	0.0011	0.0044	0.0014	0.0024	0.0136	0.1745	0.0041	0.0043	0.0029	0.0774	0.0085	0.0044	0.0011	0.0014	0.1435	0.0849	0.0054	0.0086	0.0043	0.0364	0.0034	0.0077	0.1783
1	rs1526507	75564734	1.21	0.117675403133419	1.75	0.156107803097264	0.128111808503019	0.330917699332554	0.1489	0.0717	0.0023	0.0011	0.0044	0.0014	0.0024	0.0136	0.1744	0.0041	0.0043	0.0029	0.0773	0.0085	0.0045	0.0011	0.0014	0.1437	0.0849	0.0054	0.0086	0.0043	0.0364	0.0035	0.0077	0.1783
1	rs17564357	75580825	1.21	0.117675403133419	1.75	0.156107803097264	0.144450880647189	0.34644548006764	0.1492	0.0716	0.0023	0.0011	0.0044	0.0014	0.0024	0.0136	0.1743	0.0041	0.0043	0.0029	0.0773	0.0085	0.0045	0.0011	0.0014	0.1437	0.0848	0.0054	0.0086	0.0042	0.0363	0.0036	0.0077	0.1782
1	rs17622436	75589581	1.21	0.117675403133419	1.75	0.156107803097264	0.14923734712895	0.347314150895086	0.1493	0.0716	0.0022	0.0011	0.0043	0.0014	0.0024	0.0136	0.1743	0.0041	0.0043	0.003	0.0773	0.0085	0.0045	0.0011	0.0014	0.1437	0.0848	0.0054	0.0086	0.0042	0.0363	0.0037	0.0077	0.1782
1	rs12565272	75598070	1.21	0.117675403133419	1.75	0.156107803097264	0.160492364838542	0.343719456975038	0.1495	0.0716	0.0022	0.0011	0.0043	0.0014	0.0024	0.0136	0.1742	0.0041	0.0043	0.003	0.0773	0.0084	0.0046	0.0011	0.0015	0.1437	0.0848	0.0053	0.0086	0.0042	0.0363	0.0038	0.0077	0.1782
1	rs12129029	75605228	1.21	0.117675403133419	1.76	0.141944438278083	0.166809648554312	0.339395448425031	0.1496	0.0715	0.0022	0.0011	0.0043	0.0014	0.0024	0.0137	0.1741	0.0041	0.0043	0.003	0.0773	0.0084	0.0046	0.0011	0.0015	0.1438	0.0848	0.0053	0.0086	0.0042	0.0363	0.0038	0.0077	0.1782
1	rs17096312	75617048	1.21	0.117675403133419	1.76	0.141944438278083	0.196735693009987	0.345453480844414	0.15	0.0715	0.0022	0.0011	0.0042	0.0014	0.0024	0.0137	0.1741	0.0041	0.0043	0.0029	0.0772	0.0084	0.0046	0.0011	0.0015	0.1437	0.0848	0.0053	0.0086	0.0041	0.0363	0.0038	0.0077	0.1782
1	rs12409145	75617973	1.21	0.117675403133419	1.76	0.141944438278083	0.188836491945702	0.343843232318371	0.15	0.0714	0.0022	0.0011	0.0042	0.0014	0.0024	0.0137	0.1741	0.0041	0.0043	0.0029	0.0772	0.0084	0.0046	0.0011	0.0015	0.1437	0.0848	0.0053	0.0086	0.0041	0.0363	0.0038	0.0077	0.1782
1	rs941032	75622616	1.21	0.117675403133419	1.76	0.141944438278083	0.209790885269387	0.318622093693423	0.1504	0.071	0.0021	0.0011	0.0043	0.0015	0.0026	0.014	0.1739	0.0043	0.0044	0.003	0.0771	0.0084	0.0047	0.0011	0.0017	0.143	0.0841	0.0053	0.0087	0.0042	0.0366	0.0039	0.0078	0.1779
1	rs114092580	75635183	1.22	0.102418512327744	1.76	0.141944438278083	0.246688846778303	0.318864238315384	0.1506	0.0704	0.002	0.0012	0.0043	0.0016	0.0027	0.0143	0.1741	0.0044	0.0044	0.0031	0.0771	0.0084	0.0048	0.0011	0.0018	0.1427	0.0837	0.0054	0.0089	0.0045	0.0367	0.004	0.0079	0.177
1	rs6593568	75637919	1.22	0.102418512327744	1.75	0.156107803097264	0.246075848609991	0.318016969964117	0.1506	0.0704	0.002	0.0012	0.0043	0.0016	0.0027	0.0143	0.1741	0.0044	0.0044	0.0031	0.0771	0.0084	0.0048	0.0011	0.0018	0.1427	0.0837	0.0054	0.0089	0.0045	0.0367	0.004	0.0079	0.177
1	rs79415530	75663142	1.22	0.102418512327744	1.76	0.141944438278083	0.252953698747391	0.324691937048948	0.1506	0.0704	0.002	0.0012	0.0043	0.0016	0.0027	0.0143	0.1741	0.0044	0.0044	0.0031	0.0771	0.0084	0.0048	0.0011	0.0018	0.1427	0.0837	0.0054	0.0089	0.0045	0.0367	0.004	0.0079	0.177
1	rs76306626	75664046	1.22	0.102418512327744	1.76	0.141944438278083	0.253753979735256	0.32298898344543	0.1506	0.0704	0.002	0.0012	0.0043	0.0016	0.0027	0.0143	0.1741	0.0044	0.0044	0.0031	0.0771	0.0084	0.0048	0.0011	0.0018	0.1427	0.0837	0.0054	0.0089	0.0045	0.0367	0.004	0.0079	0.177
1	rs61796521	75669893	1.22	0.102418512327744	1.77	0.128753168183355	0.255180112406481	0.323232101297956	0.1506	0.0704	0.002	0.0012	0.0043	0.0016	0.0027	0.0143	0.1742	0.0044	0.0045	0.0032	0.0772	0.0084	0.0049	0.0011	0.0018	0.1426	0.0836	0.0054	0.0089	0.0045	0.0366	0.004	0.008	0.1768
1	rs610159	75684529	1.22	0.102418512327744	1.77	0.128753168183355	0.272818659843426	0.319106437253525	0.1509	0.0697	0.0019	0.0012	0.0044	0.0018	0.0027	0.0147	0.1746	0.0043	0.0045	0.0034	0.0781	0.0086	0.0051	0.0011	0.0019	0.1417	0.0828	0.0056	0.0092	0.0048	0.0363	0.004	0.0083	0.1754
1	rs599291	75691616	1.23	0.0887081089854507	1.77	0.128753168183355	0.27133974443567	0.321167317112758	0.1509	0.0697	0.0019	0.0012	0.0044	0.0018	0.0027	0.0148	0.1747	0.0043	0.0045	0.0034	0.0781	0.0085	0.0051	0.0011	0.0019	0.1421	0.0827	0.0056	0.0093	0.0048	0.0363	0.0041	0.0083	0.1752
1	rs76747495	75691766	1.23	0.0887081089854507	1.77	0.128753168183355	0.272494776224492	0.334227645271916	0.1509	0.0697	0.0019	0.0012	0.0044	0.0018	0.0026	0.0148	0.1747	0.0043	0.0045	0.0034	0.0781	0.0085	0.0051	0.0011	0.0019	0.142	0.0826	0.0056	0.0093	0.0048	0.0363	0.0041	0.0083	0.1753
1	rs76901923	75698388	1.23	0.0887081089854507	1.77	0.128753168183355	0.283670430397778	0.396281241577212	0.1509	0.0693	0.0019	0.0011	0.0046	0.0018	0.0025	0.0159	0.1764	0.0043	0.0048	0.0033	0.0776	0.0087	0.0049	0.0012	0.0018	0.1418	0.0806	0.0057	0.0094	0.0049	0.0363	0.0042	0.0085	0.1749
1	rs10493563	75699182	1.23	0.0887081089854507	1.77	0.128753168183355	0.283292443928084	0.396410088724221	0.1509	0.0693	0.0019	0.0011	0.0046	0.0018	0.0025	0.0159	0.1764	0.0043	0.0048	0.0033	0.0776	0.0087	0.0049	0.0012	0.0018	0.1418	0.0806	0.0057	0.0094	0.0049	0.0363	0.0042	0.0085	0.1749
1	rs11162872	75702284	1.23	0.0887081089854507	1.77	0.128753168183355	0.274766321313162	0.394478596258916	0.1509	0.0693	0.0019	0.0011	0.0046	0.0018	0.0025	0.016	0.1765	0.0043	0.0048	0.0033	0.0777	0.0087	0.0049	0.0012	0.0018	0.1418	0.0806	0.0057	0.0094	0.0049	0.0363	0.0042	0.0085	0.1748
1	rs684117	75711719	1.23	0.0887081089854507	1.77	0.128753168183355	0.276814740750439	0.403384915526866	0.1509	0.0693	0.0019	0.0011	0.0046	0.0018	0.0025	0.0161	0.1765	0.0043	0.0048	0.0033	0.0777	0.0086	0.0048	0.0012	0.0018	0.1417	0.0804	0.0056	0.0094	0.0049	0.0363	0.0042	0.0085	0.1749
1	rs588098	75716925	1.23	0.0887081089854507	1.77	0.128753168183355	0.288465733624951	0.403643883507069	0.1508	0.0694	0.0019	0.0011	0.0046	0.0018	0.0025	0.0161	0.1766	0.0044	0.0048	0.0033	0.0777	0.0087	0.0048	0.0012	0.0018	0.141	0.0803	0.0056	0.0094	0.0049	0.0363	0.0043	0.0085	0.1754
1	rs78458183	75723756	1.23	0.0887081089854507	1.77	0.128753168183355	0.321057795535256	0.410392979126139	0.1508	0.0694	0.0019	0.0011	0.0046	0.0018	0.0025	0.0161	0.1766	0.0044	0.0048	0.0033	0.0776	0.0087	0.0049	0.0012	0.0018	0.141	0.0803	0.0056	0.0095	0.0049	0.0363	0.0042	0.0087	0.1753
1	rs648239	75732632	1.23	0.0887081089854507	1.77	0.128753168183355	0.322270313543351	0.413257542272414	0.1507	0.0694	0.002	0.0011	0.0046	0.0018	0.0025	0.0161	0.1767	0.0044	0.0048	0.0033	0.0776	0.0087	0.0049	0.0012	0.0018	0.141	0.0802	0.0056	0.0095	0.0049	0.0364	0.0042	0.0087	0.1752
1	rs61798667	75753602	1.23	0.0887081089854507	1.78	0.116496372702931	0.320149979315215	0.419526246986788	0.1506	0.0694	0.002	0.0011	0.0046	0.0018	0.0025	0.0162	0.1767	0.0044	0.0048	0.0033	0.0776	0.0087	0.0049	0.0012	0.0018	0.1409	0.0802	0.0056	0.0095	0.0049	0.0364	0.0042	0.0087	0.175
1	rs1249675	75770625	1.23	0.0887081089854507	1.78	0.116496372702931	0.270694084040051	0.462222730471199	0.1498	0.0696	0.0023	0.0012	0.0048	0.0019	0.0024	0.0166	0.1773	0.0044	0.0048	0.0036	0.0784	0.0088	0.0054	0.0013	0.0019	0.14	0.0794	0.0057	0.0094	0.0053	0.0369	0.0042	0.0089	0.173
1	rs12127347	75779404	1.23	0.0887081089854507	1.78	0.116496372702931	0.250649539237563	0.459136845881945	0.1494	0.0695	0.0023	0.0011	0.0048	0.0019	0.0024	0.0166	0.1772	0.0044	0.0048	0.0036	0.0787	0.0089	0.0053	0.0013	0.0018	0.14	0.0795	0.0057	0.0093	0.0052	0.0368	0.0043	0.0089	0.1732
1	rs72682083	75793260	1.23	0.0887081089854507	1.78	0.116496372702931	0.183710223161109	0.450978953083495	0.149	0.0694	0.0025	0.0011	0.0049	0.0019	0.0024	0.0166	0.1769	0.0043	0.0048	0.0037	0.0795	0.0092	0.0053	0.0014	0.0018	0.14	0.0794	0.0056	0.0092	0.0052	0.0369	0.0043	0.0089	0.173
1	rs114525953	75793897	1.23	0.0887081089854507	1.81	0.0849480383532209	0.182450559253322	0.450845538870981	0.149	0.0694	0.0025	0.0011	0.0049	0.0019	0.0024	0.0166	0.1769	0.0043	0.0048	0.0037	0.0795	0.0092	0.0053	0.0014	0.0018	0.14	0.0794	0.0056	0.0092	0.0052	0.0369	0.0043	0.0089	0.173
1	rs10493572	75795599	1.23	0.0887081089854507	1.81	0.0849480383532209	0.180019574754911	0.450978953083495	0.149	0.0694	0.0025	0.0011	0.0049	0.0019	0.0024	0.0166	0.1769	0.0043	0.0048	0.0037	0.0795	0.0092	0.0053	0.0014	0.0018	0.14	0.0794	0.0056	0.0092	0.0052	0.0369	0.0043	0.0089	0.173
1	rs80022012	75808452	1.23	0.0887081089854507	1.81	0.0849480383532209	0.166108457428483	0.444852733696396	0.1487	0.0695	0.0025	0.0012	0.005	0.0019	0.0023	0.0166	0.1768	0.0042	0.0047	0.0037	0.0796	0.0093	0.0052	0.0014	0.0018	0.1402	0.0793	0.0056	0.0092	0.0052	0.0369	0.0044	0.0089	0.1729
1	rs79602490	75811837	1.24	0.0764474044013007	1.81	0.0849480383532209	0.155359426203197	0.440206414203479	0.1485	0.0695	0.0025	0.0012	0.005	0.0019	0.0023	0.0166	0.1768	0.0042	0.0047	0.0037	0.0797	0.0095	0.0052	0.0014	0.0018	0.1404	0.0793	0.0055	0.0092	0.0052	0.0369	0.0044	0.0089	0.1729
1	rs35926266	75825769	1.24	0.0764474044013007	1.81	0.0849480383532209	0.121236828784183	0.425163593591042	0.1473	0.0696	0.0026	0.0012	0.0053	0.0019	0.0023	0.0166	0.1764	0.004	0.0047	0.0037	0.0803	0.0102	0.005	0.0014	0.0018	0.1415	0.079	0.0053	0.0091	0.005	0.0371	0.0046	0.009	0.1724
1	rs77269290	75828692	1.23	0.0887081089854507	1.81	0.0849480383532209	0.131407272699055	0.409352667664287	0.1467	0.0696	0.0027	0.0012	0.0054	0.002	0.0022	0.0165	0.1762	0.0039	0.0046	0.0037	0.0805	0.0105	0.0049	0.0014	0.0018	0.142	0.0789	0.0051	0.009	0.005	0.0372	0.0047	0.0091	0.1722
1	rs12411159	75840172	1.23	0.0887081089854507	1.81	0.0849480383532209	0.129919562283394	0.405198647529321	0.1464	0.0696	0.0027	0.0012	0.0055	0.002	0.0022	0.0165	0.1761	0.0039	0.0046	0.0037	0.0807	0.0107	0.0049	0.0014	0.0018	0.1423	0.0788	0.005	0.0089	0.005	0.0373	0.0047	0.0091	0.172
1	rs2175617	75841147	1.23	0.0887081089854507	1.8	0.0946327581538143	0.130677319373366	0.405198647529321	0.1464	0.0696	0.0027	0.0012	0.0055	0.002	0.0022	0.0165	0.1761	0.0039	0.0046	0.0037	0.0807	0.0107	0.0049	0.0014	0.0018	0.1423	0.0788	0.005	0.0089	0.005	0.0373	0.0047	0.0091	0.172
1	rs1249813	75862526	1.23	0.0887081089854507	1.8	0.0946327581538143	0.12313156128522	0.403902897055773	0.1464	0.0695	0.0027	0.0012	0.0056	0.002	0.0022	0.0165	0.1764	0.0039	0.0046	0.0035	0.0805	0.0104	0.0049	0.0014	0.0018	0.1427	0.0788	0.005	0.0089	0.005	0.0373	0.0047	0.0091	0.1722
1	rs79151517	75864408	1.23	0.0887081089854507	1.8	0.0946327581538143	0.118614270439952	0.406106348830128	0.1464	0.0694	0.0027	0.0012	0.0056	0.002	0.0022	0.0165	0.1764	0.0039	0.0046	0.0035	0.0805	0.0104	0.0049	0.0014	0.0018	0.1428	0.0788	0.005	0.0089	0.0049	0.0373	0.0047	0.0091	0.1721
1	rs17583693	75864469	1.23	0.0887081089854507	1.8	0.0946327581538143	0.118671532501939	0.406106348830128	0.1464	0.0694	0.0027	0.0012	0.0056	0.002	0.0022	0.0165	0.1764	0.0039	0.0046	0.0035	0.0805	0.0104	0.0049	0.0014	0.0018	0.1428	0.0788	0.005	0.0089	0.0049	0.0373	0.0047	0.0091	0.1721
1	rs1249779	75865025	1.23	0.0887081089854507	1.8	0.0946327581538143	0.118471189279254	0.405457934010764	0.1464	0.0692	0.0027	0.0012	0.0056	0.002	0.0023	0.0165	0.1764	0.0039	0.0046	0.0035	0.0805	0.0105	0.0049	0.0014	0.0018	0.1428	0.0788	0.005	0.0089	0.0049	0.0374	0.0047	0.0092	0.1721
1	rs1249796	75877508	1.23	0.0887081089854507	1.8	0.0946327581538143	0.115321984252571	0.401056258058075	0.1466	0.0691	0.0027	0.0012	0.0056	0.002	0.0023	0.0163	0.1764	0.0039	0.0046	0.0035	0.0806	0.0105	0.0048	0.0014	0.0018	0.1429	0.0788	0.005	0.0089	0.0049	0.0374	0.0046	0.0091	0.1721
1	rs76824308	75892198	1.23	0.0887081089854507	1.8	0.0946327581538143	0.13210911627903	0.405717265901438	0.1464	0.0689	0.0027	0.0012	0.0056	0.0021	0.0023	0.0163	0.1764	0.0042	0.0046	0.0035	0.0807	0.0106	0.0048	0.0014	0.0018	0.1429	0.0786	0.005	0.0089	0.0049	0.0375	0.0045	0.0094	0.1719
1	rs116747324	75910530	1.23	0.0887081089854507	1.8	0.0946327581538143	0.140263507526684	0.413778954366289	0.1463	0.0688	0.0027	0.0012	0.0056	0.0021	0.0024	0.0164	0.1764	0.0043	0.0046	0.0035	0.0807	0.0106	0.0048	0.0014	0.0018	0.1429	0.0785	0.005	0.0089	0.0049	0.0376	0.0044	0.0096	0.1717
1	rs1857353	75913826	1.23	0.0887081089854507	1.8	0.0946327581538143	0.140739249316416	0.415083266309195	0.1463	0.0688	0.0027	0.0012	0.0056	0.0021	0.0024	0.0164	0.1764	0.0043	0.0046	0.0035	0.0807	0.0106	0.0048	0.0014	0.0018	0.1429	0.0785	0.005	0.0089	0.0049	0.0376	0.0044	0.0096	0.1717
1	rs78271529	75915360	1.23	0.0887081089854507	1.8	0.0946327581538143	0.140834513328143	0.415344262527718	0.1463	0.0688	0.0027	0.0012	0.0056	0.0021	0.0024	0.0164	0.1764	0.0043	0.0046	0.0035	0.0807	0.0106	0.0048	0.0014	0.0018	0.1429	0.0785	0.005	0.0088	0.0049	0.0376	0.0044	0.0096	0.1717
1	rs115422443	75924255	1.23	0.0887081089854507	1.8	0.0946327581538143	0.142811937077549	0.414300545224982	0.1463	0.0688	0.0027	0.0012	0.0056	0.0022	0.0024	0.0164	0.1765	0.0043	0.0046	0.0035	0.0808	0.0106	0.0048	0.0014	0.0017	0.143	0.0785	0.005	0.0088	0.0049	0.0376	0.0043	0.0096	0.1716
1	rs6675276	75927154	1.23	0.0887081089854507	1.8	0.0946327581538143	0.145549708115133	0.41586638861784	0.1463	0.0688	0.0027	0.0012	0.0056	0.0022	0.0024	0.0164	0.1765	0.0043	0.0046	0.0035	0.0808	0.0106	0.0048	0.0014	0.0017	0.143	0.0785	0.005	0.0088	0.0049	0.0376	0.0043	0.0096	0.1715
1	rs76549394	75935191	1.23	0.0887081089854507	1.8	0.0946327581538143	0.149566328398968	0.411694380356892	0.1463	0.0688	0.0027	0.0012	0.0056	0.0022	0.0024	0.0164	0.1765	0.0043	0.0046	0.0035	0.0808	0.0106	0.0048	0.0014	0.0017	0.143	0.0785	0.005	0.0088	0.0049	0.0376	0.0043	0.0096	0.1715
1	rs78637444	75939662	1.24	0.0764474044013007	1.81	0.0849480383532209	0.151482895014926	0.411043539350874	0.1442	0.069	0.0029	0.0012	0.0057	0.0023	0.0024	0.0166	0.1765	0.0045	0.0048	0.0034	0.0815	0.0108	0.0047	0.0015	0.0017	0.1431	0.0783	0.0046	0.0086	0.0051	0.0378	0.0042	0.0096	0.172
1	rs10157357	75965202	1.24	0.0764474044013007	1.81	0.0849480383532209	0.154552635720142	0.422407931480707	0.1438	0.069	0.0029	0.0012	0.0057	0.0023	0.0024	0.0167	0.1765	0.0045	0.0049	0.0034	0.0817	0.0109	0.0047	0.0015	0.0018	0.1432	0.0783	0.0045	0.0085	0.0052	0.0379	0.0042	0.0096	0.1721
1	rs12738260	75966345	1.24	0.0764474044013007	1.81	0.0849480383532209	0.155258441833326	0.418741260159837	0.1437	0.069	0.0029	0.0012	0.0057	0.0023	0.0024	0.0167	0.1765	0.0045	0.0049	0.0034	0.0816	0.0109	0.0047	0.0015	0.0018	0.1432	0.0783	0.0045	0.0085	0.0052	0.0379	0.0042	0.0096	0.1721
1	rs78333097	75969363	1.24	0.0764474044013007	1.81	0.0849480383532209	0.157217671781513	0.412736309120951	0.1437	0.069	0.0029	0.0012	0.0057	0.0023	0.0024	0.0167	0.1765	0.0045	0.0049	0.0034	0.0816	0.0109	0.0047	0.0015	0.0018	0.1431	0.0783	0.0045	0.0085	0.0052	0.0379	0.0042	0.0096	0.1721
1	rs77646906	75988164	1.24	0.0764474044013007	1.81	0.0849480383532209	0.160732697420266	0.404809802999131	0.1437	0.0691	0.0029	0.0012	0.0058	0.0023	0.0024	0.0166	0.1764	0.0046	0.0049	0.0034	0.0817	0.0109	0.0047	0.0015	0.0017	0.1431	0.0783	0.0044	0.0085	0.0052	0.0379	0.0042	0.0096	0.1723
1	rs72684155	75999333	1.24	0.0764474044013007	1.81	0.0849480383532209	0.213937682216412	0.34644548006764	0.1433	0.07	0.0032	0.0012	0.0058	0.0021	0.0023	0.0164	0.1765	0.0042	0.0046	0.0032	0.0828	0.0115	0.0045	0.0014	0.0017	0.143	0.0785	0.0036	0.008	0.0051	0.0381	0.004	0.0093	0.1729
1	rs35592604	76003053	1.24	0.0764474044013007	1.81	0.0849480383532209	0.217026738069957	0.342482411609267	0.1432	0.0702	0.0032	0.0012	0.0058	0.0021	0.0023	0.0164	0.1765	0.0042	0.0046	0.0032	0.0829	0.0115	0.0045	0.0014	0.0017	0.1429	0.0785	0.0036	0.008	0.0051	0.0381	0.004	0.0093	0.1729
1	rs1443845	76015460	1.23	0.0887081089854507	1.81	0.0849480383532209	0.217353347739341	0.337300945220623	0.1432	0.0703	0.0032	0.0012	0.0058	0.0021	0.0023	0.0164	0.1765	0.0041	0.0045	0.0032	0.083	0.0116	0.0045	0.0014	0.0017	0.1429	0.0785	0.0035	0.0079	0.0051	0.0381	0.004	0.0093	0.1729
1	rs211779	76022518	1.23	0.0887081089854507	1.81	0.0849480383532209	0.216252143740311	0.338779027816849	0.1431	0.0705	0.0032	0.0012	0.0057	0.0021	0.0023	0.0163	0.1761	0.0042	0.0046	0.0032	0.0832	0.0115	0.0045	0.0014	0.0017	0.1431	0.0785	0.0035	0.0078	0.0051	0.0382	0.0039	0.0093	0.173
1	rs7518629	76023860	1.23	0.0887081089854507	1.81	0.0849480383532209	0.218252944039885	0.339148841208011	0.1432	0.0705	0.0032	0.0012	0.0057	0.0021	0.0023	0.0163	0.1759	0.0043	0.0046	0.0032	0.0831	0.0115	0.0045	0.0014	0.0017	0.1432	0.0786	0.0035	0.0077	0.0052	0.0383	0.0039	0.0093	0.1731
1	rs211699	76025003	1.23	0.0887081089854507	1.81	0.0849480383532209	0.223403796870165	0.35803709323957	0.1432	0.0707	0.0032	0.0012	0.0057	0.0021	0.0023	0.0165	0.1754	0.0043	0.0046	0.0032	0.0831	0.0115	0.0044	0.0014	0.0017	0.1432	0.0789	0.0034	0.0076	0.0052	0.0384	0.0038	0.0093	0.1733
1	rs79126601	76026619	1.23	0.0887081089854507	1.81	0.0849480383532209	0.232038871879705	0.358538097631112	0.1433	0.0707	0.0032	0.0012	0.0057	0.0021	0.0023	0.0165	0.1753	0.0043	0.0046	0.0032	0.0832	0.0115	0.0044	0.0014	0.0017	0.1432	0.0789	0.0033	0.0076	0.0051	0.0385	0.0038	0.0093	0.1733
1	rs79124267	76032670	1.23	0.0887081089854507	1.81	0.0849480383532209	0.240899196397716	0.364691529659476	0.1434	0.0708	0.0031	0.0011	0.0057	0.0021	0.0023	0.0164	0.1752	0.0043	0.0046	0.0032	0.0832	0.0115	0.0044	0.0014	0.0017	0.1432	0.0788	0.0033	0.0075	0.0051	0.0386	0.0037	0.0092	0.1734
1	rs114517646	76033729	1.23	0.0887081089854507	1.81	0.0849480383532209	0.244677855427234	0.364062267821493	0.1434	0.0708	0.0031	0.0011	0.0058	0.0021	0.0023	0.0164	0.1752	0.0043	0.0046	0.0032	0.0831	0.0115	0.0044	0.0014	0.0017	0.1432	0.0788	0.0033	0.0075	0.0051	0.0386	0.0037	0.0093	0.1734
1	rs76988066	76047453	1.23	0.0887081089854507	1.81	0.0849480383532209	0.243458202426361	0.365069234526769	0.1434	0.0708	0.0032	0.0011	0.0058	0.0021	0.0023	0.0164	0.1748	0.0042	0.0046	0.0032	0.0834	0.0116	0.0043	0.0014	0.0017	0.1433	0.079	0.0032	0.0074	0.0051	0.0387	0.0037	0.0092	0.1734
1	rs396106	76055098	1.23	0.0887081089854507	1.81	0.0849480383532209	0.245551088260889	0.376705534595236	0.1434	0.0708	0.0032	0.0011	0.0058	0.0021	0.0023	0.0164	0.1747	0.0042	0.0046	0.0032	0.0835	0.0116	0.0043	0.0014	0.0017	0.1433	0.0792	0.0031	0.0074	0.0051	0.0387	0.0036	0.0092	0.1734
1	rs7522044	76090706	1.23	0.0887081089854507	1.81	0.0849480383532209	0.282773153734686	0.360042307009998	0.1437	0.0705	0.003	0.0011	0.0058	0.002	0.0023	0.0161	0.1751	0.0038	0.0045	0.0034	0.0853	0.0117	0.0041	0.0013	0.0017	0.1431	0.08	0.003	0.007	0.0049	0.0395	0.0032	0.0088	0.1727
1	rs12406845	76091190	1.23	0.0887081089854507	1.81	0.0849480383532209	0.284048687035664	0.366203013095	0.1439	0.0704	0.003	0.0011	0.0058	0.002	0.0023	0.0161	0.1751	0.0038	0.0045	0.0034	0.0853	0.0117	0.0041	0.0013	0.0017	0.143	0.0801	0.003	0.007	0.0049	0.0395	0.0031	0.0088	0.1726
1	rs9324207	76091872	1.23	0.0887081089854507	1.81	0.0849480383532209	0.283717697703456	0.371254024932243	0.1439	0.0704	0.003	0.0011	0.0058	0.002	0.0023	0.0161	0.1751	0.0038	0.0045	0.0034	0.0853	0.0117	0.0041	0.0013	0.0017	0.143	0.0801	0.003	0.007	0.0049	0.0395	0.0031	0.0088	0.1726
1	rs116201083	76094611	1.23	0.0887081089854507	1.81	0.0849480383532209	0.278262865144063	0.363307560459478	0.1439	0.0705	0.003	0.0011	0.0058	0.002	0.0023	0.016	0.1752	0.0038	0.0045	0.0034	0.0855	0.0116	0.0041	0.0013	0.0016	0.1429	0.0803	0.0029	0.0069	0.0049	0.0395	0.0031	0.0087	0.1728
1	rs12144212	76101921	1.23	0.0887081089854507	1.81	0.0849480383532209	0.233481587379512	0.38473267794117	0.1431	0.0719	0.0024	9e-04	0.0054	0.0017	0.002	0.0149	0.1758	0.0036	0.0042	0.0032	0.0874	0.0106	0.0034	0.0011	0.0014	0.1412	0.0836	0.0029	0.0069	0.0046	0.0398	0.0023	0.0077	0.1754
1	rs211721	76104722	1.23	0.0887081089854507	1.81	0.0849480383532209	0.217598485688907	0.419395388203675	0.1427	0.0721	0.0023	9e-04	0.0054	0.0016	0.0019	0.0148	0.1759	0.0035	0.0042	0.0031	0.0877	0.0103	0.0033	0.0011	0.0014	0.1411	0.0841	0.0029	0.0069	0.0045	0.0399	0.0022	0.0076	0.176
1	rs75753585	76105925	1.23	0.0887081089854507	1.81	0.0849480383532209	0.218171076521021	0.417695230975355	0.1427	0.0721	0.0023	9e-04	0.0054	0.0016	0.0019	0.0148	0.1759	0.0035	0.0042	0.0031	0.0878	0.0103	0.0033	0.0011	0.0014	0.1411	0.0841	0.0029	0.0068	0.0045	0.0399	0.0022	0.0076	0.176
1	rs211718	76106675	1.23	0.0887081089854507	1.81	0.0849480383532209	0.21264446517458	0.408702839108237	0.1427	0.0721	0.0023	9e-04	0.0054	0.0016	0.0019	0.0147	0.1759	0.0035	0.0042	0.0031	0.0878	0.0103	0.0033	0.0011	0.0014	0.1412	0.0841	0.0029	0.0068	0.0045	0.0398	0.0022	0.0076	0.176
1	rs814879	76114913	1.23	0.0887081089854507	1.81	0.0849480383532209	0.212120355141225	0.412345501795286	0.1427	0.0721	0.0023	9e-04	0.0054	0.0016	0.0019	0.0147	0.1759	0.0035	0.0042	0.0031	0.0879	0.0103	0.0033	0.0011	0.0014	0.1412	0.0841	0.0029	0.0068	0.0045	0.0398	0.0022	0.0076	0.176
1	rs814883	76118572	1.23	0.0887081089854507	1.81	0.0849480383532209	0.212321849803633	0.410653169499924	0.1427	0.0721	0.0023	9e-04	0.0054	0.0016	0.0019	0.0147	0.1759	0.0035	0.0042	0.0031	0.0879	0.0103	0.0033	0.0011	0.0014	0.1412	0.0841	0.0029	0.0068	0.0045	0.0398	0.0022	0.0076	0.176
1	rs114326816	76128391	1.23	0.0887081089854507	1.81	0.0849480383532209	0.217190008485221	0.401444110477265	0.1426	0.0721	0.0023	9e-04	0.0054	0.0016	0.0019	0.0147	0.1758	0.0035	0.0042	0.0031	0.0878	0.0103	0.0033	0.0011	0.0014	0.1412	0.084	0.0029	0.0068	0.0046	0.0398	0.0021	0.0079	0.1761
1	rs115557540	76135849	1.23	0.0887081089854507	1.82	0.0760422202337298	0.229589213008925	0.406884820740752	0.1425	0.0721	0.0023	9e-04	0.0055	0.0016	0.0019	0.0146	0.1757	0.0035	0.0042	0.0032	0.0879	0.0104	0.0033	0.0011	0.0014	0.1411	0.084	0.0029	0.0068	0.0046	0.0398	0.0021	0.0083	0.176
1	rs56069207	76137269	1.23	0.0887081089854507	1.82	0.0760422202337298	0.236125180034976	0.40714440197708	0.1423	0.0721	0.0023	9e-04	0.0055	0.0016	0.0019	0.0146	0.1756	0.0035	0.0042	0.0032	0.088	0.0104	0.0033	0.0011	0.0014	0.1411	0.084	0.0029	0.0068	0.0046	0.0398	0.0021	0.0083	0.1761
1	rs12135720	76138180	1.23	0.0887081089854507	1.82	0.0760422202337298	0.236339090833451	0.407014605699748	0.1423	0.0721	0.0023	9e-04	0.0055	0.0016	0.0019	0.0146	0.1756	0.0035	0.0042	0.0032	0.088	0.0104	0.0033	0.0011	0.0014	0.1411	0.084	0.0029	0.0068	0.0046	0.0398	0.0021	0.0083	0.1761
1	rs699825	76159278	1.23	0.0887081089854507	1.82	0.0760422202337298	0.253220305555331	0.40792341716804	0.1423	0.0722	0.0023	9e-04	0.0056	0.0016	0.0019	0.0145	0.1755	0.0035	0.0042	0.0031	0.0881	0.0103	0.0033	0.0011	0.0014	0.1411	0.0841	0.0029	0.0068	0.0047	0.0398	0.0021	0.0082	0.1761
1	rs6686290	76161947	1.23	0.0887081089854507	1.82	0.0760422202337298	0.25317586042552	0.399764161304898	0.1422	0.0722	0.0023	9e-04	0.0056	0.0016	0.0019	0.0145	0.1755	0.0035	0.0042	0.0031	0.0881	0.0103	0.0033	0.0011	0.0014	0.1411	0.0842	0.0029	0.0068	0.0047	0.0398	0.0021	0.0082	0.1761
1	rs78061916	76169460	1.23	0.0887081089854507	1.82	0.0760422202337298	0.252465318379843	0.397183414126187	0.1422	0.0722	0.0024	9e-04	0.0056	0.0016	0.0019	0.0144	0.1754	0.0035	0.0042	0.0032	0.0881	0.0104	0.0033	0.0011	0.0014	0.1412	0.0842	0.0029	0.0068	0.0048	0.0398	0.0021	0.0082	0.1761
1	rs6702012	76171090	1.23	0.0887081089854507	1.82	0.0760422202337298	0.252642851526911	0.400539281803551	0.1421	0.0722	0.0024	9e-04	0.0056	0.0016	0.0019	0.0144	0.1754	0.0035	0.0042	0.0032	0.0881	0.0104	0.0033	0.0011	0.0014	0.1412	0.0842	0.0029	0.0068	0.0048	0.0398	0.0021	0.0082	0.1761
1	rs11579752	76178694	1.23	0.0887081089854507	1.83	0.0678757074061657	0.252820452919294	0.397828169227205	0.1421	0.0722	0.0024	9e-04	0.0056	0.0015	0.0019	0.0144	0.1754	0.0035	0.0042	0.0032	0.0882	0.0104	0.0033	0.0011	0.0014	0.1412	0.0842	0.0029	0.0068	0.0048	0.0398	0.0021	0.0082	0.1761
1	rs1251079	76189445	1.23	0.0887081089854507	1.83	0.0678757074061657	0.256386806662344	0.407533858690854	0.1416	0.0722	0.0025	9e-04	0.0057	0.0014	0.0019	0.0143	0.1751	0.0035	0.0042	0.0034	0.0884	0.0104	0.0034	0.001	0.0014	0.1414	0.0844	0.0028	0.0067	0.0048	0.0399	0.0021	0.0083	0.176
1	rs1251076	76190111	1.23	0.0887081089854507	1.83	0.0678757074061657	0.25491238003207	0.406106348830128	0.1415	0.0721	0.0025	9e-04	0.0057	0.0014	0.0019	0.0143	0.1751	0.0035	0.0042	0.0034	0.0885	0.0104	0.0034	0.001	0.0014	0.1414	0.0844	0.0028	0.0067	0.0048	0.0399	0.0021	0.0083	0.1761
1	rs74090726	76199277	1.23	0.0887081089854507	1.83	0.0678757074061657	0.241721657368273	0.400410066384862	0.1413	0.0721	0.0025	9e-04	0.0057	0.0014	0.0018	0.0143	0.1751	0.0035	0.0042	0.0034	0.0886	0.0104	0.0034	0.001	0.0014	0.1413	0.0845	0.0029	0.0067	0.0048	0.0399	0.0021	0.0082	0.1762
1	rs72686182	76208166	1.23	0.0887081089854507	1.83	0.0678757074061657	0.24180832206276	0.401056258058075	0.1413	0.0721	0.0025	9e-04	0.0057	0.0014	0.0018	0.0143	0.1751	0.0035	0.0042	0.0034	0.0886	0.0104	0.0034	0.001	0.0014	0.1413	0.0843	0.0029	0.0067	0.0048	0.0399	0.0022	0.0082	0.1763
1	rs17647357	76218856	1.23	0.0887081089854507	1.83	0.0678757074061657	0.227112130695896	0.387674954771589	0.1412	0.072	0.0026	9e-04	0.0057	0.0014	0.0018	0.0143	0.1751	0.0035	0.0042	0.0034	0.0886	0.0104	0.0034	0.001	0.0014	0.1413	0.0844	0.0029	0.0067	0.0048	0.0397	0.0022	0.0082	0.1765
1	rs17587071	76225083	1.23	0.0887081089854507	1.84	0.0604088827715036	0.224941331299761	0.388059189181249	0.1412	0.072	0.0026	9e-04	0.0057	0.0014	0.0018	0.0143	0.1751	0.0035	0.0041	0.0034	0.0886	0.0104	0.0034	0.001	0.0014	0.1414	0.0844	0.0029	0.0067	0.0048	0.0396	0.0022	0.0082	0.1765
1	rs8763	76229120	1.23	0.0887081089854507	1.82	0.0760422202337298	0.189100593635947	0.388315404183085	0.1409	0.0719	0.0028	8e-04	0.0058	0.0014	0.0017	0.0144	0.1749	0.0035	0.0042	0.0036	0.0887	0.0104	0.0035	0.001	0.0013	0.1413	0.0847	0.003	0.0067	0.0049	0.0394	0.0024	0.008	0.1766
1	rs12136754	76230232	1.23	0.0887081089854507	1.82	0.0760422202337298	0.187256323405898	0.382944786542925	0.1409	0.0718	0.0029	8e-04	0.0058	0.0014	0.0017	0.0144	0.1749	0.0035	0.0042	0.0036	0.0887	0.0104	0.0035	0.001	0.0013	0.1413	0.0847	0.003	0.0067	0.0049	0.0394	0.0024	0.0079	0.1766
1	rs79518668	76237575	1.23	0.0887081089854507	1.82	0.0760422202337298	0.171088648589577	0.366076988562448	0.1404	0.0718	0.0029	8e-04	0.0059	0.0013	0.0017	0.0143	0.1747	0.0036	0.0042	0.0038	0.0887	0.0103	0.0036	0.001	0.0013	0.1414	0.0847	0.0031	0.0067	0.0049	0.0393	0.0024	0.0079	0.1767
1	rs1146636	76252687	1.24	0.0764474044013007	1.81	0.0849480383532209	0.149862778945057	0.365447050112352	0.1396	0.0717	0.0031	7e-04	0.006	0.0013	0.0016	0.0143	0.1744	0.0037	0.0044	0.0042	0.0887	0.0101	0.0038	9e-04	0.0013	0.1415	0.0846	0.0032	0.0068	0.0049	0.0391	0.0025	0.0079	0.177
1	rs113418012	76258785	1.24	0.0764474044013007	1.81	0.0849480383532209	0.135652203145979	0.369863050642784	0.1396	0.0719	0.0031	7e-04	0.006	0.0013	0.0016	0.0143	0.1743	0.0038	0.0044	0.0043	0.0887	0.0101	0.0038	9e-04	0.0013	0.1415	0.0845	0.0032	0.0068	0.0047	0.0392	0.0025	0.0079	0.177
1	rs721204	76262523	1.24	0.0764474044013007	1.81	0.0849480383532209	0.132292577032017	0.373786831923414	0.1397	0.0719	0.0031	7e-04	0.006	0.0013	0.0016	0.0143	0.1743	0.0038	0.0044	0.0043	0.0887	0.0101	0.0039	9e-04	0.0013	0.1415	0.0845	0.0032	0.0068	0.0047	0.0392	0.0026	0.008	0.177
1	rs79745803	76263839	1.24	0.0764474044013007	1.81	0.0849480383532209	0.131315894220381	0.374547617800034	0.1397	0.0719	0.0031	7e-04	0.006	0.0013	0.0016	0.0143	0.1743	0.0038	0.0044	0.0043	0.0887	0.0101	0.0039	9e-04	0.0013	0.1415	0.0845	0.0032	0.0068	0.0046	0.0392	0.0026	0.008	0.177
1	rs1146646	76265500	1.24	0.0764474044013007	1.8	0.0946327581538143	0.129980084832901	0.377340877462839	0.1398	0.0719	0.0031	7e-04	0.006	0.0013	0.0015	0.0143	0.1743	0.0038	0.0044	0.0043	0.0887	0.0101	0.0039	9e-04	0.0013	0.1415	0.0845	0.0032	0.0068	0.0046	0.0392	0.0026	0.008	0.1769
1	rs5745325	76269460	1.24	0.0764474044013007	1.8	0.0946327581538143	0.123806297347768	0.385755371084237	0.1392	0.0717	0.0031	7e-04	0.006	0.0014	0.0014	0.0145	0.1743	0.0038	0.0045	0.0044	0.0889	0.0101	0.0039	0.001	0.0013	0.1416	0.0846	0.0032	0.0068	0.0046	0.0393	0.0026	0.008	0.1768
1	rs67432875	76278916	1.24	0.0764474044013007	1.8	0.0946327581538143	0.119015460097216	0.383072416048527	0.139	0.0716	0.0032	7e-04	0.006	0.0014	0.0014	0.0145	0.1742	0.0039	0.0045	0.0044	0.0889	0.0101	0.0039	0.0011	0.0013	0.1416	0.0846	0.0032	0.0068	0.0045	0.0393	0.0026	0.008	0.1768
1	rs1144342	76284364	1.24	0.0764474044013007	1.79	0.105135818603982	0.117785870790606	0.394092610574007	0.1389	0.0716	0.0032	7e-04	0.006	0.0014	0.0014	0.0145	0.1742	0.0039	0.0045	0.0044	0.089	0.0101	0.0039	0.0011	0.0013	0.1416	0.0847	0.0032	0.0068	0.0045	0.0393	0.0026	0.008	0.1768
1	rs78731754	76285888	1.24	0.0764474044013007	1.79	0.105135818603982	0.117956972181314	0.398086151938233	0.1389	0.0716	0.0032	7e-04	0.006	0.0014	0.0014	0.0145	0.1742	0.0039	0.0045	0.0044	0.089	0.0101	0.0039	0.0011	0.0013	0.1415	0.0847	0.0032	0.0068	0.0045	0.0393	0.0026	0.008	0.1768
1	rs1251274	76288587	1.24	0.0764474044013007	1.79	0.105135818603982	0.125369674206897	0.397570232602079	0.1388	0.0715	0.0032	7e-04	0.006	0.0013	0.0014	0.0145	0.1744	0.0039	0.0045	0.0044	0.0891	0.0101	0.0039	0.0011	0.0013	0.1414	0.0847	0.0032	0.0068	0.0046	0.0393	0.0026	0.0079	0.1768
1	rs17648749	76301628	1.24	0.0764474044013007	1.79	0.105135818603982	0.133150758362611	0.383327710641924	0.1388	0.0715	0.0032	7e-04	0.0061	0.0014	0.0014	0.0144	0.1743	0.0039	0.0045	0.0044	0.0891	0.0102	0.004	0.0011	0.0013	0.1414	0.0848	0.0032	0.0067	0.0046	0.0393	0.0026	0.0079	0.177
1	rs12090712	76304215	1.24	0.0764474044013007	1.79	0.105135818603982	0.133950637517436	0.383583052658114	0.1387	0.0715	0.0032	7e-04	0.0061	0.0014	0.0014	0.0144	0.1743	0.0039	0.0045	0.0044	0.0891	0.0102	0.004	0.0011	0.0013	0.1414	0.0848	0.0032	0.0067	0.0046	0.0393	0.0026	0.0079	0.177
1	rs5745427	76332637	1.24	0.0764474044013007	1.79	0.105135818603982	0.119647576038209	0.362804669109467	0.1385	0.0715	0.0031	7e-04	0.0061	0.0014	0.0014	0.0143	0.174	0.004	0.0045	0.0045	0.0892	0.0101	0.004	0.0011	0.0013	0.1416	0.0851	0.0032	0.0067	0.0046	0.0392	0.0027	0.0079	0.177
1	rs5745429	76332803	1.24	0.0764474044013007	1.78	0.116496372702931	0.11967635723855	0.362050702933605	0.1385	0.0715	0.0031	7e-04	0.0061	0.0014	0.0014	0.0143	0.174	0.004	0.0045	0.0045	0.0892	0.0101	0.004	0.0011	0.0013	0.1416	0.0851	0.0032	0.0067	0.0046	0.0392	0.0027	0.0079	0.177
1	rs5745490	76350020	1.24	0.0764474044013007	1.78	0.116496372702931	0.123248745439337	0.345825384522591	0.1384	0.0717	0.0031	7e-04	0.006	0.0014	0.0014	0.0142	0.1741	0.004	0.0044	0.0046	0.0893	0.0101	0.0041	0.0011	0.0013	0.1417	0.0851	0.0031	0.0067	0.0046	0.0392	0.0027	0.0077	0.1767
1	rs5745491	76350159	1.24	0.0764474044013007	1.78	0.116496372702931	0.123307362973676	0.347190016737816	0.1384	0.0717	0.0031	7e-04	0.006	0.0014	0.0014	0.0142	0.1741	0.004	0.0044	0.0046	0.0893	0.0101	0.0041	0.0011	0.0013	0.1417	0.0851	0.0031	0.0067	0.0046	0.0392	0.0027	0.0077	0.1767
1	Affx-14182420	76354082	1.24	0.0764474044013007	1.78	0.116496372702931	0.122634285865203	0.345825384522591	0.1384	0.0716	0.0031	7e-04	0.006	0.0014	0.0014	0.0142	0.1741	0.004	0.0044	0.0046	0.0893	0.0101	0.0041	0.0011	0.0013	0.1418	0.0851	0.0032	0.0067	0.0046	0.0391	0.0027	0.0077	0.1767
1	rs5745545	76377356	1.24	0.0764474044013007	1.78	0.116496372702931	0.115547214997881	0.347935013104007	0.1384	0.0715	0.0031	7e-04	0.006	0.0015	0.0014	0.0143	0.174	0.004	0.0045	0.0046	0.0893	0.01	0.0041	0.0011	0.0014	0.142	0.085	0.0032	0.0068	0.0046	0.0391	0.0027	0.0077	0.1765
1	rs5745549	76378502	1.24	0.0764474044013007	1.78	0.116496372702931	0.114956559866493	0.345081692514103	0.1386	0.0713	0.0031	7e-04	0.006	0.0015	0.0014	0.0143	0.174	0.004	0.0045	0.0046	0.0894	0.01	0.0041	0.0011	0.0014	0.1421	0.0849	0.0032	0.0068	0.0046	0.0391	0.0027	0.0077	0.1763
1	rs12090389	76389533	1.24	0.0764474044013007	1.79	0.105135818603982	0.11383664457926	0.32371849835209	0.1385	0.0713	0.0033	7e-04	0.006	0.0015	0.0014	0.0142	0.1738	0.004	0.0045	0.0047	0.0893	0.01	0.0042	0.0011	0.0014	0.1423	0.0848	0.0032	0.0069	0.0046	0.0391	0.0028	0.0077	0.1764
1	rs114921196	76389626	1.24	0.0764474044013007	1.79	0.105135818603982	0.113864560312653	0.322624407591086	0.1385	0.0713	0.0033	7e-04	0.006	0.0015	0.0014	0.0142	0.1738	0.004	0.0045	0.0047	0.0893	0.01	0.0042	0.0011	0.0014	0.1423	0.0848	0.0032	0.0069	0.0046	0.0391	0.0028	0.0077	0.1764
1	rs3795251	76397972	1.24	0.0764474044013007	1.78	0.116496372702931	0.114479772125081	0.323232101297956	0.1384	0.0713	0.0033	7e-04	0.006	0.0015	0.0014	0.0142	0.1738	0.004	0.0045	0.0047	0.0892	0.01	0.0042	0.0011	0.0014	0.1424	0.0847	0.0032	0.007	0.0046	0.0392	0.0028	0.0077	0.1764
1	rs115849924	76409166	1.24	0.0764474044013007	1.78	0.116496372702931	0.102954441109911	0.325178978230885	0.1384	0.0713	0.0034	7e-04	0.006	0.0015	0.0014	0.0142	0.1735	0.0039	0.0044	0.0047	0.0892	0.0099	0.0042	0.0011	0.0014	0.1426	0.0847	0.0032	0.007	0.0046	0.0392	0.0029	0.0078	0.1764
1	rs115727341	76424970	1.24	0.0764474044013007	1.78	0.116496372702931	0.0820349653370204	0.329694236068424	0.1384	0.0712	0.0034	7e-04	0.006	0.0015	0.0014	0.0141	0.1728	0.0039	0.0044	0.0046	0.0893	0.0098	0.0042	0.0011	0.0014	0.1432	0.0848	0.0033	0.0071	0.0046	0.0392	0.003	0.0078	0.1764
1	rs76763826	76425578	1.25	0.0655389160366862	1.76	0.141944438278083	0.0805664249714003	0.332755372513096	0.1384	0.0712	0.0034	7e-04	0.006	0.0015	0.0014	0.0141	0.1727	0.0039	0.0044	0.0046	0.0893	0.0098	0.0042	0.0011	0.0014	0.1433	0.0847	0.0033	0.0071	0.0046	0.0392	0.003	0.0078	0.1764
1	rs116158120	76432518	1.25	0.0655389160366862	1.76	0.141944438278083	0.0793370728142618	0.331407455090341	0.1383	0.0712	0.0034	7e-04	0.006	0.0015	0.0014	0.0141	0.1727	0.0039	0.0044	0.0046	0.0893	0.0098	0.0042	0.0011	0.0014	0.1432	0.0848	0.0033	0.0071	0.0046	0.0392	0.003	0.0078	0.1764
1	rs1251549	76443879	1.25	0.0655389160366862	1.76	0.141944438278083	0.0721933933093404	0.337793431044956	0.1382	0.0712	0.0034	7e-04	0.0059	0.0015	0.0014	0.0141	0.1724	0.0039	0.0044	0.0045	0.0896	0.0098	0.0042	0.0011	0.0014	0.1432	0.0849	0.0033	0.0072	0.0046	0.0391	0.003	0.0078	0.1764
1	rs12039560	76445792	1.25	0.0655389160366862	1.76	0.141944438278083	0.0721515483901311	0.337300945220623	0.1382	0.0712	0.0034	7e-04	0.0059	0.0015	0.0014	0.0141	0.1724	0.0039	0.0044	0.0045	0.0896	0.0098	0.0042	0.0011	0.0014	0.1433	0.0849	0.0033	0.0072	0.0046	0.0391	0.003	0.0078	0.1764
1	rs114716647	76448190	1.25	0.0655389160366862	1.76	0.141944438278083	0.072214321676954	0.325544399730845	0.1382	0.0712	0.0034	7e-04	0.0059	0.0015	0.0014	0.0141	0.1725	0.0039	0.0044	0.0045	0.0896	0.0098	0.0042	0.0011	0.0014	0.1433	0.0849	0.0033	0.0072	0.0046	0.0391	0.003	0.0078	0.1764
1	rs1770878	76456329	1.25	0.0655389160366862	1.76	0.141944438278083	0.0720261081450207	0.324205110345944	0.1382	0.0712	0.0034	7e-04	0.0059	0.0015	0.0014	0.0141	0.1725	0.0039	0.0044	0.0045	0.0897	0.0098	0.0042	0.0011	0.0014	0.1433	0.0849	0.0033	0.0072	0.0046	0.0391	0.003	0.0078	0.1763
1	rs115719196	76460539	1.25	0.0655389160366862	1.76	0.141944438278083	0.10185645816466	0.355285144548908	0.1387	0.0712	0.0034	7e-04	0.006	0.0013	0.0013	0.014	0.1727	0.0039	0.0044	0.0045	0.09	0.0098	0.0042	0.0011	0.0013	0.1441	0.0846	0.0033	0.0072	0.0046	0.0393	0.0029	0.0078	0.1746
1	rs72690243	76462562	1.25	0.0655389160366862	1.76	0.141944438278083	0.104641685498284	0.360167738665319	0.1387	0.0712	0.0034	7e-04	0.006	0.0013	0.0013	0.014	0.1728	0.0039	0.0044	0.0045	0.0901	0.0098	0.0042	0.0011	0.0013	0.1442	0.0846	0.0033	0.0073	0.0046	0.0394	0.0029	0.0078	0.1744
1	rs76612620	76467978	1.25	0.0655389160366862	1.75	0.156107803097264	0.111396539438083	0.373660076557514	0.1389	0.0712	0.0034	7e-04	0.006	0.0012	0.0013	0.014	0.1728	0.0039	0.0044	0.0046	0.0902	0.0098	0.0042	0.0011	0.0013	0.1444	0.0845	0.0033	0.0073	0.0045	0.0394	0.0028	0.0078	0.1739
1	rs17097867	76471614	1.25	0.0655389160366862	1.74	0.171280181914382	0.120252870057023	0.385116099283249	0.139	0.0713	0.0034	7e-04	0.006	0.0011	0.0013	0.014	0.1729	0.0039	0.0044	0.0046	0.0902	0.0098	0.0042	0.0011	0.0013	0.1447	0.0845	0.0033	0.0073	0.0045	0.0395	0.0028	0.0078	0.1734
1	rs115745004	76474332	1.26	0.0558850734446599	1.74	0.171280181914382	0.122079957891776	0.390623449330748	0.139	0.0713	0.0034	7e-04	0.006	0.0011	0.0013	0.014	0.1729	0.0039	0.0044	0.0046	0.0903	0.0098	0.0042	0.0011	0.0013	0.1448	0.0843	0.0033	0.0073	0.0045	0.0395	0.0028	0.0078	0.1734
1	rs10873863	76475029	1.26	0.0558850734446599	1.74	0.171280181914382	0.122400698039561	0.389084330824566	0.1391	0.0713	0.0034	7e-04	0.006	0.0011	0.0013	0.014	0.173	0.0039	0.0044	0.0046	0.0903	0.0098	0.0042	0.0011	0.0013	0.145	0.0842	0.0033	0.0073	0.0045	0.0396	0.0028	0.0078	0.1732
1	rs17657280	76477260	1.27	0.0473888655537761	1.74	0.171280181914382	0.0629420518452148	0.317654058953631	0.1373	0.0736	0.0027	9e-04	0.0065	0.0011	0.0011	0.0136	0.1711	0.0037	0.0042	0.0048	0.091	0.0092	0.0042	0.0014	0.0012	0.1467	0.0843	0.0035	0.0072	0.0038	0.0381	0.0033	0.0076	0.1751
1	rs78065931	76482239	1.27	0.0473888655537761	1.72	0.204795704918344	0.10950603785273	0.349426382030218	0.1368	0.0748	0.0023	9e-04	0.0067	0.0011	9e-04	0.0132	0.1706	0.0035	0.0043	0.0048	0.0913	0.009	0.0043	0.0016	0.0012	0.1469	0.0844	0.0035	0.0071	0.0033	0.0374	0.0031	0.0075	0.1765
1	rs12753569	76484014	1.26	0.0558850734446599	1.71	0.223208546872115	0.107635503829467	0.294450550902146	0.1368	0.0749	0.0023	9e-04	0.0067	0.0011	9e-04	0.0132	0.1706	0.0035	0.0044	0.0048	0.0913	0.009	0.0043	0.0016	0.0012	0.1469	0.0844	0.0036	0.0071	0.0033	0.0373	0.0031	0.0074	0.1767
1	rs17598972	76487108	1.26	0.0558850734446599	1.69	0.263511633917478	0.113585592475555	0.298597630910334	0.1367	0.075	0.0023	9e-04	0.0067	0.0011	9e-04	0.0132	0.1705	0.0035	0.0043	0.0047	0.0913	0.0089	0.0043	0.0016	0.0012	0.1469	0.0844	0.0036	0.0071	0.0033	0.0373	0.003	0.0074	0.1768
1	rs1866254	76492334	1.26	0.0558850734446599	1.69	0.263511633917478	0.112169403463112	0.276298668046304	0.1367	0.0755	0.0023	9e-04	0.0067	0.0011	9e-04	0.0132	0.1704	0.0034	0.0043	0.0047	0.0913	0.0089	0.0043	0.0016	0.0012	0.1469	0.0845	0.0036	0.0071	0.0032	0.0372	0.0029	0.0073	0.1772
1	rs17599859	76500705	1.26	0.0558850734446599	1.7	0.24276969786222	0.0919854164505351	0.269828313292017	0.137	0.0755	0.0022	0.001	0.0067	0.0011	0.001	0.0132	0.1698	0.0034	0.0044	0.0046	0.0915	0.0087	0.0043	0.0018	0.0012	0.1456	0.085	0.0038	0.0069	0.0033	0.0374	0.003	0.0075	0.1772
1	rs116735181	76501317	1.26	0.0558850734446599	1.7	0.24276969786222	0.0927695933241728	0.271441454797163	0.137	0.0755	0.0022	0.001	0.0067	0.0011	0.001	0.0132	0.1698	0.0034	0.0044	0.0046	0.0915	0.0087	0.0043	0.0018	0.0012	0.1456	0.085	0.0038	0.0069	0.0033	0.0374	0.003	0.0075	0.1772
1	rs71656872	76506157	1.26	0.0558850734446599	1.7	0.24276969786222	0.0947484451447188	0.283283331766947	0.137	0.0755	0.0022	0.001	0.0067	0.0011	0.001	0.0132	0.1697	0.0034	0.0044	0.0046	0.0915	0.0088	0.0042	0.0018	0.0012	0.1456	0.085	0.0038	0.0069	0.0033	0.0374	0.003	0.0075	0.1772
1	rs78107974	76509311	1.26	0.0558850734446599	1.68	0.285465824887251	0.0925486187419188	0.295160234647221	0.1371	0.0756	0.0022	0.001	0.0067	0.0011	0.001	0.0132	0.1697	0.0034	0.0044	0.0045	0.0914	0.0087	0.0042	0.0018	0.0012	0.1457	0.085	0.0038	0.0069	0.0033	0.0374	0.003	0.0075	0.1772
1	rs1251492	76518132	1.26	0.0558850734446599	1.67	0.308662716071979	0.0767186395550477	0.281415529870671	0.1373	0.0758	0.0022	0.0011	0.0067	0.0011	9e-04	0.0132	0.1693	0.0033	0.0043	0.0044	0.0913	0.0085	0.0042	0.0018	0.0012	0.1458	0.0852	0.0038	0.0069	0.0033	0.0375	0.003	0.0075	0.1773
1	rs4146895	76519594	1.26	0.0558850734446599	1.67	0.308662716071979	0.0765229052951073	0.281298917916753	0.1373	0.0758	0.0022	0.0011	0.0067	0.0011	9e-04	0.0132	0.1693	0.0034	0.0043	0.0044	0.0913	0.0085	0.0042	0.0018	0.0012	0.1459	0.0852	0.0038	0.0069	0.0033	0.0375	0.003	0.0075	0.1773
1	rs1251472	76532848	1.26	0.0558850734446599	1.66	0.333131717406117	0.0525838000634388	0.240314210332583	0.1376	0.0772	0.0023	0.0011	0.0067	0.0012	0.0011	0.0127	0.168	0.0033	0.0044	0.0041	0.0913	0.0081	0.0041	0.0016	0.0013	0.1467	0.0856	0.0036	0.0065	0.0034	0.0375	0.003	0.008	0.1767
1	rs61771321	76544416	1.26	0.0558850734446599	1.66	0.333131717406117	0.0631527245673196	0.256011788873321	0.1378	0.0771	0.0023	0.0011	0.0067	0.0012	0.0012	0.0127	0.1678	0.0033	0.0044	0.0042	0.0914	0.0081	0.0041	0.0016	0.0013	0.147	0.0853	0.0035	0.0065	0.0034	0.0376	0.003	0.008	0.1765
1	rs113644334	76546730	1.26	0.0558850734446599	1.65	0.358901199458623	0.0680664537250816	0.26512132451297	0.1379	0.0771	0.0023	0.0011	0.0067	0.0012	0.0012	0.0127	0.1677	0.0033	0.0044	0.0042	0.0914	0.0081	0.0041	0.0016	0.0013	0.147	0.0852	0.0035	0.0065	0.0035	0.0376	0.003	0.008	0.1764
1	rs11585263	76548031	1.26	0.0558850734446599	1.66	0.333131717406117	0.0674440088078658	0.263405709233921	0.138	0.0771	0.0023	0.0011	0.0067	0.0012	0.0012	0.0127	0.1677	0.0033	0.0045	0.0042	0.0914	0.0081	0.0041	0.0016	0.0013	0.147	0.0852	0.0035	0.0065	0.0035	0.0376	0.003	0.008	0.1764
1	rs76669666	76548243	1.26	0.0558850734446599	1.65	0.358901199458623	0.0653046182451703	0.256011788873321	0.1379	0.0771	0.0023	0.0011	0.0067	0.0013	0.0012	0.0127	0.1677	0.0033	0.0045	0.0042	0.0914	0.0081	0.0042	0.0016	0.0013	0.147	0.0852	0.0035	0.0065	0.0035	0.0376	0.0031	0.008	0.1764
1	rs11803647	76553692	1.26	0.0558850734446599	1.65	0.358901199458623	0.0621608984049929	0.242092185144619	0.138	0.077	0.0023	0.0011	0.0068	0.0013	0.0012	0.0127	0.1676	0.0033	0.0045	0.0042	0.0914	0.008	0.0042	0.0016	0.0013	0.1471	0.0852	0.0035	0.0065	0.0035	0.0376	0.0031	0.008	0.1764
1	rs1251570	76564467	1.26	0.0558850734446599	1.65	0.358901199458623	0.098785309730122	0.203872956522055	0.1377	0.0791	0.0025	0.0014	0.0069	0.0015	0.0013	0.0129	0.1659	0.0031	0.0052	0.0044	0.0896	0.0081	0.0046	0.0017	0.0015	0.1467	0.0851	0.0034	0.0066	0.0036	0.0381	0.0031	0.0076	0.1756
1	rs114582123	76567607	1.26	0.0558850734446599	1.64	0.38599849551783	0.102012863524838	0.203767785973492	0.1376	0.0792	0.0025	0.0014	0.0068	0.0015	0.0013	0.0129	0.1658	0.0031	0.0052	0.0044	0.0896	0.0081	0.0046	0.0017	0.0015	0.1467	0.0851	0.0034	0.0065	0.0036	0.0381	0.0031	0.0076	0.1757
1	rs17609832	76573214	1.26	0.0558850734446599	1.64	0.38599849551783	0.0982494381485611	0.199367065289006	0.1376	0.0793	0.0025	0.0014	0.0068	0.0015	0.0014	0.0129	0.1658	0.003	0.0052	0.0044	0.0897	0.0081	0.0045	0.0017	0.0016	0.1466	0.085	0.0034	0.0065	0.0036	0.038	0.0031	0.0075	0.1759
1	rs1335738	76588532	1.26	0.0558850734446599	1.69	0.263511633917478	0.0913513657508996	0.188712817630702	0.1375	0.0795	0.0025	0.0014	0.0068	0.0015	0.0014	0.0129	0.1658	0.003	0.0052	0.0044	0.0897	0.008	0.0045	0.0017	0.0016	0.1466	0.085	0.0034	0.0065	0.0037	0.0379	0.0031	0.0075	0.176
1	rs61771334	76592152	1.26	0.0558850734446599	1.69	0.263511633917478	0.0853490545167024	0.232365587841806	0.1378	0.0798	0.0025	0.0015	0.0068	0.0016	0.0014	0.0128	0.1658	0.0031	0.0052	0.0044	0.0898	0.008	0.0045	0.0017	0.0016	0.1461	0.0852	0.0035	0.0064	0.0037	0.0378	0.0031	0.0074	0.1759
1	rs399529	76595451	1.26	0.0558850734446599	1.69	0.263511633917478	0.0775267160910948	0.211173207027772	0.138	0.08	0.0025	0.0015	0.0067	0.0016	0.0014	0.0128	0.1657	0.0031	0.0052	0.0044	0.0899	0.0079	0.0044	0.0018	0.0016	0.1458	0.0854	0.0035	0.0063	0.0038	0.0376	0.003	0.0073	0.1758
1	rs12140157	76600495	1.25	0.0655389160366862	1.68	0.285465824887251	0.074690188632905	0.131221737686608	0.1388	0.0812	0.0022	0.0018	0.0064	0.0018	0.0016	0.0128	0.1662	0.0036	0.0051	0.0045	0.0906	0.0076	0.0046	0.0017	0.0017	0.1446	0.0858	0.0033	0.0058	0.0038	0.0367	0.003	0.0066	0.1756
1	rs75764571	76602142	1.25	0.0655389160366862	1.68	0.285465824887251	0.0758295719781355	0.135753234436124	0.1388	0.0812	0.0022	0.0018	0.0064	0.0018	0.0016	0.0128	0.1662	0.0036	0.0051	0.0045	0.0906	0.0076	0.0046	0.0017	0.0017	0.1446	0.0858	0.0033	0.0058	0.0038	0.0367	0.003	0.0066	0.1756
1	rs7548049	76608072	1.25	0.0655389160366862	1.68	0.285465824887251	0.0816492436156038	0.102463688367744	0.1389	0.0817	0.0022	0.0019	0.0062	0.0019	0.0017	0.0128	0.1663	0.0038	0.0052	0.0045	0.0912	0.0073	0.0049	0.0017	0.0018	0.1434	0.0859	0.0032	0.0056	0.004	0.0362	0.003	0.0066	0.1752
1	rs597362	76608532	1.24	0.0764474044013007	1.68	0.285465824887251	0.0867076229619077	0.0538236392758575	0.14	0.0824	0.0023	0.002	0.0063	0.002	0.0017	0.0128	0.1658	0.0038	0.0056	0.0045	0.0911	0.0076	0.0051	0.0016	0.0017	0.1408	0.0877	0.0032	0.0054	0.0041	0.0353	0.003	0.0066	0.1743
1	rs12064337	76608691	1.24	0.0764474044013007	1.68	0.285465824887251	0.0774828966997719	0.0473933940621845	0.141	0.0824	0.0023	0.002	0.0064	0.002	0.0018	0.0129	0.166	0.0038	0.0054	0.0045	0.0907	0.0077	0.0051	0.0017	0.0018	0.1401	0.0882	0.0032	0.0053	0.0042	0.035	0.003	0.0065	0.1744
1	rs12736289	76611569	1.22	0.102418512327744	1.69	0.263511633917478	0.0870376010472014	0.0354245302153153	0.1398	0.0833	0.0025	0.0023	0.0064	0.002	0.0018	0.0132	0.1658	0.0038	0.0056	0.0046	0.0907	0.008	0.0047	0.0018	0.0018	0.1394	0.0898	0.0032	0.0048	0.0041	0.0347	0.0028	0.0067	0.1737
1	rs486453	76611833	1.22	0.102418512327744	1.69	0.263511633917478	0.0866370170604611	0.0367947657858093	0.1398	0.0834	0.0025	0.0023	0.0064	0.0019	0.0018	0.0133	0.1658	0.0037	0.0056	0.0046	0.0908	0.008	0.0047	0.0018	0.0018	0.1393	0.0899	0.0032	0.0048	0.0041	0.0347	0.0028	0.0067	0.1737
1	rs12128783	76613323	1.22	0.102418512327744	1.68	0.285465824887251	0.101804356314041	0.0400466215622412	0.1398	0.0833	0.0026	0.0023	0.0065	0.0019	0.0018	0.0133	0.1658	0.0037	0.0056	0.0046	0.0909	0.0079	0.0048	0.0018	0.0019	0.1393	0.09	0.0032	0.0048	0.004	0.0345	0.0026	0.0066	0.1737
1	rs61771338	76616980	1.22	0.102418512327744	1.68	0.285465824887251	0.0972590900843158	0.0316554863022853	0.1398	0.0832	0.0026	0.0023	0.0066	0.0019	0.0018	0.0133	0.1657	0.0037	0.0057	0.0046	0.0907	0.0079	0.0048	0.0018	0.0019	0.1391	0.0905	0.0032	0.0048	0.004	0.0344	0.0027	0.0068	0.1735
1	rs387214	76623146	1.22	0.102418512327744	1.68	0.285465824887251	0.10164815055565	0.0336175881502314	0.1395	0.0832	0.0026	0.0023	0.0066	0.0019	0.0018	0.0133	0.1656	0.0037	0.0059	0.0046	0.0907	0.008	0.0047	0.0019	0.0019	0.139	0.0908	0.0033	0.0047	0.004	0.0343	0.0026	0.0068	0.1733
1	rs28485639	76645523	1.21	0.117675403133419	1.68	0.285465824887251	0.0977661749358789	0.0338218990839475	0.1393	0.0831	0.0027	0.0023	0.0067	0.0019	0.0018	0.0135	0.1654	0.0038	0.006	0.0046	0.0904	0.0083	0.0046	0.002	0.002	0.1389	0.091	0.0034	0.0046	0.0039	0.0344	0.0026	0.0069	0.1732
1	rs76297923	76652731	1.21	0.117675403133419	1.67	0.308662716071979	0.0992204484311154	0.0347483228224148	0.1393	0.0832	0.0027	0.0023	0.0068	0.0019	0.0018	0.0134	0.1653	0.0038	0.006	0.0046	0.0904	0.0083	0.0045	0.002	0.002	0.1389	0.0911	0.0034	0.0046	0.0039	0.0344	0.0025	0.0069	0.173
1	rs17098326	76665001	1.21	0.117675403133419	1.67	0.308662716071979	0.10164815055565	0.0338730656623439	0.1391	0.0833	0.0027	0.0023	0.0068	0.0019	0.0018	0.0135	0.1652	0.0039	0.006	0.0047	0.0905	0.0084	0.0045	0.002	0.002	0.1388	0.0913	0.0033	0.0046	0.004	0.0344	0.0025	0.0069	0.1728
1	rs112227298	76674021	1.21	0.117675403133419	1.67	0.308662716071979	0.10185645816466	0.0354245302153153	0.1391	0.0834	0.0027	0.0023	0.0069	0.002	0.0018	0.0135	0.165	0.0039	0.006	0.0047	0.0904	0.0085	0.0043	0.002	0.002	0.1388	0.0915	0.0033	0.0046	0.004	0.0344	0.0025	0.007	0.1728
1	rs77518452	76678903	1.2	0.134574322401564	1.67	0.308662716071979	0.113028919805704	0.0331599704354993	0.1391	0.0836	0.0028	0.0023	0.007	0.002	0.0019	0.0135	0.1647	0.0039	0.006	0.0047	0.0901	0.0086	0.0043	0.0021	0.0021	0.1385	0.0918	0.0033	0.0045	0.0042	0.0344	0.0025	0.0069	0.1724
1	rs1473472	76680186	1.2	0.134574322401564	1.68	0.285465824887251	0.117956972181314	0.0409347176008474	0.1391	0.0838	0.0028	0.0023	0.007	0.0021	0.0019	0.0135	0.1648	0.0039	0.006	0.0047	0.0901	0.0086	0.0043	0.0021	0.0022	0.1384	0.0919	0.0033	0.0045	0.0042	0.0344	0.0024	0.0069	0.1722
1	rs565352	76681265	1.2	0.134574322401564	1.67	0.308662716071979	0.114143949292543	0.0380265792643698	0.139	0.0839	0.0028	0.0023	0.007	0.0021	0.0019	0.0135	0.1649	0.0039	0.0059	0.0047	0.0901	0.0085	0.0043	0.0021	0.0022	0.1384	0.092	0.0032	0.0044	0.0042	0.0343	0.0024	0.0071	0.172
1	rs533097	76695356	1.2	0.134574322401564	1.67	0.308662716071979	0.140675761393849	0.0369543923713855	0.1383	0.0849	0.003	0.0023	0.0072	0.0021	0.002	0.0134	0.1651	0.0037	0.0062	0.0047	0.0898	0.0089	0.0042	0.0022	0.0022	0.1373	0.0921	0.0032	0.0046	0.0042	0.034	0.0025	0.007	0.1722
1	rs12057631	76716561	1.18	0.173671271070618	1.67	0.308662716071979	0.211878703649563	0.0495577887879755	0.1376	0.0856	0.0031	0.0023	0.0073	0.0021	0.0021	0.0134	0.1655	0.0032	0.0063	0.0047	0.0895	0.0095	0.0039	0.0023	0.0024	0.136	0.092	0.0032	0.0046	0.004	0.0339	0.0025	0.0072	0.1731
1	rs72998542	76717648	1.18	0.173671271070618	1.67	0.308662716071979	0.205610607898574	0.0443424760554932	0.1376	0.0856	0.0031	0.0023	0.0073	0.0021	0.0021	0.0134	0.1652	0.0032	0.0063	0.0047	0.0899	0.0095	0.0039	0.0023	0.0024	0.1356	0.092	0.0032	0.0047	0.0042	0.0339	0.0025	0.0072	0.173
1	rs572581	76717966	1.18	0.173671271070618	1.68	0.285465824887251	0.199838057993358	0.054201789283204	0.1375	0.0856	0.003	0.0024	0.0073	0.002	0.0021	0.0133	0.1652	0.0031	0.0063	0.0048	0.0891	0.0095	0.0039	0.0023	0.0024	0.1356	0.0924	0.0032	0.0067	0.0042	0.0339	0.0025	0.0072	0.1717
1	rs79841811	76719077	1.18	0.173671271070618	1.69	0.263511633917478	0.218212008129642	0.0621356168740305	0.1376	0.0856	0.003	0.0024	0.0073	0.002	0.0021	0.0133	0.1651	0.0031	0.0064	0.0047	0.0891	0.0096	0.0038	0.0023	0.0023	0.1357	0.0924	0.0032	0.0067	0.0042	0.0339	0.0024	0.0072	0.1716
1	rs80165275	76723517	1.18	0.173671271070618	1.69	0.263511633917478	0.204306619514591	0.0658619093009029	0.1377	0.0859	0.003	0.0023	0.0073	0.002	0.0021	0.0133	0.1647	0.0032	0.0064	0.0047	0.0895	0.0096	0.0038	0.0023	0.0023	0.1357	0.0921	0.0032	0.0066	0.0042	0.0339	0.0024	0.0072	0.1717
1	rs544858	76725259	1.18	0.173671271070618	1.7	0.24276969786222	0.196812915650915	0.067793837675817	0.1378	0.0859	0.003	0.0023	0.0073	0.002	0.0021	0.0133	0.1645	0.0032	0.0064	0.0047	0.0897	0.0096	0.0038	0.0023	0.0023	0.1358	0.0918	0.0033	0.0066	0.0042	0.0339	0.0024	0.0073	0.1716
1	rs75332677	76726306	1.18	0.173671271070618	1.7	0.24276969786222	0.216252143740311	0.0777247094247361	0.1379	0.086	0.0031	0.0023	0.0076	0.002	0.0021	0.0133	0.1644	0.0032	0.0065	0.0045	0.0901	0.0097	0.0038	0.0023	0.0023	0.1353	0.0918	0.0033	0.0064	0.0043	0.0339	0.0025	0.0073	0.1714
1	rs945364	76734080	1.17	0.196050020118376	1.7	0.24276969786222	0.221789521029258	0.0666870160344164	0.1382	0.0861	0.0034	0.0023	0.0077	0.0022	0.0022	0.0132	0.1631	0.003	0.0067	0.0045	0.0897	0.0099	0.0038	0.0023	0.0027	0.1332	0.0933	0.0033	0.0064	0.0041	0.0336	0.0028	0.0075	0.1719
1	rs6593527	76739467	1.15	0.246899131395369	1.7	0.24276969786222	0.270325508417904	0.05559810062116	0.1379	0.0862	0.0035	0.0025	0.0077	0.0022	0.0022	0.0131	0.162	0.003	0.0067	0.0049	0.0889	0.0101	0.004	0.0023	0.0028	0.1327	0.0937	0.0034	0.0067	0.0039	0.0337	0.003	0.0075	0.1725
1	rs3883995	76750874	1.15	0.246899131395369	1.7	0.24276969786222	0.26287493594595	0.0556619326325885	0.1377	0.0863	0.0036	0.0025	0.0077	0.0022	0.0022	0.0132	0.1608	0.003	0.0067	0.0049	0.0894	0.01	0.004	0.0023	0.0028	0.1328	0.0939	0.0034	0.0068	0.0038	0.0338	0.003	0.0075	0.1728
1	rs12739512	76762934	1.15	0.246899131395369	1.7	0.24276969786222	0.271755250666639	0.0416627261370091	0.1377	0.0863	0.0036	0.0025	0.0077	0.0022	0.0022	0.0132	0.1609	0.003	0.0067	0.0051	0.0896	0.0098	0.0041	0.0023	0.0028	0.1327	0.0934	0.0034	0.0067	0.0039	0.0338	0.0031	0.0077	0.1727
1	rs60579420	76763943	1.15	0.246899131395369	1.71	0.223208546872115	0.261606444642056	0.0389488455233696	0.1376	0.0864	0.0036	0.0025	0.0077	0.0022	0.0022	0.0132	0.1609	0.003	0.0066	0.0051	0.0897	0.0098	0.0041	0.0022	0.0028	0.1327	0.0934	0.0034	0.0068	0.0039	0.0339	0.0031	0.0076	0.1727
1	rs10873876	76772328	1.15	0.246899131395369	1.72	0.204795704918344	0.293496521976095	0.0308663190889383	0.1377	0.0867	0.0037	0.0024	0.0078	0.0021	0.002	0.0133	0.1617	0.003	0.0066	0.0053	0.0896	0.0099	0.0045	0.0022	0.0028	0.1313	0.093	0.0034	0.0066	0.0038	0.0335	0.0033	0.0077	0.173
1	rs77536281	76774465	1.14	0.275532638758866	1.72	0.204795704918344	0.286989332236845	0.0292679414373405	0.1378	0.0869	0.0037	0.0023	0.0077	0.0021	0.0019	0.0132	0.1616	0.003	0.0067	0.0053	0.0896	0.0098	0.0046	0.0022	0.0027	0.1315	0.0928	0.0034	0.0065	0.0038	0.0333	0.0034	0.0078	0.1732
1	rs12408380	76775246	1.14	0.275532638758866	1.72	0.204795704918344	0.28239580906362	0.0289815871108716	0.1377	0.087	0.0037	0.0023	0.0077	0.0021	0.002	0.0132	0.1614	0.003	0.0067	0.0053	0.0897	0.0098	0.0047	0.0022	0.0027	0.1313	0.0929	0.0034	0.0065	0.0038	0.0333	0.0034	0.0078	0.1733
1	rs10873878	76779877	1.13	0.306408690300974	1.72	0.204795704918344	0.244154736521895	0.0185150433574703	0.1375	0.0874	0.0038	0.0023	0.0078	0.0022	0.0023	0.0133	0.1609	0.003	0.0066	0.0053	0.0899	0.0096	0.0049	0.0023	0.0027	0.1303	0.0934	0.0034	0.0064	0.0037	0.0332	0.0036	0.0078	0.1733
1	rs12079106	76780526	1.13	0.306408690300974	1.72	0.204795704918344	0.231150259701851	0.0161357336318064	0.1372	0.0874	0.0038	0.0023	0.0078	0.0023	0.0023	0.0133	0.1607	0.0031	0.0066	0.0053	0.0898	0.0096	0.0049	0.0023	0.0027	0.1303	0.0934	0.0034	0.0064	0.0037	0.0332	0.0037	0.0078	0.1734
1	rs78695323	76782026	1.13	0.306408690300974	1.72	0.204795704918344	0.218908503597649	0.0165332135525662	0.137	0.0875	0.0037	0.0023	0.0077	0.0024	0.0022	0.0133	0.1607	0.0031	0.0067	0.0053	0.0899	0.0095	0.0049	0.0022	0.0028	0.1301	0.0937	0.0034	0.0063	0.0037	0.0333	0.0038	0.0078	0.1733
1	rs12046510	76782834	1.13	0.306408690300974	1.72	0.204795704918344	0.19023485355025	0.0160998361772707	0.1366	0.0876	0.0037	0.0023	0.0077	0.0024	0.0023	0.0134	0.1605	0.0032	0.0067	0.0054	0.09	0.0095	0.0049	0.0022	0.0028	0.1299	0.094	0.0035	0.0062	0.0037	0.0333	0.0039	0.0079	0.1732
1	rs72675975	76787333	1.12	0.339600448506511	1.72	0.204795704918344	0.127512629857175	0.0353201105655353	0.1367	0.0886	0.0037	0.0021	0.0077	0.0026	0.0023	0.0124	0.1598	0.0036	0.0064	0.0047	0.0901	0.0097	0.0046	0.0019	0.0029	0.1279	0.0971	0.0034	0.0051	0.0037	0.0322	0.0044	0.0083	0.1747
1	rs12136894	76787394	1.12	0.339600448506511	1.72	0.204795704918344	0.127243554761743	0.0350596779307638	0.1367	0.0886	0.0037	0.0021	0.0077	0.0026	0.0023	0.0123	0.1598	0.0036	0.0064	0.0047	0.0901	0.0097	0.0046	0.0019	0.0029	0.1279	0.0971	0.0034	0.0051	0.0037	0.0322	0.0044	0.0083	0.1747
1	rs11162122	76789060	1.12	0.339600448506511	1.72	0.204795704918344	0.120339493024542	0.0331599704354993	0.1367	0.0887	0.0037	0.0021	0.0077	0.0026	0.0023	0.0123	0.1598	0.0036	0.0064	0.0047	0.0901	0.0097	0.0046	0.0019	0.0029	0.1279	0.0972	0.0034	0.0051	0.0037	0.0322	0.0045	0.0083	0.1747
1	rs6664579	76790111	1.12	0.339600448506511	1.72	0.204795704918344	0.140739249316416	0.0340780870354446	0.1367	0.0886	0.0036	0.0021	0.0077	0.0026	0.0023	0.0124	0.1598	0.0036	0.0064	0.005	0.09	0.0099	0.0046	0.0019	0.0029	0.1277	0.0972	0.0034	0.0051	0.0037	0.0323	0.0045	0.0083	0.1747
1	rs17626669	76791972	1.12	0.339600448506511	1.72	0.204795704918344	0.154720512664462	0.0330586696625765	0.1367	0.0886	0.0036	0.0021	0.0077	0.0026	0.0023	0.0124	0.1598	0.0036	0.0064	0.0051	0.09	0.0098	0.0046	0.0019	0.0029	0.1275	0.0971	0.0034	0.0051	0.0037	0.0323	0.0045	0.0084	0.1746
1	rs34992360	76792116	1.12	0.339600448506511	1.72	0.204795704918344	0.153547632948531	0.031754780831074	0.1367	0.0886	0.0036	0.0021	0.0077	0.0026	0.0023	0.0124	0.1598	0.0036	0.0064	0.0051	0.0901	0.0098	0.0046	0.0019	0.0029	0.1274	0.097	0.0034	0.0051	0.0037	0.0323	0.0045	0.0084	0.1747
1	rs72675981	76792282	1.12	0.339600448506511	1.72	0.204795704918344	0.153113334178489	0.0322033852047225	0.1367	0.0886	0.0036	0.0021	0.0077	0.0026	0.0023	0.0123	0.1599	0.0036	0.0064	0.0051	0.0901	0.0098	0.0046	0.0019	0.0029	0.1274	0.0971	0.0034	0.0051	0.0037	0.0322	0.0045	0.0084	0.1747
1	rs72675982	76795234	1.12	0.339600448506511	1.73	0.187497716434302	0.155090220623411	0.0336686125553273	0.1367	0.0886	0.0036	0.002	0.0077	0.0026	0.0022	0.0123	0.1599	0.0036	0.0064	0.0051	0.0902	0.0098	0.0045	0.0019	0.0029	0.1274	0.0971	0.0034	0.0051	0.0037	0.0321	0.0045	0.0084	0.1748
1	rs11162130	76822614	1.12	0.339600448506511	1.73	0.187497716434302	0.111258874723282	0.0465041230957959	0.136	0.0885	0.0036	0.002	0.0078	0.0027	0.0023	0.0122	0.1605	0.0038	0.0065	0.0048	0.0904	0.0094	0.0045	0.0019	0.003	0.1274	0.0975	0.0035	0.0052	0.0037	0.0309	0.0046	0.0087	0.1753
1	rs72675993	76822626	1.12	0.339600448506511	1.73	0.187497716434302	0.111451634735819	0.0465631767339599	0.136	0.0885	0.0036	0.002	0.0078	0.0027	0.0023	0.0122	0.1605	0.0038	0.0065	0.0048	0.0905	0.0094	0.0045	0.0019	0.003	0.1274	0.0975	0.0035	0.0052	0.0037	0.0309	0.0046	0.0087	0.1753
1	rs34589563	76823479	1.12	0.339600448506511	1.73	0.187497716434302	0.11350198423146	0.0494364340385127	0.1359	0.0885	0.0037	0.002	0.0078	0.0027	0.0023	0.0122	0.1606	0.0039	0.0065	0.0048	0.0905	0.0094	0.0045	0.0019	0.003	0.1274	0.0975	0.0035	0.0052	0.0037	0.0308	0.0046	0.0087	0.1752
1	rs17098852	76837658	1.12	0.339600448506511	1.73	0.187497716434302	0.102692350718842	0.0730826690391564	0.1353	0.0883	0.0037	0.0018	0.0078	0.0028	0.0022	0.012	0.1607	0.0041	0.0066	0.0047	0.0913	0.0093	0.0044	0.0018	0.0031	0.1274	0.0977	0.0035	0.0053	0.0037	0.0301	0.0046	0.0089	0.1754
1	rs4949710	76843929	1.12	0.339600448506511	1.71	0.223208546872115	0.0965771481950983	0.0725820932031408	0.1352	0.0883	0.0038	0.0018	0.0078	0.0028	0.0022	0.012	0.1607	0.0041	0.0066	0.0047	0.0914	0.0093	0.0044	0.0018	0.0031	0.1273	0.0978	0.0035	0.0053	0.0038	0.03	0.0046	0.0088	0.1755
1	rs1952021	76845904	1.12	0.339600448506511	1.71	0.223208546872115	0.0946239953871	0.0830856120545748	0.1352	0.0883	0.0039	0.0018	0.0078	0.0028	0.0022	0.012	0.1607	0.0041	0.0066	0.0047	0.0915	0.0093	0.0044	0.0018	0.0031	0.1273	0.0978	0.0035	0.0053	0.0038	0.03	0.0046	0.0088	0.1755
1	rs10782617	76846098	1.12	0.339600448506511	1.71	0.223208546872115	0.0917900287250777	0.077798168634899	0.1352	0.0883	0.0039	0.0018	0.0078	0.0028	0.0023	0.012	0.1604	0.0041	0.0066	0.0047	0.0915	0.0093	0.0045	0.0019	0.0032	0.1273	0.0977	0.0035	0.0053	0.0038	0.03	0.0047	0.0088	0.1755
1	rs72678003	76846502	1.12	0.339600448506511	1.71	0.223208546872115	0.0949976536083218	0.0679327253358512	0.1352	0.0883	0.0039	0.0018	0.0078	0.0028	0.0023	0.012	0.1604	0.0041	0.0066	0.0047	0.0915	0.0093	0.0045	0.0019	0.0032	0.1273	0.0977	0.0035	0.0053	0.0038	0.0301	0.0047	0.0088	0.1755
1	rs1925359	76852740	1.12	0.339600448506511	1.71	0.223208546872115	0.117245053184529	0.0711597208539479	0.1355	0.088	0.0039	0.0018	0.0079	0.0029	0.0022	0.012	0.1604	0.0041	0.0067	0.0046	0.0913	0.0092	0.0045	0.0019	0.0032	0.1274	0.0974	0.0035	0.0053	0.0038	0.0299	0.0047	0.0089	0.1755
1	rs76929811	76855696	1.12	0.339600448506511	1.71	0.223208546872115	0.126736241921176	0.0718694516388229	0.1356	0.088	0.0039	0.0018	0.0079	0.0029	0.0023	0.012	0.1604	0.0042	0.0067	0.0046	0.0913	0.0091	0.0045	0.0019	0.0033	0.1273	0.0974	0.0035	0.0053	0.0038	0.0299	0.0047	0.0089	0.1755
1	rs72678021	76860661	1.12	0.339600448506511	1.71	0.223208546872115	0.131254996556401	0.0787557124975163	0.1357	0.088	0.0039	0.0018	0.008	0.0029	0.0023	0.012	0.1605	0.0042	0.0067	0.0045	0.0913	0.0092	0.0045	0.0019	0.0033	0.1273	0.0974	0.0035	0.0053	0.0038	0.0298	0.0047	0.0089	0.1755
1	rs57349323	76869935	1.12	0.339600448506511	1.7	0.24276969786222	0.189327134849722	0.20124914548629	0.1366	0.0872	0.0038	0.0017	0.0083	0.0029	0.0023	0.012	0.1607	0.0045	0.007	0.0041	0.0917	0.0091	0.0045	0.0018	0.0034	0.1269	0.0973	0.0036	0.0052	0.0037	0.0287	0.0046	0.0093	0.1757
1	rs12143452	76869996	1.12	0.339600448506511	1.7	0.24276969786222	0.190537978917413	0.19988926986268	0.1366	0.0872	0.0038	0.0017	0.0083	0.0029	0.0023	0.012	0.1607	0.0045	0.007	0.0041	0.0917	0.0091	0.0045	0.0018	0.0034	0.1269	0.0973	0.0036	0.0053	0.0037	0.0287	0.0046	0.0093	0.1757
1	rs116567176	76871194	1.12	0.339600448506511	1.69	0.263511633917478	0.195733369120075	0.208836326861065	0.1366	0.0872	0.0038	0.0017	0.0084	0.0029	0.0023	0.012	0.1608	0.0045	0.007	0.004	0.0916	0.0091	0.0045	0.0018	0.0034	0.1269	0.0973	0.0036	0.0052	0.0037	0.0286	0.0046	0.0094	0.1757
1	rs146360870	76871902	1.12	0.339600448506511	1.68	0.285465824887251	0.203518608259679	0.218235188306108	0.1366	0.0871	0.0038	0.0017	0.0084	0.0029	0.0023	0.012	0.1608	0.0045	0.007	0.004	0.0915	0.0091	0.0045	0.0018	0.0034	0.1269	0.0974	0.0036	0.0052	0.0037	0.0285	0.0046	0.0094	0.1757
1	rs6665167	76874958	1.12	0.339600448506511	1.68	0.285465824887251	0.218048307505222	0.284803699847686	0.1367	0.0868	0.0038	0.0018	0.0085	0.003	0.0024	0.012	0.1611	0.0046	0.0071	0.0039	0.0914	0.0091	0.0043	0.0018	0.0034	0.1268	0.0978	0.0036	0.0052	0.0037	0.0281	0.0046	0.0096	0.1757
1	rs79657041	76878199	1.12	0.339600448506511	1.67	0.308662716071979	0.285944021437508	0.355535071148623	0.1371	0.0861	0.0036	0.0017	0.0085	0.003	0.0025	0.0119	0.161	0.0047	0.0072	0.0037	0.092	0.009	0.0042	0.0018	0.0035	0.1261	0.0982	0.0036	0.0053	0.0038	0.0275	0.0045	0.0098	0.1761
1	rs6691055	76883077	1.12	0.339600448506511	1.66	0.333131717406117	0.269129512473066	0.381924177883476	0.1372	0.086	0.0036	0.0017	0.0085	0.003	0.0025	0.0119	0.161	0.0047	0.0072	0.0036	0.0922	0.009	0.0042	0.0018	0.0036	0.1259	0.0983	0.0036	0.0054	0.0038	0.0273	0.0045	0.0098	0.1763
1	rs75759128	76883982	1.12	0.339600448506511	1.66	0.333131717406117	0.274023473922067	0.385243930028369	0.1372	0.0859	0.0036	0.0017	0.0085	0.003	0.0025	0.0119	0.161	0.0047	0.0072	0.0036	0.0922	0.009	0.0042	0.0018	0.0036	0.1259	0.0983	0.0036	0.0054	0.0038	0.0273	0.0045	0.0098	0.1763
1	rs7534314	76887541	1.12	0.339600448506511	1.66	0.333131717406117	0.270878473631545	0.394478596258916	0.1372	0.0859	0.0036	0.0017	0.0086	0.003	0.0025	0.0119	0.1609	0.0047	0.0072	0.0036	0.0922	0.009	0.0042	0.0018	0.0036	0.1258	0.0984	0.0036	0.0054	0.0038	0.0272	0.0045	0.0098	0.1763
1	rs114961498	76899549	1.12	0.339600448506511	1.66	0.333131717406117	0.325058030930114	0.454585070589994	0.1375	0.0856	0.0036	0.0017	0.0086	0.003	0.0025	0.0117	0.1608	0.0047	0.0072	0.0036	0.0925	0.009	0.004	0.0018	0.0036	0.1257	0.0988	0.0037	0.0055	0.0038	0.027	0.0044	0.0099	0.1762
1	rs4478861	76901499	1.12	0.339600448506511	1.66	0.333131717406117	0.319898047392592	0.470028468157934	0.1377	0.0855	0.0035	0.0017	0.0086	0.003	0.0026	0.0116	0.1608	0.0048	0.0072	0.0036	0.0924	0.009	0.004	0.0017	0.0036	0.1259	0.099	0.0037	0.0055	0.0038	0.0269	0.0044	0.01	0.1761
1	rs4245652	76901935	1.12	0.339600448506511	1.66	0.333131717406117	0.329186446934127	0.475296250137406	0.1377	0.0854	0.0035	0.0017	0.0086	0.003	0.0026	0.0117	0.1608	0.0048	0.0072	0.0036	0.0925	0.0089	0.004	0.0017	0.0036	0.1258	0.099	0.0037	0.0055	0.0038	0.0269	0.0044	0.01	0.1761
1	rs77251022	76906133	1.12	0.339600448506511	1.66	0.333131717406117	0.365829960382045	0.511072010681904	0.1378	0.0854	0.0035	0.0017	0.0086	0.003	0.0025	0.0117	0.1607	0.0048	0.0072	0.0036	0.0927	0.0089	0.0039	0.0017	0.0036	0.1257	0.0991	0.0037	0.0054	0.0038	0.0268	0.0043	0.01	0.1761
1	rs112337347	76907638	1.12	0.339600448506511	1.68	0.285465824887251	0.385811731959435	0.544830955218576	0.1379	0.0854	0.0035	0.0017	0.0086	0.003	0.0025	0.0117	0.1608	0.0047	0.0072	0.0036	0.0928	0.0089	0.0039	0.0017	0.0036	0.1256	0.0991	0.0037	0.0054	0.0037	0.0268	0.0043	0.01	0.1761
1	rs116605005	76916369	1.12	0.339600448506511	1.67	0.308662716071979	0.649368103983235	1.0509124954766	0.1389	0.0851	0.003	0.0016	0.0088	0.0025	0.0025	0.0112	0.1611	0.0047	0.007	0.0033	0.096	0.0089	0.0036	0.0014	0.0035	0.1247	0.0995	0.0039	0.0051	0.0036	0.0258	0.0035	0.0108	0.1764
1	rs7413797	76927674	1.12	0.339600448506511	1.67	0.308662716071979	0.631034104045882	1.06352701867209	0.139	0.0851	0.003	0.0016	0.0088	0.0025	0.0025	0.0111	0.1611	0.0047	0.007	0.0033	0.0962	0.0089	0.0036	0.0014	0.0035	0.1246	0.0995	0.0039	0.005	0.0036	0.0257	0.0035	0.0108	0.1764
1	rs77927560	76929250	1.12	0.339600448506511	1.67	0.308662716071979	0.658086764888636	1.07795484298672	0.139	0.0851	0.003	0.0016	0.0089	0.0025	0.0025	0.0111	0.1611	0.0047	0.007	0.0033	0.0963	0.0088	0.0036	0.0014	0.0035	0.1246	0.0995	0.0039	0.005	0.0036	0.0257	0.0035	0.0108	0.1764
1	rs35592911	76932193	1.12	0.339600448506511	1.67	0.308662716071979	0.63300462113414	1.05139714503884	0.1391	0.085	0.003	0.0016	0.0089	0.0025	0.0025	0.011	0.1611	0.0047	0.007	0.0033	0.0965	0.0088	0.0037	0.0014	0.0035	0.1245	0.0994	0.0039	0.005	0.0036	0.0256	0.0035	0.0109	0.1764
1	rs7550651	76933000	1.12	0.339600448506511	1.67	0.308662716071979	0.620804792153676	1.01950163833973	0.1391	0.085	0.003	0.0016	0.0089	0.0025	0.0025	0.011	0.1611	0.0047	0.007	0.0033	0.0965	0.0088	0.0037	0.0014	0.0035	0.1245	0.0994	0.0039	0.005	0.0036	0.0256	0.0035	0.0109	0.1764
1	rs11162157	76938616	1.12	0.339600448506511	1.67	0.308662716071979	0.623669680113269	1.02062606010557	0.139	0.0849	0.003	0.0016	0.0089	0.0025	0.0025	0.011	0.1612	0.0047	0.007	0.0033	0.0966	0.0089	0.0037	0.0014	0.0035	0.1244	0.0995	0.004	0.005	0.0036	0.0255	0.0035	0.0109	0.1762
1	rs12124525	76940156	1.12	0.339600448506511	1.67	0.308662716071979	0.641906601321388	1.03284924906819	0.139	0.0849	0.0031	0.0016	0.0089	0.0025	0.0025	0.011	0.1613	0.0047	0.007	0.0033	0.0966	0.0089	0.0037	0.0014	0.0035	0.1244	0.0995	0.004	0.005	0.0036	0.0255	0.0035	0.0109	0.1762
1	rs76359922	76940551	1.12	0.339600448506511	1.67	0.308662716071979	0.628083590905988	1.02544768881663	0.1387	0.0849	0.0031	0.0016	0.0089	0.0025	0.0025	0.011	0.1613	0.0047	0.007	0.0033	0.0967	0.0089	0.0037	0.0014	0.0035	0.1244	0.0995	0.0041	0.005	0.0036	0.0255	0.0035	0.0109	0.1762
1	rs12077146	76946098	1.12	0.339600448506511	1.67	0.308662716071979	0.818734562691922	1.25409520897884	0.1386	0.0844	0.0032	0.0016	0.0092	0.0023	0.0027	0.0102	0.161	0.0048	0.0072	0.0033	0.0974	0.0092	0.0037	0.0014	0.0036	0.124	0.0997	0.0045	0.0053	0.0037	0.0249	0.0036	0.0115	0.1756
1	rs115356619	76955071	1.12	0.339600448506511	1.67	0.308662716071979	0.823713480548286	1.27246576381322	0.1388	0.0841	0.0031	0.0016	0.0091	0.0023	0.0027	0.0102	0.1611	0.0048	0.0072	0.0032	0.0979	0.0093	0.0036	0.0014	0.0036	0.1238	0.0995	0.0046	0.0053	0.0038	0.0249	0.0036	0.0115	0.1755
1	rs6685154	76957469	1.12	0.339600448506511	1.67	0.308662716071979	0.751469876869805	1.23410774838946	0.1391	0.084	0.0031	0.0016	0.009	0.0023	0.0027	0.0102	0.161	0.0048	0.0072	0.0032	0.098	0.0093	0.0036	0.0014	0.0036	0.1237	0.0995	0.0046	0.0053	0.0038	0.025	0.0036	0.0115	0.1754
1	rs116101824	76959958	1.12	0.339600448506511	1.67	0.308662716071979	0.787659127883099	1.25926768553802	0.139	0.0841	0.0031	0.0016	0.009	0.0023	0.0027	0.0102	0.161	0.0048	0.0072	0.0032	0.0981	0.0093	0.0036	0.0014	0.0036	0.1236	0.0994	0.0047	0.0053	0.0038	0.0251	0.0036	0.0115	0.1753
1	rs61771555	76960922	1.12	0.339600448506511	1.67	0.308662716071979	0.779759108900126	1.26594728642242	0.1392	0.0841	0.0031	0.0016	0.009	0.0022	0.0026	0.0102	0.1612	0.0048	0.0072	0.0032	0.0982	0.0093	0.0036	0.0014	0.0036	0.1236	0.0993	0.0047	0.0053	0.0038	0.0251	0.0036	0.0115	0.1751
1	rs315095	76971928	1.12	0.339600448506511	1.67	0.308662716071979	0.790300141920533	1.56264036848726	0.139	0.0839	0.0031	0.0018	0.0092	0.0022	0.0026	0.0102	0.1612	0.0049	0.0072	0.0032	0.0983	0.0094	0.0035	0.0014	0.0033	0.1233	0.0989	0.0051	0.0055	0.0039	0.025	0.0038	0.0116	0.1746
1	rs315092	76974211	1.12	0.339600448506511	1.68	0.285465824887251	0.811958889490941	1.65104191722083	0.1389	0.0838	0.0031	0.0018	0.0093	0.0022	0.0026	0.0105	0.1612	0.005	0.0072	0.0032	0.0984	0.0095	0.0034	0.0014	0.0032	0.1232	0.0986	0.0052	0.0055	0.004	0.0249	0.004	0.0117	0.1743
1	rs407271	76974324	1.13	0.306408690300974	1.68	0.285465824887251	0.755504986729442	1.6810797402416	0.1389	0.0838	0.0031	0.0019	0.0094	0.0022	0.0026	0.0106	0.1611	0.005	0.0072	0.0031	0.0986	0.0095	0.0033	0.0015	0.0031	0.1234	0.0984	0.0053	0.0056	0.0041	0.0248	0.0039	0.0117	0.1741
1	rs387831	76975019	1.13	0.306408690300974	1.68	0.285465824887251	0.630471614469198	1.90008994803415	0.1383	0.0827	0.0028	0.0021	0.0092	0.0023	0.0028	0.0105	0.1605	0.0051	0.0075	0.0034	0.0996	0.0102	0.0032	0.0016	0.0032	0.1243	0.097	0.006	0.0058	0.0043	0.0242	0.004	0.0122	0.1736
1	rs315091	76975059	1.13	0.306408690300974	1.68	0.285465824887251	0.66952847310429	2.0545485235154	0.1384	0.0826	0.0027	0.0021	0.0092	0.0024	0.0028	0.0105	0.1603	0.0052	0.0075	0.0034	0.0997	0.0103	0.0033	0.0017	0.0032	0.1242	0.0968	0.0062	0.0058	0.0042	0.0243	0.0039	0.0123	0.1733
1	rs4949632	76976522	1.11	0.375177619549844	1.68	0.285465824887251	0.712831431308929	1.70734131030278	0.1404	0.079	0.0024	0.0026	0.0083	0.0024	0.0029	0.0097	0.1613	0.0056	0.0078	0.0032	0.1026	0.0112	0.0032	0.0022	0.0029	0.1217	0.0921	0.0068	0.0057	0.005	0.0256	0.0057	0.0124	0.1735
1	rs11162173	76980215	1.1	0.413206464175836	1.68	0.285465824887251	1.07056889546299	1.6348347085485	0.1417	0.0777	0.0022	0.0026	0.0076	0.0023	0.0028	0.0097	0.1615	0.0055	0.0079	0.0032	0.104	0.0111	0.0031	0.0022	0.0028	0.1217	0.0905	0.0069	0.0056	0.0051	0.0257	0.0061	0.0128	0.1739
1	rs447118	76986244	1.1	0.413206464175836	1.66	0.333131717406117	1.12762716037379	1.58376064658041	0.1418	0.0776	0.0021	0.0025	0.0076	0.0023	0.0028	0.0097	0.1615	0.0055	0.0079	0.0032	0.1041	0.011	0.0031	0.0023	0.0028	0.1216	0.0905	0.0068	0.0055	0.0052	0.0258	0.0061	0.0128	0.174
1	Affx-35364226	76986635	1.1	0.413206464175836	1.66	0.333131717406117	1.13908919520112	1.57717749473421	0.1418	0.0776	0.0022	0.0025	0.0076	0.0023	0.0028	0.0097	0.1616	0.0055	0.0079	0.0032	0.1041	0.011	0.0031	0.0022	0.0028	0.1214	0.0906	0.0068	0.0055	0.0053	0.0257	0.0062	0.0128	0.174
1	rs72678085	76990105	1.1	0.413206464175836	1.65	0.358901199458623	1.15632235291812	1.58254764251056	0.1418	0.0776	0.0022	0.0025	0.0076	0.0023	0.0028	0.0097	0.1617	0.0055	0.0079	0.0032	0.1042	0.011	0.0031	0.0022	0.0028	0.1213	0.0905	0.0068	0.0055	0.0053	0.0258	0.0062	0.0128	0.1741
1	rs12742374	76992177	1.1	0.413206464175836	1.65	0.358901199458623	1.14452023347415	1.55572529049993	0.1418	0.0775	0.0022	0.0024	0.0075	0.0022	0.0027	0.0097	0.1617	0.0055	0.0079	0.0032	0.1042	0.011	0.0031	0.0022	0.0028	0.1212	0.0905	0.0068	0.0055	0.0053	0.0259	0.0062	0.0128	0.1741
1	rs61773278	76998066	1.1	0.413206464175836	1.65	0.358901199458623	1.21557726705785	1.54691550945019	0.142	0.0773	0.0021	0.0024	0.0075	0.0022	0.0027	0.0098	0.1618	0.0056	0.008	0.0032	0.1046	0.0111	0.0032	0.0022	0.0028	0.1206	0.0893	0.0066	0.0054	0.0055	0.0268	0.0062	0.0129	0.1745
1	rs1547340	77003340	1.1	0.413206464175836	1.65	0.358901199458623	1.12636643417462	1.33678134174672	0.1421	0.0774	0.0021	0.0024	0.0075	0.0022	0.0027	0.0098	0.1619	0.0055	0.008	0.0032	0.1047	0.0111	0.0032	0.0022	0.0028	0.1205	0.0889	0.0065	0.0054	0.0056	0.027	0.0062	0.0127	0.1746
1	rs315066	77011016	1.1	0.413206464175836	1.65	0.358901199458623	1.05420910145135	1.21649907740857	0.1417	0.0775	0.0022	0.0024	0.0075	0.0021	0.0027	0.0097	0.1621	0.0053	0.0079	0.0032	0.1046	0.0111	0.0031	0.0022	0.0028	0.1214	0.0889	0.0064	0.0052	0.0057	0.0273	0.0062	0.0126	0.1746
1	rs315063	77012251	1.1	0.413206464175836	1.64	0.38599849551783	1.03229340604854	1.13028829931851	0.1417	0.0775	0.0023	0.0023	0.0074	0.0021	0.0026	0.0097	0.1622	0.0052	0.0079	0.0032	0.1045	0.0109	0.0031	0.0022	0.0028	0.1216	0.089	0.0064	0.0052	0.0058	0.0273	0.0062	0.0126	0.1746
1	rs2043600	77022790	1.09	0.453749840114468	1.64	0.38599849551783	1.1551399985584	1.17729178177499	0.1396	0.0762	0.0022	0.0024	0.0076	0.0022	0.0026	0.0097	0.1624	0.0056	0.008	0.0033	0.1054	0.0112	0.0032	0.0023	0.003	0.1237	0.087	0.0063	0.005	0.0062	0.0292	0.0063	0.0127	0.1731
1	rs72678099	77028371	1.09	0.453749840114468	1.64	0.38599849551783	1.17365702389815	1.19000496830958	0.1394	0.0761	0.0023	0.0024	0.0076	0.0023	0.0026	0.0097	0.1627	0.0057	0.008	0.0033	0.1053	0.0112	0.0032	0.0023	0.0031	0.124	0.0866	0.0061	0.005	0.0062	0.0293	0.0063	0.0127	0.1731
1	rs60159997	77031687	1.09	0.453749840114468	1.65	0.358901199458623	1.1826375069172	1.15999516838341	0.1392	0.0761	0.0023	0.0024	0.0076	0.0023	0.0026	0.0097	0.1627	0.0057	0.008	0.0033	0.1053	0.0112	0.0032	0.0023	0.0032	0.124	0.0863	0.0061	0.005	0.0063	0.0293	0.0064	0.0127	0.1732
1	rs315018	77037153	1.09	0.453749840114468	1.65	0.358901199458623	1.19708023899289	1.10952859154764	0.1391	0.0761	0.0023	0.0025	0.0076	0.0024	0.0026	0.0098	0.163	0.0057	0.008	0.0034	0.1052	0.0111	0.0033	0.0023	0.0033	0.124	0.086	0.006	0.0051	0.0064	0.0294	0.0064	0.0126	0.1729
1	rs315031	77044678	1.09	0.453749840114468	1.65	0.358901199458623	1.22598359272159	0.997703115641343	0.1388	0.0764	0.0024	0.0025	0.0078	0.0024	0.0028	0.0099	0.1639	0.0057	0.008	0.0035	0.1055	0.0111	0.0034	0.0023	0.0034	0.1237	0.0846	0.0061	0.0051	0.0066	0.0296	0.0065	0.0125	0.1717
1	rs403493	77046997	1.09	0.453749840114468	1.67	0.308662716071979	1.22151953412295	0.988434416824634	0.1386	0.0763	0.0024	0.0026	0.0078	0.0025	0.0028	0.01	0.1638	0.0057	0.008	0.0037	0.1055	0.0111	0.0035	0.0023	0.0034	0.1235	0.0846	0.0061	0.0051	0.0067	0.0296	0.0066	0.0126	0.1717
1	rs79116493	77047752	1.09	0.453749840114468	1.7	0.24276969786222	1.23119961556553	0.993386294648695	0.1386	0.0763	0.0024	0.0026	0.0078	0.0025	0.0028	0.01	0.1639	0.0057	0.008	0.0037	0.1055	0.0111	0.0035	0.0023	0.0034	0.1235	0.0845	0.0061	0.0051	0.0067	0.0296	0.0066	0.0126	0.1717
1	rs72680005	77049914	1.09	0.453749840114468	1.7	0.24276969786222	1.22896312932832	0.996743509612505	0.1385	0.0763	0.0024	0.0026	0.0078	0.0025	0.0028	0.0099	0.1639	0.0057	0.008	0.0037	0.1052	0.0111	0.0036	0.0024	0.0035	0.1234	0.0845	0.0061	0.0051	0.0067	0.0296	0.0066	0.0125	0.1717
1	rs77562601	77053383	1.09	0.453749840114468	1.7	0.24276969786222	1.21641221995393	0.977270471703477	0.1384	0.0763	0.0024	0.0026	0.0078	0.0025	0.0028	0.0099	0.164	0.0057	0.008	0.0037	0.1051	0.0111	0.0036	0.0024	0.0035	0.1234	0.0844	0.0061	0.005	0.0067	0.0296	0.0067	0.0125	0.1718
1	rs6593549	77060579	1.09	0.453749840114468	1.7	0.24276969786222	1.18236219733564	0.940607038536497	0.1382	0.0763	0.0024	0.0027	0.0078	0.0025	0.0028	0.0099	0.1641	0.0056	0.008	0.0037	0.105	0.0111	0.0037	0.0025	0.0035	0.1235	0.0844	0.0061	0.005	0.0067	0.0296	0.0067	0.0125	0.1718
1	rs2647389	77072458	1.09	0.453749840114468	1.7	0.24276969786222	1.18098602499512	0.91364703808618	0.1377	0.0759	0.0024	0.0027	0.0078	0.0026	0.0029	0.0104	0.1633	0.0056	0.0081	0.0039	0.105	0.011	0.0038	0.0025	0.0036	0.124	0.0831	0.0061	0.005	0.0069	0.0296	0.0068	0.0126	0.1729
1	rs116332132	77074693	1.09	0.453749840114468	1.75	0.156107803097264	1.19210496601806	0.914118666183786	0.1375	0.0759	0.0025	0.0028	0.0077	0.0026	0.0029	0.0105	0.1631	0.0056	0.0082	0.0041	0.1046	0.011	0.0038	0.0025	0.0036	0.1244	0.0827	0.0061	0.0049	0.0069	0.0296	0.0068	0.0127	0.1733
1	rs17684029	77078848	1.08	0.496867270490283	1.75	0.156107803097264	1.14044599972421	0.905009210662966	0.1361	0.0756	0.0027	0.0031	0.008	0.0029	0.0029	0.0118	0.162	0.0054	0.0081	0.0043	0.1026	0.0108	0.0039	0.0026	0.0038	0.1268	0.0802	0.0061	0.0044	0.0068	0.0294	0.007	0.0131	0.1759
1	rs600746	77083334	1.08	0.496867270490283	1.75	0.156107803097264	1.08942739399277	0.862538315704006	0.136	0.0756	0.0027	0.0031	0.008	0.0029	0.0029	0.0118	0.162	0.0054	0.0081	0.0043	0.1025	0.0108	0.0039	0.0026	0.0038	0.1269	0.0801	0.0061	0.0044	0.0067	0.0294	0.007	0.0131	0.176
1	rs79493487	77086343	1.08	0.496867270490283	1.74	0.171280181914382	1.06167278599553	0.845637182427225	0.1361	0.0755	0.0027	0.0031	0.008	0.0029	0.0029	0.0118	0.162	0.0054	0.0081	0.0043	0.1025	0.0108	0.0039	0.0026	0.0038	0.127	0.08	0.0061	0.0044	0.0067	0.0294	0.007	0.0131	0.176
1	rs77741724	77086541	1.08	0.496867270490283	1.74	0.171280181914382	1.05894828208024	0.843780748935678	0.1361	0.0755	0.0027	0.0031	0.008	0.0029	0.0029	0.0118	0.162	0.0054	0.0081	0.0043	0.1025	0.0108	0.0039	0.0026	0.0038	0.127	0.08	0.0061	0.0044	0.0067	0.0294	0.007	0.0131	0.1761
1	rs17099267	77086599	1.08	0.496867270490283	1.74	0.171280181914382	1.05833346126936	0.842234368911525	0.1361	0.0755	0.0027	0.0031	0.008	0.0029	0.0029	0.0118	0.162	0.0054	0.0081	0.0043	0.1025	0.0108	0.0039	0.0026	0.0038	0.127	0.08	0.0061	0.0044	0.0067	0.0294	0.007	0.0131	0.1761
1	rs341021	77087969	1.08	0.496867270490283	1.74	0.171280181914382	1.03246729702896	0.805760360672377	0.1361	0.0755	0.0027	0.0031	0.008	0.0029	0.0029	0.0118	0.1621	0.0054	0.0081	0.0043	0.1025	0.0107	0.0039	0.0026	0.0038	0.1269	0.08	0.0061	0.0043	0.0067	0.0294	0.007	0.013	0.1762
1	rs1184626	77093180	1.08	0.496867270490283	1.75	0.156107803097264	1.02977332034098	0.830038802497907	0.1362	0.0752	0.0027	0.0031	0.008	0.003	0.0029	0.0119	0.1615	0.0054	0.008	0.0043	0.103	0.0108	0.0038	0.0027	0.0038	0.1276	0.0797	0.0061	0.0042	0.0067	0.0295	0.007	0.013	0.1762
1	rs72680018	77101493	1.08	0.496867270490283	1.75	0.156107803097264	1.04667920779605	0.85183139615615	0.1363	0.0752	0.0027	0.0031	0.0081	0.003	0.0029	0.012	0.1617	0.0055	0.008	0.0043	0.1027	0.0108	0.0038	0.0027	0.0037	0.1279	0.0793	0.006	0.0042	0.0067	0.0293	0.007	0.013	0.1763
1	rs1591911	77101650	1.08	0.496867270490283	1.75	0.156107803097264	1.04667920779605	0.851056607527899	0.1363	0.0752	0.0027	0.0031	0.0081	0.003	0.0029	0.012	0.1617	0.0055	0.008	0.0043	0.1027	0.0108	0.0038	0.0027	0.0037	0.1279	0.0793	0.006	0.0042	0.0067	0.0293	0.007	0.013	0.1763
1	rs79810392	77102124	1.08	0.496867270490283	1.75	0.156107803097264	1.05000368663948	0.85291634524363	0.1365	0.0752	0.0027	0.0031	0.0081	0.003	0.0029	0.012	0.1617	0.0055	0.008	0.0043	0.1027	0.0108	0.0038	0.0027	0.0037	0.1279	0.0793	0.006	0.0042	0.0067	0.0293	0.007	0.013	0.1762
1	rs61771697	77103873	1.08	0.496867270490283	1.75	0.156107803097264	1.0509668291282	0.8535364443621	0.1365	0.0752	0.0027	0.0031	0.0081	0.003	0.0029	0.012	0.1617	0.0055	0.008	0.0043	0.1027	0.0108	0.0038	0.0027	0.0037	0.1279	0.0793	0.006	0.0042	0.0067	0.0293	0.007	0.013	0.1762
1	rs658026	77107842	1.08	0.496867270490283	1.78	0.116496372702931	1.04720384275042	0.828651795507901	0.1364	0.0752	0.0027	0.0031	0.0081	0.0029	0.0029	0.0122	0.1618	0.0054	0.0081	0.0043	0.1025	0.0107	0.0037	0.0027	0.0037	0.1282	0.0796	0.006	0.0041	0.0067	0.0289	0.007	0.013	0.1763
1	rs617252	77113454	1.08	0.496867270490283	1.79	0.105135818603982	1.0723340340558	0.80070883848561	0.1362	0.0751	0.0026	0.0031	0.008	0.003	0.0029	0.0122	0.1616	0.0053	0.0081	0.0043	0.1024	0.0106	0.0037	0.0027	0.0037	0.1288	0.0795	0.006	0.0041	0.0067	0.029	0.007	0.013	0.1766
1	rs115312182	77119204	1.08	0.496867270490283	1.8	0.0946327581538143	1.13872748828026	0.792762601011098	0.1359	0.0751	0.0026	0.0031	0.0079	0.003	0.0029	0.0122	0.1621	0.0053	0.0081	0.0043	0.1023	0.0106	0.0036	0.0027	0.0037	0.1291	0.0793	0.0059	0.0041	0.0067	0.0288	0.0071	0.013	0.1768
1	rs488575	77124162	1.08	0.496867270490283	1.8	0.0946327581538143	1.14533576725295	0.769481294644958	0.1359	0.0751	0.0026	0.0031	0.0079	0.003	0.0028	0.0122	0.1622	0.0053	0.0081	0.0043	0.1023	0.0106	0.0036	0.0027	0.0037	0.1292	0.0793	0.0059	0.0041	0.0067	0.0288	0.0071	0.013	0.1769
1	rs614117	77124408	1.08	0.496867270490283	1.8	0.0946327581538143	1.14615152985777	0.770088051315477	0.1359	0.0751	0.0026	0.0031	0.0079	0.003	0.0028	0.0122	0.1622	0.0053	0.0081	0.0043	0.1023	0.0106	0.0036	0.0027	0.0037	0.1292	0.0793	0.0059	0.0041	0.0067	0.0288	0.0071	0.013	0.1769
1	rs11800579	77125722	1.08	0.496867270490283	1.8	0.0946327581538143	1.16132987697343	0.772364307599014	0.1361	0.0751	0.0026	0.0031	0.0079	0.003	0.0028	0.0122	0.1622	0.0053	0.0081	0.0043	0.1022	0.0106	0.0036	0.0027	0.0037	0.1292	0.0792	0.0059	0.0041	0.0067	0.0288	0.0071	0.013	0.1769
1	rs61784783	77130254	1.08	0.496867270490283	1.8	0.0946327581538143	1.18043573137717	0.746652518230117	0.1361	0.075	0.0026	0.0031	0.0078	0.003	0.0028	0.0121	0.1625	0.0052	0.008	0.0043	0.1022	0.0106	0.0036	0.0028	0.0037	0.1294	0.0791	0.0058	0.0041	0.0067	0.0287	0.0071	0.013	0.177
1	rs115731616	77138973	1.08	0.496867270490283	1.8	0.0946327581538143	1.26004006564496	0.890910440253776	0.1361	0.0749	0.0026	0.003	0.0077	0.003	0.0028	0.0121	0.1626	0.0052	0.008	0.0043	0.1023	0.0112	0.0036	0.0028	0.0037	0.1296	0.0791	0.0056	0.0038	0.0067	0.0286	0.0071	0.013	0.177
1	rs113279546	77139863	1.08	0.496867270490283	1.8	0.0946327581538143	1.24521317283186	0.878260123492477	0.1361	0.0747	0.0026	0.003	0.0077	0.003	0.0028	0.0121	0.1626	0.0052	0.008	0.0043	0.1025	0.0112	0.0036	0.0028	0.0037	0.1297	0.079	0.0056	0.0038	0.0067	0.0286	0.007	0.013	0.177
1	rs11811808	77142242	1.08	0.496867270490283	1.8	0.0946327581538143	1.37180353250607	0.661736623452383	0.1358	0.0737	0.0024	0.003	0.007	0.003	0.0026	0.0127	0.1641	0.0047	0.0076	0.0043	0.1032	0.0113	0.0036	0.0031	0.0035	0.1312	0.0784	0.0055	0.0036	0.0068	0.028	0.007	0.0132	0.1769
1	rs75019360	77146739	1.08	0.496867270490283	1.8	0.0946327581538143	1.54382351689957	0.613464722344506	0.1361	0.074	0.0023	0.0029	0.0068	0.003	0.0025	0.0128	0.1641	0.0045	0.0075	0.0044	0.1029	0.0113	0.0037	0.0032	0.0033	0.1326	0.0779	0.0054	0.0035	0.0069	0.0276	0.007	0.0133	0.1768
1	rs10430054	77154226	1.08	0.496867270490283	1.8	0.0946327581538143	1.51903960954546	0.568479266529112	0.1362	0.0741	0.0023	0.0029	0.0067	0.003	0.0025	0.0128	0.1641	0.0045	0.0075	0.0044	0.1029	0.0113	0.0037	0.0033	0.0033	0.133	0.0777	0.0054	0.0035	0.0069	0.0275	0.007	0.0133	0.1768
1	rs115490139	77163690	1.08	0.496867270490283	1.8	0.0946327581538143	1.48999281766336	0.531847251604536	0.1364	0.0742	0.0023	0.0029	0.0067	0.003	0.0024	0.013	0.1644	0.0044	0.0074	0.0044	0.1029	0.0112	0.0036	0.0033	0.0033	0.1333	0.0775	0.0054	0.0035	0.0069	0.0276	0.0069	0.0132	0.1767
1	rs4949742	77164651	1.08	0.496867270490283	1.8	0.0946327581538143	1.48488820382458	0.528787263283856	0.1364	0.0742	0.0023	0.0029	0.0067	0.003	0.0024	0.013	0.1644	0.0044	0.0074	0.0044	0.1029	0.0112	0.0036	0.0033	0.0032	0.1333	0.0775	0.0054	0.0035	0.0069	0.0276	0.0069	0.0132	0.1767
1	rs75917048	77168371	1.08	0.496867270490283	1.8	0.0946327581538143	1.4484441558265	0.514658107299381	0.1365	0.0741	0.0023	0.0029	0.0067	0.003	0.0024	0.013	0.1645	0.0043	0.0074	0.0044	0.103	0.0112	0.0036	0.0033	0.0032	0.1333	0.0774	0.0054	0.0035	0.0068	0.0276	0.0069	0.0131	0.1767
1	rs34522711	77169510	1.08	0.496867270490283	1.81	0.0849480383532209	1.44507558618247	0.506254610460143	0.1365	0.0741	0.0023	0.0029	0.0067	0.003	0.0024	0.013	0.1646	0.0043	0.0074	0.0044	0.103	0.0112	0.0037	0.0033	0.0032	0.1334	0.0774	0.0053	0.0035	0.0068	0.0275	0.0069	0.0131	0.1767
1	rs588658	77177189	1.08	0.496867270490283	1.8	0.0946327581538143	1.40282221123085	0.465583084261449	0.1366	0.0741	0.0023	0.0029	0.0066	0.003	0.0024	0.013	0.1649	0.0042	0.0074	0.0044	0.1029	0.0112	0.0037	0.0033	0.0032	0.1335	0.0773	0.0053	0.0035	0.0068	0.0275	0.0068	0.013	0.1769
1	rs17099521	77177553	1.08	0.496867270490283	1.81	0.0849480383532209	1.40233249558796	0.465852187383171	0.1366	0.0741	0.0023	0.0029	0.0066	0.003	0.0024	0.013	0.1649	0.0042	0.0074	0.0044	0.1029	0.0112	0.0037	0.0033	0.0032	0.1335	0.0773	0.0053	0.0035	0.0068	0.0275	0.0068	0.013	0.1769
1	rs115824336	77182610	1.08	0.496867270490283	1.82	0.0760422202337298	1.40585986854204	0.460880375432079	0.1366	0.0741	0.0023	0.0029	0.0066	0.003	0.0024	0.013	0.1649	0.0042	0.0074	0.0044	0.103	0.0112	0.0037	0.0033	0.0032	0.1335	0.0773	0.0053	0.0035	0.0068	0.0275	0.0068	0.013	0.1767
1	rs12754640	77189445	1.08	0.496867270490283	1.82	0.0760422202337298	1.13963184055421	0.341617247067015	0.1367	0.0742	0.0023	0.0028	0.0064	0.0029	0.0023	0.0131	0.165	0.0041	0.0071	0.0045	0.1029	0.0112	0.0038	0.0033	0.003	0.1346	0.0771	0.0053	0.0035	0.0067	0.0272	0.0068	0.0125	0.1773
1	rs11162194	77189754	1.08	0.496867270490283	1.84	0.0604088827715036	0.9608257233171	0.266610995120103	0.1367	0.0743	0.0023	0.0027	0.0063	0.0029	0.0022	0.013	0.1651	0.0041	0.0071	0.0046	0.1027	0.0112	0.0039	0.0033	0.0029	0.1353	0.0769	0.0053	0.0034	0.0067	0.027	0.0068	0.0121	0.1777
1	rs72995699	77189882	1.08	0.496867270490283	1.83	0.0678757074061657	0.92663458491331	0.244320530869722	0.137	0.0742	0.0023	0.0027	0.0062	0.0028	0.0021	0.013	0.1651	0.0041	0.007	0.0046	0.1025	0.0112	0.004	0.0033	0.0028	0.1355	0.0767	0.0055	0.0034	0.0067	0.027	0.0067	0.012	0.1783
1	rs647890	77190350	1.08	0.496867270490283	1.82	0.0760422202337298	0.88054982880202	0.19272363959309	0.1371	0.0751	0.0023	0.0027	0.0061	0.0028	0.0021	0.0131	0.1645	0.0039	0.0068	0.0047	0.1022	0.011	0.0041	0.0033	0.0027	0.1355	0.0768	0.0053	0.0034	0.0067	0.0266	0.0067	0.012	0.1789
1	rs2173399	77210385	1.09	0.453749840114468	1.82	0.0760422202337298	0.793567857130064	0.0902998883975837	0.1379	0.0752	0.0025	0.0027	0.0052	0.0028	0.0023	0.0128	0.1655	0.0037	0.006	0.0048	0.1009	0.0105	0.0043	0.0031	0.0026	0.138	0.0766	0.0049	0.0033	0.0065	0.0259	0.0069	0.0119	0.18
1	rs35660790	77210481	1.09	0.453749840114468	1.82	0.0760422202337298	0.793178537313877	0.0902218807645841	0.1379	0.0752	0.0025	0.0027	0.0052	0.0028	0.0023	0.0128	0.1655	0.0037	0.006	0.0048	0.1009	0.0105	0.0043	0.0031	0.0026	0.138	0.0766	0.0049	0.0033	0.0065	0.0259	0.0069	0.0119	0.18
1	rs1566251	77214332	1.09	0.453749840114468	1.82	0.0760422202337298	0.840323350667189	0.0868162252304122	0.138	0.0752	0.0024	0.0027	0.0052	0.0027	0.0023	0.0128	0.1657	0.0036	0.0059	0.0048	0.1009	0.0105	0.0043	0.003	0.0027	0.138	0.0766	0.0049	0.0033	0.0065	0.0258	0.0071	0.0118	0.18
1	rs115963589	77214763	1.09	0.453749840114468	1.82	0.0760422202337298	0.829419516478308	0.0862026536973973	0.138	0.0752	0.0024	0.0027	0.0052	0.0027	0.0023	0.0128	0.1657	0.0036	0.0059	0.0048	0.1009	0.0105	0.0043	0.003	0.0027	0.1378	0.0768	0.0049	0.0033	0.0065	0.0259	0.0071	0.0118	0.18
1	rs962668	77217180	1.09	0.453749840114468	1.82	0.0760422202337298	0.813296346312497	0.0842965206494787	0.138	0.0752	0.0025	0.0027	0.0052	0.0027	0.0023	0.0128	0.1658	0.0036	0.0059	0.0048	0.1007	0.0105	0.0043	0.003	0.0027	0.1378	0.0768	0.0049	0.0033	0.0065	0.0259	0.0071	0.0118	0.1799
1	rs2221083	77221362	1.1	0.413206464175836	1.82	0.0760422202337298	0.666641677904841	0.100015331350576	0.1389	0.075	0.0029	0.0029	0.0049	0.0028	0.0026	0.0127	0.1674	0.0039	0.0051	0.0049	0.098	0.0104	0.0044	0.0031	0.0031	0.1385	0.0766	0.0046	0.0034	0.0066	0.0243	0.0075	0.0109	0.1812
1	rs17368073	77222172	1.1	0.413206464175836	1.82	0.0760422202337298	0.654221187714036	0.0934420856303372	0.1389	0.0751	0.0029	0.0029	0.0049	0.0028	0.0027	0.0127	0.1673	0.0039	0.0051	0.0049	0.0979	0.0104	0.0044	0.0031	0.0031	0.1384	0.0768	0.0046	0.0034	0.0066	0.0243	0.0075	0.0109	0.1812
1	rs75584780	77225990	1.1	0.413206464175836	1.82	0.0760422202337298	0.618712363597015	0.0851331088292742	0.1387	0.0755	0.0029	0.0031	0.0049	0.003	0.0028	0.0127	0.1672	0.0039	0.0051	0.0049	0.0973	0.0104	0.0044	0.0031	0.0031	0.1383	0.0769	0.0046	0.0033	0.0066	0.0244	0.0075	0.0107	0.1812
1	rs114348192	77228151	1.1	0.413206464175836	1.82	0.0760422202337298	0.630049897657603	0.084980754784386	0.1386	0.0756	0.0029	0.0032	0.0049	0.003	0.0028	0.0127	0.1672	0.004	0.0051	0.0049	0.0971	0.0104	0.0044	0.0031	0.0032	0.1382	0.0769	0.0046	0.0033	0.0066	0.0244	0.0075	0.0107	0.1812
1	rs7530453	77240586	1.1	0.413206464175836	1.81	0.0849480383532209	0.692384366472651	0.0857436209346151	0.1383	0.0763	0.0029	0.0034	0.0049	0.0033	0.0029	0.0128	0.1672	0.004	0.0051	0.005	0.0963	0.0104	0.0044	0.0032	0.0032	0.1381	0.0768	0.0046	0.0033	0.0065	0.0244	0.0076	0.0105	0.1812
1	rs61783194	77240971	1.1	0.413206464175836	1.82	0.0760422202337298	0.671697257438183	0.075679389756665	0.1383	0.0763	0.0029	0.0035	0.0049	0.0033	0.0029	0.0128	0.1673	0.004	0.0051	0.005	0.0963	0.0101	0.0044	0.0031	0.0033	0.1381	0.0769	0.0046	0.0033	0.0065	0.0244	0.0076	0.0105	0.1812
1	rs79552656	77241314	1.1	0.413206464175836	1.82	0.0760422202337298	0.67133557403168	0.0771380565678029	0.1383	0.0762	0.0029	0.0035	0.0049	0.0033	0.0029	0.0128	0.1673	0.004	0.0051	0.005	0.0963	0.0101	0.0044	0.0031	0.0033	0.1381	0.0769	0.0046	0.0033	0.0065	0.0244	0.0076	0.0105	0.1812
1	rs7535687	77253833	1.1	0.413206464175836	1.82	0.0760422202337298	0.665488534947012	0.0979927276923974	0.1386	0.076	0.003	0.0035	0.0049	0.0033	0.0029	0.0128	0.1674	0.0041	0.0052	0.005	0.0957	0.0098	0.0046	0.0032	0.0034	0.1378	0.0772	0.0047	0.0032	0.0065	0.0244	0.0078	0.0103	0.1814
1	rs4506508	77256336	1.1	0.413206464175836	1.82	0.0760422202337298	0.586152341006144	0.10058455016583	0.1387	0.0759	0.003	0.0035	0.0049	0.0035	0.0031	0.0129	0.1672	0.0042	0.0052	0.005	0.0953	0.0098	0.0046	0.0033	0.0034	0.1379	0.0771	0.0047	0.0032	0.0064	0.0245	0.0079	0.0103	0.1814
1	rs115793554	77258412	1.1	0.413206464175836	1.81	0.0849480383532209	0.555338812268394	0.0637503875308753	0.139	0.0757	0.003	0.0035	0.0049	0.0034	0.0032	0.0129	0.1671	0.0042	0.0052	0.0049	0.0949	0.0098	0.0046	0.0033	0.0034	0.1377	0.0769	0.0048	0.0033	0.0063	0.0245	0.0078	0.0103	0.1819
1	rs12118675	77263227	1.11	0.375177619549844	1.81	0.0849480383532209	0.504525055138963	0.0621356168740305	0.1398	0.0754	0.003	0.0034	0.0049	0.0034	0.0034	0.013	0.1668	0.0042	0.0052	0.0048	0.0939	0.0099	0.0046	0.0033	0.0033	0.1373	0.0767	0.0049	0.0034	0.0063	0.0245	0.0078	0.0102	0.1832
1	rs11577272	77263563	1.11	0.375177619549844	1.81	0.0849480383532209	0.563386246806021	0.0707352835858344	0.1409	0.0745	0.003	0.0033	0.005	0.0034	0.0034	0.0131	0.1664	0.0044	0.0054	0.0047	0.0931	0.0099	0.0047	0.0032	0.0033	0.1368	0.076	0.005	0.0035	0.0064	0.0245	0.008	0.0102	0.1846
1	rs116599788	77264597	1.12	0.339600448506511	1.81	0.0849480383532209	0.46672886559786	0.0525091471335297	0.142	0.0733	0.0026	0.0028	0.0049	0.0032	0.0036	0.0132	0.1679	0.0049	0.0056	0.0041	0.0917	0.0098	0.0047	0.0029	0.0028	0.1377	0.0765	0.0049	0.0036	0.0058	0.0239	0.0076	0.0099	0.1866
1	rs11578253	77265060	1.11	0.375177619549844	1.81	0.0849480383532209	0.470456537871509	0.0608033889332652	0.1425	0.0727	0.0024	0.0026	0.005	0.0032	0.0037	0.0133	0.1686	0.005	0.0057	0.0039	0.091	0.0099	0.0047	0.0028	0.0026	0.1381	0.0768	0.0049	0.0037	0.0055	0.0236	0.0073	0.0098	0.1875
1	rs10782631	77278752	1.11	0.375177619549844	1.81	0.0849480383532209	0.608368059764992	0.16978921223035	0.1432	0.072	0.0022	0.002	0.005	0.0026	0.0037	0.0129	0.1703	0.0055	0.0057	0.0033	0.0908	0.0099	0.0042	0.0022	0.0022	0.1405	0.0777	0.0049	0.004	0.0049	0.0226	0.0065	0.0097	0.1882
1	rs4077186	77280831	1.11	0.375177619549844	1.81	0.0849480383532209	0.606640300388713	0.178963540689277	0.1433	0.0719	0.0022	0.002	0.005	0.0025	0.0037	0.0128	0.1705	0.0055	0.0057	0.0032	0.091	0.01	0.0042	0.0021	0.0021	0.1404	0.0775	0.0049	0.004	0.0049	0.0226	0.0065	0.0098	0.1884
1	rs12748150	77281676	1.11	0.375177619549844	1.78	0.116496372702931	0.616553592504558	0.188098317716734	0.1434	0.0718	0.0022	0.0019	0.005	0.0025	0.0037	0.0128	0.1705	0.0055	0.0057	0.0032	0.091	0.01	0.0042	0.0021	0.0021	0.1404	0.0774	0.0049	0.0041	0.0049	0.0225	0.0065	0.0099	0.1884
1	rs74716972	77285513	1.11	0.375177619549844	1.77	0.128753168183355	0.601814626881114	0.187791323970311	0.1437	0.0718	0.0022	0.0019	0.005	0.0025	0.0037	0.0127	0.1706	0.0055	0.0057	0.0032	0.0911	0.01	0.0042	0.002	0.0021	0.1404	0.0773	0.0049	0.0041	0.0049	0.0224	0.0064	0.0098	0.1885
1	rs9730060	77289523	1.11	0.375177619549844	1.77	0.128753168183355	0.597623906230231	0.195932062599051	0.1438	0.0718	0.0022	0.0019	0.005	0.0025	0.0037	0.0126	0.1707	0.0056	0.0057	0.0032	0.0912	0.01	0.0042	0.002	0.0021	0.1404	0.0773	0.0049	0.0041	0.0049	0.0224	0.0064	0.0098	0.1885
1	rs72680076	77291849	1.11	0.375177619549844	1.76	0.141944438278083	0.749493853533256	0.197490935376737	0.144	0.0717	0.0021	0.0019	0.005	0.0024	0.0037	0.0126	0.1706	0.0056	0.0057	0.0032	0.0911	0.01	0.0042	0.002	0.0021	0.1404	0.0772	0.0049	0.0041	0.0049	0.0224	0.0067	0.0099	0.1884
1	rs9727168	77291954	1.11	0.375177619549844	1.76	0.141944438278083	0.76743675002535	0.197386881057741	0.1439	0.0717	0.0021	0.0019	0.005	0.0024	0.0037	0.0126	0.1706	0.0056	0.0057	0.0032	0.0911	0.01	0.0042	0.002	0.0021	0.1405	0.0772	0.0049	0.0041	0.0049	0.0224	0.0067	0.0099	0.1884
1	rs4268394	77295109	1.11	0.375177619549844	1.76	0.141944438278083	0.786262495838047	0.20366263355854	0.1442	0.0717	0.0021	0.0019	0.005	0.0024	0.0037	0.0126	0.1705	0.0056	0.0057	0.0032	0.091	0.0101	0.0042	0.002	0.0021	0.1405	0.0772	0.0049	0.0041	0.0048	0.0224	0.0067	0.0099	0.1884
1	rs114421270	77297807	1.11	0.375177619549844	1.75	0.156107803097264	0.78138275627661	0.205031027814134	0.1442	0.0717	0.0021	0.0019	0.005	0.0024	0.0038	0.0126	0.1705	0.0056	0.0058	0.0032	0.091	0.0101	0.0042	0.002	0.0021	0.1405	0.0772	0.0049	0.0041	0.0048	0.0224	0.0067	0.0099	0.1885
1	rs9660496	77298983	1.11	0.375177619549844	1.75	0.156107803097264	0.784401992573721	0.208836326861065	0.1443	0.0718	0.0021	0.0018	0.005	0.0024	0.0038	0.0126	0.1704	0.0056	0.0057	0.0032	0.091	0.0101	0.0042	0.002	0.0021	0.1405	0.0772	0.0049	0.0041	0.0048	0.0224	0.0066	0.0099	0.1885
1	rs9726362	77305885	1.11	0.375177619549844	1.75	0.156107803097264	0.754514366414536	0.219311838498192	0.1442	0.0718	0.0021	0.0019	0.005	0.0024	0.0037	0.0126	0.1704	0.0056	0.0058	0.0032	0.0909	0.0102	0.0041	0.002	0.0021	0.1405	0.0772	0.0049	0.0042	0.0048	0.0223	0.0066	0.0099	0.1887
1	rs35199952	77308302	1.11	0.375177619549844	1.75	0.156107803097264	0.695320612832542	0.208306422178862	0.1441	0.0718	0.0021	0.0019	0.005	0.0024	0.0037	0.0126	0.1704	0.0056	0.0058	0.0037	0.0907	0.0102	0.0041	0.0019	0.0021	0.1404	0.0772	0.0049	0.0042	0.0048	0.0224	0.0066	0.0099	0.1885
1	rs77155558	77318003	1.11	0.375177619549844	1.75	0.156107803097264	0.682588471841422	0.205031027814134	0.1442	0.0716	0.0022	0.0018	0.005	0.0024	0.0037	0.0126	0.1706	0.0056	0.0058	0.0036	0.0908	0.0101	0.0041	0.0019	0.0021	0.1405	0.0771	0.0049	0.0042	0.0049	0.0223	0.0066	0.0098	0.1886
1	rs75447783	77322821	1.11	0.375177619549844	1.75	0.156107803097264	0.662609619832169	0.211918564804875	0.1442	0.0715	0.0022	0.0018	0.005	0.0024	0.0037	0.0126	0.1707	0.0057	0.0058	0.0035	0.0907	0.0101	0.0041	0.0019	0.0021	0.1407	0.0769	0.0049	0.0042	0.0049	0.0222	0.0065	0.0098	0.1887
1	rs10782635	77325208	1.11	0.375177619549844	1.75	0.156107803097264	0.633849986820935	0.232475394744211	0.1442	0.0713	0.0022	0.0018	0.005	0.0024	0.0038	0.0126	0.171	0.0057	0.0058	0.0035	0.0906	0.0101	0.0042	0.0019	0.0021	0.141	0.0767	0.0049	0.0042	0.0049	0.0221	0.0064	0.0097	0.1889
1	rs10873921	77326152	1.11	0.375177619549844	1.75	0.156107803097264	0.683390255916029	0.233134587761115	0.1442	0.0712	0.0022	0.0019	0.005	0.0023	0.0038	0.0126	0.1712	0.0058	0.0058	0.0034	0.0906	0.0101	0.0042	0.0019	0.0021	0.1408	0.0767	0.0049	0.0041	0.0049	0.0221	0.0064	0.0097	0.189
1	rs11162231	77328297	1.11	0.375177619549844	1.75	0.156107803097264	0.465814438450009	0.327251290698633	0.1444	0.0704	0.002	0.0019	0.005	0.0022	0.0035	0.0125	0.1712	0.006	0.0058	0.0035	0.091	0.0102	0.0042	0.0017	0.002	0.1403	0.0773	0.0048	0.0039	0.0051	0.022	0.0056	0.0096	0.1909
1	rs1875650	77328364	1.11	0.375177619549844	1.75	0.156107803097264	0.479746070533259	0.332142484935134	0.1445	0.0704	0.002	0.0019	0.005	0.0022	0.0035	0.0124	0.1713	0.006	0.0058	0.0035	0.091	0.0102	0.0042	0.0017	0.002	0.1403	0.0773	0.0048	0.0039	0.0051	0.022	0.0056	0.0096	0.191
1	rs116902300	77330292	1.12	0.339600448506511	1.75	0.156107803097264	0.553881482915613	0.364691529659476	0.1453	0.0705	0.0018	0.0019	0.0049	0.0019	0.0032	0.0124	0.1712	0.006	0.0057	0.0032	0.0919	0.0102	0.0039	0.0016	0.0019	0.1396	0.0769	0.0047	0.0036	0.0049	0.0223	0.0053	0.0097	0.1926
1	rs1403243	77331308	1.12	0.339600448506511	1.75	0.156107803097264	0.608437217211711	0.406884820740752	0.1457	0.0705	0.0016	0.0019	0.0049	0.0018	0.0031	0.0124	0.1712	0.0059	0.0057	0.0031	0.0923	0.0102	0.0037	0.0015	0.0019	0.1393	0.0767	0.0047	0.0035	0.0049	0.0224	0.0051	0.0097	0.1935
1	rs1357331	77348936	1.12	0.339600448506511	1.75	0.156107803097264	0.422028507274718	0.343719456975038	0.146	0.0712	0.0021	0.002	0.0048	0.0018	0.0031	0.012	0.1707	0.0058	0.0056	0.003	0.0925	0.0101	0.0036	0.0015	0.0019	0.1392	0.0774	0.0046	0.0035	0.0049	0.0221	0.0051	0.0088	0.1938
1	rs61785563	77351118	1.12	0.339600448506511	1.75	0.156107803097264	0.425343263205192	0.347190016737816	0.1461	0.0712	0.0021	0.002	0.0048	0.0018	0.0031	0.012	0.1707	0.0058	0.0055	0.003	0.0925	0.0101	0.0036	0.0015	0.0019	0.1391	0.0775	0.0046	0.0035	0.0049	0.0221	0.0051	0.0088	0.1938
1	rs114772770	77359216	1.12	0.339600448506511	1.74	0.171280181914382	0.442882292660971	0.335333090830472	0.1463	0.0713	0.0021	0.002	0.0047	0.0018	0.0031	0.012	0.1706	0.0059	0.0054	0.003	0.0926	0.01	0.0036	0.0015	0.0019	0.139	0.0775	0.0046	0.0035	0.0048	0.0221	0.0051	0.0088	0.1939
1	rs56343152	77369487	1.12	0.339600448506511	1.75	0.156107803097264	0.447471068232228	0.333859399609434	0.1464	0.0714	0.0021	0.0021	0.0047	0.0017	0.0031	0.012	0.1705	0.0059	0.0054	0.003	0.0926	0.01	0.0036	0.0015	0.0019	0.1389	0.0776	0.0046	0.0035	0.0048	0.0221	0.0051	0.0088	0.1939
1	rs114655690	77370617	1.12	0.339600448506511	1.79	0.105135818603982	0.447889383620925	0.33373667732889	0.1465	0.0714	0.0021	0.0021	0.0047	0.0017	0.0031	0.012	0.1705	0.0059	0.0054	0.003	0.0926	0.01	0.0036	0.0015	0.0019	0.1389	0.0776	0.0046	0.0035	0.0048	0.0221	0.0051	0.0088	0.1939
1	rs60835048	77370988	1.12	0.339600448506511	1.79	0.105135818603982	0.443476921688526	0.33557888955873	0.1465	0.0714	0.0021	0.0021	0.0047	0.0017	0.0031	0.012	0.1704	0.0059	0.0054	0.003	0.0926	0.01	0.0036	0.0015	0.0019	0.1389	0.0776	0.0046	0.0035	0.0048	0.0221	0.0051	0.0089	0.1939
1	rs9728378	77375671	1.12	0.339600448506511	1.79	0.105135818603982	0.460285675207277	0.329694236068424	0.1466	0.0713	0.0021	0.0021	0.0046	0.0017	0.0031	0.012	0.1704	0.0059	0.0054	0.003	0.0926	0.01	0.0035	0.0015	0.0019	0.1388	0.0779	0.0045	0.0034	0.0048	0.0222	0.0051	0.0088	0.194
1	rs115011797	77384558	1.12	0.339600448506511	1.79	0.105135818603982	0.462044088958749	0.337547162062978	0.1467	0.0713	0.0021	0.0021	0.0046	0.0017	0.0031	0.012	0.1704	0.0059	0.0054	0.003	0.0926	0.01	0.0035	0.0015	0.0019	0.1387	0.0779	0.0045	0.0034	0.0048	0.0222	0.0051	0.0088	0.194
1	rs1718920	77384768	1.12	0.339600448506511	1.79	0.105135818603982	0.458228261293092	0.339025557082936	0.1466	0.0713	0.0021	0.0021	0.0046	0.0017	0.0031	0.012	0.1704	0.0059	0.0054	0.003	0.0926	0.01	0.0035	0.0015	0.0019	0.1387	0.078	0.0045	0.0034	0.0048	0.0222	0.0051	0.0088	0.194
1	rs883595	77384769	1.12	0.339600448506511	1.79	0.105135818603982	0.459074885759247	0.338039752138928	0.1466	0.0713	0.0021	0.0021	0.0046	0.0017	0.0031	0.012	0.1704	0.0059	0.0054	0.003	0.0926	0.01	0.0035	0.0015	0.0019	0.1387	0.078	0.0045	0.0035	0.0048	0.0222	0.0051	0.0088	0.194
1	rs114582445	77389932	1.12	0.339600448506511	1.79	0.105135818603982	0.519191852928441	0.369610304469639	0.1466	0.0712	0.0021	0.0021	0.0048	0.0017	0.0031	0.012	0.1703	0.0062	0.0054	0.003	0.0926	0.01	0.0035	0.0015	0.0019	0.1384	0.078	0.0045	0.0035	0.0048	0.0222	0.0051	0.0088	0.194
1	rs114530362	77396156	1.12	0.339600448506511	1.79	0.105135818603982	0.462469024445992	0.384988280351675	0.1466	0.071	0.0021	0.0021	0.0048	0.0017	0.0029	0.0117	0.1712	0.0061	0.0052	0.0029	0.0928	0.01	0.0036	0.0016	0.002	0.1381	0.0782	0.0044	0.0034	0.0047	0.022	0.0051	0.0088	0.1942
1	rs3113985	77398067	1.12	0.339600448506511	1.79	0.105135818603982	0.463380242861445	0.390880132815514	0.1466	0.071	0.0021	0.0021	0.0049	0.0017	0.0029	0.0117	0.1712	0.0061	0.0052	0.0029	0.0928	0.01	0.0036	0.0016	0.002	0.138	0.0782	0.0044	0.0034	0.0047	0.022	0.0051	0.0088	0.1942
1	rs79293547	77398654	1.12	0.339600448506511	1.79	0.105135818603982	0.461498023726823	0.39023851175149	0.1466	0.071	0.0021	0.0021	0.0049	0.0017	0.0029	0.0117	0.1711	0.0061	0.0052	0.0029	0.0928	0.01	0.0036	0.0016	0.002	0.1381	0.0781	0.0044	0.0034	0.0047	0.022	0.0051	0.0088	0.1942
1	rs79571786	77407143	1.12	0.339600448506511	1.79	0.105135818603982	0.43861257569181	0.362804669109467	0.1466	0.071	0.0022	0.0021	0.0049	0.0017	0.0029	0.0118	0.1712	0.0061	0.0052	0.0029	0.0927	0.01	0.0036	0.0017	0.002	0.1381	0.0781	0.0045	0.0034	0.0047	0.0219	0.0051	0.0086	0.1942
1	rs12124645	77412583	1.12	0.339600448506511	1.79	0.105135818603982	0.415149840643645	0.361925085211173	0.1466	0.0711	0.0022	0.0022	0.0049	0.0017	0.0028	0.0118	0.1713	0.0061	0.0052	0.0029	0.0926	0.0101	0.0036	0.0017	0.002	0.138	0.0781	0.0045	0.0034	0.0047	0.0218	0.0052	0.0085	0.1941
1	rs1933392	77414005	1.12	0.339600448506511	1.8	0.0946327581538143	0.413539524442092	0.358412827821463	0.1466	0.0711	0.0022	0.0022	0.0049	0.0017	0.0028	0.0118	0.1713	0.0061	0.0052	0.0029	0.0926	0.0101	0.0036	0.0017	0.002	0.138	0.0781	0.0045	0.0034	0.0047	0.0218	0.0052	0.0085	0.1941
1	rs76579762	77415038	1.12	0.339600448506511	1.8	0.0946327581538143	0.410728995534554	0.357035683804713	0.1466	0.0711	0.0022	0.0022	0.0049	0.0017	0.0028	0.0118	0.1713	0.0061	0.0052	0.0029	0.0925	0.0101	0.0036	0.0017	0.002	0.138	0.0781	0.0045	0.0034	0.0047	0.0218	0.0052	0.0085	0.1941
1	rs77714914	77418152	1.12	0.339600448506511	1.8	0.0946327581538143	0.398736209606375	0.357285961179865	0.1466	0.0711	0.0022	0.0022	0.0049	0.0017	0.0028	0.0118	0.1714	0.0061	0.0052	0.0029	0.0925	0.0101	0.0036	0.0017	0.002	0.138	0.0781	0.0045	0.0034	0.0047	0.0218	0.0052	0.0086	0.1942
1	rs1883776	77421888	1.12	0.339600448506511	1.8	0.0946327581538143	0.258899479995897	0.394607281352128	0.1464	0.0715	0.0026	0.0021	0.0048	0.0016	0.0024	0.0115	0.1722	0.0061	0.005	0.003	0.0929	0.0103	0.0037	0.0018	0.002	0.138	0.0777	0.0047	0.0035	0.0047	0.0213	0.0047	0.0088	0.1942
1	rs858598	77422357	1.12	0.339600448506511	1.8	0.0946327581538143	0.249898759031786	0.427397900932292	0.1463	0.0715	0.0027	0.0021	0.0048	0.0015	0.0023	0.0115	0.1723	0.0061	0.0049	0.003	0.0929	0.0104	0.0037	0.0017	0.002	0.1381	0.0776	0.0047	0.0035	0.0047	0.0212	0.0046	0.0088	0.1942
1	rs2177192	77426934	1.12	0.339600448506511	1.79	0.105135818603982	0.236981465885763	0.430425794142742	0.1462	0.0714	0.0028	0.0021	0.0048	0.0016	0.0023	0.0115	0.1723	0.0061	0.0049	0.003	0.093	0.0103	0.0037	0.0017	0.002	0.1383	0.0777	0.0047	0.0035	0.0047	0.0212	0.0046	0.0088	0.1941
1	rs1933393	77456303	1.12	0.339600448506511	1.79	0.105135818603982	0.123894471915493	0.456324046283904	0.1453	0.0711	0.0033	0.002	0.005	0.0017	0.0022	0.0115	0.1722	0.0058	0.0048	0.0033	0.0939	0.0108	0.0037	0.0018	0.0019	0.1383	0.0777	0.0049	0.0035	0.0047	0.0208	0.0044	0.0094	0.193
1	rs6658692	77457644	1.12	0.339600448506511	1.79	0.105135818603982	0.140326884084068	0.469084587700035	0.1453	0.0712	0.0034	0.002	0.005	0.0017	0.0022	0.0115	0.1723	0.0058	0.0048	0.0034	0.094	0.0109	0.0037	0.0018	0.0019	0.1383	0.0774	0.0048	0.0035	0.0047	0.0207	0.0044	0.0096	0.1928
1	rs78433070	77458638	1.12	0.339600448506511	1.79	0.105135818603982	0.14115233849366	0.4736737695851	0.1453	0.0711	0.0034	0.002	0.005	0.0017	0.0022	0.0115	0.1724	0.0058	0.0047	0.0034	0.0941	0.0109	0.0036	0.0018	0.0019	0.1381	0.0777	0.0048	0.0034	0.0047	0.0207	0.0044	0.0096	0.1928
1	rs12123266	77474559	1.12	0.339600448506511	1.79	0.105135818603982	0.164293432556684	0.519772275777641	0.1449	0.0711	0.0034	0.002	0.005	0.0017	0.0022	0.0115	0.1721	0.0059	0.0048	0.0034	0.0945	0.011	0.0036	0.0019	0.0019	0.1386	0.0774	0.0047	0.0035	0.0047	0.0206	0.0044	0.0097	0.1925
1	rs61255995	77477146	1.12	0.339600448506511	1.79	0.105135818603982	0.160767047880406	0.513829984744972	0.1443	0.071	0.0034	0.002	0.005	0.0017	0.0022	0.0115	0.1718	0.0059	0.0048	0.0034	0.0946	0.011	0.0036	0.0019	0.0019	0.1397	0.0771	0.0047	0.0035	0.0047	0.0206	0.0044	0.0097	0.1924
1	rs10782639	77477215	1.12	0.339600448506511	1.79	0.105135818603982	0.160767047880406	0.514658107299381	0.1443	0.071	0.0034	0.002	0.005	0.0017	0.0022	0.0115	0.1718	0.0059	0.0048	0.0034	0.0946	0.011	0.0036	0.0019	0.0019	0.1398	0.0771	0.0047	0.0035	0.0047	0.0206	0.0044	0.0097	0.1924
1	rs12064923	77483394	1.12	0.339600448506511	1.79	0.105135818603982	0.173592944305763	0.555357781023941	0.1434	0.0712	0.0036	0.0019	0.0052	0.0015	0.0021	0.0114	0.1717	0.006	0.0047	0.0034	0.0937	0.0112	0.0034	0.0019	0.0018	0.1411	0.0771	0.0048	0.0038	0.0046	0.0207	0.0043	0.01	0.1925
1	rs199678	77487891	1.12	0.339600448506511	1.79	0.105135818603982	0.166178498918604	0.569186835064225	0.1432	0.0712	0.0036	0.0019	0.0054	0.0015	0.0021	0.0114	0.1713	0.0059	0.0046	0.0034	0.0934	0.0112	0.0032	0.0019	0.0018	0.1422	0.077	0.0048	0.0039	0.0045	0.0208	0.0043	0.01	0.1924
1	rs80034905	77490611	1.12	0.339600448506511	1.79	0.105135818603982	0.17165919497956	0.57442947503491	0.1433	0.0711	0.0036	0.0019	0.0054	0.0015	0.0021	0.0114	0.1714	0.0059	0.0046	0.0034	0.0933	0.0112	0.0032	0.0019	0.0018	0.1423	0.077	0.0048	0.004	0.0045	0.0208	0.0042	0.01	0.1925
1	rs78300762	77497564	1.12	0.339600448506511	1.79	0.105135818603982	0.188685671653914	0.596660246116813	0.1434	0.0709	0.0036	0.0019	0.0054	0.0016	0.0021	0.0114	0.1715	0.0059	0.0047	0.0033	0.0932	0.0111	0.0032	0.0019	0.0017	0.1424	0.0768	0.0048	0.004	0.0045	0.0208	0.0042	0.0101	0.1926
1	rs12083259	77503367	1.13	0.306408690300974	1.79	0.105135818603982	0.208511863265612	0.631829350274325	0.1435	0.0706	0.0036	0.0019	0.0054	0.0016	0.0021	0.0114	0.1717	0.0059	0.0047	0.0032	0.0931	0.0111	0.0031	0.0019	0.0017	0.1425	0.0767	0.0047	0.0041	0.0044	0.0208	0.0042	0.0103	0.1927
1	rs73005322	77515084	1.13	0.306408690300974	1.79	0.105135818603982	0.209510722253629	0.637203451881833	0.1436	0.0702	0.0036	0.0019	0.0054	0.0016	0.0021	0.0114	0.1719	0.0059	0.0047	0.0031	0.0929	0.011	0.0031	0.002	0.0017	0.1429	0.0766	0.0047	0.0043	0.0043	0.0209	0.0041	0.0104	0.1928
1	rs116734727	77519984	1.13	0.306408690300974	1.78	0.116496372702931	0.208990979540589	0.631394078410525	0.1436	0.0701	0.0036	0.0019	0.0053	0.0016	0.0021	0.0114	0.1719	0.0059	0.0047	0.003	0.0929	0.011	0.0031	0.002	0.0017	0.1429	0.0766	0.0047	0.0043	0.0043	0.0209	0.0041	0.0104	0.1928
1	rs74660848	77520584	1.13	0.306408690300974	1.78	0.116496372702931	0.207913840398472	0.628783921455685	0.1436	0.0701	0.0036	0.0019	0.0053	0.0016	0.0021	0.0115	0.1719	0.0059	0.0047	0.003	0.0929	0.011	0.0031	0.002	0.0017	0.1429	0.0766	0.0047	0.0043	0.0043	0.0209	0.0041	0.0104	0.1928
1	rs75230566	77524974	1.13	0.306408690300974	1.78	0.116496372702931	0.209190794422992	0.62443929620335	0.1437	0.0701	0.0036	0.0019	0.0053	0.0017	0.0021	0.0115	0.1718	0.0059	0.0047	0.0031	0.0929	0.011	0.003	0.002	0.0017	0.1429	0.0765	0.0047	0.0043	0.0043	0.0209	0.0041	0.0104	0.1929
1	rs10489462	77527526	1.13	0.306408690300974	1.79	0.105135818603982	0.210873491198144	0.622992659857389	0.1437	0.0701	0.0036	0.0019	0.0053	0.0017	0.0021	0.0115	0.1717	0.0059	0.0047	0.0031	0.0928	0.011	0.003	0.002	0.0017	0.1429	0.0765	0.0047	0.0044	0.0043	0.0209	0.0041	0.0104	0.1929
1	rs41292246	77529367	1.13	0.306408690300974	1.78	0.116496372702931	0.21329052261302	0.619523954200457	0.1437	0.0701	0.0036	0.0019	0.0053	0.0017	0.0021	0.0115	0.1717	0.0059	0.0047	0.0031	0.0928	0.011	0.003	0.002	0.0018	0.1429	0.0765	0.0047	0.0044	0.0043	0.0209	0.0041	0.0104	0.1929
1	rs199724	77531780	1.13	0.306408690300974	1.78	0.116496372702931	0.212442798273427	0.618657490443951	0.1438	0.0701	0.0036	0.0019	0.0053	0.0017	0.0021	0.0115	0.1716	0.0059	0.0047	0.0031	0.0927	0.011	0.003	0.002	0.0018	0.1429	0.0765	0.0047	0.0044	0.0043	0.0209	0.0041	0.0104	0.193
1	rs72681867	77533485	1.13	0.306408690300974	1.78	0.116496372702931	0.216822746858614	0.628059327187772	0.1438	0.0701	0.0036	0.0019	0.0053	0.0017	0.0021	0.0115	0.1716	0.0059	0.0047	0.0031	0.0927	0.011	0.003	0.002	0.0018	0.1429	0.0765	0.0047	0.0044	0.0043	0.0209	0.0041	0.0104	0.193
1	rs76254122	77540171	1.13	0.306408690300974	1.78	0.116496372702931	0.241461765971642	0.686480389306903	0.1437	0.0701	0.0036	0.0019	0.0053	0.0017	0.0021	0.0115	0.1716	0.0058	0.0047	0.0031	0.0927	0.011	0.0029	0.002	0.0017	0.1431	0.0766	0.0047	0.0043	0.0043	0.0209	0.0041	0.0104	0.1929
1	rs61782874	77541537	1.13	0.306408690300974	1.79	0.105135818603982	0.26853259003117	0.725622138101213	0.1436	0.0701	0.0036	0.0019	0.0053	0.0017	0.0021	0.0115	0.1716	0.0058	0.0047	0.0031	0.0927	0.0109	0.0029	0.002	0.0017	0.1431	0.0766	0.0046	0.0043	0.0044	0.0209	0.0041	0.0104	0.1929
1	rs1883777	77543953	1.13	0.306408690300974	1.79	0.105135818603982	0.307237031660951	0.861450850573702	0.1434	0.0703	0.0036	0.0019	0.0053	0.0017	0.0021	0.0114	0.1716	0.0058	0.0047	0.0031	0.0926	0.0109	0.0028	0.002	0.0017	0.1433	0.0767	0.0045	0.0044	0.0043	0.0208	0.004	0.0104	0.193
1	rs116787531	77547233	1.16	0.220431575918666	1.79	0.105135818603982	0.15241331018801	0.680422697576661	0.1421	0.0715	0.0036	0.0019	0.0054	0.0019	0.0021	0.0114	0.171	0.0056	0.0046	0.003	0.0914	0.0108	0.0029	0.002	0.0019	0.1441	0.0772	0.0047	0.0047	0.0043	0.0211	0.0039	0.0104	0.1934
1	rs11585430	77549883	1.18	0.173671271070618	1.79	0.105135818603982	0.214423775143532	0.842079763349433	0.138	0.0749	0.0033	0.0019	0.0056	0.0025	0.0021	0.011	0.169	0.0051	0.0043	0.0027	0.0873	0.011	0.0032	0.002	0.0023	0.1465	0.0784	0.0051	0.0058	0.004	0.0216	0.0037	0.0103	0.1947
1	rs2036444	77558358	1.18	0.173671271070618	1.79	0.105135818603982	0.171837717250641	0.759636035944304	0.1379	0.0749	0.0033	0.0019	0.0056	0.0025	0.0021	0.011	0.169	0.0051	0.0043	0.0027	0.0872	0.011	0.0032	0.002	0.0023	0.1465	0.0784	0.0051	0.0059	0.004	0.0217	0.0037	0.0103	0.1947
1	rs7537634	77559860	1.18	0.173671271070618	1.79	0.105135818603982	0.171944882391508	0.755856735399758	0.1379	0.0749	0.0033	0.0019	0.0056	0.0025	0.0021	0.011	0.169	0.0051	0.0043	0.0027	0.0872	0.011	0.0032	0.002	0.0023	0.1465	0.0784	0.0051	0.0059	0.004	0.0217	0.0037	0.0103	0.1947
1	rs72681885	77566911	1.18	0.173671271070618	1.79	0.105135818603982	0.134877162147016	0.621113212141656	0.1382	0.0751	0.0033	0.0019	0.0056	0.0025	0.0021	0.0109	0.1691	0.0051	0.0042	0.0027	0.0872	0.011	0.0032	0.0019	0.0023	0.1466	0.0784	0.0051	0.0059	0.004	0.0217	0.0037	0.0103	0.1948
1	rs1502529	77571820	1.18	0.173671271070618	1.8	0.0946327581538143	0.133150758362611	0.61692542067132	0.1382	0.0751	0.0033	0.0019	0.0056	0.0025	0.0021	0.0109	0.1691	0.0051	0.0042	0.0027	0.0872	0.011	0.0032	0.0019	0.0023	0.1466	0.0784	0.0051	0.0059	0.004	0.0217	0.0037	0.0103	0.1948
1	rs72681891	77579144	1.18	0.173671271070618	1.8	0.0946327581538143	0.127243554761743	0.609289195299234	0.1382	0.0752	0.0033	0.0019	0.0056	0.0025	0.0021	0.0109	0.1691	0.0051	0.0041	0.0027	0.0873	0.011	0.0032	0.0019	0.0023	0.1468	0.0784	0.0051	0.0059	0.0039	0.0217	0.0037	0.0103	0.1948
1	rs6684070	77592466	1.18	0.173671271070618	1.79	0.105135818603982	0.12658726618281	0.578262523583105	0.1382	0.0752	0.0033	0.0019	0.0056	0.0025	0.0021	0.0109	0.169	0.005	0.0041	0.0027	0.0873	0.011	0.0032	0.0019	0.0023	0.1468	0.0784	0.0051	0.0059	0.0039	0.0217	0.0037	0.0103	0.1947
1	rs78475961	77596243	1.18	0.173671271070618	1.79	0.105135818603982	0.128442082436539	0.56127434112954	0.1382	0.0752	0.0033	0.0019	0.0056	0.0025	0.0021	0.0109	0.1692	0.005	0.004	0.0027	0.0873	0.011	0.0032	0.0019	0.0023	0.1468	0.0783	0.0051	0.0059	0.0039	0.0217	0.0037	0.0102	0.1948
1	rs68193990	77598102	1.18	0.173671271070618	1.79	0.105135818603982	0.128261869165877	0.561556464390271	0.1382	0.0752	0.0033	0.0019	0.0056	0.0025	0.0021	0.0109	0.1692	0.005	0.004	0.0026	0.0873	0.011	0.0032	0.0019	0.0023	0.1468	0.0783	0.0051	0.0059	0.0039	0.0217	0.0037	0.0102	0.1948
1	rs58293665	77608544	1.18	0.173671271070618	1.79	0.105135818603982	0.123982684686708	0.541752536685539	0.1381	0.0751	0.0033	0.0019	0.0056	0.0025	0.0021	0.0109	0.1692	0.005	0.004	0.0026	0.0874	0.011	0.0031	0.0019	0.0023	0.147	0.0782	0.0051	0.0059	0.0039	0.0217	0.0037	0.0102	0.1948
1	rs1098131	77616412	1.18	0.173671271070618	1.79	0.105135818603982	0.124277003201083	0.539935502754206	0.1381	0.0751	0.0034	0.0019	0.0056	0.0025	0.0021	0.0109	0.1692	0.005	0.004	0.0026	0.0874	0.011	0.0031	0.0019	0.0023	0.147	0.0782	0.0051	0.0059	0.0039	0.0217	0.0037	0.0102	0.1948
1	rs67263641	77630419	1.18	0.173671271070618	1.78	0.116496372702931	0.124601243976029	0.517835688069986	0.138	0.0751	0.0034	0.0019	0.0056	0.0025	0.0021	0.0109	0.1692	0.005	0.004	0.0026	0.0873	0.011	0.0031	0.0019	0.0023	0.1472	0.0781	0.0051	0.0059	0.0039	0.0217	0.0037	0.0102	0.195
1	rs79986582	77665452	1.18	0.173671271070618	1.78	0.116496372702931	0.125369674206897	0.464641543498737	0.1379	0.0752	0.0034	0.0019	0.0056	0.0025	0.0021	0.0108	0.1695	0.0049	0.004	0.0026	0.0881	0.0108	0.0031	0.002	0.0023	0.1473	0.0767	0.0054	0.0059	0.0038	0.0218	0.0038	0.0102	0.1952
1	rs12562725	77671679	1.18	0.173671271070618	1.78	0.116496372702931	0.125044218648249	0.461954177620419	0.1379	0.0752	0.0034	0.0019	0.0056	0.0025	0.0021	0.0108	0.1695	0.0049	0.004	0.0026	0.0881	0.0108	0.0031	0.002	0.0023	0.1473	0.0767	0.0054	0.0059	0.0038	0.0218	0.0038	0.0102	0.1952
1	rs12723684	77685042	1.18	0.173671271070618	1.78	0.116496372702931	0.125103354149828	0.459807228926517	0.1379	0.0752	0.0034	0.0019	0.0056	0.0025	0.0021	0.0108	0.1695	0.0049	0.004	0.0026	0.0881	0.0108	0.0031	0.002	0.0023	0.1473	0.0767	0.0054	0.0059	0.0038	0.0218	0.0038	0.0102	0.1952
1	rs2177429	77689430	1.18	0.173671271070618	1.78	0.116496372702931	0.132997266298251	0.478410021180755	0.1378	0.0752	0.0034	0.0019	0.0056	0.0025	0.0022	0.0108	0.1696	0.0049	0.004	0.0026	0.0882	0.0107	0.0031	0.002	0.0023	0.1472	0.0766	0.0054	0.0059	0.0038	0.0218	0.0037	0.0102	0.1955
1	rs2049363	77695541	1.18	0.173671271070618	1.77	0.128753168183355	0.0470227319391993	0.357786665923323	0.1357	0.0753	0.0034	0.002	0.0059	0.0025	0.0021	0.0105	0.1676	0.0047	0.0043	0.0029	0.0892	0.0103	0.0035	0.0019	0.0024	0.1455	0.0779	0.0056	0.0062	0.0037	0.0215	0.0037	0.01	0.1983
1	rs2799567	77695659	1.18	0.173671271070618	1.77	0.128753168183355	0.0376920214809568	0.315117118608855	0.1355	0.0753	0.0034	0.002	0.0059	0.0025	0.0021	0.0106	0.1672	0.0046	0.0043	0.003	0.0893	0.0103	0.0037	0.0019	0.0024	0.1454	0.078	0.0057	0.0062	0.0037	0.0215	0.0037	0.01	0.1987
1	rs12040629	77705365	1.18	0.173671271070618	1.77	0.128753168183355	0.0257683692416993	0.254427924721976	0.1351	0.0755	0.0035	0.002	0.0059	0.0024	0.0022	0.0107	0.1664	0.0045	0.0042	0.003	0.0888	0.0103	0.0043	0.0019	0.0023	0.145	0.0794	0.0058	0.0062	0.0038	0.0216	0.0035	0.0099	0.1989
1	rs2689672	77707391	1.18	0.173671271070618	1.76	0.141944438278083	0.0231838200175053	0.245996054576213	0.1349	0.0755	0.0035	0.002	0.0058	0.0023	0.0021	0.0108	0.1663	0.0045	0.0043	0.003	0.0891	0.0103	0.0043	0.0019	0.0023	0.145	0.0793	0.0058	0.0062	0.0038	0.0216	0.0035	0.0099	0.199
1	rs1253221	77719007	1.18	0.173671271070618	1.76	0.141944438278083	0.0231646175816232	0.235005566912277	0.1348	0.0754	0.0035	0.002	0.0058	0.0023	0.0021	0.0108	0.1662	0.0045	0.0043	0.003	0.0891	0.0104	0.0043	0.0019	0.0023	0.145	0.0794	0.0058	0.0062	0.0038	0.0216	0.0035	0.0099	0.199
1	rs2815308	77728969	1.18	0.173671271070618	1.77	0.128753168183355	0.0201501041922671	0.187893636225069	0.1345	0.0754	0.0036	0.002	0.0058	0.0023	0.0022	0.0109	0.1662	0.0045	0.0042	0.0031	0.0889	0.01	0.0045	0.0019	0.0024	0.1451	0.0793	0.0059	0.0062	0.0038	0.0217	0.0035	0.0099	0.1993
1	rs2815322	77733685	1.18	0.173671271070618	1.76	0.141944438278083	0.0197366084356758	0.168506434272203	0.1343	0.0753	0.0037	0.0019	0.0058	0.0024	0.0023	0.011	0.1662	0.0046	0.0042	0.0032	0.0888	0.0098	0.0046	0.0019	0.0024	0.1451	0.0792	0.0059	0.0062	0.0039	0.0217	0.0035	0.0099	0.1994
1	rs57267651	77733798	1.18	0.173671271070618	1.76	0.141944438278083	0.0199167472332693	0.167030541089163	0.1343	0.0754	0.0037	0.0019	0.0058	0.0024	0.0023	0.011	0.1662	0.0046	0.0042	0.0032	0.0886	0.0099	0.0046	0.0019	0.0024	0.1452	0.0792	0.0059	0.0062	0.0039	0.0218	0.0035	0.01	0.1994
1	rs77566700	77738199	1.18	0.173671271070618	1.76	0.141944438278083	0.0197451595387688	0.174754481808434	0.1345	0.0754	0.0036	0.0019	0.0058	0.0024	0.0022	0.0109	0.1663	0.0046	0.0043	0.0032	0.0886	0.0098	0.0046	0.0018	0.0023	0.1452	0.0792	0.0058	0.0062	0.0039	0.0218	0.0035	0.01	0.1995
1	rs17689089	77740106	1.18	0.173671271070618	1.76	0.141944438278083	0.0196256887397979	0.176153648403941	0.1345	0.0754	0.0036	0.0019	0.0058	0.0024	0.0022	0.0109	0.1663	0.0046	0.0043	0.0032	0.0886	0.0098	0.0046	0.0018	0.0023	0.1453	0.0792	0.0058	0.0062	0.0039	0.0218	0.0035	0.01	0.1996
1	rs11162307	77741794	1.18	0.173671271070618	1.76	0.141944438278083	0.0192200612978143	0.181991115950317	0.1345	0.0754	0.0035	0.0019	0.0058	0.0024	0.0022	0.0109	0.1663	0.0046	0.0043	0.0033	0.0885	0.0098	0.0046	0.0018	0.0024	0.1454	0.0791	0.0058	0.0062	0.0038	0.0217	0.0035	0.01	0.1996
1	rs41292256	77748658	1.18	0.173671271070618	1.77	0.128753168183355	0.0206404158525328	0.185851008116084	0.1347	0.0752	0.0032	0.0019	0.0058	0.0024	0.0024	0.011	0.1661	0.0045	0.0044	0.0033	0.0881	0.0096	0.0048	0.002	0.0024	0.1465	0.0785	0.0058	0.0061	0.0036	0.0216	0.0035	0.01	0.1996
1	rs17100172	77753873	1.17	0.196050020118376	1.76	0.141944438278083	0.0303393253988224	0.21309159484377	0.1349	0.0751	0.0029	0.0019	0.0059	0.0024	0.0026	0.0111	0.1659	0.0044	0.0045	0.0034	0.0879	0.0095	0.005	0.0022	0.0024	0.1473	0.078	0.0058	0.006	0.0035	0.0215	0.0036	0.01	0.1996
1	rs1167212	77758422	1.17	0.196050020118376	1.76	0.141944438278083	0.0327161207229661	0.215979896308117	0.1351	0.075	0.0028	0.0019	0.0059	0.0024	0.0027	0.0111	0.1659	0.0044	0.0045	0.0034	0.0879	0.0095	0.005	0.0022	0.0024	0.1474	0.0779	0.0058	0.006	0.0034	0.0214	0.0036	0.01	0.1996
1	rs2815311	77759578	1.17	0.196050020118376	1.76	0.141944438278083	0.0326426122906541	0.212344873480002	0.1351	0.075	0.0028	0.0019	0.0059	0.0024	0.0027	0.0111	0.1659	0.0044	0.0045	0.0034	0.0879	0.0095	0.005	0.0022	0.0024	0.1474	0.0779	0.0058	0.006	0.0034	0.0214	0.0036	0.01	0.1996
1	rs17695152	77759856	1.17	0.196050020118376	1.75	0.156107803097264	0.0326793520439646	0.212771465328393	0.1351	0.075	0.0028	0.0019	0.0059	0.0024	0.0027	0.0111	0.1659	0.0044	0.0045	0.0034	0.0879	0.0095	0.005	0.0022	0.0024	0.1473	0.0779	0.0058	0.006	0.0034	0.0214	0.0036	0.01	0.1996
1	rs186590722	77760886	1.17	0.196050020118376	1.75	0.156107803097264	0.0324593470467168	0.212984867336905	0.1351	0.075	0.0028	0.0019	0.0059	0.0024	0.0027	0.0111	0.1659	0.0044	0.0045	0.0034	0.0879	0.0095	0.005	0.0022	0.0024	0.1473	0.0779	0.0058	0.006	0.0034	0.0215	0.0035	0.01	0.1996
1	rs7537603	77768124	1.17	0.196050020118376	1.75	0.156107803097264	0.035543967970648	0.226134444403144	0.1354	0.0749	0.0028	0.0019	0.0059	0.0024	0.0028	0.0113	0.1658	0.0044	0.0046	0.0035	0.0879	0.0095	0.0051	0.0022	0.0025	0.1469	0.0779	0.0058	0.0059	0.0034	0.0214	0.0035	0.01	0.1996
1	rs34422174	77769384	1.17	0.196050020118376	1.76	0.141944438278083	0.0396893622108543	0.233244511818629	0.1353	0.0749	0.0028	0.0019	0.0059	0.0024	0.0029	0.0114	0.1657	0.0044	0.0046	0.0036	0.088	0.0095	0.0051	0.0022	0.0025	0.1469	0.0778	0.0058	0.0059	0.0033	0.0213	0.0035	0.0099	0.1997
1	rs1670617	77775014	1.17	0.196050020118376	1.76	0.141944438278083	0.0395773054438728	0.225046943191918	0.1352	0.0749	0.0028	0.0019	0.0059	0.0024	0.0029	0.0115	0.1657	0.0044	0.0046	0.0036	0.088	0.0095	0.0051	0.0022	0.0026	0.1469	0.0778	0.0058	0.0059	0.0033	0.0213	0.0035	0.0099	0.1998
1	rs7547493	77775233	1.17	0.196050020118376	1.76	0.141944438278083	0.0395633136824045	0.223852665860229	0.1352	0.0749	0.0028	0.0019	0.0059	0.0024	0.0029	0.0115	0.1657	0.0044	0.0046	0.0036	0.088	0.0095	0.0051	0.0022	0.0026	0.1469	0.0778	0.0058	0.0059	0.0033	0.0213	0.0035	0.0099	0.1998
1	rs41292266	77780681	1.17	0.196050020118376	1.76	0.141944438278083	0.0398859867422977	0.22439526242561	0.1352	0.075	0.0027	0.002	0.0059	0.0024	0.0029	0.0115	0.1656	0.0044	0.0046	0.0036	0.0881	0.0094	0.0051	0.0023	0.0026	0.1471	0.0777	0.0058	0.0058	0.0033	0.0213	0.0036	0.0099	0.1997
1	rs75045010	77793153	1.17	0.196050020118376	1.76	0.141944438278083	0.0426210272720231	0.231926527841757	0.1351	0.0751	0.0027	0.002	0.0059	0.0024	0.0028	0.0115	0.1653	0.0044	0.0046	0.0036	0.0882	0.0094	0.0052	0.0023	0.0026	0.1475	0.0776	0.0057	0.0057	0.0033	0.0212	0.0036	0.0099	0.1995
1	rs75789659	77800005	1.17	0.196050020118376	1.75	0.156107803097264	0.0428570481300656	0.236770881567235	0.1351	0.0751	0.0027	0.002	0.0059	0.0024	0.0028	0.0116	0.1652	0.0044	0.0047	0.0036	0.0883	0.0094	0.0052	0.0023	0.0026	0.1477	0.0776	0.0057	0.0056	0.0033	0.0212	0.0037	0.0099	0.1994
1	rs73004429	77803525	1.17	0.196050020118376	1.75	0.156107803097264	0.0431978913500953	0.238540435944697	0.1351	0.0751	0.0027	0.002	0.0059	0.0024	0.0028	0.0116	0.1652	0.0044	0.0047	0.0036	0.0883	0.0094	0.0052	0.0023	0.0026	0.1477	0.0776	0.0057	0.0056	0.0033	0.0212	0.0037	0.0099	0.1994
1	rs2602933	77812575	1.17	0.196050020118376	1.76	0.141944438278083	0.0431830336929805	0.241647298718266	0.1351	0.0752	0.0027	0.002	0.0059	0.0024	0.0028	0.0116	0.1652	0.0044	0.0047	0.0036	0.0883	0.0094	0.0052	0.0024	0.0026	0.1478	0.0776	0.0057	0.0056	0.0033	0.0211	0.0037	0.0099	0.1993
1	rs12730972	77814230	1.17	0.196050020118376	1.78	0.116496372702931	0.0422393924933665	0.237765735486147	0.135	0.0752	0.0027	0.002	0.0059	0.0024	0.0028	0.0116	0.1652	0.0044	0.0047	0.0036	0.0883	0.0094	0.0052	0.0024	0.0026	0.1479	0.0776	0.0057	0.0056	0.0033	0.0211	0.0037	0.0098	0.1993
1	rs78968337	77816280	1.17	0.196050020118376	1.79	0.105135818603982	0.0414976102377512	0.235667061808882	0.135	0.0753	0.0027	0.002	0.0059	0.0024	0.0028	0.0115	0.1652	0.0043	0.0047	0.0036	0.0883	0.0094	0.0052	0.0024	0.0026	0.1479	0.0776	0.0057	0.0056	0.0033	0.0211	0.0037	0.0098	0.1992
1	rs17100436	77825907	1.18	0.173671271070618	1.79	0.105135818603982	0.0376514464842811	0.243874340919409	0.1346	0.0756	0.0026	0.002	0.0058	0.0024	0.0027	0.0113	0.1656	0.0042	0.0048	0.0037	0.0884	0.0093	0.0051	0.0025	0.0026	0.1487	0.0776	0.0056	0.0055	0.0033	0.0209	0.0037	0.0097	0.199
1	rs6681717	77826056	1.18	0.173671271070618	1.79	0.105135818603982	0.0370598128713374	0.245772440896735	0.1347	0.0756	0.0026	0.002	0.0058	0.0024	0.0027	0.0113	0.1655	0.0042	0.0048	0.0037	0.0884	0.0093	0.0051	0.0025	0.0026	0.1486	0.0776	0.0056	0.0055	0.0033	0.0209	0.0037	0.0097	0.1991
1	rs17100458	77831799	1.17	0.196050020118376	1.79	0.105135818603982	0.0235411306002965	0.221470341512069	0.1346	0.0757	0.0027	0.002	0.0055	0.0024	0.0027	0.011	0.1657	0.004	0.0048	0.0038	0.0883	0.0089	0.005	0.0028	0.0023	0.1497	0.078	0.0054	0.0053	0.0034	0.021	0.0038	0.0095	0.1989
1	rs17100475	77839480	1.17	0.196050020118376	1.79	0.105135818603982	0.0226032719232568	0.213839181615378	0.1346	0.0757	0.0027	0.002	0.0055	0.0025	0.0027	0.011	0.1656	0.004	0.0048	0.0038	0.0881	0.0089	0.005	0.0028	0.0023	0.1497	0.078	0.0054	0.0053	0.0034	0.0209	0.0038	0.0094	0.1991
1	rs10873934	77841366	1.17	0.196050020118376	1.79	0.105135818603982	0.0227071794448648	0.223852665860229	0.1346	0.0757	0.0027	0.002	0.0055	0.0025	0.0027	0.011	0.1655	0.004	0.0048	0.0038	0.0881	0.0089	0.005	0.0028	0.0023	0.1497	0.078	0.0054	0.0053	0.0034	0.0209	0.0038	0.0094	0.1991
1	rs2602937	77842207	1.17	0.196050020118376	1.79	0.105135818603982	0.0223777529626942	0.21245149490782	0.1345	0.0757	0.0027	0.0021	0.0055	0.0025	0.0027	0.011	0.1654	0.004	0.0048	0.0038	0.0881	0.0089	0.005	0.0028	0.0023	0.1497	0.078	0.0054	0.0053	0.0035	0.021	0.0038	0.0094	0.1994
1	rs112258474	77843870	1.17	0.196050020118376	1.79	0.105135818603982	0.020817602979323	0.183511439987913	0.1343	0.0756	0.0028	0.002	0.0054	0.0025	0.0027	0.011	0.1651	0.004	0.0048	0.0039	0.0877	0.0088	0.0051	0.0029	0.0023	0.1498	0.0778	0.0055	0.0053	0.0039	0.0211	0.0038	0.0096	0.1996
1	rs11809786	77847516	1.17	0.196050020118376	1.79	0.105135818603982	0.0250302175136117	0.185036094880622	0.134	0.0755	0.0029	0.002	0.0054	0.0025	0.0027	0.011	0.1647	0.0041	0.0047	0.0039	0.0874	0.0088	0.0052	0.0031	0.0022	0.1499	0.0776	0.0055	0.0052	0.0044	0.0212	0.0039	0.0097	0.1997
1	rs11162331	77850800	1.17	0.196050020118376	1.79	0.105135818603982	0.0268938147926557	0.177958244314392	0.134	0.0754	0.0029	0.0021	0.0054	0.0025	0.0028	0.011	0.1647	0.0041	0.0046	0.0039	0.0874	0.0088	0.0052	0.0032	0.0023	0.1499	0.0775	0.0055	0.0052	0.0045	0.0213	0.0039	0.0097	0.1997
1	rs11162332	77852332	1.17	0.196050020118376	1.78	0.116496372702931	0.0320466152676126	0.192930093404864	0.134	0.0755	0.0029	0.0021	0.0055	0.0025	0.003	0.011	0.1644	0.0042	0.0046	0.004	0.0872	0.0088	0.0052	0.0032	0.0023	0.1498	0.0775	0.0055	0.0052	0.0045	0.0213	0.0039	0.0099	0.1995
1	rs72679581	77854178	1.17	0.196050020118376	1.78	0.116496372702931	0.0317935381615408	0.175953530831188	0.134	0.0755	0.0029	0.0021	0.0055	0.0025	0.003	0.011	0.1644	0.0042	0.0046	0.004	0.0872	0.0088	0.0052	0.0032	0.0023	0.1498	0.0775	0.0055	0.0052	0.0045	0.0213	0.0039	0.0099	0.1995
1	rs17098286	77867824	1.17	0.196050020118376	1.78	0.116496372702931	0.0317574990617905	0.157693680167223	0.1338	0.0755	0.0029	0.0021	0.0055	0.0025	0.003	0.011	0.1643	0.0042	0.0045	0.004	0.0871	0.0088	0.0052	0.0032	0.0023	0.1499	0.0776	0.0055	0.0052	0.0045	0.0213	0.0039	0.0099	0.1996
1	rs7546409	77871502	1.17	0.196050020118376	1.78	0.116496372702931	0.050473994841249	0.135753234436124	0.1338	0.0754	0.0033	0.0023	0.0054	0.0025	0.0032	0.011	0.1643	0.0042	0.0043	0.0042	0.0861	0.0088	0.0055	0.0034	0.0021	0.1495	0.0776	0.0055	0.0054	0.0048	0.0216	0.0041	0.01	0.199
1	rs41306633	77876827	1.17	0.196050020118376	1.78	0.116496372702931	0.0498818304409619	0.119970831647177	0.1335	0.0754	0.0033	0.0023	0.0054	0.0025	0.0032	0.011	0.164	0.0042	0.0044	0.0043	0.0859	0.0088	0.0055	0.0035	0.0021	0.1495	0.0777	0.0055	0.0054	0.0048	0.0216	0.0041	0.01	0.1992
1	rs10782648	77880930	1.17	0.196050020118376	1.78	0.116496372702931	0.0553470993496971	0.130412110841988	0.1332	0.0754	0.0033	0.0023	0.0054	0.0025	0.0032	0.011	0.1638	0.0043	0.0044	0.0044	0.0856	0.0089	0.0055	0.0035	0.002	0.1497	0.0778	0.0055	0.0054	0.0049	0.0217	0.0042	0.01	0.1993
1	rs1532507	77883412	1.17	0.196050020118376	1.78	0.116496372702931	0.0527197201665074	0.124355335385714	0.1331	0.0752	0.0034	0.0023	0.0055	0.0025	0.0032	0.011	0.1638	0.0043	0.0044	0.0044	0.0856	0.0089	0.0056	0.0035	0.002	0.1495	0.0778	0.0055	0.0054	0.0049	0.0217	0.0042	0.01	0.1995
1	rs1498407	77884712	1.17	0.196050020118376	1.78	0.116496372702931	0.0515886453127538	0.107095176384412	0.1331	0.0752	0.0034	0.0024	0.0055	0.0025	0.0032	0.011	0.1638	0.0043	0.0044	0.0044	0.0855	0.0089	0.0056	0.0035	0.002	0.1496	0.0778	0.0055	0.0054	0.0049	0.0217	0.0042	0.01	0.1995
1	rs72681617	77889384	1.17	0.196050020118376	1.78	0.116496372702931	0.0472434799231178	0.111550874796345	0.133	0.0751	0.0034	0.0024	0.0056	0.0025	0.0032	0.011	0.1637	0.0043	0.0045	0.0045	0.0853	0.009	0.0056	0.0034	0.002	0.1496	0.0777	0.0055	0.0054	0.0049	0.0216	0.0043	0.01	0.1993
1	rs1498400	77895554	1.17	0.196050020118376	1.79	0.105135818603982	0.0563544813734317	0.187280047839955	0.1326	0.0751	0.0036	0.0027	0.0061	0.0025	0.0032	0.0113	0.1627	0.0041	0.0047	0.0048	0.085	0.0096	0.0057	0.0035	0.0024	0.1494	0.0778	0.0057	0.0056	0.0053	0.021	0.0044	0.0104	0.1978
1	rs55924989	77900448	1.17	0.196050020118376	1.79	0.105135818603982	0.0639033953465452	0.254654001453538	0.1326	0.0744	0.004	0.003	0.0061	0.0027	0.0031	0.0114	0.1619	0.0041	0.0047	0.0051	0.0857	0.0101	0.0057	0.0034	0.0025	0.15	0.0784	0.0056	0.0057	0.0058	0.0195	0.0047	0.0107	0.196
1	rs11583934	77904435	1.17	0.196050020118376	1.79	0.105135818603982	0.0652654255367443	0.256578203829785	0.1325	0.0744	0.0041	0.0031	0.0061	0.0027	0.0031	0.0114	0.1619	0.0041	0.0047	0.0051	0.0858	0.0101	0.0058	0.0034	0.0025	0.15	0.0784	0.0056	0.0058	0.0058	0.0195	0.0048	0.0107	0.1959
1	rs12037848	77906233	1.17	0.196050020118376	1.81	0.0849480383532209	0.0684498013152821	0.261921657587252	0.1326	0.0744	0.0041	0.0031	0.0061	0.0027	0.0031	0.0114	0.1618	0.0041	0.0047	0.0051	0.0858	0.0101	0.0058	0.0034	0.0025	0.15	0.0784	0.0056	0.0058	0.0058	0.0194	0.0048	0.0107	0.1958
1	rs113363157	77908161	1.17	0.196050020118376	1.81	0.0849480383532209	0.0657170744761982	0.257145012194247	0.1326	0.0744	0.0041	0.0031	0.0061	0.0027	0.0031	0.0114	0.1618	0.0041	0.0047	0.0052	0.0857	0.0102	0.0058	0.0034	0.0025	0.15	0.0784	0.0056	0.0057	0.0058	0.0194	0.0048	0.0107	0.1959
1	rs17100570	77912719	1.17	0.196050020118376	1.81	0.0849480383532209	0.0653242203907216	0.302762128271929	0.1325	0.0735	0.0039	0.0033	0.0059	0.0031	0.0029	0.0115	0.1627	0.004	0.0045	0.0054	0.0873	0.0102	0.006	0.0033	0.0027	0.1488	0.0789	0.0054	0.0054	0.0059	0.0183	0.0053	0.0104	0.196
1	rs12046197	77925439	1.16	0.220431575918666	1.8	0.0946327581538143	0.0621798744418483	0.312345494932485	0.1326	0.0733	0.0039	0.0033	0.0059	0.0032	0.0028	0.0115	0.1628	0.004	0.0045	0.0055	0.0875	0.0102	0.006	0.0032	0.0028	0.1486	0.0789	0.0053	0.0054	0.0059	0.0181	0.0053	0.0104	0.1959
1	rs12047928	77932750	1.16	0.220431575918666	1.8	0.0946327581538143	0.0621608984049929	0.31874315921305	0.1327	0.0732	0.0039	0.0033	0.0059	0.0032	0.0028	0.0115	0.1628	0.004	0.0044	0.0055	0.0877	0.0102	0.006	0.0032	0.0028	0.1485	0.0789	0.0053	0.0054	0.006	0.018	0.0053	0.0104	0.1959
1	rs7542588	77938165	1.16	0.220431575918666	1.79	0.105135818603982	0.0719008096321998	0.365069234526769	0.1327	0.0731	0.0039	0.0033	0.0059	0.0034	0.0028	0.0115	0.163	0.004	0.0044	0.0056	0.0877	0.0102	0.0061	0.003	0.0028	0.1482	0.0794	0.0051	0.0053	0.006	0.0179	0.0054	0.0103	0.1958
1	rs1532508	77941524	1.16	0.220431575918666	1.79	0.105135818603982	0.0699357668180048	0.390110222609675	0.1328	0.073	0.0039	0.0033	0.006	0.0033	0.0027	0.0116	0.1629	0.0042	0.0045	0.0056	0.0879	0.0103	0.0061	0.0029	0.0028	0.1477	0.0797	0.0052	0.0053	0.006	0.018	0.0054	0.0103	0.1956
1	rs116759924	77946053	1.16	0.220431575918666	1.78	0.116496372702931	0.070841488050229	0.386906803382549	0.1327	0.0727	0.004	0.0033	0.006	0.0034	0.0027	0.0116	0.1631	0.0042	0.0045	0.0056	0.0877	0.0103	0.0061	0.0028	0.0028	0.1479	0.0798	0.0051	0.0053	0.006	0.0178	0.0054	0.0103	0.1958
1	rs12404342	77947188	1.16	0.220431575918666	1.78	0.116496372702931	0.0736679034301015	0.401056258058075	0.1327	0.0726	0.004	0.0033	0.006	0.0034	0.0027	0.0116	0.1631	0.0042	0.0045	0.0056	0.0877	0.0103	0.0061	0.0028	0.0028	0.1479	0.0798	0.0051	0.0053	0.006	0.0178	0.0054	0.0103	0.1959
1	rs116809156	77951148	1.16	0.220431575918666	1.78	0.116496372702931	0.0713179558717568	0.387546900138447	0.1327	0.0725	0.004	0.0033	0.0061	0.0034	0.0027	0.0116	0.163	0.0042	0.0044	0.0056	0.0878	0.0103	0.0061	0.0028	0.0028	0.148	0.0798	0.0051	0.0052	0.006	0.0178	0.0054	0.0103	0.1961
1	rs12564592	77954895	1.16	0.220431575918666	1.78	0.116496372702931	0.0719843262283667	0.418610467744547	0.1328	0.0723	0.004	0.0034	0.006	0.0034	0.0027	0.0116	0.1629	0.0042	0.0044	0.0056	0.0879	0.0103	0.0061	0.0028	0.0028	0.1481	0.0798	0.0051	0.0052	0.0059	0.0177	0.0054	0.0102	0.1963
1	rs2647496	77958105	1.16	0.220431575918666	1.78	0.116496372702931	0.0719008096321998	0.430162271218528	0.1328	0.0722	0.004	0.0034	0.006	0.0034	0.0027	0.0116	0.1628	0.0042	0.0044	0.0056	0.0881	0.0103	0.0061	0.0028	0.0028	0.1482	0.0798	0.005	0.0052	0.0059	0.0177	0.0054	0.0101	0.1965
1	rs17380592	77961919	1.16	0.220431575918666	1.78	0.116496372702931	0.0496854878942512	0.376832579152721	0.1331	0.0728	0.004	0.0033	0.0059	0.0035	0.0026	0.0117	0.162	0.0041	0.0044	0.0056	0.0885	0.0103	0.006	0.0031	0.0028	0.1483	0.0799	0.005	0.0052	0.0058	0.0176	0.0054	0.0096	0.1964
1	rs11806197	77964855	1.16	0.220431575918666	1.78	0.116496372702931	0.0501279933753337	0.389468952418388	0.1331	0.0728	0.004	0.0033	0.0059	0.0035	0.0026	0.0117	0.162	0.0041	0.0044	0.0056	0.0885	0.0103	0.006	0.0031	0.0028	0.1483	0.0799	0.005	0.0052	0.0057	0.0176	0.0054	0.0096	0.1964
1	rs116672312	77979952	1.17	0.196050020118376	1.78	0.116496372702931	0.0469912537044211	0.378739687126192	0.1333	0.073	0.004	0.0032	0.0059	0.0035	0.0025	0.0117	0.1619	0.0041	0.0044	0.0056	0.0885	0.0104	0.006	0.0031	0.0028	0.1484	0.08	0.005	0.0052	0.0057	0.0176	0.0054	0.0094	0.1965
1	rs10873947	77986516	1.16	0.220431575918666	1.78	0.116496372702931	0.0502760833939868	0.400410066384862	0.1333	0.073	0.004	0.0032	0.0059	0.0035	0.0025	0.0117	0.1618	0.0041	0.0044	0.0056	0.0886	0.0104	0.006	0.003	0.0028	0.1484	0.08	0.005	0.0052	0.0057	0.0176	0.0054	0.0093	0.1966
1	rs17100674	77988472	1.17	0.196050020118376	1.78	0.116496372702931	0.0335947816649993	0.306225787468141	0.1334	0.0735	0.004	0.0031	0.0058	0.0035	0.0024	0.0118	0.1617	0.004	0.0044	0.0054	0.0896	0.0102	0.0057	0.003	0.0028	0.1485	0.08	0.0052	0.0053	0.0052	0.0174	0.0053	0.0092	0.1969
1	rs12754946	77989923	1.17	0.196050020118376	1.78	0.116496372702931	0.0250809841637525	0.302881368181338	0.134	0.0748	0.0039	0.0029	0.0057	0.0033	0.0022	0.0117	0.1609	0.0039	0.0044	0.005	0.0915	0.0101	0.0054	0.0029	0.0026	0.1476	0.0807	0.0052	0.0054	0.0047	0.0171	0.0052	0.009	0.197
1	rs61777073	77998084	1.17	0.196050020118376	1.77	0.128753168183355	0.0191363294274341	0.347935013104007	0.1349	0.0774	0.0034	0.0024	0.0055	0.0028	0.0019	0.0114	0.159	0.0036	0.0042	0.0041	0.0961	0.0102	0.0045	0.0028	0.0022	0.1457	0.0823	0.0049	0.0056	0.0038	0.017	0.0048	0.0085	0.1979
1	rs17385141	77998285	1.17	0.196050020118376	1.77	0.128753168183355	0.0191363294274341	0.347686629949331	0.1349	0.0774	0.0034	0.0024	0.0055	0.0028	0.0019	0.0114	0.159	0.0036	0.0042	0.0041	0.0961	0.0102	0.0045	0.0028	0.0022	0.1457	0.0823	0.0049	0.0056	0.0038	0.017	0.0048	0.0085	0.1979
1	rs4600093	78013301	1.17	0.196050020118376	1.77	0.128753168183355	0.0210585483252398	0.317775015679637	0.135	0.0775	0.0034	0.0024	0.0055	0.0028	0.0019	0.0113	0.159	0.0036	0.0042	0.004	0.0963	0.0102	0.0045	0.0028	0.0022	0.1456	0.0824	0.0049	0.0057	0.0037	0.017	0.0048	0.0085	0.1979
1	rs3767031	78025047	1.17	0.196050020118376	1.77	0.128753168183355	0.0286635649194886	0.347190016737816	0.135	0.0777	0.0034	0.0026	0.0054	0.0028	0.0019	0.0112	0.1591	0.0035	0.0042	0.0038	0.0969	0.0101	0.0043	0.0028	0.0022	0.1458	0.0828	0.0049	0.0056	0.0036	0.0169	0.0048	0.0085	0.1977
1	rs2291690	78032185	1.17	0.196050020118376	1.77	0.128753168183355	0.0279987728199872	0.353911446553825	0.1354	0.078	0.0034	0.0025	0.0053	0.0027	0.0019	0.0112	0.1589	0.0035	0.0042	0.0037	0.097	0.01	0.0042	0.0027	0.0022	0.1459	0.0827	0.0049	0.0056	0.0036	0.0168	0.0047	0.0085	0.1975
1	rs17385754	78046630	1.17	0.196050020118376	1.76	0.141944438278083	0.0267127141664968	0.364817418974571	0.1354	0.0781	0.0034	0.0025	0.0052	0.0025	0.0018	0.0112	0.1589	0.0035	0.0042	0.0036	0.0973	0.01	0.0042	0.0027	0.0022	0.1461	0.0826	0.0049	0.0056	0.0035	0.0168	0.0047	0.0085	0.1975
1	rs114902412	78048032	1.17	0.196050020118376	1.76	0.141944438278083	0.0267658887985949	0.36658116032061	0.1354	0.0781	0.0034	0.0025	0.0052	0.0025	0.0018	0.0112	0.1589	0.0035	0.0042	0.0036	0.0973	0.01	0.0042	0.0027	0.0022	0.1461	0.0826	0.0049	0.0056	0.0035	0.0168	0.0047	0.0085	0.1975
1	rs1994924	78060505	1.17	0.196050020118376	1.76	0.141944438278083	0.0264690778489031	0.379630592788121	0.1355	0.0783	0.0034	0.0024	0.0052	0.0024	0.0018	0.0112	0.1589	0.0035	0.0042	0.0035	0.0976	0.01	0.0042	0.0026	0.0022	0.1462	0.0827	0.0049	0.0055	0.0035	0.0168	0.0047	0.0085	0.1975
1	rs114803006	78067000	1.17	0.196050020118376	1.76	0.141944438278083	0.02647963773952	0.379885244802095	0.1355	0.0783	0.0034	0.0024	0.0052	0.0024	0.0018	0.0112	0.1589	0.0035	0.0042	0.0035	0.0976	0.01	0.0042	0.0026	0.0022	0.1462	0.0827	0.0049	0.0055	0.0035	0.0168	0.0047	0.0085	0.1975
1	rs114693226	78073879	1.17	0.196050020118376	1.76	0.141944438278083	0.0261536724100989	0.377722227193584	0.1355	0.0783	0.0034	0.0024	0.0052	0.0024	0.0018	0.0112	0.1589	0.0035	0.0043	0.0035	0.0976	0.01	0.0042	0.0026	0.0022	0.1462	0.0826	0.005	0.0056	0.0035	0.0168	0.0047	0.0085	0.1975
1	rs112433858	78089854	1.17	0.196050020118376	1.77	0.128753168183355	0.0278890455723892	0.388571666140115	0.1355	0.0784	0.0034	0.0024	0.0052	0.0022	0.0018	0.0112	0.1589	0.0036	0.0043	0.0035	0.0978	0.01	0.0042	0.0026	0.0022	0.1463	0.0826	0.005	0.0055	0.0034	0.0167	0.0047	0.0085	0.1975
1	rs6678622	78092479	1.17	0.196050020118376	1.78	0.116496372702931	0.0279438710408517	0.388827975028537	0.1355	0.0784	0.0034	0.0024	0.0052	0.0022	0.0018	0.0112	0.1589	0.0036	0.0043	0.0035	0.0978	0.01	0.0042	0.0026	0.0022	0.1463	0.0826	0.005	0.0055	0.0034	0.0167	0.0047	0.0085	0.1975
1	rs41292270	78098003	1.17	0.196050020118376	1.78	0.116496372702931	0.0278561868992182	0.388699814719388	0.1355	0.0784	0.0034	0.0024	0.0052	0.0022	0.0018	0.0112	0.1589	0.0035	0.0043	0.0035	0.0978	0.01	0.0042	0.0026	0.0022	0.1463	0.0826	0.005	0.0055	0.0034	0.0167	0.0047	0.0085	0.1975
1	rs34535037	78098403	1.17	0.196050020118376	1.78	0.116496372702931	0.0278561868992182	0.388699814719388	0.1355	0.0784	0.0034	0.0024	0.0052	0.0022	0.0018	0.0112	0.1589	0.0035	0.0043	0.0035	0.0978	0.01	0.0042	0.0026	0.0022	0.1463	0.0826	0.005	0.0055	0.0034	0.0167	0.0047	0.0085	0.1975
1	rs116239067	78171696	1.17	0.196050020118376	1.78	0.116496372702931	0.0300958094642728	0.394221260866929	0.1356	0.0784	0.0034	0.0023	0.0052	0.0022	0.0017	0.0112	0.159	0.0035	0.0043	0.0034	0.0978	0.01	0.0042	0.0026	0.0022	0.1464	0.0826	0.005	0.0055	0.0034	0.0167	0.0047	0.0085	0.1975
1	rs114191610	78172428	1.17	0.196050020118376	1.78	0.116496372702931	0.0301073741392359	0.394221260866929	0.1356	0.0784	0.0034	0.0023	0.0052	0.0022	0.0017	0.0112	0.159	0.0035	0.0043	0.0034	0.0978	0.01	0.0042	0.0026	0.0022	0.1464	0.0826	0.005	0.0055	0.0034	0.0167	0.0047	0.0085	0.1975
1	rs72683682	78172669	1.17	0.196050020118376	1.78	0.116496372702931	0.0301305128786028	0.394221260866929	0.1356	0.0784	0.0034	0.0023	0.0052	0.0022	0.0017	0.0112	0.159	0.0035	0.0043	0.0034	0.0978	0.01	0.0042	0.0026	0.0022	0.1464	0.0826	0.005	0.0055	0.0034	0.0167	0.0047	0.0085	0.1975
1	rs12142671	78184325	1.17	0.196050020118376	1.78	0.116496372702931	0.0308658092884581	0.39525088067343	0.1356	0.0784	0.0034	0.0023	0.0052	0.0022	0.0017	0.0112	0.159	0.0035	0.0043	0.0034	0.0978	0.01	0.0041	0.0026	0.0022	0.1464	0.0826	0.005	0.0055	0.0033	0.0167	0.0047	0.0085	0.1975
1	rs115124745	78205945	1.17	0.196050020118376	1.8	0.0946327581538143	0.0290790394058167	0.393192383654256	0.1356	0.0784	0.0034	0.0023	0.0052	0.0022	0.0017	0.0112	0.159	0.0035	0.0043	0.0034	0.0978	0.01	0.0041	0.0026	0.0022	0.1464	0.0826	0.005	0.0056	0.0033	0.0167	0.0047	0.0085	0.1975
1	rs72683701	78245642	1.17	0.196050020118376	1.81	0.0849480383532209	0.0271509689358855	0.380649487249056	0.1357	0.0786	0.0035	0.0023	0.0052	0.0021	0.0017	0.0112	0.159	0.0034	0.0043	0.0035	0.0979	0.0099	0.0041	0.0026	0.0023	0.1466	0.0825	0.005	0.0057	0.0034	0.0167	0.0047	0.0085	0.1969
1	rs1539739	78266417	1.17	0.196050020118376	1.81	0.0849480383532209	0.0276814038458109	0.374420789969283	0.1357	0.0788	0.0035	0.0022	0.0051	0.0021	0.0017	0.0112	0.1591	0.0034	0.0043	0.0035	0.098	0.0099	0.0041	0.0026	0.0023	0.1467	0.0825	0.005	0.0058	0.0034	0.0167	0.0047	0.0086	0.1966
1	rs75352530	78287451	1.17	0.196050020118376	1.81	0.0849480383532209	0.0250505153574705	0.381286683764506	0.1359	0.0787	0.0035	0.0022	0.0051	0.0021	0.0017	0.0111	0.1591	0.0035	0.0043	0.0034	0.098	0.0098	0.004	0.0026	0.0023	0.1466	0.0824	0.0049	0.0058	0.0034	0.0167	0.0047	0.0085	0.1967
1	rs74225875	78295937	1.17	0.196050020118376	1.82	0.0760422202337298	0.0417583877727281	0.435969748504401	0.1373	0.0788	0.0034	0.002	0.0051	0.0018	0.0015	0.0108	0.1595	0.0034	0.0044	0.0033	0.0988	0.0097	0.004	0.0027	0.0021	0.1457	0.082	0.0047	0.006	0.0034	0.0165	0.0045	0.0084	0.1974
1	rs7417104	78312788	1.16	0.220431575918666	1.82	0.0760422202337298	0.0478461901728748	0.450712135089487	0.1376	0.0788	0.0033	0.002	0.0051	0.0017	0.0015	0.0108	0.1596	0.0034	0.0045	0.0032	0.0988	0.0097	0.004	0.0027	0.002	0.1457	0.0818	0.0047	0.0061	0.0034	0.0164	0.0045	0.0084	0.1977
1	rs12027558	78329350	1.16	0.220431575918666	1.82	0.0760422202337298	0.0496854878942512	0.452714285927373	0.1376	0.0788	0.0033	0.0019	0.0051	0.0017	0.0015	0.0108	0.1597	0.0034	0.0045	0.0032	0.0988	0.0097	0.004	0.0027	0.002	0.1457	0.0818	0.0047	0.0061	0.0034	0.0164	0.0045	0.0084	0.1977
1	rs1166704	78366894	1.16	0.220431575918666	1.81	0.0849480383532209	0.0568716664587141	0.455119953789333	0.138	0.0789	0.0033	0.0019	0.0051	0.0017	0.0015	0.0108	0.1599	0.0033	0.0045	0.0031	0.0989	0.0098	0.0041	0.0027	0.0021	0.1452	0.0816	0.0045	0.0063	0.0035	0.0163	0.0045	0.0083	0.1978
1	rs78977867	78369300	1.16	0.220431575918666	1.81	0.0849480383532209	0.0562478702164995	0.45578879066915	0.1381	0.0789	0.0033	0.0018	0.0051	0.0017	0.0014	0.0108	0.1599	0.0033	0.0045	0.0031	0.0988	0.0098	0.0041	0.0027	0.0021	0.1451	0.0816	0.0045	0.0063	0.0035	0.0162	0.0045	0.0083	0.1978
1	rs57444992	78390161	1.16	0.220431575918666	1.81	0.0849480383532209	0.0633638611801438	0.467871754230935	0.1383	0.079	0.0034	0.0017	0.0051	0.0017	0.0014	0.0108	0.1599	0.0033	0.0045	0.0031	0.0987	0.0098	0.0041	0.0027	0.0021	0.145	0.0815	0.0045	0.0064	0.0035	0.0162	0.0045	0.0083	0.1978
1	rs1166698	78392446	1.16	0.220431575918666	1.81	0.0849480383532209	0.0665867994938266	0.458868764585432	0.1383	0.079	0.0034	0.0017	0.0051	0.0018	0.0015	0.0108	0.1599	0.0033	0.0045	0.0031	0.0987	0.0098	0.0041	0.0028	0.0021	0.1449	0.0814	0.0045	0.0064	0.0036	0.0162	0.0046	0.0084	0.1978
1	rs1780049	78402839	1.16	0.220431575918666	1.81	0.0849480383532209	0.0653634362657052	0.442594329773925	0.1382	0.0788	0.0035	0.0017	0.0052	0.0018	0.0015	0.0108	0.1597	0.0034	0.0046	0.0031	0.0986	0.0099	0.0041	0.0028	0.0022	0.1447	0.0812	0.0046	0.0065	0.0036	0.0162	0.0046	0.0085	0.1976
1	rs76501535	78406701	1.16	0.220431575918666	1.81	0.0849480383532209	0.0656187160542293	0.442594329773925	0.1382	0.0788	0.0035	0.0017	0.0052	0.0018	0.0015	0.0108	0.1597	0.0034	0.0046	0.0031	0.0986	0.0099	0.0041	0.0028	0.0022	0.1447	0.0812	0.0046	0.0065	0.0036	0.0162	0.0046	0.0085	0.1976
1	rs74942344	78416945	1.16	0.220431575918666	1.81	0.0849480383532209	0.0676443890681649	0.444188180337786	0.1383	0.0789	0.0035	0.0017	0.0052	0.0018	0.0015	0.0108	0.1597	0.0034	0.0046	0.0031	0.0986	0.0099	0.0041	0.0028	0.0022	0.1447	0.0811	0.0046	0.0064	0.0036	0.0162	0.0046	0.0085	0.1975
1	Affx-14437248	78423052	1.16	0.220431575918666	1.81	0.0849480383532209	0.0686926405348471	0.444453970025949	0.1383	0.0788	0.0035	0.0017	0.0052	0.0018	0.0015	0.0108	0.1597	0.0034	0.0046	0.0031	0.0986	0.0099	0.0041	0.0028	0.0022	0.1447	0.0811	0.0046	0.0064	0.0036	0.0162	0.0046	0.0085	0.1975
1	rs112230236	78425022	1.16	0.220431575918666	1.81	0.0849480383532209	0.0691189610607002	0.444453970025949	0.1383	0.0788	0.0035	0.0017	0.0052	0.0018	0.0015	0.0108	0.1597	0.0034	0.0046	0.0031	0.0987	0.0099	0.0041	0.0028	0.0022	0.1447	0.0811	0.0046	0.0064	0.0036	0.0162	0.0046	0.0085	0.1975
1	rs72685362	78432091	1.16	0.220431575918666	1.81	0.0849480383532209	0.0698128470071402	0.445916567275182	0.1383	0.0788	0.0035	0.0017	0.0051	0.0018	0.0015	0.0108	0.1597	0.0034	0.0045	0.0031	0.0987	0.0099	0.0042	0.0028	0.0022	0.1447	0.0811	0.0045	0.0064	0.0036	0.0162	0.0046	0.0085	0.1976
1	rs17383213	78433531	1.16	0.220431575918666	1.82	0.0760422202337298	0.0702436830162882	0.446448736735691	0.1383	0.0788	0.0035	0.0017	0.0051	0.0018	0.0015	0.0108	0.1597	0.0034	0.0045	0.0031	0.0987	0.0099	0.0042	0.0028	0.0022	0.1447	0.0811	0.0045	0.0064	0.0036	0.0162	0.0046	0.0085	0.1976
1	rs17387351	78437365	1.16	0.220431575918666	1.82	0.0760422202337298	0.0673839705283323	0.437954324215584	0.1383	0.0788	0.0035	0.0017	0.0051	0.0018	0.0015	0.0109	0.1597	0.0034	0.0045	0.0031	0.0987	0.0099	0.0042	0.0028	0.0022	0.1447	0.0811	0.0046	0.0064	0.0036	0.0161	0.0046	0.0085	0.1975
1	rs116799349	78437904	1.16	0.220431575918666	1.82	0.0760422202337298	0.0670045399760528	0.436763289897696	0.1383	0.0788	0.0035	0.0017	0.0051	0.0019	0.0015	0.0109	0.1597	0.0034	0.0045	0.0031	0.0986	0.0099	0.0042	0.0028	0.0022	0.1447	0.0811	0.0046	0.0064	0.0036	0.0161	0.0046	0.0085	0.1975
1	rs56341422	78439436	1.16	0.220431575918666	1.82	0.0760422202337298	0.0664479326685505	0.433459415627893	0.1382	0.0788	0.0035	0.0017	0.0051	0.0019	0.0015	0.0109	0.1597	0.0034	0.0045	0.0031	0.0986	0.0099	0.0042	0.0028	0.0022	0.1447	0.081	0.0046	0.0064	0.0036	0.0161	0.0046	0.0085	0.1975
1	rs72685367	78442686	1.15	0.246899131395369	1.82	0.0760422202337298	0.0657761359196214	0.425820415342232	0.1382	0.0788	0.0036	0.0018	0.0051	0.0019	0.0015	0.0109	0.1596	0.0034	0.0046	0.0032	0.0986	0.0099	0.0043	0.0028	0.0022	0.1446	0.081	0.0047	0.0064	0.0037	0.0161	0.0047	0.0085	0.1975
1	rs61778902	78450262	1.15	0.246899131395369	1.82	0.0760422202337298	0.0624840108634052	0.397054497702307	0.1381	0.0787	0.0037	0.0018	0.0051	0.0019	0.0015	0.0111	0.1594	0.0034	0.0046	0.0033	0.0985	0.0099	0.0044	0.0028	0.0023	0.1446	0.0809	0.0048	0.0064	0.0037	0.0161	0.0047	0.0085	0.1973
1	rs7528905	78456355	1.15	0.246899131395369	1.82	0.0760422202337298	0.0611418596274265	0.390110222609675	0.138	0.0787	0.0037	0.0018	0.0051	0.0019	0.0015	0.0112	0.1594	0.0034	0.0046	0.0033	0.0984	0.01	0.0044	0.0028	0.0023	0.1445	0.0809	0.0049	0.0064	0.0037	0.0161	0.0047	0.0085	0.1973
1	rs114686124	78464911	1.15	0.246899131395369	1.82	0.0760422202337298	0.0585150380615362	0.378103684830662	0.1379	0.0787	0.0038	0.0018	0.0051	0.0019	0.0015	0.0113	0.1593	0.0034	0.0046	0.0034	0.0983	0.01	0.0045	0.0028	0.0023	0.1445	0.0809	0.005	0.0064	0.0037	0.016	0.0047	0.0085	0.1972
1	rs41311176	78470506	1.15	0.246899131395369	1.84	0.0604088827715036	0.0574460092214449	0.372646469071057	0.1379	0.0786	0.0038	0.0018	0.0051	0.0019	0.0015	0.0114	0.1592	0.0034	0.0046	0.0034	0.0983	0.01	0.0046	0.0028	0.0023	0.1444	0.0808	0.005	0.0064	0.0038	0.016	0.0047	0.0085	0.1972
1	rs72685390	78483812	1.15	0.246899131395369	1.84	0.0604088827715036	0.0559465354240012	0.356160107168408	0.1378	0.0786	0.0039	0.0018	0.0051	0.0019	0.0015	0.0115	0.1591	0.0034	0.0046	0.0035	0.0982	0.01	0.0047	0.0028	0.0023	0.1443	0.0808	0.0052	0.0064	0.0038	0.0159	0.0048	0.0085	0.1971
1	rs79557452	78497528	1.15	0.246899131395369	1.83	0.0678757074061657	0.0582965471291594	0.334718823273538	0.1375	0.0786	0.0041	0.0018	0.0051	0.0019	0.0015	0.0118	0.1588	0.0034	0.0046	0.0038	0.0977	0.01	0.0051	0.0028	0.0023	0.1441	0.0806	0.0055	0.0065	0.0039	0.0158	0.0049	0.0084	0.1969
1	rs1335481	78497532	1.15	0.246899131395369	1.83	0.0678757074061657	0.0583875190732569	0.33557888955873	0.1375	0.0786	0.0041	0.0018	0.0051	0.0019	0.0015	0.0118	0.1588	0.0034	0.0046	0.0038	0.0977	0.01	0.0051	0.0028	0.0023	0.1441	0.0806	0.0055	0.0065	0.0039	0.0158	0.0049	0.0084	0.1969
1	rs77611954	78511123	1.15	0.246899131395369	1.83	0.0678757074061657	0.0883654912940199	0.362050702933605	0.1374	0.0786	0.0045	0.0019	0.005	0.0018	0.0015	0.0117	0.1589	0.0032	0.0045	0.0037	0.0982	0.0099	0.0049	0.0027	0.0027	0.1441	0.0805	0.0055	0.006	0.004	0.0158	0.0047	0.0084	0.1974
1	rs76038246	78512469	1.15	0.246899131395369	1.83	0.0678757074061657	0.104006967983049	0.374801309658333	0.1374	0.0787	0.0046	0.0019	0.005	0.0018	0.0015	0.0117	0.1589	0.0032	0.0044	0.0037	0.0983	0.0098	0.0049	0.0027	0.0028	0.1441	0.0804	0.0055	0.0058	0.004	0.0158	0.0046	0.0083	0.1975
1	rs74342526	78514418	1.15	0.246899131395369	1.83	0.0678757074061657	0.101102608846647	0.37607049208189	0.1375	0.0787	0.0046	0.0019	0.005	0.0018	0.0015	0.0117	0.1589	0.0032	0.0044	0.0036	0.0983	0.0098	0.0049	0.0027	0.0028	0.1441	0.0804	0.0055	0.0058	0.004	0.0158	0.0046	0.0083	0.1975
1	rs7537908	78518939	1.15	0.246899131395369	1.83	0.0678757074061657	0.102430676599074	0.381541645720922	0.1375	0.0788	0.0045	0.0019	0.005	0.0018	0.0015	0.0117	0.159	0.0032	0.0044	0.0036	0.0983	0.0098	0.0048	0.0027	0.0027	0.1441	0.0804	0.0055	0.0058	0.0039	0.0158	0.0045	0.0083	0.1976
1	rs115016425	78521582	1.15	0.246899131395369	1.83	0.0678757074061657	0.0818306147175233	0.387034799202471	0.1375	0.0789	0.0043	0.0018	0.005	0.0018	0.0014	0.0117	0.1591	0.0033	0.0043	0.0036	0.0984	0.0098	0.0046	0.0026	0.0027	0.1444	0.0806	0.0055	0.0057	0.0039	0.0159	0.0044	0.0084	0.1977
1	rs12125903	78522625	1.15	0.246899131395369	1.83	0.0678757074061657	0.0830387136669077	0.405198647529321	0.1375	0.079	0.0042	0.0018	0.005	0.0018	0.0014	0.0117	0.1591	0.0033	0.0043	0.0036	0.0984	0.0098	0.0045	0.0026	0.0027	0.1444	0.0807	0.0055	0.0057	0.0038	0.0159	0.0044	0.0084	0.1978
1	rs56236539	78524475	1.15	0.246899131395369	1.83	0.0678757074061657	0.0807012707001993	0.399635014711759	0.1375	0.079	0.0042	0.0018	0.005	0.0018	0.0014	0.0117	0.1592	0.0033	0.0043	0.0036	0.0983	0.0099	0.0045	0.0026	0.0027	0.1444	0.0807	0.0055	0.0057	0.0038	0.0159	0.0043	0.0085	0.1978
1	rs35988099	78529684	1.15	0.246899131395369	1.83	0.0678757074061657	0.065697395060736	0.389725425379494	0.1374	0.0791	0.0041	0.0018	0.005	0.0018	0.0014	0.0117	0.1594	0.0033	0.0043	0.0035	0.0984	0.0099	0.0043	0.0025	0.0026	0.1444	0.0809	0.0055	0.0056	0.0037	0.0159	0.0042	0.0086	0.198
1	rs4245660	78540733	1.15	0.246899131395369	1.81	0.0849480383532209	0.0731390724877555	0.399118543178129	0.1374	0.0791	0.004	0.0018	0.005	0.0018	0.0014	0.0118	0.1594	0.0033	0.0043	0.0035	0.0984	0.0099	0.0042	0.0025	0.0026	0.1444	0.0809	0.0055	0.0056	0.0037	0.016	0.0042	0.0086	0.1981
1	rs693127	78542414	1.15	0.246899131395369	1.8	0.0946327581538143	0.0733714538764656	0.40455063014013	0.1374	0.0791	0.004	0.0018	0.005	0.0018	0.0014	0.0118	0.1594	0.0033	0.0043	0.0035	0.0984	0.0099	0.0042	0.0025	0.0026	0.1444	0.0809	0.0055	0.0056	0.0037	0.016	0.0042	0.0086	0.1981
1	rs661038	78542831	1.15	0.246899131395369	1.8	0.0946327581538143	0.0732868962573753	0.405846948868144	0.1374	0.0791	0.004	0.0018	0.005	0.0018	0.0014	0.0118	0.1594	0.0033	0.0043	0.0035	0.0984	0.0099	0.0042	0.0025	0.0026	0.1444	0.0809	0.0055	0.0056	0.0037	0.016	0.0042	0.0086	0.1981
1	rs595384	78581093	1.15	0.246899131395369	1.8	0.0946327581538143	0.0558227698825741	0.440206414203479	0.1378	0.0793	0.0039	0.0017	0.005	0.0018	0.0015	0.012	0.1599	0.0033	0.0044	0.0037	0.0986	0.0099	0.0041	0.0026	0.0023	0.1431	0.0811	0.0052	0.0058	0.0042	0.0156	0.0041	0.009	0.1976
1	rs17101311	78584920	1.15	0.246899131395369	1.79	0.105135818603982	0.135683260340486	0.477326372898924	0.138	0.0799	0.0049	0.0017	0.0051	0.0017	0.0014	0.012	0.1602	0.0033	0.0044	0.0037	0.0982	0.01	0.0042	0.0023	0.0022	0.1411	0.0816	0.0049	0.0058	0.0043	0.0155	0.0041	0.0089	0.198
1	rs540742	78585086	1.15	0.246899131395369	1.79	0.105135818603982	0.146848797919827	0.49460370636102	0.138	0.0799	0.005	0.0017	0.0051	0.0017	0.0014	0.012	0.1602	0.0033	0.0044	0.0037	0.0982	0.01	0.0042	0.0023	0.0022	0.141	0.0816	0.0049	0.0058	0.0043	0.0155	0.0041	0.0089	0.198
1	rs55901018	78586102	1.15	0.246899131395369	1.79	0.105135818603982	0.143613947009192	0.486693658481784	0.138	0.0799	0.005	0.0017	0.0051	0.0017	0.0014	0.012	0.1602	0.0033	0.0044	0.0037	0.0982	0.01	0.0042	0.0023	0.0022	0.141	0.0816	0.0049	0.0058	0.0043	0.0155	0.0041	0.0089	0.198
1	rs114113740	78600382	1.15	0.246899131395369	1.77	0.128753168183355	0.148974471477342	0.475296250137406	0.1381	0.0801	0.0049	0.0017	0.0051	0.0017	0.0015	0.012	0.16	0.0033	0.0044	0.0036	0.0982	0.01	0.0041	0.0023	0.0023	0.1409	0.0817	0.0048	0.0058	0.0043	0.0157	0.0041	0.0088	0.198
1	rs78296518	78601048	1.15	0.246899131395369	1.77	0.128753168183355	0.149730980173555	0.47597270842021	0.1381	0.0801	0.0049	0.0017	0.0051	0.0017	0.0015	0.0119	0.16	0.0033	0.0044	0.0036	0.0982	0.01	0.0041	0.0023	0.0023	0.1409	0.0817	0.0048	0.0058	0.0043	0.0157	0.0041	0.0088	0.198
1	rs72687149	78604013	1.15	0.246899131395369	1.76	0.141944438278083	0.144773550326117	0.47178269885563	0.1382	0.0802	0.0049	0.0017	0.0051	0.0017	0.0015	0.0119	0.1599	0.0033	0.0044	0.0035	0.0982	0.01	0.0041	0.0023	0.0023	0.1409	0.0817	0.0048	0.0058	0.0043	0.0157	0.0041	0.0088	0.198
1	rs513977	78616594	1.15	0.246899131395369	1.76	0.141944438278083	0.132629320684763	0.453248588211862	0.1384	0.0804	0.0048	0.0017	0.0051	0.0016	0.0015	0.0119	0.1597	0.0033	0.0044	0.0034	0.0983	0.01	0.004	0.0023	0.0024	0.1408	0.0818	0.0047	0.0059	0.0044	0.0159	0.004	0.0087	0.198
1	rs12083265	78619798	1.15	0.246899131395369	1.76	0.141944438278083	0.124070935663717	0.46302863424001	0.1383	0.0805	0.0047	0.0016	0.0052	0.0016	0.0016	0.0119	0.1594	0.0033	0.0044	0.0033	0.0977	0.0099	0.004	0.0023	0.0024	0.1406	0.0824	0.0047	0.006	0.0044	0.016	0.0041	0.0087	0.1984
1	rs17391694	78623626	1.15	0.246899131395369	1.76	0.141944438278083	0.12071529958346	0.466525122858513	0.1384	0.0805	0.0047	0.0016	0.0052	0.0016	0.0016	0.012	0.1594	0.0033	0.0044	0.0033	0.0977	0.0098	0.004	0.0023	0.0024	0.1406	0.0823	0.0047	0.006	0.0044	0.016	0.0041	0.0087	0.1984
1	rs644332	78634998	1.15	0.246899131395369	1.76	0.141944438278083	0.119791524359299	0.432931419207759	0.1385	0.0806	0.0047	0.0015	0.0052	0.0016	0.0016	0.012	0.1593	0.0033	0.0044	0.0032	0.0976	0.0097	0.004	0.0023	0.0025	0.1407	0.0821	0.0048	0.0061	0.0045	0.0161	0.004	0.0086	0.1984
1	rs114359073	78638366	1.15	0.246899131395369	1.76	0.141944438278083	0.121294861199871	0.44272709247883	0.1386	0.0805	0.0047	0.0015	0.0052	0.0016	0.0016	0.012	0.1594	0.0033	0.0044	0.0032	0.0976	0.0096	0.004	0.0024	0.0025	0.1407	0.0822	0.0048	0.0061	0.0045	0.0161	0.004	0.0086	0.1985
1	rs1770306	78640222	1.15	0.246899131395369	1.76	0.141944438278083	0.123072994664052	0.447114185116206	0.1386	0.0805	0.0047	0.0015	0.0052	0.0016	0.0016	0.012	0.1594	0.0033	0.0044	0.0032	0.0976	0.0096	0.004	0.0024	0.0025	0.1407	0.0822	0.0048	0.0061	0.0045	0.0161	0.004	0.0086	0.1985
1	rs1890850	78641967	1.15	0.246899131395369	1.76	0.141944438278083	0.121963452299707	0.443922432880511	0.1386	0.0805	0.0047	0.0015	0.0052	0.0016	0.0016	0.012	0.1594	0.0033	0.0044	0.0032	0.0976	0.0096	0.004	0.0024	0.0025	0.1407	0.0822	0.0048	0.0061	0.0045	0.0162	0.004	0.0086	0.1985
1	rs17101472	78643610	1.15	0.246899131395369	1.78	0.116496372702931	0.121178813315778	0.440869379095405	0.1386	0.0805	0.0047	0.0015	0.0052	0.0016	0.0016	0.012	0.1594	0.0033	0.0044	0.0032	0.0976	0.0096	0.004	0.0024	0.0025	0.1407	0.0822	0.0048	0.0061	0.0045	0.0162	0.004	0.0086	0.1985
1	rs114040979	78657576	1.15	0.246899131395369	1.78	0.116496372702931	0.0855589717657419	0.380139944566492	0.1386	0.0802	0.0046	0.0015	0.0052	0.0017	0.0016	0.012	0.1594	0.0035	0.0044	0.0032	0.0976	0.0095	0.004	0.0024	0.0025	0.1404	0.0823	0.0048	0.0061	0.0044	0.0162	0.0041	0.0085	0.1985
1	rs74959191	78666233	1.15	0.246899131395369	1.78	0.116496372702931	0.0837736212208489	0.381924177883476	0.1386	0.0802	0.0046	0.0015	0.0052	0.0017	0.0016	0.012	0.1594	0.0035	0.0044	0.0032	0.0976	0.0095	0.004	0.0024	0.0025	0.1404	0.0824	0.0048	0.0061	0.0044	0.0162	0.004	0.0085	0.1985
1	rs72688731	78679178	1.15	0.246899131395369	1.79	0.105135818603982	0.0759808906145573	0.384477122820901	0.1386	0.0801	0.0046	0.0015	0.0052	0.0018	0.0017	0.012	0.1593	0.0035	0.0044	0.0032	0.0977	0.0095	0.004	0.0024	0.0026	0.1404	0.0824	0.0048	0.0061	0.0044	0.0162	0.004	0.0085	0.1985
1	rs116646263	78698823	1.15	0.246899131395369	1.79	0.105135818603982	0.062560197930995	0.362050702933605	0.1384	0.0799	0.0045	0.0015	0.0053	0.0019	0.0018	0.0121	0.1588	0.0035	0.0045	0.0032	0.0982	0.0095	0.004	0.0025	0.0027	0.1405	0.0823	0.0047	0.0061	0.0044	0.0162	0.0039	0.0082	0.1985
1	rs591206	78701527	1.15	0.246899131395369	1.79	0.105135818603982	0.0647963169565795	0.373406602093806	0.1383	0.0799	0.0045	0.0015	0.0053	0.002	0.0019	0.0121	0.1588	0.0035	0.0045	0.0032	0.0983	0.0095	0.004	0.0025	0.0027	0.1405	0.0823	0.0047	0.0061	0.0044	0.0162	0.0039	0.0082	0.1985
1	rs12408967	78704314	1.15	0.246899131395369	1.81	0.0849480383532209	0.0617066191731887	0.348307683446808	0.1384	0.0799	0.0045	0.0015	0.0053	0.002	0.0019	0.0123	0.1587	0.0035	0.0045	0.0032	0.0982	0.0095	0.004	0.0026	0.0027	0.1405	0.0822	0.0047	0.0061	0.0044	0.0162	0.0039	0.0081	0.1986
1	rs12409525	78708393	1.15	0.246899131395369	1.8	0.0946327581538143	0.0693225760837818	0.371380550087969	0.1385	0.0798	0.0044	0.0015	0.0054	0.0021	0.0019	0.0123	0.1585	0.0036	0.0045	0.0032	0.0983	0.0095	0.004	0.0027	0.0027	0.1404	0.0819	0.0046	0.0061	0.0044	0.0163	0.0038	0.008	0.1987
1	rs151277917	78712014	1.15	0.246899131395369	1.79	0.105135818603982	0.0637682295224927	0.357911873338779	0.1387	0.0798	0.0044	0.0015	0.0054	0.0021	0.0019	0.0123	0.1585	0.0036	0.0046	0.0032	0.0983	0.0095	0.004	0.0028	0.0027	0.1404	0.0818	0.0046	0.0061	0.0043	0.0163	0.0038	0.008	0.1986
1	rs644224	78714497	1.15	0.246899131395369	1.79	0.105135818603982	0.0661114749659698	0.372519822611965	0.1388	0.0798	0.0045	0.0015	0.0054	0.0021	0.0019	0.0123	0.1584	0.0036	0.0046	0.0032	0.0983	0.0095	0.004	0.0028	0.0027	0.1404	0.0818	0.0046	0.0061	0.0042	0.0164	0.0038	0.008	0.1986
1	rs2025292	78714535	1.15	0.246899131395369	1.79	0.105135818603982	0.0648938647018805	0.366455098977251	0.1388	0.0798	0.0045	0.0015	0.0054	0.0021	0.0019	0.0123	0.1584	0.0036	0.0046	0.0032	0.0983	0.0095	0.004	0.0028	0.0027	0.1404	0.0818	0.0046	0.0061	0.0042	0.0164	0.0038	0.008	0.1986
1	rs74568553	78720344	1.16	0.220431575918666	1.79	0.105135818603982	0.0583693171493588	0.373026481115051	0.1395	0.0795	0.0043	0.0013	0.0055	0.0021	0.0021	0.0122	0.1572	0.0037	0.0048	0.0032	0.0969	0.0092	0.0038	0.0026	0.0027	0.1418	0.0822	0.0044	0.0064	0.0037	0.016	0.0039	0.008	0.2003
1	rs11579517	78735982	1.16	0.220431575918666	1.79	0.105135818603982	0.0517900159181635	0.400926996813227	0.14	0.0793	0.0041	0.0012	0.0056	0.0022	0.0023	0.0123	0.156	0.0039	0.0048	0.0032	0.0958	0.009	0.0036	0.0026	0.0025	0.1428	0.0825	0.0042	0.0065	0.0035	0.0157	0.004	0.008	0.2018
1	rs77695680	78740420	1.15	0.246899131395369	1.78	0.116496372702931	0.062293810913501	0.423194769970787	0.1402	0.0792	0.004	0.0012	0.0056	0.0022	0.0024	0.0122	0.1558	0.0039	0.0048	0.0031	0.0956	0.0089	0.0035	0.0026	0.0026	0.143	0.0827	0.0041	0.0065	0.0034	0.0156	0.0039	0.008	0.2021
1	rs78025423	78741018	1.15	0.246899131395369	1.79	0.105135818603982	0.062464973659788	0.424244502495123	0.1402	0.0792	0.004	0.0012	0.0056	0.0022	0.0024	0.0122	0.1558	0.0039	0.0048	0.0031	0.0956	0.0089	0.0035	0.0026	0.0026	0.143	0.0827	0.0041	0.0066	0.0034	0.0156	0.0039	0.008	0.2022
1	rs17391004	78745010	1.15	0.246899131395369	1.78	0.116496372702931	0.0674640293405235	0.442328836132061	0.1403	0.0792	0.004	0.0012	0.0056	0.0022	0.0024	0.0122	0.1558	0.0039	0.0048	0.0031	0.0956	0.0088	0.0035	0.0026	0.0026	0.1431	0.0828	0.0041	0.0066	0.0034	0.0156	0.0039	0.008	0.2022
1	rs7539904	78745926	1.15	0.246899131395369	1.78	0.116496372702931	0.0687939893076426	0.449778600898753	0.1403	0.0792	0.004	0.0012	0.0056	0.0022	0.0024	0.0122	0.1558	0.0039	0.0048	0.0031	0.0956	0.0088	0.0035	0.0026	0.0026	0.1431	0.0828	0.0041	0.0066	0.0034	0.0156	0.0039	0.008	0.2023
1	rs4650413	78747486	1.15	0.246899131395369	1.77	0.128753168183355	0.0685306853321679	0.44272709247883	0.1403	0.0792	0.004	0.0012	0.0056	0.0022	0.0024	0.0122	0.1558	0.0039	0.0048	0.0031	0.0956	0.0088	0.0035	0.0026	0.0026	0.1431	0.0828	0.0041	0.0066	0.0034	0.0156	0.0039	0.008	0.2023
1	rs6424762	78749908	1.15	0.246899131395369	1.77	0.128753168183355	0.0696491730652943	0.444985676013186	0.1403	0.0793	0.004	0.0011	0.0056	0.0022	0.0024	0.0122	0.1558	0.0039	0.0048	0.003	0.0956	0.0088	0.0035	0.0026	0.0026	0.1431	0.0828	0.0041	0.0066	0.0034	0.0156	0.0039	0.008	0.2023
1	rs34952371	78751655	1.15	0.246899131395369	1.75	0.156107803097264	0.0672240394103963	0.44924538265958	0.1404	0.0793	0.0039	0.0011	0.0056	0.0022	0.0024	0.0122	0.1557	0.0039	0.0048	0.003	0.0956	0.0088	0.0035	0.0026	0.0026	0.1431	0.0828	0.0041	0.0066	0.0033	0.0156	0.0039	0.008	0.2023
1	rs116531835	78762580	1.15	0.246899131395369	1.75	0.156107803097264	0.0680060536926843	0.424507045221054	0.1404	0.0793	0.0039	0.0011	0.0055	0.0022	0.0024	0.0124	0.1553	0.0039	0.0048	0.003	0.0956	0.0089	0.0034	0.0025	0.0026	0.1431	0.0831	0.0041	0.0065	0.0032	0.0156	0.0039	0.008	0.2024
1	rs75025688	78767716	1.16	0.220431575918666	1.75	0.156107803097264	0.0700177916495844	0.412345501795286	0.1405	0.0792	0.004	0.0011	0.0054	0.0022	0.0024	0.0126	0.155	0.0039	0.0048	0.0031	0.0956	0.009	0.0034	0.0025	0.0027	0.1431	0.0834	0.0041	0.0065	0.0031	0.0157	0.0039	0.0079	0.2022
1	rs72672134	78768415	1.16	0.220431575918666	1.75	0.156107803097264	0.07028480509991	0.410913404832249	0.1405	0.0792	0.004	0.0011	0.0053	0.0022	0.0024	0.0126	0.1549	0.0039	0.0048	0.0031	0.0956	0.009	0.0034	0.0025	0.0027	0.1431	0.0835	0.0041	0.0065	0.0031	0.0157	0.0039	0.0079	0.2022
1	rs6696390	78774078	1.15	0.246899131395369	1.75	0.156107803097264	0.0752262443760473	0.376324473020099	0.1405	0.0791	0.004	0.0011	0.0051	0.0022	0.0024	0.0131	0.1539	0.004	0.0049	0.0031	0.0954	0.0092	0.0034	0.0025	0.0028	0.143	0.0841	0.0042	0.0064	0.0032	0.0157	0.0039	0.0079	0.2022
1	rs1328452	78775182	1.15	0.246899131395369	1.75	0.156107803097264	0.0783402556934566	0.376578502051919	0.1405	0.079	0.0041	0.0012	0.0051	0.0022	0.0024	0.0131	0.1539	0.004	0.0049	0.0032	0.0953	0.0092	0.0034	0.0025	0.0028	0.143	0.0842	0.0042	0.0064	0.0032	0.0157	0.004	0.0079	0.202
1	rs12125026	78787069	1.15	0.246899131395369	1.74	0.171280181914382	0.0869668243518729	0.379885244802095	0.1405	0.0789	0.0041	0.0011	0.0051	0.0022	0.0024	0.0131	0.1539	0.0041	0.005	0.0031	0.0952	0.0093	0.0034	0.0025	0.0029	0.143	0.0842	0.0042	0.0064	0.0032	0.0158	0.0041	0.0078	0.202
1	rs1328450	78788656	1.15	0.246899131395369	1.74	0.171280181914382	0.0874867038488291	0.380522083691807	0.1405	0.0789	0.0041	0.0011	0.0051	0.0022	0.0024	0.0131	0.1538	0.0041	0.005	0.0031	0.0952	0.0093	0.0034	0.0025	0.0029	0.143	0.0842	0.0042	0.0064	0.0032	0.0158	0.0041	0.0078	0.202
1	rs11162470	78795266	1.15	0.246899131395369	1.74	0.171280181914382	0.0808812900416925	0.366455098977251	0.1404	0.0789	0.0041	0.0012	0.0051	0.0022	0.0025	0.0131	0.1536	0.0041	0.005	0.0032	0.0952	0.0093	0.0034	0.0025	0.0029	0.1429	0.0843	0.0042	0.0065	0.0032	0.0158	0.0041	0.0079	0.2017
1	rs1417103	78799291	1.16	0.220431575918666	1.75	0.156107803097264	0.0866840835960791	0.356535279177838	0.1403	0.0789	0.0041	0.0012	0.0051	0.0021	0.0025	0.0131	0.1534	0.0041	0.005	0.0031	0.0951	0.0094	0.0033	0.0025	0.003	0.1429	0.0845	0.0042	0.0065	0.0032	0.0158	0.0041	0.0079	0.2017
1	rs17101675	78815902	1.16	0.220431575918666	1.73	0.187497716434302	0.0727177846855311	0.341987954409437	0.1403	0.0789	0.0041	0.0012	0.0052	0.0022	0.0027	0.0131	0.1528	0.0042	0.0051	0.0032	0.0949	0.0097	0.0034	0.0025	0.003	0.1428	0.0847	0.0043	0.0065	0.0033	0.016	0.0041	0.0079	0.2011
1	rs11162476	78821946	1.16	0.220431575918666	1.73	0.187497716434302	0.0713387189995684	0.368221072650091	0.1399	0.0787	0.0035	0.0015	0.0061	0.0025	0.0031	0.0132	0.1495	0.0046	0.0051	0.0041	0.0939	0.0107	0.0037	0.0026	0.0035	0.1418	0.0854	0.0049	0.0067	0.0035	0.0162	0.0047	0.0084	0.1994
1	rs79122809	78833004	1.16	0.220431575918666	1.73	0.187497716434302	0.0806563060524313	0.366329049900992	0.1401	0.0784	0.0036	0.0015	0.0063	0.0024	0.0032	0.0133	0.1488	0.0047	0.0052	0.0043	0.0938	0.0109	0.0037	0.0027	0.0035	0.1414	0.0857	0.005	0.0067	0.0035	0.0162	0.0048	0.0086	0.1988
1	rs10489950	78842265	1.16	0.220431575918666	1.73	0.187497716434302	0.0847676742283105	0.378994171821439	0.1404	0.0783	0.0036	0.0015	0.0063	0.0024	0.0032	0.0133	0.1487	0.0047	0.0052	0.0042	0.0939	0.011	0.0038	0.0028	0.0035	0.1413	0.0857	0.005	0.0068	0.0034	0.0162	0.0048	0.0086	0.1987
1	rs7544389	78844710	1.16	0.220431575918666	1.72	0.204795704918344	0.0864489135065918	0.381031769424645	0.1404	0.0783	0.0036	0.0015	0.0063	0.0024	0.0032	0.0133	0.1486	0.0048	0.0051	0.0042	0.0939	0.011	0.0038	0.0028	0.0035	0.1413	0.0857	0.005	0.0068	0.0034	0.0162	0.0048	0.0086	0.1986
1	rs116373918	78846830	1.16	0.220431575918666	1.72	0.204795704918344	0.087913525356915	0.384988280351675	0.1405	0.0783	0.0036	0.0015	0.0063	0.0023	0.0032	0.0133	0.1486	0.0048	0.0051	0.0042	0.0939	0.011	0.0038	0.0028	0.0035	0.1413	0.0857	0.005	0.0068	0.0034	0.0162	0.0048	0.0086	0.1986
1	rs11590908	78854316	1.16	0.220431575918666	1.72	0.204795704918344	0.087273787809489	0.380139944566492	0.1407	0.0783	0.0036	0.0015	0.0063	0.0023	0.0032	0.0133	0.1487	0.0048	0.0051	0.0042	0.0938	0.011	0.0038	0.0028	0.0035	0.1413	0.0857	0.0049	0.0068	0.0034	0.0162	0.0047	0.0086	0.1983
1	rs60571060	78865249	1.16	0.220431575918666	1.72	0.204795704918344	0.0930155107917948	0.383710741442212	0.1408	0.0782	0.0036	0.0015	0.0063	0.0023	0.0033	0.0132	0.1487	0.0048	0.0051	0.0042	0.0938	0.011	0.0038	0.0028	0.0035	0.1413	0.0858	0.0049	0.0068	0.0035	0.0163	0.0047	0.0086	0.1982
1	rs494981	78868658	1.16	0.220431575918666	1.72	0.204795704918344	0.092794166587624	0.383072416048527	0.1408	0.0782	0.0036	0.0015	0.0063	0.0023	0.0033	0.0132	0.1486	0.0048	0.0051	0.0042	0.0938	0.011	0.0038	0.0028	0.0035	0.1415	0.0858	0.0049	0.0068	0.0035	0.0162	0.0047	0.0086	0.1982
1	rs115177104	78875697	1.16	0.220431575918666	1.72	0.204795704918344	0.0908897729362469	0.378612462724672	0.1408	0.0782	0.0036	0.0015	0.0063	0.0023	0.0033	0.0133	0.1486	0.0048	0.0051	0.0042	0.0938	0.011	0.0038	0.0028	0.0035	0.1415	0.0858	0.0049	0.0068	0.0035	0.0162	0.0047	0.0086	0.1982
1	rs72672199	78882118	1.16	0.220431575918666	1.72	0.204795704918344	0.0873210739927227	0.373153176008252	0.1409	0.0781	0.0036	0.0015	0.0063	0.0023	0.0032	0.0134	0.1487	0.0048	0.0051	0.0042	0.0938	0.011	0.0038	0.0028	0.0035	0.1414	0.0857	0.0049	0.0068	0.0034	0.0162	0.0047	0.0087	0.1981
1	rs1999012	78892701	1.16	0.220431575918666	1.72	0.204795704918344	0.0829242579871079	0.444586880700226	0.1414	0.0779	0.0037	0.0016	0.0065	0.0023	0.0032	0.0134	0.1487	0.0048	0.0051	0.0035	0.0937	0.011	0.0037	0.0028	0.0033	0.1414	0.0863	0.0049	0.0068	0.0034	0.0164	0.0047	0.0088	0.1978
1	rs35166559	78935044	1.16	0.220431575918666	1.72	0.204795704918344	0.0802299432751072	0.465044999955938	0.1416	0.0777	0.0037	0.0016	0.0066	0.0024	0.0033	0.0134	0.1483	0.0049	0.0051	0.0035	0.0938	0.0111	0.0037	0.0028	0.0033	0.1413	0.0864	0.005	0.0069	0.0034	0.0164	0.0046	0.0088	0.1977
1	rs58858806	78935915	1.16	0.220431575918666	1.73	0.187497716434302	0.0777241009078023	0.472187762703132	0.1417	0.0777	0.0037	0.0016	0.0067	0.0024	0.0033	0.0134	0.1483	0.0049	0.0052	0.0036	0.0938	0.0111	0.0037	0.0028	0.0033	0.1412	0.0864	0.005	0.0068	0.0034	0.0165	0.0046	0.0088	0.1976
1	rs72673916	78936142	1.16	0.220431575918666	1.73	0.187497716434302	0.0774828966997719	0.475296250137406	0.1417	0.0777	0.0037	0.0016	0.0067	0.0024	0.0033	0.0134	0.1482	0.0049	0.0052	0.0036	0.0938	0.0111	0.0037	0.0028	0.0033	0.1412	0.0864	0.005	0.0068	0.0034	0.0165	0.0046	0.0088	0.1975
1	rs6692239	78937828	1.16	0.220431575918666	1.73	0.187497716434302	0.0667457370300664	0.441399942218736	0.1424	0.0778	0.0038	0.0016	0.0067	0.0024	0.0033	0.0133	0.1478	0.0049	0.0051	0.0037	0.094	0.0111	0.0038	0.0027	0.0032	0.1406	0.0863	0.005	0.0068	0.0035	0.0165	0.0047	0.0088	0.1972
1	rs77707038	78947911	1.17	0.196050020118376	1.73	0.187497716434302	0.0560527656835669	0.420966422415988	0.1423	0.0776	0.0038	0.0017	0.0068	0.0024	0.0033	0.0134	0.1474	0.0049	0.0051	0.0037	0.0943	0.011	0.0038	0.0027	0.0032	0.1405	0.0864	0.005	0.0068	0.0036	0.0166	0.0047	0.0088	0.197
1	rs3753380	78956432	1.17	0.196050020118376	1.73	0.187497716434302	0.0493756793928532	0.302762128271929	0.1422	0.0769	0.004	0.0018	0.0071	0.0024	0.0035	0.0134	0.1458	0.0049	0.0052	0.0039	0.0947	0.011	0.0042	0.0027	0.0033	0.1402	0.0867	0.0054	0.0067	0.0038	0.017	0.0052	0.0085	0.1966
1	rs115762313	78959934	1.17	0.196050020118376	1.73	0.187497716434302	0.0637682295224927	0.209897476102261	0.1418	0.0759	0.0042	0.002	0.0076	0.0025	0.0037	0.0134	0.1436	0.005	0.0052	0.0044	0.0948	0.011	0.0047	0.003	0.0036	0.1396	0.0868	0.0057	0.0066	0.0042	0.0174	0.0061	0.0084	0.1956
1	rs1322935	78963305	1.17	0.196050020118376	1.74	0.171280181914382	0.0760025234658788	0.201039732629142	0.1417	0.0756	0.0043	0.0021	0.0077	0.0025	0.0037	0.0134	0.143	0.0051	0.0052	0.0045	0.0948	0.011	0.0049	0.003	0.0036	0.1394	0.0869	0.0058	0.0066	0.0044	0.0176	0.0064	0.0084	0.1953
1	rs2146489	78964821	1.17	0.196050020118376	1.74	0.171280181914382	0.076370890498386	0.206825072014363	0.1417	0.0756	0.0042	0.0021	0.0077	0.0025	0.0037	0.0134	0.143	0.0051	0.0053	0.0046	0.0948	0.011	0.0049	0.003	0.0036	0.1395	0.0869	0.0058	0.0066	0.0044	0.0176	0.0064	0.0084	0.1953
1	rs2057424	78965029	1.17	0.196050020118376	1.76	0.141944438278083	0.0731390724877555	0.206613737835211	0.1417	0.0756	0.0042	0.0021	0.0077	0.0025	0.0037	0.0134	0.143	0.0051	0.0052	0.0046	0.0948	0.011	0.0049	0.003	0.0036	0.1395	0.0869	0.0058	0.0066	0.0044	0.0176	0.0064	0.0084	0.1953
1	rs540757	78986954	1.17	0.196050020118376	1.76	0.141944438278083	0.0746260284889796	0.203767785973492	0.1413	0.0754	0.0042	0.0022	0.0078	0.0024	0.0038	0.0134	0.143	0.0051	0.0052	0.0047	0.0948	0.011	0.0049	0.003	0.0037	0.1395	0.0869	0.0058	0.0065	0.0044	0.0176	0.0065	0.0081	0.1954
1	rs77106085	78988956	1.17	0.196050020118376	1.78	0.116496372702931	0.163563746387746	0.156252030030194	0.14	0.0752	0.0045	0.0024	0.0075	0.0026	0.0043	0.0132	0.1405	0.005	0.0051	0.0054	0.0964	0.011	0.0054	0.0033	0.004	0.1401	0.086	0.0062	0.0065	0.0046	0.0178	0.0072	0.0079	0.1944
1	rs520171	78989850	1.17	0.196050020118376	1.79	0.105135818603982	0.274998683464029	0.199367065289006	0.1393	0.0751	0.0047	0.0025	0.0074	0.0028	0.0045	0.0131	0.1392	0.005	0.0051	0.0058	0.0972	0.011	0.0057	0.0034	0.0042	0.1404	0.0856	0.0063	0.0064	0.0047	0.0179	0.0077	0.0078	0.1938
1	rs556817	78991552	1.17	0.196050020118376	1.79	0.105135818603982	0.39845418509048	0.192001641399464	0.1396	0.0752	0.0046	0.0026	0.0074	0.0028	0.0047	0.0131	0.1386	0.005	0.0051	0.0059	0.0971	0.0109	0.0057	0.0036	0.0044	0.1403	0.085	0.0064	0.0068	0.0048	0.0179	0.0079	0.0076	0.1937
1	rs530871	78993841	1.16	0.220431575918666	1.79	0.105135818603982	0.417975409678905	0.157116455162201	0.1394	0.0754	0.0045	0.0026	0.0073	0.0028	0.0048	0.0131	0.1386	0.005	0.0051	0.006	0.097	0.0109	0.0058	0.0036	0.0044	0.1404	0.085	0.0063	0.0069	0.0048	0.0179	0.0079	0.0076	0.1936
1	rs75428567	78998638	1.17	0.196050020118376	1.79	0.105135818603982	0.459316918878311	0.152525884493987	0.1393	0.0753	0.0045	0.0026	0.0073	0.0029	0.0048	0.013	0.1383	0.005	0.0051	0.0061	0.097	0.0109	0.0058	0.0035	0.0045	0.1407	0.0848	0.0063	0.0069	0.0047	0.0179	0.008	0.0075	0.1937
1	rs3766333	78999796	1.17	0.196050020118376	1.8	0.0946327581538143	0.554013893026052	0.162532983161867	0.139	0.0753	0.0045	0.0027	0.0072	0.003	0.005	0.013	0.138	0.005	0.0051	0.0062	0.097	0.0109	0.0059	0.0034	0.0047	0.141	0.0845	0.0063	0.0069	0.0047	0.0179	0.0081	0.0074	0.1939
1	rs7550932	78999934	1.17	0.196050020118376	1.8	0.0946327581538143	0.556532510856714	0.156347993447435	0.139	0.0752	0.0045	0.0027	0.0072	0.003	0.005	0.013	0.1379	0.005	0.0051	0.0062	0.097	0.0109	0.0059	0.0034	0.0047	0.141	0.0845	0.0063	0.0069	0.0048	0.018	0.0081	0.0074	0.1939
1	rs35223399	79004474	1.17	0.196050020118376	1.8	0.0946327581538143	0.83347149364212	0.187484501240129	0.1385	0.0752	0.0045	0.0027	0.0071	0.0033	0.005	0.0131	0.1368	0.0052	0.0052	0.0066	0.0969	0.011	0.006	0.0034	0.0049	0.1414	0.0837	0.0063	0.0069	0.0049	0.0181	0.0086	0.0072	0.1938
1	rs112917741	79010259	1.17	0.196050020118376	1.81	0.0849480383532209	0.842479453925179	0.188098317716734	0.1385	0.0752	0.0045	0.0027	0.0071	0.0033	0.005	0.0131	0.1368	0.0052	0.0052	0.0067	0.0969	0.011	0.006	0.0034	0.0049	0.1415	0.0838	0.0063	0.0069	0.005	0.0181	0.0087	0.0071	0.1937
1	rs514514	79019357	1.17	0.196050020118376	1.81	0.0849480383532209	0.858282179595215	0.190971810947648	0.1384	0.0752	0.0045	0.0027	0.0071	0.0033	0.005	0.0131	0.1368	0.0052	0.0051	0.0067	0.097	0.0109	0.006	0.0034	0.0049	0.1415	0.0837	0.0063	0.0069	0.005	0.0182	0.0087	0.0071	0.1937
1	rs112543484	79032972	1.17	0.196050020118376	1.82	0.0760422202337298	0.886664603212353	0.192517260682641	0.1384	0.0751	0.0045	0.0028	0.007	0.0034	0.0051	0.0131	0.1368	0.0052	0.0051	0.0067	0.097	0.0109	0.006	0.0034	0.005	0.1415	0.0836	0.0063	0.0068	0.005	0.0182	0.0087	0.0071	0.1935
1	rs77877490	79035378	1.17	0.196050020118376	1.82	0.0760422202337298	0.901330416229855	0.193860061239664	0.1384	0.0751	0.0045	0.0028	0.007	0.0034	0.0051	0.0131	0.1368	0.0052	0.0051	0.0067	0.097	0.0109	0.006	0.0034	0.005	0.1415	0.0836	0.0063	0.0068	0.005	0.0183	0.0087	0.007	0.1935
1	rs72673940	79038317	1.17	0.196050020118376	1.83	0.0678757074061657	0.894353597402827	0.193549903792206	0.1384	0.0751	0.0045	0.0028	0.007	0.0034	0.0052	0.0132	0.1368	0.0052	0.0051	0.0068	0.0969	0.0109	0.006	0.0034	0.005	0.1415	0.0837	0.0063	0.0068	0.005	0.0183	0.0087	0.007	0.1935
1	rs1023253	79051869	1.17	0.196050020118376	1.83	0.0678757074061657	0.913201784195822	0.195620788276232	0.1383	0.075	0.0045	0.0028	0.007	0.0035	0.0052	0.0132	0.1368	0.0052	0.005	0.0068	0.0969	0.0109	0.006	0.0034	0.005	0.1415	0.0837	0.0063	0.0068	0.005	0.0183	0.0087	0.007	0.1934
1	rs78586745	79057195	1.17	0.196050020118376	1.83	0.0678757074061657	0.931630427916173	0.199575892062304	0.1384	0.0751	0.0045	0.0028	0.007	0.0035	0.0052	0.0132	0.1368	0.0052	0.005	0.0068	0.0969	0.0109	0.006	0.0034	0.0051	0.1414	0.0836	0.0062	0.0069	0.005	0.0183	0.0087	0.007	0.1935
1	rs10449706	79058908	1.17	0.196050020118376	1.83	0.0678757074061657	0.937974522636125	0.20135387931566	0.1384	0.0751	0.0045	0.0028	0.007	0.0035	0.0052	0.0132	0.1368	0.0052	0.005	0.0068	0.0969	0.0109	0.006	0.0034	0.0051	0.1413	0.0836	0.0061	0.0069	0.005	0.0183	0.0088	0.007	0.1935
1	rs17101925	79063772	1.2	0.134574322401564	1.83	0.0678757074061657	0.704679930488051	0.266152358239991	0.1387	0.0736	0.0047	0.0034	0.0078	0.0035	0.0051	0.0128	0.1356	0.0052	0.0053	0.0072	0.0963	0.0107	0.0056	0.0039	0.005	0.1422	0.0855	0.006	0.0064	0.0051	0.0184	0.0088	0.007	0.1925
1	rs273236	79080036	1.2	0.134574322401564	1.82	0.0760422202337298	0.667002219740236	0.322867444700443	0.139	0.0731	0.0045	0.0035	0.0081	0.0035	0.005	0.0126	0.1352	0.0052	0.0055	0.0071	0.0955	0.0106	0.0053	0.0045	0.0049	0.143	0.0864	0.0058	0.0061	0.0049	0.0186	0.0084	0.0069	0.1926
1	rs34932081	79093910	1.2	0.134574322401564	1.82	0.0760422202337298	0.645028556904132	0.292914676860687	0.139	0.0731	0.0045	0.0035	0.0082	0.0035	0.005	0.0126	0.1351	0.0052	0.0055	0.0071	0.0955	0.0107	0.0053	0.0045	0.0049	0.1431	0.0865	0.0058	0.0061	0.0049	0.0186	0.0084	0.0069	0.1925
1	rs3820093	79095526	1.2	0.134574322401564	1.83	0.0678757074061657	0.62129349149295	0.259529890680576	0.139	0.0731	0.0045	0.0035	0.0082	0.0035	0.005	0.0126	0.1352	0.0052	0.0055	0.0071	0.0955	0.0107	0.0053	0.0045	0.0049	0.1431	0.0865	0.0058	0.0061	0.0049	0.0186	0.0084	0.0069	0.1926
1	rs987495	79095581	1.2	0.134574322401564	1.83	0.0678757074061657	0.623250050803764	0.25975738187356	0.1391	0.0731	0.0045	0.0035	0.0082	0.0035	0.005	0.0126	0.1352	0.0052	0.0055	0.0071	0.0955	0.0107	0.0053	0.0045	0.0049	0.1431	0.0865	0.0058	0.0061	0.0049	0.0186	0.0084	0.0069	0.1926
1	rs1981071	79102726	1.2	0.134574322401564	1.82	0.0760422202337298	0.652363662717529	0.252621592306637	0.1392	0.0731	0.0043	0.0035	0.0082	0.0035	0.005	0.0126	0.1352	0.0052	0.0055	0.0071	0.0955	0.0106	0.0053	0.0045	0.0049	0.143	0.0866	0.0058	0.006	0.0049	0.0186	0.0083	0.0069	0.1927
1	rs41309155	79107372	1.2	0.134574322401564	1.82	0.0760422202337298	0.64098552389638	0.263862866923018	0.1393	0.0731	0.0043	0.0035	0.0081	0.0035	0.005	0.0127	0.1352	0.0052	0.0055	0.0071	0.0953	0.0105	0.0053	0.0045	0.0049	0.143	0.0868	0.0058	0.006	0.0049	0.0186	0.0083	0.0069	0.1927
1	rs41305870	79107422	1.2	0.134574322401564	1.82	0.0760422202337298	0.602916070600112	0.264091538497001	0.1393	0.0731	0.0043	0.0035	0.0081	0.0035	0.005	0.0127	0.1353	0.0052	0.0055	0.007	0.0953	0.0105	0.0053	0.0045	0.0049	0.143	0.0868	0.0058	0.006	0.0049	0.0186	0.0083	0.0069	0.1927
1	rs166642	79109615	1.2	0.134574322401564	1.82	0.0760422202337298	0.593925387185419	0.235115774492863	0.1394	0.0733	0.0043	0.0035	0.0081	0.0035	0.005	0.0127	0.1352	0.0052	0.0055	0.007	0.0952	0.0105	0.0053	0.0045	0.0049	0.1431	0.0869	0.0058	0.006	0.0049	0.0185	0.0083	0.0069	0.1927
1	rs114638088	79110447	1.2	0.134574322401564	1.81	0.0849480383532209	0.595020137161415	0.250256959150218	0.1395	0.0732	0.0043	0.0036	0.0081	0.0035	0.005	0.0128	0.1352	0.0052	0.0054	0.007	0.0953	0.0105	0.0052	0.0045	0.0049	0.1431	0.0872	0.0058	0.006	0.0049	0.0185	0.0083	0.0069	0.1926
1	rs1333972	79111142	1.21	0.117675403133419	1.81	0.0849480383532209	0.587852890793505	0.229188496529739	0.1397	0.0731	0.0043	0.0036	0.008	0.0034	0.005	0.0128	0.1351	0.0052	0.0054	0.0069	0.0955	0.0104	0.0052	0.0045	0.0049	0.1432	0.0875	0.0058	0.006	0.0049	0.0185	0.0083	0.0068	0.1924
1	rs2148686	79111419	1.21	0.117675403133419	1.81	0.0849480383532209	0.59440422547915	0.212771465328393	0.1402	0.0728	0.0042	0.0036	0.0078	0.0033	0.005	0.0129	0.1348	0.0051	0.0052	0.0069	0.0959	0.0104	0.005	0.0045	0.0048	0.1431	0.0883	0.0057	0.0059	0.0049	0.0185	0.0082	0.0068	0.1924
1	rs2070123	79115905	1.21	0.117675403133419	1.8	0.0946327581538143	0.29205441834448	0.146950423744649	0.141	0.0704	0.0036	0.0031	0.0081	0.0029	0.0037	0.0134	0.1355	0.0048	0.0051	0.0057	0.0959	0.0098	0.0039	0.0043	0.0043	0.1461	0.0917	0.0056	0.0056	0.0043	0.0188	0.0067	0.0064	0.1956
1	rs17394028	79117713	1.21	0.117675403133419	1.8	0.0946327581538143	0.301007646330822	0.132484835646443	0.141	0.0704	0.0035	0.0031	0.0081	0.0029	0.0037	0.0135	0.1355	0.0048	0.0051	0.0057	0.0958	0.0098	0.0039	0.0043	0.0043	0.1462	0.0918	0.0056	0.0056	0.0043	0.0188	0.0067	0.0065	0.1956
1	rs11577132	79119233	1.21	0.117675403133419	1.8	0.0946327581538143	0.300763777770456	0.135388633198017	0.141	0.0704	0.0035	0.0031	0.0081	0.0029	0.0037	0.0135	0.1355	0.0048	0.0051	0.0057	0.0959	0.0098	0.0039	0.0043	0.0043	0.1463	0.0918	0.0056	0.0056	0.0043	0.0188	0.0067	0.0065	0.1955
1	rs79489342	79122794	1.21	0.117675403133419	1.8	0.0946327581538143	0.304285596197039	0.132937024043414	0.141	0.0704	0.0035	0.0031	0.0082	0.0029	0.0037	0.0135	0.1355	0.0048	0.0051	0.0057	0.0959	0.0098	0.0039	0.0043	0.0043	0.1463	0.0918	0.0056	0.0056	0.0043	0.0188	0.0067	0.0065	0.1955
1	rs115887090	79125148	1.21	0.117675403133419	1.8	0.0946327581538143	0.300715016640338	0.132937024043414	0.1408	0.0704	0.0035	0.0031	0.0082	0.0029	0.0037	0.0135	0.1355	0.0048	0.0051	0.0057	0.096	0.0098	0.0039	0.0043	0.0043	0.1463	0.0918	0.0056	0.0056	0.0043	0.0188	0.0067	0.0065	0.1955
1	rs12070318	79139044	1.21	0.117675403133419	1.8	0.0946327581538143	0.305464362046502	0.130142647632455	0.1409	0.0703	0.0035	0.0031	0.0082	0.0029	0.0037	0.0135	0.1356	0.0048	0.0051	0.0056	0.096	0.0098	0.0038	0.0043	0.0042	0.1465	0.0918	0.0056	0.0056	0.0043	0.0188	0.0066	0.0065	0.1954
1	rs17102030	79144810	1.21	0.117675403133419	1.8	0.0946327581538143	0.306941210121958	0.121542442756729	0.141	0.0702	0.0036	0.0031	0.0083	0.0029	0.0037	0.0135	0.1357	0.0048	0.005	0.0056	0.0961	0.0098	0.0038	0.0043	0.0043	0.1465	0.0919	0.0056	0.0056	0.0043	0.0187	0.0066	0.0065	0.1953
1	rs78378365	79154051	1.21	0.117675403133419	1.81	0.0849480383532209	0.308076010468285	0.123121727008339	0.141	0.0702	0.0036	0.0031	0.0083	0.0029	0.0037	0.0135	0.1357	0.0048	0.005	0.0056	0.0961	0.0098	0.0038	0.0043	0.0043	0.1465	0.0919	0.0056	0.0056	0.0043	0.0187	0.0066	0.0065	0.1953
1	rs78135622	79156780	1.21	0.117675403133419	1.81	0.0849480383532209	0.315681156029967	0.123385683898008	0.141	0.0702	0.0036	0.0031	0.0083	0.0028	0.0037	0.0135	0.1357	0.0048	0.005	0.0056	0.0961	0.0097	0.0038	0.0043	0.0043	0.1464	0.0919	0.0056	0.0056	0.0043	0.0187	0.0066	0.0064	0.1953
1	rs7526782	79167536	1.21	0.117675403133419	1.81	0.0849480383532209	0.324195030827862	0.11927481260078	0.1412	0.0702	0.0036	0.0031	0.0082	0.0029	0.0037	0.0134	0.1358	0.0048	0.005	0.0055	0.0963	0.0097	0.0037	0.0044	0.0043	0.1464	0.0921	0.0056	0.0056	0.0042	0.0187	0.0066	0.0064	0.1955
1	rs17395097	79180346	1.21	0.117675403133419	1.81	0.0849480383532209	0.242545662895784	0.144330712889343	0.1415	0.0698	0.0035	0.0031	0.0072	0.0028	0.0037	0.0131	0.136	0.0047	0.006	0.0052	0.0966	0.0095	0.0035	0.0044	0.0043	0.1466	0.0931	0.0054	0.0057	0.0037	0.0188	0.0064	0.0062	0.1956
1	rs1780746	79182561	1.21	0.117675403133419	1.81	0.0849480383532209	0.251445827350409	0.149965144010172	0.1416	0.0698	0.0035	0.0031	0.0072	0.0028	0.0037	0.0131	0.136	0.0047	0.0061	0.0052	0.0966	0.0095	0.0035	0.0044	0.0043	0.1466	0.0932	0.0054	0.0057	0.0037	0.0188	0.0064	0.0062	0.1957
1	rs17395360	79187274	1.21	0.117675403133419	1.81	0.0849480383532209	0.143357012249366	0.262720436874489	0.1419	0.0698	0.0032	0.003	0.0072	0.0025	0.0036	0.0129	0.1371	0.0046	0.0062	0.0047	0.097	0.0092	0.0032	0.004	0.0042	0.1482	0.0937	0.0053	0.0057	0.0035	0.0186	0.005	0.006	0.1963
1	rs17102156	79189154	1.21	0.117675403133419	1.81	0.0849480383532209	0.143196567390143	0.262720436874489	0.1419	0.0698	0.0032	0.003	0.0072	0.0025	0.0036	0.0129	0.1371	0.0046	0.0062	0.0047	0.097	0.0092	0.0032	0.004	0.0042	0.1482	0.0937	0.0053	0.0057	0.0035	0.0186	0.005	0.006	0.1963
1	rs11162546	79196271	1.21	0.117675403133419	1.81	0.0849480383532209	0.146328337827065	0.262834610220234	0.1419	0.0699	0.0032	0.003	0.0072	0.0025	0.0036	0.0129	0.1372	0.0046	0.0062	0.0047	0.0971	0.0091	0.0031	0.004	0.0042	0.1483	0.0937	0.0053	0.0057	0.0035	0.0186	0.005	0.006	0.1964
1	rs79237717	79197219	1.21	0.117675403133419	1.81	0.0849480383532209	0.149171602436711	0.266610995120103	0.1419	0.0699	0.0032	0.003	0.0073	0.0024	0.0036	0.0129	0.1373	0.0045	0.0062	0.0047	0.0971	0.0091	0.0031	0.004	0.0042	0.1483	0.0937	0.0052	0.0057	0.0035	0.0186	0.0049	0.006	0.1964
1	rs992486	79197624	1.21	0.117675403133419	1.81	0.0849480383532209	0.151151420832788	0.267643825487871	0.1419	0.0699	0.0032	0.003	0.0073	0.0024	0.0036	0.0129	0.1373	0.0045	0.0062	0.0047	0.0971	0.0091	0.0031	0.0039	0.0042	0.1483	0.0938	0.0052	0.0057	0.0035	0.0186	0.0049	0.006	0.1964
1	rs114365169	79198930	1.21	0.117675403133419	1.8	0.0946327581538143	0.158372919425168	0.281765454544118	0.142	0.0699	0.0032	0.003	0.0073	0.0024	0.0036	0.0128	0.1376	0.0046	0.0063	0.0046	0.0969	0.0091	0.003	0.0039	0.0042	0.1483	0.0939	0.0052	0.0056	0.0035	0.0186	0.0049	0.006	0.1964
1	rs2801036	79206877	1.21	0.117675403133419	1.79	0.105135818603982	0.173305668926687	0.283400194839941	0.1421	0.07	0.0032	0.003	0.0073	0.0023	0.0035	0.0128	0.1378	0.0046	0.0063	0.0047	0.0969	0.009	0.003	0.0038	0.0042	0.1482	0.0939	0.0052	0.0056	0.0035	0.0186	0.0049	0.006	0.1964
1	rs61768666	79208519	1.21	0.117675403133419	1.79	0.105135818603982	0.208911083744885	0.267414200360068	0.1421	0.0701	0.0033	0.003	0.0073	0.0023	0.0035	0.0128	0.1377	0.0047	0.0063	0.0048	0.0967	0.0091	0.003	0.0038	0.0043	0.1482	0.0937	0.0052	0.0056	0.0035	0.0185	0.0051	0.006	0.1962
1	rs1780735	79209403	1.21	0.117675403133419	1.79	0.105135818603982	0.21972950141111	0.252734369064526	0.142	0.0701	0.0033	0.003	0.0073	0.0023	0.0035	0.0128	0.1378	0.0047	0.0063	0.0048	0.0966	0.0089	0.003	0.0038	0.0043	0.1482	0.0937	0.0052	0.0056	0.0035	0.0185	0.0052	0.006	0.1963
1	rs80309829	79212994	1.21	0.117675403133419	1.79	0.105135818603982	0.227824333730534	0.243205543777458	0.1419	0.0701	0.0034	0.003	0.0073	0.0023	0.0035	0.0128	0.1377	0.0047	0.0063	0.0049	0.0966	0.0089	0.003	0.0038	0.0043	0.1481	0.0937	0.0052	0.0056	0.0035	0.0185	0.0053	0.006	0.1963
1	rs17400892	79219113	1.21	0.117675403133419	1.79	0.105135818603982	0.213088511261374	0.26512132451297	0.1421	0.0702	0.0034	0.003	0.0074	0.0023	0.0035	0.0129	0.1379	0.0046	0.0065	0.0048	0.0959	0.009	0.0029	0.0035	0.0043	0.148	0.0942	0.0051	0.0056	0.0035	0.0185	0.0051	0.006	0.1967
1	rs7521977	79233493	1.21	0.117675403133419	1.8	0.0946327581538143	0.214221161091925	0.268218156124282	0.1421	0.0703	0.0033	0.003	0.0074	0.0023	0.0035	0.0129	0.1379	0.0046	0.0065	0.0048	0.0955	0.009	0.0029	0.0034	0.0043	0.1479	0.0943	0.0051	0.0056	0.0036	0.0185	0.0051	0.006	0.1969
1	rs4650608	79238015	1.21	0.117675403133419	1.8	0.0946327581538143	0.148351243778681	0.259871150888827	0.1421	0.0701	0.0033	0.0029	0.0071	0.0023	0.0035	0.0126	0.1382	0.0043	0.0067	0.0047	0.0956	0.009	0.0029	0.0032	0.0042	0.1477	0.0946	0.0051	0.0055	0.0039	0.0184	0.005	0.006	0.198
1	rs2211577	79241577	1.21	0.117675403133419	1.8	0.0946327581538143	0.139472745874132	0.259643628469326	0.1418	0.0702	0.0033	0.0029	0.0071	0.0022	0.0035	0.0126	0.1387	0.0042	0.0067	0.0046	0.0954	0.009	0.0029	0.0031	0.0041	0.148	0.0949	0.0051	0.0054	0.0039	0.0184	0.005	0.006	0.198
1	rs72674001	79248723	1.21	0.117675403133419	1.8	0.0946327581538143	0.11183777249577	0.21223826975051	0.142	0.0701	0.0033	0.0028	0.0072	0.0022	0.0034	0.0127	0.1388	0.0042	0.0068	0.0046	0.0955	0.0089	0.0033	0.0029	0.0041	0.1475	0.0943	0.005	0.0054	0.0042	0.0185	0.0054	0.0061	0.1979
1	rs114440458	79249325	1.21	0.117675403133419	1.81	0.0849480383532209	0.115321984252571	0.226569922258789	0.142	0.0701	0.0033	0.0028	0.0072	0.0022	0.0034	0.0127	0.1386	0.0042	0.0068	0.0046	0.0955	0.0089	0.0033	0.0029	0.0041	0.1475	0.0943	0.005	0.0054	0.0042	0.0185	0.0055	0.0062	0.1978
1	rs12069814	79249508	1.21	0.117675403133419	1.77	0.128753168183355	0.115490882007656	0.22864215522869	0.142	0.0701	0.0033	0.0028	0.0072	0.0022	0.0034	0.0127	0.1386	0.0042	0.0068	0.0046	0.0955	0.0089	0.0033	0.0029	0.0041	0.1475	0.0943	0.005	0.0054	0.0042	0.0185	0.0055	0.0062	0.1978
1	rs12730292	79254762	1.21	0.117675403133419	1.77	0.128753168183355	0.114339772214825	0.204714973065625	0.1419	0.0701	0.0033	0.0028	0.0072	0.0022	0.0034	0.0127	0.1386	0.0042	0.0068	0.0047	0.0956	0.0088	0.0033	0.0028	0.004	0.1476	0.094	0.005	0.0054	0.0042	0.0185	0.0055	0.0062	0.1981
1	rs2352521	79256105	1.21	0.117675403133419	1.77	0.128753168183355	0.112114089591535	0.202927074854229	0.1418	0.07	0.0033	0.0028	0.0072	0.0022	0.0034	0.0128	0.1385	0.0043	0.0068	0.0047	0.0956	0.0087	0.0033	0.0028	0.004	0.1476	0.094	0.005	0.0054	0.0042	0.0185	0.0055	0.0062	0.1981
1	rs11162556	79261383	1.21	0.117675403133419	1.76	0.141944438278083	0.109778785472226	0.190354815795888	0.1405	0.0703	0.0034	0.003	0.0075	0.0024	0.0032	0.0133	0.1382	0.0043	0.0063	0.0046	0.0967	0.0084	0.0033	0.0029	0.004	0.1467	0.0933	0.0048	0.0051	0.0044	0.0182	0.0058	0.0062	0.2
1	rs55984620	79262159	1.21	0.117675403133419	1.76	0.141944438278083	0.114591847899918	0.17976918329865	0.1401	0.0701	0.0033	0.0031	0.0076	0.0025	0.0032	0.0133	0.1389	0.0043	0.0062	0.0045	0.0968	0.0082	0.0032	0.0029	0.0041	0.1467	0.0929	0.0048	0.0051	0.0045	0.0182	0.0058	0.0059	0.2008
1	rs2352524	79265261	1.21	0.117675403133419	1.76	0.141944438278083	0.150721147106618	0.245437141713546	0.139	0.0694	0.0032	0.0033	0.0078	0.0028	0.0032	0.0134	0.1405	0.0043	0.0056	0.0042	0.0972	0.0079	0.0032	0.0029	0.0044	0.1466	0.092	0.0047	0.0048	0.0047	0.0181	0.0055	0.0057	0.2026
1	rs35931351	79273945	1.21	0.117675403133419	1.76	0.141944438278083	0.194197027766583	0.269022860928365	0.1382	0.0689	0.0034	0.0033	0.008	0.0031	0.0032	0.0133	0.1421	0.0043	0.0055	0.0041	0.0968	0.0074	0.0031	0.0028	0.0045	0.1465	0.0919	0.0045	0.0047	0.0048	0.0179	0.0054	0.0056	0.2037
1	rs78545772	79282300	1.21	0.117675403133419	1.76	0.141944438278083	0.194580465865383	0.266381645968273	0.1381	0.0689	0.0034	0.0033	0.008	0.0031	0.0032	0.0133	0.1421	0.0043	0.0055	0.004	0.0968	0.0074	0.0031	0.0028	0.0045	0.1465	0.0919	0.0045	0.0047	0.0048	0.0179	0.0054	0.0056	0.2037
1	rs74095033	79296356	1.21	0.117675403133419	1.76	0.141944438278083	0.191563066340612	0.260667970731158	0.1378	0.0688	0.0034	0.0033	0.008	0.0031	0.0031	0.0134	0.1425	0.0044	0.0055	0.0039	0.0967	0.0074	0.0031	0.0027	0.0044	0.1467	0.0919	0.0045	0.0047	0.0048	0.0178	0.0055	0.0056	0.204
1	rs17410994	79309382	1.2	0.134574322401564	1.76	0.141944438278083	0.193967172032673	0.263977194986213	0.1381	0.0686	0.0033	0.0033	0.008	0.0031	0.003	0.0135	0.1433	0.0045	0.0055	0.0036	0.0951	0.0073	0.0032	0.0026	0.0042	0.1469	0.0922	0.0046	0.0047	0.0048	0.0176	0.0055	0.0057	0.2047
1	rs112989334	79309432	1.2	0.134574322401564	1.76	0.141944438278083	0.193967172032673	0.264091538497001	0.1381	0.0686	0.0033	0.0033	0.008	0.0031	0.003	0.0135	0.1433	0.0045	0.0055	0.0036	0.0951	0.0073	0.0032	0.0026	0.0042	0.1469	0.0922	0.0046	0.0047	0.0048	0.0176	0.0055	0.0057	0.2047
1	rs17102325	79322378	1.2	0.134574322401564	1.76	0.141944438278083	0.179579597803949	0.273982392761181	0.1382	0.0686	0.0033	0.0033	0.008	0.0031	0.003	0.0135	0.1434	0.0045	0.0056	0.0036	0.0951	0.0073	0.0032	0.0026	0.0042	0.1469	0.0923	0.0046	0.0047	0.0048	0.0176	0.0053	0.0057	0.2047
1	rs1248487	79326366	1.2	0.134574322401564	1.76	0.141944438278083	0.18962943151274	0.285974903063101	0.1382	0.0686	0.0031	0.0034	0.008	0.0031	0.0031	0.0135	0.1434	0.0045	0.0056	0.0036	0.0948	0.0073	0.0032	0.0026	0.0042	0.1469	0.0923	0.0046	0.0048	0.0048	0.0176	0.0055	0.0057	0.2048
1	rs1489398	79347130	1.2	0.134574322401564	1.76	0.141944438278083	0.198128340783537	0.300499250035185	0.1382	0.0687	0.003	0.0034	0.008	0.0031	0.0031	0.0135	0.1435	0.0045	0.0055	0.0036	0.0947	0.0072	0.0033	0.0026	0.0042	0.1467	0.0925	0.0046	0.0047	0.0047	0.0176	0.0056	0.0057	0.2049
1	rs6682731	79348261	1.2	0.134574322401564	1.76	0.141944438278083	0.198399782650023	0.300856207541521	0.1382	0.0687	0.003	0.0034	0.008	0.0031	0.0031	0.0135	0.1435	0.0045	0.0055	0.0036	0.0948	0.0072	0.0033	0.0026	0.0042	0.1467	0.0925	0.0046	0.0048	0.0047	0.0176	0.0056	0.0057	0.2049
1	rs2275902	79357360	1.2	0.134574322401564	1.76	0.141944438278083	0.215723053188883	0.292914676860687	0.1379	0.0686	0.003	0.0036	0.0078	0.0031	0.0032	0.0134	0.1437	0.0044	0.0054	0.0036	0.0947	0.0072	0.0034	0.0025	0.0043	0.1468	0.0927	0.0045	0.0047	0.0046	0.0175	0.0056	0.0056	0.2052
1	rs1968956	79358827	1.2	0.134574322401564	1.73	0.187497716434302	0.221087908365824	0.295988851062191	0.1379	0.0687	0.003	0.0036	0.0078	0.0031	0.0032	0.0134	0.1437	0.0044	0.0053	0.0036	0.0947	0.0071	0.0034	0.0025	0.0043	0.1468	0.0927	0.0045	0.0047	0.0046	0.0175	0.0056	0.0056	0.2052
1	rs12119116	79360874	1.2	0.134574322401564	1.72	0.204795704918344	0.221624323925123	0.297766816158571	0.1379	0.0686	0.003	0.0036	0.0078	0.0031	0.0032	0.0134	0.1438	0.0044	0.0053	0.0036	0.0947	0.0071	0.0034	0.0025	0.0043	0.1468	0.0927	0.0045	0.0047	0.0046	0.0175	0.0056	0.0056	0.2052
1	rs72675845	79371426	1.2	0.134574322401564	1.72	0.204795704918344	0.225524634813044	0.29421410445727	0.1379	0.0686	0.003	0.0036	0.0078	0.0032	0.0033	0.0134	0.1436	0.0044	0.0053	0.0035	0.0947	0.0071	0.0034	0.0025	0.0043	0.1469	0.0927	0.0045	0.0047	0.0046	0.0175	0.0056	0.0056	0.2053
1	rs12754818	79392756	1.2	0.134574322401564	1.72	0.204795704918344	0.167442195473165	0.292088675716606	0.138	0.0685	0.003	0.0038	0.0078	0.0032	0.0034	0.0134	0.1438	0.0044	0.0053	0.0037	0.094	0.007	0.0036	0.0027	0.0038	0.1469	0.0928	0.0045	0.0047	0.0048	0.0175	0.0055	0.0056	0.2055
1	rs72675863	79407268	1.2	0.134574322401564	1.71	0.223208546872115	0.175394673016233	0.27827221714085	0.138	0.0684	0.003	0.0038	0.0078	0.0032	0.0034	0.0134	0.1438	0.0044	0.0053	0.0037	0.0939	0.0069	0.0036	0.0027	0.0038	0.147	0.0928	0.0045	0.0047	0.0048	0.0175	0.0056	0.0056	0.2055
1	rs41313381	79411968	1.2	0.134574322401564	1.71	0.223208546872115	0.189251603846616	0.275834932290775	0.138	0.0683	0.003	0.0039	0.0078	0.0032	0.0034	0.0134	0.1438	0.0044	0.0053	0.0037	0.0938	0.0069	0.0036	0.0027	0.0038	0.147	0.0928	0.0044	0.0047	0.0048	0.0176	0.0056	0.0056	0.2056
1	rs10157100	79414942	1.2	0.134574322401564	1.71	0.223208546872115	0.20446442869477	0.278969794203787	0.138	0.0683	0.003	0.0039	0.0078	0.0032	0.0034	0.0133	0.1438	0.0044	0.0053	0.0037	0.0936	0.0069	0.0036	0.0027	0.0038	0.1471	0.0928	0.0044	0.0047	0.0049	0.0176	0.0057	0.0056	0.2056
1	rs115463510	79415731	1.2	0.134574322401564	1.71	0.223208546872115	0.207197492698433	0.276066770175467	0.138	0.0682	0.003	0.0039	0.0078	0.0032	0.0034	0.0133	0.1438	0.0044	0.0053	0.0036	0.0936	0.0069	0.0036	0.0027	0.0038	0.1471	0.0928	0.0044	0.0047	0.0049	0.0176	0.0057	0.0056	0.2056
1	rs17413911	79419439	1.2	0.134574322401564	1.71	0.223208546872115	0.215519750479155	0.276878674942021	0.1382	0.0683	0.003	0.0039	0.0078	0.0032	0.0034	0.0133	0.1437	0.0044	0.0053	0.0037	0.0935	0.0069	0.0035	0.0027	0.0038	0.1469	0.0928	0.0044	0.0047	0.0049	0.0176	0.0057	0.0056	0.2058
1	rs35800194	79446807	1.2	0.134574322401564	1.72	0.204795704918344	0.25993533906397	0.260895773789267	0.1384	0.0681	0.003	0.004	0.0077	0.0032	0.0035	0.0133	0.1434	0.0043	0.0051	0.0037	0.093	0.0068	0.0035	0.0028	0.0038	0.1474	0.0926	0.0044	0.0048	0.0048	0.0178	0.0059	0.0055	0.2061
1	rs79682530	79455269	1.2	0.134574322401564	1.72	0.204795704918344	0.302424151152673	0.271326131684675	0.1386	0.0681	0.0029	0.004	0.0076	0.0032	0.0035	0.0133	0.1434	0.0042	0.005	0.0037	0.0925	0.0067	0.0035	0.0029	0.0037	0.148	0.0925	0.0041	0.0049	0.0047	0.018	0.006	0.0055	0.2063
1	rs1352556	79460634	1.2	0.134574322401564	1.72	0.204795704918344	0.327042388688088	0.271441454797163	0.1388	0.0681	0.0029	0.004	0.0076	0.0032	0.0035	0.0133	0.1433	0.0041	0.0049	0.0037	0.0925	0.0066	0.0036	0.0029	0.0037	0.1482	0.0925	0.0041	0.0049	0.0047	0.0181	0.0061	0.0055	0.2062
1	rs77463781	79464773	1.2	0.134574322401564	1.72	0.204795704918344	0.323738634432086	0.26580854189286	0.139	0.0681	0.0029	0.0041	0.0075	0.0032	0.0035	0.0132	0.1432	0.0041	0.0047	0.0037	0.0924	0.0066	0.0036	0.003	0.0037	0.1482	0.0923	0.0041	0.0049	0.0046	0.0182	0.0061	0.0056	0.2064
1	rs115294879	79467975	1.2	0.134574322401564	1.72	0.204795704918344	0.324195030827862	0.273751096270403	0.1392	0.0682	0.0029	0.0041	0.0074	0.0033	0.0035	0.0132	0.1432	0.0041	0.0046	0.0037	0.0923	0.0065	0.0037	0.003	0.0037	0.1482	0.0922	0.0041	0.0049	0.0046	0.0182	0.006	0.0056	0.2066
1	rs12032432	79471796	1.2	0.134574322401564	1.72	0.204795704918344	0.335765792965894	0.290792103530093	0.1396	0.0683	0.0029	0.0042	0.0073	0.0033	0.0035	0.0131	0.1431	0.0041	0.0044	0.0038	0.0922	0.0064	0.0038	0.003	0.0036	0.1482	0.0919	0.0041	0.0048	0.0045	0.0183	0.006	0.0057	0.2068
1	rs114812903	79474645	1.2	0.134574322401564	1.8	0.0946327581538143	0.331799776349767	0.297410966297307	0.1396	0.0683	0.0029	0.0042	0.0074	0.0033	0.0035	0.013	0.143	0.0041	0.0045	0.0038	0.0922	0.0064	0.0038	0.0031	0.0037	0.1481	0.0919	0.0041	0.0048	0.0045	0.0183	0.006	0.0056	0.2068
1	rs4650631	79476307	1.2	0.134574322401564	1.8	0.0946327581538143	0.332519045442568	0.299072695081142	0.1396	0.0683	0.0029	0.0042	0.0074	0.0033	0.0035	0.013	0.143	0.0041	0.0045	0.0038	0.0922	0.0064	0.0038	0.0031	0.0037	0.1481	0.0919	0.0041	0.0048	0.0045	0.0183	0.006	0.0056	0.2068
1	rs10493622	79484397	1.2	0.134574322401564	1.8	0.0946327581538143	0.341057206226674	0.297055244751062	0.1397	0.0691	0.0029	0.0042	0.0074	0.0033	0.0034	0.0129	0.1428	0.0041	0.0044	0.0038	0.0922	0.0069	0.0036	0.0031	0.0037	0.1476	0.092	0.0041	0.0048	0.0045	0.0183	0.0059	0.0057	0.2067
1	rs2065485	79484716	1.2	0.134574322401564	1.82	0.0760422202337298	0.341578283347102	0.296818168391985	0.1397	0.0691	0.0029	0.0042	0.0074	0.0033	0.0034	0.0129	0.1428	0.0041	0.0044	0.0038	0.0922	0.0068	0.0036	0.0031	0.0037	0.1476	0.092	0.0041	0.0048	0.0045	0.0183	0.0059	0.0057	0.2067
1	rs41397248	79486954	1.2	0.134574322401564	1.82	0.0760422202337298	0.339236684660293	0.294450550902146	0.1397	0.0691	0.0029	0.0042	0.0074	0.0033	0.0034	0.0129	0.1428	0.0041	0.0044	0.0038	0.0922	0.0069	0.0036	0.0031	0.0037	0.1476	0.092	0.0041	0.0048	0.0045	0.0183	0.0059	0.0057	0.2067
1	rs75564611	79488945	1.2	0.134574322401564	1.83	0.0678757074061657	0.343457574284401	0.297766816158571	0.1397	0.0693	0.0029	0.0042	0.0074	0.0033	0.0034	0.0129	0.1429	0.0041	0.0044	0.0038	0.092	0.0069	0.0036	0.0031	0.0038	0.1474	0.0919	0.0041	0.0048	0.0045	0.0182	0.006	0.0058	0.2065
1	rs12737376	79492087	1.2	0.134574322401564	1.83	0.0678757074061657	0.342569465730361	0.306584769247575	0.1397	0.0695	0.0029	0.0042	0.0074	0.0034	0.0034	0.0128	0.143	0.0041	0.0043	0.0038	0.0922	0.007	0.0036	0.0031	0.0038	0.1474	0.0917	0.0041	0.0048	0.0045	0.0182	0.0061	0.0058	0.2061
1	rs11807825	79493936	1.2	0.134574322401564	1.83	0.0678757074061657	0.330568631934136	0.307183351358197	0.1395	0.0696	0.0029	0.0043	0.0073	0.0034	0.0034	0.0128	0.143	0.0041	0.0043	0.0039	0.0922	0.007	0.0036	0.0031	0.0038	0.1473	0.0917	0.0041	0.0047	0.0045	0.0182	0.006	0.0059	0.206
1	rs12089892	79495723	1.2	0.134574322401564	1.83	0.0678757074061657	0.275649860644226	0.403384915526866	0.1399	0.0687	0.003	0.0047	0.0063	0.0036	0.0032	0.0133	0.1439	0.0035	0.0046	0.004	0.0921	0.0073	0.0037	0.0038	0.0041	0.148	0.0908	0.0042	0.0045	0.0044	0.0182	0.0056	0.0058	0.2056
1	rs10493623	79504061	1.2	0.134574322401564	1.83	0.0678757074061657	0.767360004333641	0.691364897656391	0.142	0.0681	0.0031	0.0051	0.0066	0.0041	0.003	0.0136	0.1434	0.0032	0.0047	0.0039	0.0919	0.0065	0.0032	0.0045	0.0044	0.1493	0.0905	0.0043	0.0041	0.0037	0.0185	0.0041	0.0057	0.2052
1	rs116384338	79522907	1.2	0.134574322401564	1.82	0.0760422202337298	0.787426281233069	0.681013155697473	0.1419	0.0678	0.0031	0.0051	0.0065	0.004	0.0029	0.0137	0.1433	0.0033	0.0047	0.0039	0.0924	0.0065	0.0032	0.0046	0.0044	0.1489	0.0905	0.0044	0.0041	0.0037	0.0184	0.0039	0.0057	0.2058
1	rs1576928	79523826	1.2	0.134574322401564	1.82	0.0760422202337298	0.787348672316805	0.680717912106832	0.1419	0.0678	0.0031	0.0051	0.0065	0.004	0.0029	0.0137	0.1433	0.0033	0.0047	0.0039	0.0925	0.0065	0.0032	0.0046	0.0044	0.1489	0.0905	0.0044	0.0041	0.0037	0.0184	0.0039	0.0057	0.2058
1	rs76939960	79529055	1.2	0.134574322401564	1.82	0.0760422202337298	0.773664261427992	0.684853961484667	0.1419	0.0678	0.0031	0.0051	0.0065	0.004	0.003	0.0138	0.1433	0.0032	0.0047	0.0039	0.0926	0.0065	0.0032	0.0046	0.0044	0.1489	0.0904	0.0044	0.0041	0.0037	0.0183	0.0039	0.0057	0.206
1	rs116639111	79536818	1.2	0.134574322401564	1.82	0.0760422202337298	0.783240149533954	0.694922167359372	0.1419	0.0677	0.003	0.0051	0.0065	0.004	0.003	0.0138	0.1432	0.0031	0.0047	0.0039	0.0928	0.0066	0.0032	0.0046	0.0044	0.1489	0.0904	0.0044	0.0041	0.0037	0.0183	0.0038	0.0057	0.2062
1	rs12035067	79541190	1.2	0.134574322401564	1.82	0.0760422202337298	0.785487053731734	0.698186603456989	0.1418	0.0676	0.003	0.0051	0.0065	0.004	0.003	0.0138	0.1432	0.0031	0.0047	0.0039	0.0928	0.0066	0.0032	0.0046	0.0044	0.1489	0.0904	0.0045	0.0041	0.0037	0.0183	0.0038	0.0057	0.2062
1	rs10874010	79552777	1.2	0.134574322401564	1.82	0.0760422202337298	0.800355244283711	0.739126518166851	0.142	0.0676	0.003	0.0051	0.0065	0.004	0.003	0.0139	0.1433	0.003	0.0047	0.0039	0.0929	0.0066	0.0032	0.0045	0.0044	0.1488	0.0903	0.0044	0.0041	0.0036	0.0183	0.0038	0.0057	0.2063
1	rs74556133	79554134	1.2	0.134574322401564	1.82	0.0760422202337298	0.780918707282982	0.706064994707876	0.1419	0.0675	0.003	0.0051	0.0065	0.004	0.003	0.0138	0.1433	0.003	0.0047	0.0039	0.093	0.0066	0.0033	0.0046	0.0044	0.1488	0.0901	0.0044	0.0041	0.0036	0.0184	0.0038	0.0057	0.2062
1	rs1332836	79557804	1.2	0.134574322401564	1.82	0.0760422202337298	0.726934249013278	0.646086513289533	0.1416	0.0675	0.0031	0.0051	0.0065	0.004	0.003	0.0139	0.1433	0.003	0.0047	0.0041	0.0929	0.0066	0.0036	0.0046	0.0044	0.1489	0.0899	0.0045	0.0041	0.0037	0.0184	0.0038	0.0057	0.206
1	rs116151491	79568532	1.2	0.134574322401564	1.82	0.0760422202337298	0.702316420247239	0.630523745108975	0.1409	0.0667	0.0032	0.0051	0.0066	0.004	0.0031	0.0139	0.1432	0.0031	0.0047	0.0042	0.093	0.0066	0.0037	0.0048	0.0046	0.1495	0.0897	0.0045	0.0041	0.0037	0.0185	0.0037	0.0059	0.2057
1	rs1332837	79569509	1.2	0.134574322401564	1.82	0.0760422202337298	0.700324960956887	0.636912688733566	0.1409	0.0666	0.0032	0.0051	0.0066	0.004	0.0031	0.014	0.1432	0.0031	0.0047	0.0043	0.093	0.0066	0.0037	0.0048	0.0046	0.1495	0.0896	0.0046	0.0041	0.0038	0.0185	0.0037	0.0059	0.2056
1	rs115780044	79569639	1.2	0.134574322401564	1.82	0.0760422202337298	0.698409642834583	0.634297213320199	0.1409	0.0666	0.0032	0.0051	0.0066	0.004	0.0031	0.014	0.1432	0.0031	0.0047	0.0043	0.093	0.0066	0.0037	0.0048	0.0046	0.1495	0.0896	0.0046	0.0041	0.0038	0.0185	0.0037	0.0059	0.2056
1	rs11162628	79570555	1.2	0.134574322401564	1.82	0.0760422202337298	0.705936983294609	0.638948679344277	0.1409	0.0666	0.0031	0.0052	0.0066	0.004	0.0031	0.014	0.1434	0.0031	0.0048	0.0043	0.0929	0.0066	0.0037	0.0048	0.0046	0.1495	0.0895	0.0046	0.0041	0.0038	0.0186	0.0037	0.0059	0.2056
1	rs1487542	79572339	1.2	0.134574322401564	1.82	0.0760422202337298	0.683244445595888	0.62039070338382	0.1409	0.0665	0.0031	0.0051	0.0066	0.004	0.0032	0.014	0.1435	0.0031	0.0048	0.0043	0.0929	0.0067	0.0037	0.0049	0.0046	0.1494	0.0894	0.0046	0.0041	0.0038	0.0186	0.0037	0.0059	0.2055
1	rs117813648	79573967	1.2	0.134574322401564	1.82	0.0760422202337298	0.666064993853291	0.613032458563916	0.1409	0.0665	0.0031	0.0051	0.0066	0.004	0.0032	0.014	0.1434	0.0031	0.0048	0.0043	0.093	0.0067	0.0037	0.0049	0.0046	0.1494	0.0894	0.0046	0.0041	0.0038	0.0186	0.0037	0.0059	0.2055
1	rs11589546	79581567	1.2	0.134574322401564	1.83	0.0678757074061657	0.56398698476704	0.596946566726512	0.1406	0.0662	0.0032	0.0051	0.0066	0.004	0.0033	0.014	0.1435	0.0032	0.0048	0.0042	0.0931	0.0068	0.0037	0.0049	0.0046	0.1493	0.0894	0.0047	0.0041	0.0038	0.0187	0.0037	0.0059	0.2052
1	rs12143872	79582607	1.2	0.134574322401564	1.83	0.0678757074061657	0.56371995310208	0.590940743840993	0.1406	0.0642	0.0035	0.0054	0.0069	0.0042	0.0036	0.0141	0.1429	0.0034	0.0049	0.0045	0.0938	0.0073	0.0039	0.005	0.0049	0.1491	0.0888	0.0049	0.0043	0.0044	0.0188	0.0036	0.0063	0.2035
1	rs11162634	79582937	1.2	0.134574322401564	1.82	0.0760422202337298	0.590510311832377	0.575706472233127	0.1404	0.0634	0.0036	0.0056	0.007	0.0043	0.0036	0.014	0.1429	0.0035	0.0049	0.0045	0.0937	0.0075	0.004	0.0051	0.005	0.149	0.0891	0.005	0.0043	0.0045	0.0195	0.0034	0.0065	0.2025
1	rs17448661	79583030	1.2	0.134574322401564	1.82	0.0760422202337298	0.600095482528139	0.573153165295075	0.1404	0.0634	0.0036	0.0055	0.0069	0.0043	0.0037	0.0139	0.1429	0.0035	0.0051	0.0045	0.0937	0.0075	0.004	0.0051	0.005	0.1492	0.0892	0.0049	0.0043	0.0045	0.0194	0.0034	0.0064	0.2023
1	rs12117879	79583771	1.21	0.117675403133419	1.82	0.0760422202337298	0.467949461570005	0.566923369885768	0.1404	0.0635	0.0036	0.0053	0.0068	0.0044	0.0036	0.0138	0.1431	0.0036	0.005	0.0044	0.0936	0.0076	0.0042	0.0051	0.005	0.1497	0.0895	0.0049	0.0043	0.0046	0.0193	0.0032	0.0066	0.2017
1	rs79552083	79591064	1.21	0.117675403133419	1.81	0.0849480383532209	0.421042392969442	0.56452084689308	0.1404	0.0636	0.0036	0.0052	0.0068	0.0044	0.0036	0.0137	0.1431	0.0036	0.005	0.0044	0.0934	0.0077	0.0042	0.005	0.005	0.15	0.0896	0.0048	0.0043	0.0046	0.0193	0.0031	0.0067	0.2015
1	rs12035683	79594216	1.21	0.117675403133419	1.81	0.0849480383532209	0.413022586658407	0.568903781967514	0.1404	0.0636	0.0035	0.0051	0.0068	0.0044	0.0036	0.0138	0.1432	0.0037	0.005	0.0044	0.0934	0.0077	0.0043	0.005	0.005	0.1501	0.0897	0.0048	0.0043	0.0046	0.0193	0.003	0.0067	0.2013
1	rs17102815	79594565	1.21	0.117675403133419	1.81	0.0849480383532209	0.412907755469291	0.568903781967514	0.1404	0.0636	0.0035	0.0051	0.0068	0.0044	0.0036	0.0138	0.1432	0.0037	0.005	0.0044	0.0934	0.0077	0.0043	0.005	0.005	0.1501	0.0897	0.0048	0.0043	0.0046	0.0193	0.003	0.0067	0.2013
1	rs7526520	79597600	1.21	0.117675403133419	1.8	0.0946327581538143	0.416129056928214	0.57343673020212	0.1403	0.0637	0.0035	0.0051	0.0068	0.0044	0.0036	0.0138	0.1431	0.0037	0.005	0.0044	0.0933	0.0078	0.0043	0.005	0.005	0.1502	0.0898	0.0048	0.0043	0.0046	0.0193	0.003	0.0067	0.2012
1	rs35037499	79616733	1.21	0.117675403133419	1.8	0.0946327581538143	0.435423687755317	0.574145791190466	0.1404	0.0638	0.0036	0.0051	0.0068	0.0044	0.0036	0.0138	0.1432	0.0037	0.005	0.0043	0.0932	0.0078	0.0043	0.0051	0.005	0.1502	0.0897	0.0048	0.0043	0.0046	0.0193	0.003	0.0068	0.201
1	rs76484434	79638962	1.21	0.117675403133419	1.8	0.0946327581538143	0.487564983205256	0.600671714308084	0.1405	0.0638	0.0036	0.0052	0.0068	0.0044	0.0035	0.0137	0.1434	0.0036	0.005	0.0043	0.093	0.0078	0.0043	0.0052	0.0051	0.1501	0.0897	0.0048	0.0043	0.0045	0.0193	0.0029	0.0068	0.2008
1	rs60970590	79648247	1.21	0.117675403133419	1.8	0.0946327581538143	0.491372275867988	0.610584326013425	0.1405	0.0638	0.0036	0.0052	0.0068	0.0044	0.0036	0.0137	0.1434	0.0036	0.005	0.0043	0.0929	0.0078	0.0043	0.0052	0.0051	0.1501	0.0897	0.0048	0.0043	0.0045	0.0193	0.0029	0.0068	0.2008
1	rs112831350	79649761	1.21	0.117675403133419	1.79	0.105135818603982	0.491997785400327	0.610728269619797	0.1405	0.0638	0.0036	0.0052	0.0068	0.0044	0.0036	0.0137	0.1434	0.0036	0.005	0.0043	0.0929	0.0078	0.0043	0.0052	0.0051	0.1501	0.0897	0.0048	0.0043	0.0045	0.0193	0.0029	0.0068	0.2008
1	rs10489655	79653433	1.21	0.117675403133419	1.79	0.105135818603982	0.490809645430245	0.611016180928101	0.1404	0.0638	0.0036	0.0052	0.0068	0.0044	0.0036	0.0137	0.1434	0.0036	0.005	0.0043	0.0929	0.0078	0.0043	0.0052	0.0051	0.1501	0.0897	0.0048	0.0043	0.0045	0.0193	0.0029	0.0068	0.2009
1	rs17590370	79655102	1.21	0.117675403133419	1.79	0.105135818603982	0.495947313202283	0.616492582190746	0.1404	0.0638	0.0036	0.0052	0.0068	0.0044	0.0036	0.0137	0.1433	0.0036	0.005	0.0043	0.0929	0.0078	0.0043	0.0052	0.0051	0.1501	0.0897	0.0048	0.0043	0.0045	0.0193	0.0029	0.0068	0.2008
1	rs228554	79655264	1.21	0.117675403133419	1.79	0.105135818603982	0.496575620809234	0.617791312479083	0.1404	0.0638	0.0036	0.0052	0.0068	0.0044	0.0036	0.0137	0.1433	0.0036	0.005	0.0043	0.0929	0.0078	0.0043	0.0052	0.0051	0.1501	0.0897	0.0048	0.0043	0.0045	0.0193	0.0029	0.0068	0.2007
1	rs76956276	79660928	1.22	0.102418512327744	1.79	0.105135818603982	0.167794214232504	0.378612462724672	0.142	0.0638	0.0035	0.0046	0.0066	0.0042	0.0032	0.0133	0.1447	0.0037	0.0053	0.0041	0.0914	0.0081	0.0042	0.0045	0.0043	0.1548	0.0885	0.0047	0.0051	0.0047	0.0193	0.0031	0.0074	0.1976
1	rs75303190	79670943	1.2	0.134574322401564	1.79	0.105135818603982	0.0714218108109934	0.251494699700036	0.1439	0.0638	0.0033	0.0038	0.0064	0.0038	0.0026	0.0127	0.1461	0.0039	0.0055	0.0039	0.0895	0.0086	0.0041	0.0037	0.0033	0.1603	0.0871	0.0047	0.006	0.0049	0.0193	0.0034	0.008	0.1937
1	rs35314773	79674961	1.2	0.134574322401564	1.79	0.105135818603982	0.0685509160834329	0.244208959014143	0.1439	0.0638	0.0033	0.0038	0.0064	0.0038	0.0026	0.0127	0.1461	0.0039	0.0055	0.0039	0.0895	0.0086	0.0041	0.0037	0.0033	0.1603	0.0871	0.0047	0.006	0.0049	0.0193	0.0034	0.008	0.1937
1	rs228502	79683041	1.21	0.117675403133419	1.78	0.116496372702931	0.0775267160910948	0.201668190340781	0.1446	0.0643	0.0033	0.0038	0.0059	0.0038	0.0026	0.0127	0.147	0.0032	0.0055	0.0039	0.0899	0.0071	0.0041	0.0037	0.0033	0.1609	0.0872	0.0048	0.0061	0.0049	0.0191	0.0034	0.0076	0.1941
1	rs115727637	79694017	1.21	0.117675403133419	1.78	0.116496372702931	0.0790260833122844	0.196762943231007	0.1446	0.0643	0.0033	0.0038	0.0058	0.0038	0.0026	0.0127	0.1468	0.0032	0.0056	0.0039	0.0899	0.0071	0.0041	0.0038	0.0033	0.1609	0.0872	0.0047	0.0061	0.0049	0.019	0.0035	0.0075	0.1942
1	rs58516454	79701296	1.21	0.117675403133419	1.79	0.105135818603982	0.0789817203164618	0.191898573815898	0.1446	0.0641	0.0033	0.0038	0.0059	0.0038	0.0026	0.0128	0.1468	0.0032	0.0056	0.0039	0.0899	0.0071	0.0041	0.0038	0.0033	0.1609	0.0872	0.0048	0.0061	0.0049	0.019	0.0035	0.0076	0.1942
1	rs12097642	79714938	1.21	0.117675403133419	1.79	0.105135818603982	0.0833367708853058	0.213839181615378	0.1447	0.0642	0.0034	0.0038	0.0058	0.0038	0.0026	0.0127	0.1466	0.0032	0.0057	0.0039	0.0899	0.0072	0.0041	0.0038	0.0033	0.1608	0.0872	0.0048	0.0061	0.005	0.0189	0.0035	0.0075	0.1943
1	rs144600889	79715239	1.21	0.117675403133419	1.79	0.105135818603982	0.0833826864308406	0.214052936535515	0.1447	0.0642	0.0033	0.0038	0.0058	0.0038	0.0026	0.0127	0.1466	0.0032	0.0057	0.0039	0.0899	0.0072	0.0041	0.0038	0.0033	0.1608	0.0872	0.0048	0.0061	0.005	0.0189	0.0035	0.0075	0.1943
1	rs74096446	79715648	1.21	0.117675403133419	1.75	0.156107803097264	0.0834745660068192	0.216838146748	0.1448	0.0642	0.0033	0.0038	0.0058	0.0038	0.0026	0.0127	0.1466	0.0032	0.0057	0.0039	0.0899	0.0071	0.0041	0.0038	0.0033	0.1608	0.0872	0.0048	0.006	0.005	0.0189	0.0035	0.0075	0.1943
1	rs61766096	79724757	1.21	0.117675403133419	1.73	0.187497716434302	0.0870140047476751	0.248908903717352	0.1448	0.0641	0.0033	0.0038	0.0058	0.0038	0.0026	0.0127	0.1468	0.0032	0.0057	0.0038	0.09	0.0071	0.0041	0.0038	0.0034	0.1608	0.0872	0.0048	0.0061	0.0049	0.0188	0.0035	0.0075	0.1944
1	rs7551723	79728598	1.21	0.117675403133419	1.73	0.187497716434302	0.100326441530933	0.286209319573421	0.1449	0.0642	0.0033	0.0038	0.0057	0.0038	0.0026	0.0125	0.1471	0.0032	0.0057	0.0035	0.0901	0.007	0.0041	0.0038	0.0034	0.1609	0.0872	0.0047	0.0061	0.0049	0.0187	0.0035	0.0075	0.1945
1	rs12035767	79737167	1.21	0.117675403133419	1.73	0.187497716434302	0.101726234724566	0.308621369479292	0.1449	0.0643	0.0033	0.0037	0.0057	0.0038	0.0026	0.0124	0.1471	0.0032	0.0057	0.0034	0.0901	0.0069	0.0041	0.0037	0.0034	0.1612	0.0874	0.0047	0.0061	0.0049	0.0187	0.0035	0.0074	0.1947
1	rs7516463	79737283	1.21	0.117675403133419	1.73	0.187497716434302	0.109070513967327	0.302881368181338	0.1449	0.0643	0.0033	0.0037	0.0057	0.0038	0.0026	0.0124	0.1471	0.0032	0.0057	0.0033	0.0901	0.0069	0.0041	0.0037	0.0034	0.1612	0.0874	0.0047	0.0061	0.005	0.0187	0.0035	0.0074	0.1947
1	rs72943084	79745171	1.21	0.117675403133419	1.73	0.187497716434302	0.117985503870621	0.327861528287684	0.1447	0.0643	0.0033	0.0038	0.0057	0.0038	0.0026	0.0124	0.1472	0.0032	0.0057	0.0033	0.0901	0.0069	0.0041	0.0038	0.0034	0.1612	0.0876	0.0048	0.0061	0.005	0.0187	0.0035	0.0074	0.1947
1	rs77873789	79745219	1.21	0.117675403133419	1.7	0.24276969786222	0.117899921480963	0.32773945413176	0.1447	0.0643	0.0033	0.0038	0.0057	0.0038	0.0026	0.0124	0.1472	0.0032	0.0057	0.0033	0.0902	0.0069	0.0041	0.0038	0.0034	0.1612	0.0876	0.0048	0.0061	0.005	0.0187	0.0035	0.0074	0.1947
1	rs12402568	79758127	1.21	0.117675403133419	1.7	0.24276969786222	0.123014445012551	0.315841344010582	0.1448	0.0643	0.0033	0.0037	0.0056	0.0038	0.0025	0.0123	0.1472	0.0032	0.0057	0.0032	0.0902	0.0068	0.0041	0.0037	0.0034	0.1615	0.0875	0.0048	0.0061	0.005	0.0187	0.0035	0.0074	0.1948
1	rs12064196	79759457	1.21	0.117675403133419	1.69	0.263511633917478	0.122985176550208	0.316566061568284	0.1448	0.0643	0.0033	0.0037	0.0056	0.0038	0.0025	0.0123	0.1472	0.0032	0.0057	0.0032	0.0902	0.0068	0.0041	0.0037	0.0034	0.1615	0.0875	0.0048	0.0061	0.005	0.0187	0.0035	0.0074	0.1948
1	rs1412136	79775411	1.21	0.117675403133419	1.69	0.263511633917478	0.0871792642778939	0.278737208904261	0.1439	0.0649	0.0033	0.0035	0.0055	0.0037	0.0025	0.0123	0.1466	0.0031	0.0057	0.0033	0.0908	0.0068	0.0039	0.0035	0.0031	0.163	0.0875	0.005	0.0059	0.0049	0.0187	0.0035	0.0074	0.1947
1	rs1331707	79799912	1.21	0.117675403133419	1.69	0.263511633917478	0.0716089973526232	0.2803665557511	0.1437	0.0651	0.0033	0.0035	0.0054	0.0037	0.0025	0.0122	0.1466	0.0031	0.0057	0.0033	0.0908	0.0068	0.0039	0.0035	0.0031	0.1632	0.0876	0.0049	0.0059	0.0048	0.0187	0.0036	0.0073	0.1947
1	rs76687947	79802058	1.21	0.117675403133419	1.69	0.263511633917478	0.0681268888012685	0.274560897683556	0.1436	0.0651	0.0033	0.0035	0.0054	0.0037	0.0025	0.0122	0.1466	0.0031	0.0057	0.0033	0.0908	0.0069	0.0039	0.0035	0.0031	0.1632	0.0876	0.0049	0.0058	0.0048	0.0187	0.0036	0.0073	0.1947
1	rs116768338	79813493	1.21	0.117675403133419	1.69	0.263511633917478	0.0650305934999013	0.278388442716817	0.1435	0.0651	0.0033	0.0035	0.0054	0.0037	0.0025	0.0123	0.1466	0.0031	0.0057	0.0033	0.0908	0.007	0.0039	0.0035	0.0031	0.1633	0.0877	0.0049	0.0058	0.0048	0.0187	0.0036	0.0074	0.1946
1	rs34797296	79817509	1.21	0.117675403133419	1.69	0.263511633917478	0.0640581011860806	0.273982392761181	0.1434	0.0651	0.0033	0.0035	0.0054	0.0037	0.0025	0.0123	0.1465	0.0031	0.0057	0.0033	0.0908	0.007	0.0039	0.0035	0.0031	0.1633	0.0878	0.005	0.0057	0.0048	0.0187	0.0036	0.0074	0.1946
1	rs111381998	79827150	1.21	0.117675403133419	1.67	0.308662716071979	0.0590819867567168	0.268562937978987	0.1431	0.0652	0.0033	0.0034	0.0053	0.0037	0.0025	0.0123	0.1465	0.0031	0.0057	0.0034	0.0907	0.0071	0.0039	0.0035	0.0031	0.1635	0.0881	0.005	0.0055	0.0048	0.0187	0.0036	0.0074	0.1946
1	rs3015026	79844443	1.21	0.117675403133419	1.67	0.308662716071979	0.0563900483224566	0.304193935517477	0.1427	0.0652	0.0033	0.0033	0.0053	0.0038	0.0026	0.0123	0.1464	0.0031	0.0058	0.0034	0.0905	0.0073	0.0038	0.0035	0.0031	0.1638	0.0886	0.005	0.0051	0.0048	0.0186	0.0036	0.0075	0.1946
1	rs3000120	79848558	1.21	0.117675403133419	1.65	0.358901199458623	0.0562301147672666	0.318864238315384	0.1427	0.0652	0.0033	0.0033	0.0052	0.0038	0.0026	0.0123	0.1465	0.0031	0.0058	0.0034	0.0905	0.0073	0.0038	0.0035	0.0031	0.1638	0.0888	0.005	0.0051	0.0048	0.0186	0.0036	0.0073	0.1946
1	rs3015065	79856314	1.21	0.117675403133419	1.65	0.358901199458623	0.054961522178725	0.315841344010582	0.1426	0.0652	0.0033	0.0033	0.0052	0.0037	0.0026	0.0123	0.1465	0.0031	0.0058	0.0034	0.0904	0.0073	0.0039	0.0035	0.0031	0.1638	0.0888	0.005	0.005	0.0048	0.0186	0.0036	0.0073	0.1949
1	rs12734015	79889995	1.21	0.117675403133419	1.65	0.358901199458623	0.0445494218554793	0.295515270054933	0.1418	0.0651	0.0034	0.0033	0.0052	0.0038	0.0027	0.0123	0.1466	0.0031	0.0058	0.0035	0.0903	0.0074	0.004	0.0035	0.0031	0.1635	0.0894	0.005	0.0049	0.0048	0.0187	0.0037	0.0073	0.1946
1	rs116511504	79890748	1.21	0.117675403133419	1.65	0.358901199458623	0.0444735906125834	0.296225727407852	0.1418	0.0651	0.0034	0.0033	0.0052	0.0038	0.0027	0.0123	0.1466	0.0031	0.0058	0.0035	0.0903	0.0074	0.004	0.0035	0.0031	0.1635	0.0894	0.005	0.0049	0.0048	0.0187	0.0037	0.0073	0.1946
1	rs113861015	79894284	1.21	0.117675403133419	1.65	0.358901199458623	0.0436602125749697	0.293386994562684	0.1416	0.0651	0.0035	0.0033	0.0051	0.0038	0.0027	0.0123	0.1467	0.0031	0.0059	0.0035	0.0903	0.0074	0.004	0.0036	0.0031	0.1635	0.0895	0.005	0.0049	0.0049	0.0187	0.0037	0.0073	0.1945
1	rs11162715	79904994	1.21	0.117675403133419	1.65	0.358901199458623	0.042871829039458	0.292324603927345	0.1413	0.0651	0.0035	0.0033	0.0051	0.0038	0.0028	0.0123	0.1467	0.0031	0.0059	0.0036	0.0903	0.0075	0.004	0.0036	0.0031	0.1634	0.0897	0.0049	0.0048	0.0049	0.0188	0.0038	0.0073	0.1943
1	rs3015123	79905296	1.21	0.117675403133419	1.65	0.358901199458623	0.0425327491611305	0.290909901413091	0.1412	0.0651	0.0036	0.0033	0.0051	0.0038	0.0028	0.0123	0.1467	0.0031	0.0059	0.0036	0.0903	0.0075	0.0041	0.0036	0.0031	0.1634	0.0897	0.0049	0.0048	0.0049	0.0188	0.0038	0.0073	0.1943
1	rs115416331	79930234	1.21	0.117675403133419	1.65	0.358901199458623	0.0421662703455162	0.271095530975335	0.1407	0.065	0.0036	0.0033	0.0051	0.0039	0.0029	0.0123	0.1467	0.0032	0.006	0.0037	0.0903	0.0075	0.0042	0.0037	0.0032	0.1635	0.0899	0.0049	0.0048	0.005	0.0188	0.0038	0.0072	0.1939
1	rs2029785	79960085	1.21	0.117675403133419	1.65	0.358901199458623	0.0456203228859758	0.349053368000104	0.1392	0.065	0.0038	0.0035	0.005	0.0041	0.0031	0.0124	0.1467	0.0033	0.0059	0.004	0.0901	0.0077	0.0043	0.0039	0.0034	0.1635	0.0905	0.0049	0.0047	0.0051	0.0184	0.0039	0.0074	0.1932
1	rs1494857	79960198	1.21	0.117675403133419	1.65	0.358901199458623	0.0528899513704465	0.347810815150384	0.1391	0.065	0.0038	0.0035	0.005	0.0041	0.0031	0.0124	0.1466	0.0033	0.0059	0.004	0.0901	0.0077	0.0043	0.0039	0.0034	0.1635	0.0905	0.0049	0.0047	0.0054	0.0184	0.0039	0.0074	0.1931
1	rs12727530	79961748	1.21	0.117675403133419	1.65	0.358901199458623	0.0522112324440977	0.328594252649366	0.139	0.065	0.0038	0.0035	0.005	0.0041	0.0031	0.0124	0.1466	0.0033	0.0059	0.004	0.0901	0.0077	0.0043	0.0039	0.0034	0.1635	0.0905	0.0049	0.0047	0.0054	0.0184	0.0039	0.0074	0.1931
1	rs12048746	79969578	1.21	0.117675403133419	1.67	0.308662716071979	0.0495385735251202	0.300023504892742	0.1388	0.0651	0.0039	0.0035	0.005	0.0041	0.0032	0.0124	0.1465	0.0033	0.0059	0.0041	0.09	0.0078	0.0043	0.0039	0.0034	0.1635	0.0907	0.0048	0.0047	0.0054	0.0183	0.0039	0.0074	0.193
1	rs79853057	79990938	1.21	0.117675403133419	1.67	0.308662716071979	0.0510542314636808	0.322624407591086	0.1381	0.0651	0.004	0.0037	0.005	0.0041	0.0033	0.0125	0.1465	0.0033	0.0059	0.0042	0.0898	0.0079	0.0045	0.004	0.0036	0.1637	0.0909	0.0048	0.0047	0.0053	0.018	0.0038	0.0073	0.1929
1	rs76258402	79991574	1.21	0.117675403133419	1.67	0.308662716071979	0.0510209547773284	0.321774202084784	0.1381	0.0651	0.004	0.0037	0.005	0.0041	0.0033	0.0125	0.1465	0.0033	0.0059	0.0042	0.0898	0.0079	0.0045	0.004	0.0036	0.1637	0.0909	0.0048	0.0047	0.0053	0.018	0.0038	0.0073	0.1929
1	rs10493628	79999331	1.21	0.117675403133419	1.69	0.263511633917478	0.0465364238999529	0.343967020522088	0.1378	0.0651	0.004	0.0037	0.0049	0.0041	0.0033	0.0125	0.1464	0.0033	0.0058	0.0043	0.0898	0.008	0.0046	0.004	0.0037	0.1638	0.091	0.0048	0.0048	0.0053	0.0179	0.0037	0.0073	0.1928
1	rs11588652	80015469	1.2	0.134574322401564	1.69	0.263511633917478	0.0464270866789627	0.320682052288788	0.1376	0.0652	0.004	0.0037	0.0049	0.0042	0.0034	0.0125	0.1465	0.0034	0.0058	0.0043	0.0898	0.008	0.0046	0.004	0.0037	0.1638	0.091	0.0048	0.0048	0.0053	0.0178	0.0037	0.0073	0.1927
1	rs112058151	80016577	1.2	0.134574322401564	1.68	0.285465824887251	0.0462400573598028	0.321045980633058	0.1375	0.0652	0.004	0.0037	0.0049	0.0042	0.0034	0.0125	0.1465	0.0034	0.0058	0.0043	0.0899	0.008	0.0046	0.004	0.0037	0.1638	0.091	0.0048	0.0048	0.0053	0.0178	0.0037	0.0073	0.1927
1	rs79135636	80021814	1.2	0.134574322401564	1.68	0.285465824887251	0.0468497784543252	0.325178978230885	0.1375	0.0652	0.004	0.0037	0.0049	0.0042	0.0034	0.0125	0.1464	0.0034	0.0058	0.0043	0.0899	0.0081	0.0047	0.004	0.0038	0.1638	0.091	0.0048	0.0048	0.0053	0.0178	0.0037	0.0073	0.1927
1	rs2047189	80055408	1.2	0.134574322401564	1.68	0.285465824887251	0.065206665427184	0.388315404183085	0.1367	0.0651	0.0041	0.0039	0.005	0.0043	0.0035	0.0123	0.1462	0.0035	0.0058	0.0044	0.0897	0.0084	0.005	0.004	0.004	0.1639	0.0914	0.0047	0.005	0.0053	0.0174	0.0037	0.0073	0.1922
1	rs12739683	80067667	1.2	0.134574322401564	1.69	0.263511633917478	0.0688548453937505	0.385116099283249	0.136	0.0652	0.004	0.0039	0.0051	0.0045	0.0036	0.0123	0.1461	0.0035	0.0058	0.0045	0.0897	0.0087	0.005	0.0041	0.0041	0.164	0.0914	0.0047	0.0051	0.0055	0.0172	0.0036	0.0072	0.192
1	rs10465729	80069451	1.2	0.134574322401564	1.69	0.263511633917478	0.0708621608534568	0.394735978039587	0.136	0.0653	0.004	0.0039	0.0051	0.0045	0.0036	0.0123	0.146	0.0035	0.0058	0.0045	0.0896	0.0086	0.005	0.0041	0.0041	0.1641	0.0914	0.0047	0.0051	0.0055	0.0171	0.0036	0.0072	0.1921
1	rs72682435	80072451	1.2	0.134574322401564	1.69	0.263511633917478	0.0725287199877239	0.400151669941544	0.136	0.0653	0.004	0.0039	0.0051	0.0045	0.0036	0.0123	0.146	0.0035	0.0058	0.0045	0.0897	0.0085	0.005	0.0041	0.0041	0.1641	0.0915	0.0047	0.0051	0.0055	0.0171	0.0036	0.0072	0.1921
1	rs34532318	80077878	1.2	0.134574322401564	1.69	0.263511633917478	0.0706556093973952	0.391136863018232	0.136	0.0653	0.004	0.004	0.0051	0.0045	0.0036	0.0123	0.146	0.0035	0.0058	0.0045	0.0896	0.0085	0.0051	0.004	0.0041	0.164	0.0915	0.0047	0.0051	0.0055	0.0171	0.0036	0.0073	0.1921
1	rs12032277	80080074	1.2	0.134574322401564	1.69	0.263511633917478	0.065756444905402	0.382817168902082	0.1355	0.0652	0.0041	0.004	0.0051	0.0045	0.0037	0.0124	0.1464	0.0035	0.0057	0.0045	0.0896	0.0085	0.0051	0.004	0.0042	0.1642	0.0914	0.0047	0.0051	0.0055	0.0171	0.0036	0.0073	0.1918
1	rs6699824	80101805	1.2	0.134574322401564	1.69	0.263511633917478	0.149698041224131	0.667462209667428	0.128	0.0663	0.0045	0.005	0.0044	0.0051	0.0047	0.0138	0.1476	0.0037	0.0051	0.0052	0.089	0.0086	0.0055	0.0047	0.0057	0.1643	0.0943	0.0045	0.0053	0.0056	0.0167	0.0046	0.0082	0.1864
1	rs72682481	80123694	1.19	0.153209069243504	1.69	0.263511633917478	0.168464238153634	0.788490869520832	0.1272	0.066	0.0045	0.0051	0.0044	0.0052	0.005	0.0139	0.1472	0.0037	0.005	0.0052	0.0888	0.0085	0.0054	0.0048	0.0059	0.1639	0.0952	0.0044	0.0054	0.0056	0.0167	0.0047	0.0082	0.1869
1	rs11162776	80124513	1.19	0.153209069243504	1.69	0.263511633917478	0.174276330250622	0.809131777299472	0.1272	0.066	0.0045	0.0051	0.0044	0.0052	0.005	0.0139	0.1472	0.0037	0.005	0.0052	0.0888	0.0085	0.0054	0.0048	0.0059	0.1639	0.0952	0.0044	0.0054	0.0056	0.0167	0.0047	0.0082	0.1869
1	rs6662701	80126241	1.19	0.153209069243504	1.69	0.263511633917478	0.164711249670484	0.767964855138326	0.1271	0.066	0.0045	0.0051	0.0044	0.0052	0.005	0.0139	0.1471	0.0037	0.005	0.0053	0.0888	0.0085	0.0054	0.0048	0.0059	0.1639	0.0952	0.0045	0.0054	0.0056	0.0167	0.0047	0.0082	0.1869
1	rs79194111	80127217	1.19	0.153209069243504	1.69	0.263511633917478	0.160458048846438	0.748913567482274	0.1271	0.066	0.0045	0.0051	0.0044	0.0052	0.005	0.0139	0.1471	0.0036	0.005	0.0053	0.0888	0.0085	0.0054	0.0048	0.0059	0.1639	0.0952	0.0045	0.0054	0.0056	0.0167	0.0047	0.0082	0.1868
1	rs7533906	80134123	1.19	0.153209069243504	1.69	0.263511633917478	0.211194866327297	0.812813077362136	0.1268	0.0661	0.0045	0.0053	0.0043	0.0054	0.0051	0.0139	0.1472	0.0035	0.005	0.0055	0.0886	0.0084	0.0052	0.0048	0.006	0.164	0.0954	0.0046	0.0055	0.0056	0.0165	0.0047	0.0083	0.1867
1	rs7516174	80171404	1.19	0.153209069243504	1.69	0.263511633917478	0.3653441028827	0.907049387988657	0.1258	0.0659	0.0044	0.0057	0.0041	0.0056	0.0055	0.0142	0.1461	0.0035	0.0051	0.0058	0.0876	0.0085	0.0051	0.0051	0.0065	0.1625	0.0951	0.0048	0.0058	0.0058	0.017	0.0048	0.0085	0.1878
1	rs58521170	80175409	1.19	0.153209069243504	1.7	0.24276969786222	0.374194649675633	0.895448483061313	0.1259	0.0659	0.0044	0.0057	0.0041	0.0056	0.0055	0.0143	0.1461	0.0035	0.0051	0.0058	0.0876	0.0085	0.0051	0.0051	0.0065	0.1625	0.095	0.0048	0.0058	0.0058	0.017	0.0048	0.0085	0.1878
1	rs17422517	80192205	1.19	0.153209069243504	1.71	0.223208546872115	0.436957643136031	1.05414428753593	0.126	0.0659	0.0044	0.0059	0.004	0.0056	0.0056	0.0143	0.1458	0.0035	0.0052	0.0059	0.0876	0.0085	0.0051	0.0052	0.0066	0.1625	0.0948	0.0048	0.0058	0.0057	0.017	0.0049	0.0086	0.1878
1	rs17422551	80192323	1.19	0.153209069243504	1.71	0.223208546872115	0.437016694658879	1.05268974973289	0.126	0.0659	0.0044	0.0059	0.004	0.0056	0.0056	0.0143	0.1458	0.0035	0.0052	0.0059	0.0876	0.0085	0.0051	0.0052	0.0066	0.1625	0.0948	0.0048	0.0058	0.0057	0.017	0.0049	0.0086	0.1878
1	rs1404064	80203708	1.19	0.153209069243504	1.71	0.223208546872115	0.528865119547599	1.17745673167365	0.126	0.0658	0.0044	0.006	0.004	0.0057	0.0057	0.0143	0.1457	0.0035	0.0052	0.0059	0.0876	0.0085	0.0051	0.0052	0.0066	0.1626	0.0948	0.0048	0.0058	0.0056	0.017	0.0049	0.0087	0.1878
1	rs10782697	80207601	1.19	0.153209069243504	1.71	0.223208546872115	0.508268232534108	1.09144253013111	0.1259	0.0659	0.0043	0.006	0.004	0.0057	0.0057	0.0143	0.1455	0.0035	0.0052	0.0059	0.0875	0.0085	0.0051	0.0053	0.0066	0.1627	0.0947	0.0048	0.0058	0.0056	0.0171	0.0049	0.0087	0.1879
1	rs114946104	80216482	1.19	0.153209069243504	1.71	0.223208546872115	0.489560469013711	1.0771433295657	0.1259	0.066	0.0043	0.006	0.004	0.0057	0.0057	0.0143	0.1454	0.0035	0.0052	0.0059	0.0873	0.0085	0.0051	0.0054	0.0066	0.1628	0.0946	0.0048	0.0058	0.0055	0.0171	0.0049	0.0087	0.1878
1	rs4650434	80218002	1.19	0.153209069243504	1.71	0.223208546872115	0.484827620258651	1.13651348702767	0.1259	0.066	0.0043	0.006	0.004	0.0057	0.0057	0.0144	0.1453	0.0035	0.0052	0.0059	0.0873	0.0085	0.0051	0.0054	0.0066	0.1628	0.0946	0.0048	0.0059	0.0055	0.0171	0.0049	0.0087	0.1878
1	rs11162814	80227210	1.19	0.153209069243504	1.72	0.204795704918344	0.600095482528139	1.26294070984432	0.1256	0.0659	0.0042	0.006	0.004	0.0057	0.006	0.0145	0.1449	0.0035	0.0052	0.0057	0.0866	0.0085	0.0051	0.0059	0.0068	0.1639	0.0936	0.0049	0.0059	0.0055	0.0171	0.005	0.009	0.1879
1	rs7418192	80236338	1.19	0.153209069243504	1.72	0.204795704918344	0.622271418843236	1.36736034604005	0.1254	0.0657	0.0042	0.006	0.004	0.0059	0.0061	0.0145	0.1447	0.0035	0.0052	0.0057	0.0864	0.0085	0.0052	0.006	0.0069	0.1638	0.0935	0.0049	0.006	0.0054	0.0171	0.0049	0.009	0.1883
1	rs76406378	80238120	1.19	0.153209069243504	1.72	0.204795704918344	0.606847511992711	1.25542968822785	0.1254	0.0658	0.0042	0.0059	0.004	0.0057	0.0062	0.0147	0.1447	0.0034	0.0053	0.0056	0.0861	0.0084	0.0052	0.0061	0.0069	0.1636	0.0933	0.0049	0.0062	0.0054	0.0171	0.005	0.009	0.1885
1	rs10874073	80242510	1.19	0.153209069243504	1.72	0.204795704918344	0.678803938349082	1.36262235276603	0.1254	0.0659	0.0042	0.0059	0.0039	0.0057	0.0062	0.0148	0.1447	0.0034	0.0053	0.0056	0.0861	0.0084	0.0052	0.0061	0.0069	0.1636	0.0933	0.005	0.0063	0.0054	0.0171	0.005	0.009	0.1886
1	rs12024204	80243001	1.19	0.153209069243504	1.73	0.187497716434302	0.684703176530009	1.35957794769248	0.1254	0.0658	0.0042	0.0059	0.0039	0.0057	0.0062	0.0148	0.1447	0.0034	0.0053	0.0056	0.086	0.0084	0.0052	0.0061	0.0069	0.1636	0.0933	0.005	0.0063	0.0054	0.0171	0.005	0.009	0.1886
1	rs6663648	80249186	1.19	0.153209069243504	1.73	0.187497716434302	0.595293970437991	1.15752798744459	0.1253	0.0658	0.0042	0.0059	0.004	0.0057	0.0062	0.0149	0.1445	0.0035	0.0053	0.0057	0.0857	0.0085	0.0053	0.0061	0.0069	0.1635	0.0933	0.0051	0.0063	0.0053	0.0173	0.0051	0.0089	0.1887
1	rs12134926	80265435	1.2	0.134574322401564	1.75	0.156107803097264	0.582622527476649	1.11638619974084	0.1252	0.0658	0.0042	0.0059	0.004	0.0056	0.0062	0.0149	0.1446	0.0035	0.0053	0.0057	0.0857	0.0085	0.0052	0.0061	0.0068	0.1633	0.0934	0.0051	0.0063	0.0053	0.0174	0.0051	0.0089	0.1888
1	rs116489741	80267534	1.2	0.134574322401564	1.76	0.141944438278083	0.583368392548756	1.11344627486631	0.1252	0.0658	0.0042	0.0059	0.004	0.0056	0.0062	0.0149	0.1446	0.0035	0.0053	0.0057	0.0857	0.0085	0.0052	0.0061	0.0068	0.1633	0.0934	0.0051	0.0063	0.0053	0.0174	0.0051	0.0089	0.1888
1	rs17424524	80267540	1.2	0.134574322401564	1.77	0.128753168183355	0.583368392548756	1.11344627486631	0.1252	0.0658	0.0042	0.0059	0.004	0.0056	0.0062	0.0149	0.1446	0.0035	0.0053	0.0057	0.0857	0.0085	0.0052	0.0061	0.0068	0.1633	0.0934	0.0051	0.0063	0.0053	0.0174	0.0051	0.0089	0.1888
1	rs2043802	80305102	1.2	0.134574322401564	1.77	0.128753168183355	0.622201543518411	1.09990844690619	0.1249	0.0659	0.0042	0.006	0.0039	0.0055	0.0062	0.0148	0.145	0.0036	0.0052	0.0057	0.0855	0.0084	0.0051	0.0062	0.0067	0.1624	0.0938	0.005	0.0064	0.0053	0.0179	0.0052	0.009	0.1893
1	rs12120609	80306108	1.2	0.134574322401564	1.76	0.141944438278083	0.665056338557342	1.12586893200992	0.1249	0.066	0.0042	0.006	0.0039	0.0055	0.0062	0.0148	0.1452	0.0036	0.0052	0.0057	0.0853	0.0084	0.0051	0.0062	0.0067	0.1624	0.0937	0.005	0.0064	0.0053	0.0179	0.0052	0.009	0.1892
1	rs56069205	80307664	1.2	0.134574322401564	1.77	0.128753168183355	0.621502988019886	1.07892880939917	0.1248	0.066	0.0042	0.006	0.0039	0.0055	0.0062	0.0148	0.1453	0.0036	0.0052	0.0057	0.0853	0.0084	0.0051	0.0062	0.0067	0.1623	0.0937	0.005	0.0064	0.0053	0.0179	0.0052	0.009	0.1892
1	rs17426798	80311033	1.2	0.134574322401564	1.77	0.128753168183355	0.527893972319128	0.992107932113456	0.1248	0.066	0.0042	0.006	0.0039	0.0054	0.0062	0.0147	0.1454	0.0037	0.0052	0.0057	0.0854	0.0084	0.0051	0.0062	0.0067	0.162	0.0936	0.005	0.0064	0.0053	0.0179	0.0052	0.009	0.1892
1	rs17467359	80318318	1.2	0.134574322401564	1.77	0.128753168183355	0.478695824741059	1.03365437613912	0.1241	0.0665	0.0043	0.0061	0.004	0.0055	0.0063	0.0146	0.1463	0.0052	0.0053	0.0059	0.0855	0.0085	0.0053	0.0061	0.0065	0.1586	0.093	0.005	0.0065	0.0053	0.018	0.0055	0.0092	0.1896
1	rs12758512	80326164	1.2	0.134574322401564	1.76	0.141944438278083	0.510877226791531	1.00346448810686	0.1239	0.0667	0.0043	0.0062	0.004	0.0055	0.0063	0.0146	0.1465	0.0054	0.0054	0.0059	0.0856	0.0086	0.0054	0.0061	0.0065	0.158	0.0928	0.005	0.0066	0.0053	0.0181	0.0056	0.0092	0.1897
1	rs10874095	80329280	1.2	0.134574322401564	1.76	0.141944438278083	0.559322487044016	1.06692805638382	0.1238	0.0667	0.0043	0.0062	0.004	0.0055	0.0063	0.0146	0.1465	0.0055	0.0054	0.0059	0.0856	0.0086	0.0054	0.0061	0.0065	0.1578	0.0928	0.005	0.0066	0.0053	0.0181	0.0056	0.0092	0.1897
1	rs1830893	80361955	1.2	0.134574322401564	1.76	0.141944438278083	0.568602595271495	0.703684525600127	0.1222	0.0678	0.0044	0.0058	0.0041	0.005	0.0058	0.014	0.1491	0.0058	0.0054	0.0069	0.0864	0.0084	0.0052	0.0054	0.0056	0.1562	0.091	0.0051	0.0065	0.0054	0.0183	0.0063	0.01	0.1906
1	rs2118543	80363596	1.19	0.153209069243504	1.76	0.141944438278083	0.62997962405543	0.767358460413696	0.1223	0.0679	0.0044	0.0058	0.0041	0.005	0.0058	0.014	0.1491	0.0058	0.0054	0.0069	0.0864	0.0084	0.0052	0.0054	0.0056	0.1562	0.091	0.0051	0.0065	0.0054	0.0183	0.0063	0.01	0.1906
1	rs10493639	80365362	1.19	0.153209069243504	1.76	0.141944438278083	0.701652320433239	0.83034709218031	0.1224	0.0679	0.0045	0.0059	0.0041	0.005	0.0058	0.014	0.1488	0.0058	0.0054	0.0069	0.0864	0.0083	0.0053	0.0054	0.0055	0.1564	0.0912	0.0051	0.0065	0.0054	0.0184	0.0063	0.01	0.1904
1	rs12025383	80365996	1.19	0.153209069243504	1.76	0.141944438278083	0.695541055078573	0.830655405809452	0.1224	0.0679	0.0045	0.0059	0.0041	0.005	0.0058	0.014	0.1488	0.0058	0.0054	0.0069	0.0864	0.0083	0.0053	0.0054	0.0055	0.1565	0.0912	0.0051	0.0065	0.0054	0.0184	0.0063	0.01	0.1903
1	rs10493637	80369289	1.19	0.153209069243504	1.76	0.141944438278083	0.652006720789769	0.829576412894003	0.1223	0.0679	0.0046	0.0059	0.0042	0.005	0.0058	0.0141	0.1489	0.0058	0.0052	0.0069	0.0864	0.0083	0.0054	0.0054	0.0055	0.1566	0.0912	0.0051	0.0065	0.0054	0.0184	0.0063	0.01	0.1902
1	rs17428622	80379220	1.19	0.153209069243504	1.76	0.141944438278083	0.608437217211711	0.778137292386872	0.1222	0.0679	0.0045	0.0058	0.0042	0.005	0.0058	0.0141	0.149	0.0058	0.0052	0.0069	0.0863	0.0083	0.0054	0.0054	0.0055	0.1566	0.0913	0.0051	0.0065	0.0053	0.0185	0.0063	0.01	0.1901
1	rs76081220	80383680	1.19	0.153209069243504	1.77	0.128753168183355	0.586016395823761	0.774186355038103	0.1222	0.0679	0.0045	0.0058	0.0042	0.005	0.0058	0.0141	0.149	0.0058	0.0052	0.0068	0.0864	0.0083	0.0054	0.0054	0.0055	0.1566	0.0914	0.0051	0.0065	0.0053	0.0186	0.0063	0.01	0.1901
1	rs17469056	80383847	1.19	0.153209069243504	1.77	0.128753168183355	0.585404823711304	0.772060723035441	0.1222	0.0679	0.0045	0.0058	0.0042	0.005	0.0058	0.0141	0.149	0.0058	0.0052	0.0068	0.0864	0.0083	0.0054	0.0054	0.0055	0.1566	0.0914	0.0051	0.0065	0.0053	0.0186	0.0063	0.01	0.1901
1	rs77227149	80388093	1.19	0.153209069243504	1.76	0.141944438278083	0.573841408828984	0.76553989812178	0.1222	0.0679	0.0045	0.0058	0.0042	0.0049	0.0058	0.0141	0.149	0.0058	0.0052	0.0068	0.0864	0.0083	0.0054	0.0054	0.0055	0.1566	0.0914	0.0051	0.0065	0.0053	0.0186	0.0063	0.01	0.1901
1	rs80081022	80431917	1.19	0.153209069243504	1.76	0.141944438278083	0.48607095263671	0.708894134642178	0.1221	0.0681	0.0045	0.0057	0.0042	0.0049	0.0057	0.0139	0.1494	0.0058	0.0052	0.0067	0.0867	0.0081	0.0053	0.0053	0.0053	0.1566	0.0919	0.0051	0.0064	0.0052	0.0187	0.0063	0.01	0.19
1	rs12028472	80431990	1.19	0.153209069243504	1.76	0.141944438278083	0.487689585751651	0.714559975966336	0.1221	0.0681	0.0045	0.0057	0.0042	0.0049	0.0057	0.0139	0.1494	0.0058	0.0052	0.0067	0.0867	0.0081	0.0053	0.0053	0.0053	0.1566	0.0919	0.0051	0.0064	0.0052	0.0187	0.0063	0.01	0.19
1	rs6675546	80434629	1.19	0.153209069243504	1.76	0.141944438278083	0.46107352445904	0.682785226846624	0.1221	0.0682	0.0044	0.0056	0.0042	0.0049	0.0057	0.0139	0.1494	0.0058	0.0052	0.0066	0.0867	0.0081	0.0053	0.0053	0.0053	0.1566	0.0919	0.0051	0.0064	0.0052	0.0187	0.0063	0.01	0.19
1	rs76254138	80436117	1.19	0.153209069243504	1.76	0.141944438278083	0.461194790485069	0.680127512118843	0.1221	0.0682	0.0044	0.0056	0.0042	0.0049	0.0057	0.0139	0.1494	0.0058	0.0052	0.0066	0.0867	0.0081	0.0053	0.0053	0.0053	0.1566	0.0919	0.0051	0.0064	0.0052	0.0187	0.0063	0.01	0.19
1	rs12023468	80442371	1.19	0.153209069243504	1.76	0.141944438278083	0.416994027191941	0.650173510988834	0.1221	0.0685	0.0044	0.0055	0.0042	0.0048	0.0056	0.0139	0.1494	0.0057	0.0052	0.0066	0.087	0.0081	0.0053	0.0052	0.0052	0.1563	0.0921	0.0051	0.0064	0.0051	0.0187	0.0064	0.01	0.1901
1	rs76159588	80446179	1.19	0.153209069243504	1.77	0.128753168183355	0.429080446182385	0.673346297996137	0.1221	0.0686	0.0044	0.0055	0.0042	0.0048	0.0056	0.0138	0.1494	0.0057	0.0052	0.0066	0.0871	0.0081	0.0053	0.0052	0.0052	0.1562	0.0921	0.0051	0.0064	0.0051	0.0187	0.0064	0.01	0.1901
1	rs6698087	80446212	1.19	0.153209069243504	1.78	0.116496372702931	0.432716301927887	0.682489809142312	0.1221	0.0686	0.0044	0.0055	0.0042	0.0048	0.0056	0.0138	0.1494	0.0057	0.0052	0.0066	0.0871	0.0081	0.0053	0.0052	0.0052	0.1562	0.0921	0.0051	0.0064	0.0051	0.0187	0.0064	0.01	0.1901
1	rs17470567	80447647	1.19	0.153209069243504	1.78	0.116496372702931	0.3681016622535	0.646961796231791	0.122	0.0688	0.0044	0.0055	0.0043	0.0048	0.0055	0.0138	0.1496	0.0057	0.0052	0.0066	0.0871	0.0081	0.0053	0.0052	0.0052	0.1562	0.0921	0.0051	0.0064	0.0051	0.0188	0.0064	0.01	0.1899
1	rs12036563	80457915	1.19	0.153209069243504	1.78	0.116496372702931	0.327960374961823	0.424244502495123	0.1201	0.0694	0.0043	0.0051	0.0044	0.0041	0.0052	0.0132	0.1517	0.0056	0.0053	0.0065	0.0876	0.0082	0.0054	0.0048	0.0044	0.1549	0.0932	0.0052	0.0064	0.005	0.0188	0.0064	0.0102	0.1916
1	rs10493631	80477880	1.19	0.153209069243504	1.78	0.116496372702931	0.393843320569712	0.40532828509247	0.1192	0.0694	0.0043	0.0049	0.0044	0.004	0.0051	0.0132	0.1528	0.0056	0.0053	0.0065	0.0871	0.0083	0.0053	0.0047	0.0042	0.1548	0.0936	0.0052	0.0065	0.005	0.0188	0.0067	0.0103	0.1921
1	rs74388284	80487023	1.19	0.153209069243504	1.78	0.116496372702931	0.335714129086722	0.322381424346669	0.1188	0.0695	0.0043	0.0046	0.0044	0.0039	0.0049	0.0129	0.1533	0.0055	0.0053	0.0065	0.0877	0.0084	0.0053	0.0046	0.004	0.155	0.0937	0.0052	0.0065	0.005	0.0186	0.0067	0.0103	0.1919
1	rs75071795	80493307	1.19	0.153209069243504	1.78	0.116496372702931	0.356868489779205	0.345205609135488	0.1187	0.0695	0.0043	0.0046	0.0044	0.0039	0.0049	0.0129	0.1533	0.0055	0.0053	0.0065	0.0878	0.0084	0.0053	0.0046	0.004	0.155	0.0937	0.0052	0.0065	0.005	0.0186	0.0067	0.0103	0.1919
1	rs72688261	80493459	1.19	0.153209069243504	1.78	0.116496372702931	0.356708548159295	0.345205609135488	0.1187	0.0695	0.0043	0.0046	0.0044	0.0039	0.0049	0.0129	0.1533	0.0055	0.0053	0.0065	0.0878	0.0084	0.0053	0.0046	0.004	0.155	0.0937	0.0052	0.0065	0.005	0.0186	0.0067	0.0103	0.1919
1	rs116179146	80498565	1.19	0.153209069243504	1.78	0.116496372702931	0.372394092135469	0.335947685820049	0.1187	0.0695	0.0043	0.0046	0.0044	0.0039	0.0049	0.0129	0.1533	0.0055	0.0053	0.0065	0.0878	0.0084	0.0052	0.0047	0.004	0.155	0.0937	0.0052	0.0065	0.005	0.0186	0.0067	0.0103	0.192
1	rs57271035	80514986	1.19	0.153209069243504	1.78	0.116496372702931	0.417571171702265	0.380012588717015	0.1181	0.0696	0.0043	0.0045	0.0044	0.0039	0.0049	0.0128	0.1535	0.0055	0.0053	0.0066	0.0886	0.0084	0.0053	0.0047	0.0039	0.155	0.094	0.0052	0.0065	0.005	0.0185	0.0067	0.0103	0.1916
1	rs74941356	80515271	1.19	0.153209069243504	1.78	0.116496372702931	0.382710947639678	0.386139075771314	0.1181	0.0695	0.0043	0.0045	0.0044	0.0039	0.0049	0.0128	0.1535	0.0055	0.0053	0.0066	0.0887	0.0084	0.0053	0.0047	0.004	0.1551	0.094	0.0052	0.0065	0.005	0.0185	0.0067	0.0103	0.1914
1	rs6657785	80517224	1.2	0.134574322401564	1.75	0.156107803097264	0.495382163749335	0.574287628868189	0.1178	0.0693	0.0043	0.0045	0.0044	0.0039	0.0048	0.0127	0.1535	0.0055	0.0054	0.0066	0.0895	0.0084	0.0053	0.0046	0.004	0.1551	0.0941	0.0051	0.0065	0.005	0.0185	0.0069	0.0103	0.1912
1	rs77680929	80518296	1.2	0.134574322401564	1.74	0.171280181914382	0.480055178693671	0.532264863736401	0.1178	0.069	0.0043	0.0045	0.0043	0.0039	0.0046	0.0127	0.1533	0.0055	0.0053	0.0066	0.0898	0.0084	0.0054	0.0046	0.004	0.1551	0.094	0.0051	0.0065	0.005	0.0185	0.0069	0.0103	0.1918
1	rs10874111	80520716	1.2	0.134574322401564	1.74	0.171280181914382	0.511387044049081	0.556342807089691	0.1178	0.069	0.0043	0.0045	0.0043	0.0039	0.0046	0.0127	0.1534	0.0055	0.0053	0.0066	0.0897	0.0084	0.0054	0.0046	0.004	0.1553	0.0941	0.0051	0.0064	0.005	0.0185	0.0069	0.0103	0.1918
1	rs4650450	80532438	1.2	0.134574322401564	1.74	0.171280181914382	0.464961762170748	0.506392089881121	0.1176	0.0687	0.0041	0.0043	0.0042	0.0037	0.0043	0.0128	0.1541	0.0055	0.0053	0.0066	0.0905	0.0085	0.0054	0.0044	0.0038	0.1545	0.095	0.0051	0.0064	0.0049	0.0185	0.0067	0.0103	0.1921
1	rs76903013	80532902	1.2	0.134574322401564	1.74	0.171280181914382	0.418437634691846	0.429108613084435	0.1176	0.0687	0.0041	0.0043	0.0042	0.0037	0.0043	0.0128	0.1541	0.0055	0.0053	0.0066	0.0904	0.0085	0.0054	0.0044	0.0038	0.1545	0.095	0.0051	0.0064	0.0049	0.0185	0.0067	0.0103	0.1921
1	rs72688298	80544949	1.2	0.134574322401564	1.74	0.171280181914382	0.340484497732628	0.402608285225537	0.1175	0.0687	0.0041	0.0041	0.0043	0.0036	0.0041	0.0131	0.1543	0.0055	0.0053	0.0066	0.0908	0.0084	0.0056	0.0042	0.0036	0.1541	0.0958	0.0051	0.0065	0.0048	0.0186	0.0066	0.0103	0.1917
1	rs12094648	80558382	1.21	0.117675403133419	1.74	0.171280181914382	0.248444884146496	0.233244511818629	0.1175	0.0688	0.0041	0.0036	0.0044	0.0033	0.0035	0.0137	0.1549	0.0055	0.0053	0.0066	0.0916	0.0085	0.0059	0.0036	0.0032	0.1531	0.0979	0.005	0.0067	0.0046	0.019	0.0063	0.0102	0.1908
1	rs72690109	80564668	1.21	0.117675403133419	1.75	0.156107803097264	0.20285015459814	0.180677020444862	0.1174	0.0688	0.0041	0.0035	0.0044	0.0033	0.0034	0.0138	0.155	0.0055	0.0052	0.0066	0.0917	0.0085	0.0058	0.0035	0.0031	0.153	0.0982	0.0049	0.0067	0.0045	0.019	0.0063	0.0102	0.1906
1	rs4306087	80565447	1.21	0.117675403133419	1.75	0.156107803097264	0.219811695805525	0.200725750430196	0.1173	0.0688	0.0041	0.0035	0.0044	0.0032	0.0034	0.0138	0.1551	0.0055	0.0052	0.0066	0.0918	0.0085	0.0058	0.0035	0.0031	0.153	0.0984	0.0049	0.0067	0.0045	0.0191	0.0062	0.0102	0.1905
1	rs56263936	80586791	1.22	0.102418512327744	1.75	0.156107803097264	0.225399570326386	0.21694550675944	0.1174	0.0685	0.0041	0.0034	0.0044	0.0032	0.0033	0.0138	0.1554	0.0055	0.0051	0.0067	0.092	0.0085	0.0058	0.0035	0.003	0.1531	0.0987	0.0049	0.0067	0.0045	0.0191	0.0062	0.0101	0.1903
1	rs11162928	80588364	1.22	0.102418512327744	1.75	0.156107803097264	0.210753046589328	0.174654689430168	0.1175	0.0685	0.004	0.0034	0.0044	0.0032	0.0032	0.0139	0.1555	0.0055	0.0051	0.0067	0.0921	0.0085	0.0058	0.0035	0.0029	0.153	0.0988	0.0049	0.0067	0.0045	0.0192	0.0062	0.0101	0.1903
1	rs12129288	80604641	1.22	0.102418512327744	1.75	0.156107803097264	0.226777405700895	0.159623183808191	0.1174	0.0684	0.0039	0.0034	0.0043	0.0032	0.0031	0.0139	0.1549	0.0036	0.0051	0.0067	0.0911	0.0085	0.0059	0.0035	0.0029	0.1546	0.0992	0.0048	0.0068	0.0045	0.0192	0.0061	0.0102	0.1923
1	rs12755562	80609067	1.22	0.102418512327744	1.75	0.156107803097264	0.26273886669751	0.207247956042958	0.1174	0.0683	0.0039	0.0034	0.0042	0.0031	0.0031	0.0139	0.1548	0.0036	0.0051	0.0067	0.0911	0.0085	0.006	0.0035	0.0029	0.1545	0.0993	0.0046	0.0068	0.0045	0.0192	0.006	0.0101	0.1929
1	rs114654885	80620818	1.22	0.102418512327744	1.75	0.156107803097264	0.228579783410398	0.153859779379064	0.1176	0.0681	0.0039	0.0033	0.0042	0.0031	0.0032	0.0139	0.1549	0.0036	0.005	0.0067	0.0912	0.0084	0.0061	0.0034	0.0028	0.1542	0.0992	0.0046	0.0068	0.0044	0.0196	0.006	0.0101	0.1927
1	rs61773500	80625330	1.22	0.102418512327744	1.74	0.171280181914382	0.232929375520443	0.158753877071578	0.1177	0.0681	0.0039	0.0033	0.0042	0.0032	0.0032	0.014	0.1549	0.0037	0.005	0.0067	0.0912	0.0084	0.0061	0.0034	0.0028	0.1542	0.0992	0.0046	0.0068	0.0044	0.0196	0.006	0.0101	0.1927
1	rs61773502	80634467	1.22	0.102418512327744	1.74	0.171280181914382	0.234119655288797	0.161949537948731	0.1177	0.0681	0.0039	0.0033	0.0042	0.0032	0.0032	0.014	0.1549	0.0037	0.005	0.0067	0.0912	0.0084	0.0061	0.0034	0.0028	0.1542	0.0992	0.0046	0.0067	0.0044	0.0196	0.0061	0.0101	0.1927
1	rs79839704	80647491	1.23	0.0887081089854507	1.75	0.156107803097264	0.233949409528613	0.182700060279102	0.1179	0.0682	0.0039	0.0033	0.0041	0.0032	0.0031	0.014	0.1549	0.0038	0.0049	0.0067	0.0913	0.0085	0.0061	0.0033	0.0028	0.1539	0.0992	0.0046	0.0067	0.0044	0.0198	0.006	0.0101	0.1926
1	rs79917264	80656282	1.23	0.0887081089854507	1.75	0.156107803097264	0.190045540469099	0.183409950093433	0.1185	0.0677	0.004	0.0033	0.0041	0.0033	0.0031	0.0142	0.155	0.0039	0.0047	0.0068	0.0915	0.0084	0.0063	0.0031	0.0027	0.1532	0.0996	0.0046	0.0066	0.0044	0.0202	0.0058	0.01	0.1922
1	rs61773541	80657297	1.23	0.0887081089854507	1.75	0.156107803097264	0.197083330792765	0.18493431688321	0.1185	0.0677	0.004	0.0033	0.0041	0.0033	0.0031	0.0142	0.155	0.0039	0.0047	0.0068	0.0915	0.0084	0.0063	0.0031	0.0027	0.1532	0.0996	0.0046	0.0066	0.0044	0.0202	0.0058	0.01	0.1922
1	rs78925934	80657731	1.23	0.0887081089854507	1.74	0.171280181914382	0.19527174181795	0.177757419773831	0.1185	0.0677	0.004	0.0033	0.0041	0.0033	0.0031	0.0142	0.155	0.0039	0.0047	0.0068	0.0915	0.0084	0.0063	0.0031	0.0027	0.1532	0.0996	0.0046	0.0066	0.0044	0.0202	0.0058	0.01	0.1922
1	rs10782722	80662898	1.23	0.0887081089854507	1.74	0.171280181914382	0.202889440909401	0.185545272145858	0.1184	0.0677	0.004	0.0033	0.0041	0.0032	0.0031	0.0142	0.1551	0.004	0.0047	0.0068	0.0916	0.0084	0.0063	0.0031	0.0027	0.1532	0.0996	0.0046	0.0066	0.0044	0.0202	0.0057	0.01	0.1921
1	rs3001446	80675529	1.24	0.0764474044013007	1.75	0.156107803097264	0.161110789460621	0.152811369324304	0.1183	0.0676	0.004	0.0032	0.0042	0.0032	0.003	0.0142	0.1553	0.0041	0.0048	0.0068	0.0917	0.0085	0.0063	0.0031	0.0025	0.1529	0.0999	0.0046	0.0066	0.0045	0.0203	0.0056	0.01	0.1919
1	rs115211889	80677230	1.24	0.0764474044013007	1.75	0.156107803097264	0.156980444571151	0.125239297911218	0.1182	0.0677	0.004	0.0031	0.0042	0.0032	0.0028	0.0144	0.1556	0.0041	0.0048	0.0068	0.0917	0.0085	0.0064	0.003	0.0025	0.1528	0.0998	0.0046	0.0066	0.0045	0.0205	0.0054	0.01	0.1919
1	rs61773554	80686837	1.24	0.0764474044013007	1.75	0.156107803097264	0.181085418664927	0.0932049453446459	0.118	0.068	0.004	0.003	0.0044	0.0032	0.0023	0.0148	0.1563	0.0041	0.0047	0.0068	0.0915	0.0086	0.0066	0.0029	0.0024	0.1525	0.0995	0.0045	0.0067	0.0045	0.0209	0.0051	0.01	0.1918
1	rs78518363	80686856	1.24	0.0764474044013007	1.74	0.171280181914382	0.181085418664927	0.0932049453446459	0.118	0.068	0.004	0.003	0.0044	0.0032	0.0023	0.0148	0.1563	0.0041	0.0047	0.0068	0.0915	0.0086	0.0066	0.0029	0.0024	0.1525	0.0995	0.0045	0.0067	0.0045	0.0209	0.0051	0.01	0.1918
1	rs61773555	80688096	1.24	0.0764474044013007	1.74	0.171280181914382	0.182081019569363	0.0947108498544757	0.118	0.068	0.004	0.003	0.0044	0.0032	0.0023	0.0148	0.1563	0.0041	0.0047	0.0068	0.0915	0.0086	0.0066	0.0029	0.0024	0.1525	0.0995	0.0045	0.0067	0.0045	0.0209	0.0051	0.01	0.1918
1	rs4472717	80702046	1.24	0.0764474044013007	1.74	0.171280181914382	0.197276613890778	0.103696486231095	0.118	0.0681	0.004	0.003	0.0045	0.0032	0.0022	0.0149	0.1564	0.0042	0.0047	0.0068	0.0915	0.0086	0.0066	0.0029	0.0024	0.1524	0.0995	0.0045	0.0067	0.0045	0.0209	0.0051	0.01	0.1917
1	rs3014990	80710916	1.24	0.0764474044013007	1.75	0.156107803097264	0.190955227323539	0.0907684969522739	0.1179	0.0681	0.004	0.003	0.0045	0.0032	0.0022	0.015	0.1564	0.0042	0.0046	0.0068	0.0913	0.0086	0.0067	0.0029	0.0024	0.1524	0.0994	0.0046	0.0067	0.0045	0.021	0.0051	0.01	0.1917
1	rs1687842	80714542	1.24	0.0764474044013007	1.75	0.156107803097264	0.18736894007166	0.0884351260480472	0.1179	0.0681	0.004	0.0029	0.0045	0.0032	0.0022	0.015	0.1564	0.0042	0.0046	0.0068	0.0911	0.0087	0.0067	0.0029	0.0024	0.1523	0.0994	0.0046	0.0067	0.0045	0.021	0.0051	0.01	0.1918
1	rs55725046	80733417	1.24	0.0764474044013007	1.75	0.156107803097264	0.102928213334878	0.0611352977428614	0.1178	0.0683	0.0039	0.0029	0.0046	0.0031	0.0023	0.0151	0.1572	0.0042	0.0046	0.0067	0.0909	0.0087	0.0065	0.0028	0.0024	0.152	0.0999	0.0047	0.0065	0.0045	0.0212	0.005	0.0099	0.1913
1	rs75567516	80734087	1.24	0.0764474044013007	1.74	0.171280181914382	0.0966275591275397	0.0585668296669022	0.1178	0.0684	0.0039	0.0029	0.0046	0.0031	0.0023	0.0151	0.1573	0.0042	0.0046	0.0067	0.0909	0.0088	0.0065	0.0028	0.0024	0.1519	0.0999	0.0047	0.0065	0.0045	0.0212	0.005	0.0099	0.1913
1	rs61772865	80738211	1.24	0.0764474044013007	1.74	0.171280181914382	0.0665074237686023	0.0477511778391918	0.1177	0.0685	0.0038	0.0028	0.0047	0.003	0.0024	0.0152	0.1578	0.0042	0.0046	0.0065	0.0907	0.0088	0.0064	0.0028	0.0024	0.1517	0.1002	0.0047	0.0064	0.0045	0.0214	0.0049	0.0099	0.1909
1	rs115239612	80738785	1.24	0.0764474044013007	1.74	0.171280181914382	0.0642712235871345	0.0470961458690523	0.1177	0.0685	0.0038	0.0028	0.0047	0.003	0.0024	0.0152	0.1579	0.0042	0.0046	0.0065	0.0907	0.0088	0.0063	0.0028	0.0024	0.1516	0.1002	0.0047	0.0064	0.0045	0.0214	0.0049	0.0099	0.1909
1	rs4650454	80741507	1.24	0.0764474044013007	1.74	0.171280181914382	0.060692519286861	0.0446319254039357	0.1177	0.0685	0.0038	0.0028	0.0047	0.003	0.0024	0.0152	0.158	0.0042	0.0046	0.0065	0.0907	0.0088	0.0063	0.0028	0.0024	0.1516	0.1003	0.0048	0.0064	0.0045	0.0214	0.0049	0.0099	0.1908
1	rs78337184	80750996	1.24	0.0764474044013007	1.74	0.171280181914382	0.0578973888457718	0.0433646137910952	0.1176	0.0686	0.0038	0.0028	0.0048	0.003	0.0024	0.0154	0.158	0.0042	0.0046	0.0065	0.0908	0.0088	0.0063	0.0027	0.0024	0.1515	0.1003	0.0048	0.0064	0.0045	0.0214	0.0049	0.0099	0.1908
1	rs79391878	80761021	1.24	0.0764474044013007	1.74	0.171280181914382	0.0623508307502912	0.0448640863199299	0.1176	0.0685	0.0038	0.0028	0.0048	0.003	0.0024	0.0154	0.1581	0.0042	0.0046	0.0066	0.0907	0.0088	0.0063	0.0027	0.0025	0.1515	0.1003	0.0048	0.0064	0.0045	0.0215	0.0049	0.0099	0.1906
1	rs17434893	80763755	1.24	0.0764474044013007	1.74	0.171280181914382	0.0641355463880078	0.0455637695856857	0.1175	0.0685	0.0038	0.0028	0.0048	0.003	0.0024	0.0154	0.1582	0.0042	0.0046	0.0066	0.0908	0.0088	0.0063	0.0027	0.0025	0.1515	0.1004	0.0048	0.0064	0.0045	0.0215	0.0049	0.0099	0.1906
1	rs9425185	80768336	1.24	0.0764474044013007	1.75	0.156107803097264	0.0727388115920177	0.0583712035217397	0.1176	0.0684	0.0039	0.0028	0.0048	0.003	0.0023	0.0154	0.1582	0.0043	0.0046	0.0067	0.0909	0.0087	0.0064	0.0026	0.0024	0.1515	0.1004	0.0048	0.0063	0.0045	0.0215	0.0049	0.0097	0.1906
1	rs12033709	80768813	1.24	0.0764474044013007	1.74	0.171280181914382	0.0686521283334818	0.055789691174824	0.1175	0.0685	0.0039	0.0027	0.0048	0.003	0.0023	0.0154	0.1582	0.0043	0.0046	0.0067	0.0908	0.0087	0.0063	0.0026	0.0024	0.1515	0.1003	0.0048	0.0063	0.0045	0.0215	0.0049	0.0097	0.1906
1	rs17104632	80771657	1.24	0.0764474044013007	1.73	0.187497716434302	0.0724238220316892	0.0572679468469331	0.1175	0.0685	0.0039	0.0027	0.0048	0.003	0.0023	0.0154	0.1582	0.0042	0.0046	0.0068	0.0908	0.0087	0.0063	0.0026	0.0024	0.1515	0.1003	0.0048	0.0063	0.0045	0.0215	0.0049	0.0097	0.1906
1	rs2389012	80782665	1.25	0.0655389160366862	1.69	0.263511633917478	0.0299803347597878	0.0353201105655353	0.1204	0.0683	0.0038	0.0028	0.0052	0.0026	0.0028	0.0155	0.1625	0.0038	0.0047	0.0061	0.0924	0.0081	0.0068	0.0022	0.0022	0.1512	0.0986	0.0059	0.0062	0.004	0.0226	0.0047	0.0092	0.1844
1	rs72673668	80784020	1.24	0.0764474044013007	1.68	0.285465824887251	0.0265536408972916	0.0123943459075691	0.1211	0.0683	0.0036	0.0029	0.0051	0.0027	0.003	0.0167	0.1625	0.0039	0.0046	0.0058	0.0922	0.0081	0.0068	0.0022	0.0022	0.151	0.0978	0.006	0.0063	0.004	0.0225	0.0044	0.0091	0.1838
1	rs72673672	80785235	1.24	0.0764474044013007	1.64	0.38599849551783	0.029419018866464	0.0116810107217955	0.1212	0.0683	0.0036	0.0029	0.0051	0.0027	0.003	0.0169	0.1625	0.0039	0.0046	0.0058	0.0923	0.0081	0.0068	0.0022	0.0022	0.151	0.0978	0.0061	0.0063	0.004	0.0225	0.0044	0.0091	0.1836
1	rs138209117	80785288	1.24	0.0764474044013007	1.64	0.38599849551783	0.0295215572749648	0.0116504819749191	0.1212	0.0683	0.0036	0.0029	0.0051	0.0027	0.003	0.0169	0.1625	0.0039	0.0046	0.0058	0.0923	0.0081	0.0068	0.0022	0.0022	0.1511	0.0977	0.0061	0.0063	0.004	0.0225	0.0044	0.0091	0.1836
1	rs72673675	80790934	1.24	0.0764474044013007	1.63	0.414449909043039	0.0319138756298576	0.010841548984753	0.1218	0.0684	0.0035	0.0028	0.0051	0.0028	0.0031	0.0171	0.1625	0.0038	0.0046	0.0057	0.0924	0.008	0.0068	0.0022	0.0022	0.1509	0.0976	0.0062	0.0064	0.004	0.0225	0.0043	0.0089	0.1834
1	rs78174508	80792589	1.24	0.0764474044013007	1.63	0.414449909043039	0.0346554412474315	0.011197418758282	0.122	0.0685	0.0035	0.0028	0.0051	0.0028	0.0031	0.0171	0.1625	0.0038	0.0046	0.0057	0.0924	0.008	0.0068	0.0022	0.0022	0.1509	0.0975	0.0062	0.0064	0.004	0.0225	0.0042	0.0089	0.1832
1	rs12073845	80797910	1.24	0.0764474044013007	1.61	0.475515229965307	0.0392007225360027	0.0158496618750186	0.1222	0.0685	0.0035	0.0028	0.0051	0.0028	0.0031	0.0171	0.1625	0.0038	0.0046	0.0057	0.0925	0.008	0.0068	0.0022	0.0022	0.1506	0.0975	0.0062	0.0064	0.004	0.0225	0.0042	0.0089	0.1832
1	rs2389015	80799190	1.24	0.0764474044013007	1.62	0.444280725791627	0.0277468561222221	0.0158496618750186	0.1224	0.0687	0.0035	0.0028	0.0051	0.0027	0.003	0.017	0.1625	0.0038	0.0045	0.0055	0.0924	0.008	0.0068	0.0022	0.0022	0.1509	0.0976	0.0062	0.0063	0.0039	0.0225	0.0042	0.0089	0.1834
1	rs79691972	80812675	1.24	0.0764474044013007	1.61	0.475515229965307	0.0191865366222787	0.0130320049910256	0.1226	0.0686	0.0035	0.0028	0.0052	0.0027	0.003	0.017	0.1625	0.0038	0.0045	0.0055	0.0923	0.0079	0.0067	0.0022	0.0022	0.151	0.0975	0.0062	0.0064	0.004	0.0225	0.0042	0.0089	0.1835
1	rs17436212	80816962	1.24	0.0764474044013007	1.61	0.475515229965307	0.01701288575174	0.0117421898049741	0.1226	0.0686	0.0035	0.0028	0.0052	0.0027	0.003	0.017	0.1623	0.0038	0.0045	0.0055	0.0922	0.0079	0.0067	0.0022	0.0022	0.1511	0.0974	0.0062	0.0064	0.004	0.0225	0.0042	0.0089	0.1835
1	rs78526778	80820420	1.25	0.0655389160366862	1.61	0.475515229965307	0.0103400749028813	0.00964221567569379	0.1228	0.0687	0.0035	0.0028	0.0052	0.0027	0.003	0.017	0.1623	0.0038	0.0044	0.0055	0.0922	0.0079	0.0065	0.0022	0.0022	0.1511	0.0974	0.0062	0.0064	0.004	0.0225	0.0042	0.0089	0.1835
1	rs12746595	80828455	1.25	0.0655389160366862	1.61	0.475515229965307	0.00796881927565116	0.00890930020209289	0.1229	0.0687	0.0035	0.0028	0.0052	0.0027	0.003	0.017	0.1623	0.0038	0.0044	0.0055	0.0922	0.0079	0.0064	0.0022	0.0023	0.1512	0.0974	0.0062	0.0064	0.004	0.0225	0.0042	0.0088	0.1835
1	rs56257044	80831863	1.25	0.0655389160366862	1.61	0.475515229965307	0.00718765445623184	0.00861927449289774	0.1229	0.0687	0.0035	0.0028	0.0052	0.0027	0.003	0.017	0.1621	0.0038	0.0044	0.0055	0.0922	0.0079	0.0064	0.0022	0.0023	0.1512	0.0974	0.0062	0.0065	0.004	0.0225	0.0042	0.0088	0.1836
1	rs72675724	80841482	1.25	0.0655389160366862	1.61	0.475515229965307	0.00331309250098029	0.00964221567569379	0.1231	0.0689	0.0035	0.0026	0.0052	0.0028	0.0031	0.0169	0.162	0.0038	0.0043	0.0054	0.0921	0.0079	0.0063	0.0022	0.0023	0.1516	0.0972	0.0063	0.0065	0.004	0.0225	0.0043	0.0087	0.1836
1	rs72675727	80848329	1.25	0.0655389160366862	1.61	0.475515229965307	0.00178283724177703	0.0129353284743232	0.1233	0.069	0.0035	0.0025	0.0052	0.0028	0.0031	0.0168	0.1618	0.0038	0.0042	0.0054	0.092	0.0079	0.0062	0.0022	0.0023	0.1519	0.097	0.0063	0.0066	0.0041	0.0226	0.0044	0.0085	0.1836
1	rs67811998	80848365	1.25	0.0655389160366862	1.61	0.475515229965307	0.00193445820553284	0.0138850206157174	0.1233	0.069	0.0035	0.0025	0.0052	0.0028	0.0031	0.0168	0.1618	0.0038	0.0041	0.0054	0.0921	0.0079	0.0062	0.0023	0.0023	0.1519	0.0969	0.0063	0.0066	0.0041	0.0226	0.0044	0.0086	0.1836
1	rs1549553	80857894	1.25	0.0655389160366862	1.6	0.508176723760061	0.0016125103264053	0.0129675137212098	0.1232	0.0691	0.0036	0.0028	0.0051	0.0028	0.0033	0.0167	0.1621	0.0038	0.004	0.0053	0.0917	0.0079	0.006	0.0023	0.0024	0.1524	0.0965	0.0064	0.0068	0.0041	0.0227	0.0044	0.0084	0.1835
1	rs75489945	80866556	1.25	0.0655389160366862	1.6	0.508176723760061	0.00128360773610078	0.0126792967297635	0.1232	0.0691	0.0036	0.0028	0.0051	0.0028	0.0033	0.0167	0.1622	0.0037	0.004	0.0053	0.0917	0.0079	0.006	0.0023	0.0024	0.1524	0.0964	0.0064	0.0068	0.0041	0.0227	0.0044	0.0084	0.1835
1	rs114462242	80866591	1.25	0.0655389160366862	1.6	0.508176723760061	0.0012714062618676	0.0126792967297635	0.1232	0.0691	0.0036	0.0028	0.0051	0.0028	0.0033	0.0167	0.1622	0.0037	0.004	0.0053	0.0917	0.0079	0.006	0.0023	0.0024	0.1524	0.0964	0.0064	0.0068	0.0041	0.0227	0.0044	0.0084	0.1834
1	rs72675739	80870174	1.25	0.0655389160366862	1.6	0.508176723760061	0.0006393737881217	0.0132915793851038	0.1233	0.0689	0.0036	0.0028	0.0051	0.0028	0.0033	0.0167	0.1624	0.0037	0.004	0.0052	0.0915	0.0079	0.0059	0.0023	0.0024	0.1524	0.0963	0.0064	0.0068	0.0041	0.0227	0.0046	0.0083	0.1834
1	rs74097544	80876827	1.25	0.0655389160366862	1.61	0.475515229965307	0.00049015297474272	0.00934001547333486	0.1237	0.0687	0.0037	0.003	0.0051	0.0029	0.0036	0.0165	0.1624	0.0037	0.004	0.0052	0.0912	0.008	0.0056	0.0024	0.0025	0.1532	0.0955	0.0065	0.0067	0.0042	0.0228	0.0045	0.0081	0.1835
1	rs3909721	80877080	1.25	0.0655389160366862	1.61	0.475515229965307	0.000551173424198101	0.00997753407502322	0.1241	0.0686	0.0037	0.0031	0.0051	0.003	0.0037	0.0165	0.1622	0.0038	0.004	0.0051	0.091	0.0081	0.0055	0.0024	0.0025	0.1534	0.0951	0.0065	0.0066	0.0042	0.0228	0.0045	0.008	0.1835
1	rs116758999	80877543	1.25	0.0655389160366862	1.61	0.475515229965307	0.00113407801935547	0.0117421898049741	0.1242	0.0686	0.0036	0.0033	0.005	0.003	0.004	0.0165	0.1617	0.0038	0.0039	0.005	0.0914	0.0082	0.0053	0.0024	0.0025	0.1533	0.0952	0.0065	0.0065	0.0043	0.0232	0.0045	0.0077	0.1836
1	rs12130098	80881626	1.25	0.0655389160366862	1.73	0.187497716434302	0.0274423486201265	0.0401018709599281	0.1245	0.0691	0.0035	0.0038	0.0047	0.0031	0.0048	0.0164	0.1607	0.0036	0.0037	0.0044	0.092	0.0084	0.0048	0.0024	0.0025	0.1535	0.0954	0.0065	0.0064	0.004	0.024	0.0043	0.0068	0.1837
1	rs72675749	80890163	1.25	0.0655389160366862	1.73	0.187497716434302	0.0297962251322973	0.0420006674665008	0.1247	0.0691	0.0034	0.0038	0.0047	0.0031	0.0048	0.0164	0.1605	0.0035	0.0037	0.0043	0.0922	0.0085	0.0046	0.0024	0.0026	0.1537	0.0954	0.0066	0.0064	0.0039	0.0241	0.0042	0.0067	0.1836
1	rs74690879	80894601	1.25	0.0655389160366862	1.75	0.156107803097264	0.0313153702004588	0.0442846865317722	0.1248	0.0691	0.0034	0.0038	0.0047	0.0031	0.0048	0.0164	0.1605	0.0035	0.0037	0.0043	0.0923	0.0085	0.0046	0.0024	0.0026	0.1538	0.0954	0.0066	0.0064	0.0039	0.0241	0.0042	0.0066	0.1836
1	rs12117486	80908470	1.25	0.0655389160366862	1.75	0.156107803097264	0.0405794491281043	0.0642246516088573	0.1249	0.0692	0.0034	0.0038	0.0047	0.0031	0.0049	0.0163	0.1603	0.0035	0.0037	0.0043	0.0924	0.0085	0.0046	0.0024	0.0026	0.1539	0.0953	0.0067	0.0064	0.0039	0.0242	0.0042	0.0066	0.1835
1	rs4607823	80912432	1.25	0.0655389160366862	1.74	0.171280181914382	0.0322889505429322	0.063142798584871	0.125	0.0693	0.0034	0.0038	0.0046	0.003	0.0048	0.0164	0.1603	0.0035	0.0036	0.0041	0.0924	0.0084	0.0043	0.0024	0.0026	0.154	0.0955	0.0067	0.0064	0.0039	0.0241	0.0041	0.0066	0.1841
1	rs79937414	80916892	1.25	0.0655389160366862	1.74	0.171280181914382	0.025264353034124	0.0657248103554175	0.125	0.0693	0.0034	0.0038	0.0046	0.003	0.0047	0.0165	0.1603	0.0035	0.0036	0.004	0.0924	0.0084	0.0042	0.0024	0.0026	0.154	0.0955	0.0067	0.0064	0.0038	0.0241	0.0041	0.0066	0.1841
1	rs76830842	80918973	1.25	0.0655389160366862	1.74	0.171280181914382	0.0237750018327753	0.0653825876454319	0.1251	0.0693	0.0034	0.0038	0.0046	0.0031	0.0047	0.0165	0.1602	0.0035	0.0036	0.004	0.0924	0.0084	0.0042	0.0024	0.0026	0.154	0.0955	0.0067	0.0064	0.0038	0.0241	0.0041	0.0066	0.1841
1	rs12126089	80926312	1.25	0.0655389160366862	1.74	0.171280181914382	0.00836266286457242	0.102217816294726	0.1257	0.0695	0.0036	0.004	0.0041	0.0039	0.0037	0.0176	0.1588	0.0033	0.0036	0.0037	0.0911	0.0089	0.0042	0.0029	0.0025	0.1545	0.0964	0.0068	0.0065	0.0037	0.0241	0.0038	0.0065	0.1839
1	rs11163022	80929774	1.25	0.0655389160366862	1.74	0.171280181914382	0.0111016721766308	0.123033788456447	0.1256	0.0696	0.0036	0.004	0.0041	0.0039	0.0037	0.0176	0.1588	0.0033	0.0036	0.0037	0.091	0.0089	0.0042	0.0029	0.0025	0.1545	0.0964	0.0068	0.0065	0.0037	0.0241	0.0038	0.0065	0.1838
1	rs72935320	80931508	1.24	0.0764474044013007	1.74	0.171280181914382	0.0104944958040965	0.113250292166019	0.1259	0.0696	0.0036	0.004	0.0041	0.0039	0.0037	0.0176	0.1584	0.0033	0.0036	0.0037	0.091	0.0089	0.0042	0.0029	0.0025	0.1545	0.0964	0.0068	0.0065	0.0037	0.0241	0.0038	0.0065	0.1838
1	rs12137043	80932599	1.24	0.0764474044013007	1.74	0.171280181914382	0.0106614836133215	0.113079909501204	0.1259	0.0696	0.0036	0.004	0.0042	0.0039	0.0037	0.0176	0.1582	0.0033	0.0036	0.0037	0.091	0.009	0.0042	0.0029	0.0025	0.1546	0.0964	0.0069	0.0065	0.0036	0.0241	0.0038	0.0066	0.1838
1	rs115440384	80933641	1.24	0.0764474044013007	1.74	0.171280181914382	0.010218828001705	0.103943731717175	0.1259	0.0696	0.0036	0.004	0.0042	0.0039	0.0037	0.0176	0.1582	0.0033	0.0036	0.0037	0.091	0.009	0.0042	0.0029	0.0025	0.1546	0.0964	0.0069	0.0065	0.0036	0.0241	0.0038	0.0066	0.1838
1	rs61772945	80935966	1.24	0.0764474044013007	1.74	0.171280181914382	0.0103878138292269	0.100340444929132	0.1259	0.0696	0.0036	0.004	0.0042	0.0039	0.0036	0.0176	0.1583	0.0033	0.0036	0.0037	0.0909	0.009	0.0042	0.0029	0.0025	0.1546	0.0964	0.0069	0.0065	0.0036	0.024	0.0038	0.0067	0.1838
1	rs17391206	80936973	1.25	0.0655389160366862	1.74	0.171280181914382	0.0117640465199314	0.0955870358356345	0.126	0.0696	0.0036	0.004	0.0042	0.0039	0.0036	0.0176	0.1583	0.0033	0.0036	0.0037	0.091	0.009	0.0042	0.0029	0.0025	0.1546	0.0964	0.0069	0.0065	0.0037	0.024	0.0038	0.0067	0.1837
1	rs11163027	80946843	1.25	0.0655389160366862	1.74	0.171280181914382	0.0140488436182265	0.0837658791460273	0.1259	0.0697	0.0037	0.0039	0.0042	0.004	0.0032	0.0177	0.1586	0.0033	0.0035	0.0037	0.0908	0.0089	0.0042	0.0029	0.0025	0.155	0.0967	0.0069	0.0063	0.0036	0.0235	0.0038	0.0068	0.1839
1	rs2389053	80951861	1.25	0.0655389160366862	1.74	0.171280181914382	0.0368595997173888	0.0995284336681809	0.1257	0.0697	0.0037	0.004	0.0041	0.0044	0.0034	0.0179	0.1585	0.0033	0.0036	0.0038	0.0901	0.009	0.0045	0.0031	0.0025	0.1547	0.0968	0.007	0.0063	0.0036	0.0236	0.0038	0.0068	0.1833
1	rs75128257	80953685	1.25	0.0655389160366862	1.76	0.141944438278083	0.036686688845102	0.086585931532156	0.1256	0.0697	0.0037	0.0041	0.0041	0.0045	0.0034	0.0179	0.1584	0.0033	0.0036	0.0038	0.09	0.009	0.0045	0.0031	0.0025	0.1547	0.0969	0.007	0.0063	0.0036	0.0236	0.0038	0.0068	0.1832
1	rs1469340	80962020	1.24	0.0764474044013007	1.76	0.141944438278083	0.490372258959736	0.199367065289006	0.1249	0.0705	0.004	0.0045	0.0043	0.0058	0.004	0.0184	0.157	0.0032	0.0036	0.0039	0.0877	0.0094	0.0047	0.0039	0.0026	0.1537	0.0977	0.0071	0.0063	0.0037	0.0238	0.004	0.0067	0.1817
1	rs10493666	80964490	1.24	0.0764474044013007	1.75	0.156107803097264	2.15188604859359	0.425032262035792	0.1249	0.0705	0.004	0.0063	0.004	0.0059	0.0042	0.0182	0.1575	0.0031	0.0035	0.0037	0.0879	0.0092	0.0048	0.004	0.0028	0.1528	0.0977	0.007	0.0062	0.0035	0.0237	0.004	0.0066	0.1813
1	rs72675790	80970793	1.24	0.0764474044013007	1.75	0.156107803097264	11.5096528820665	0.97456295877768	0.1256	0.0711	0.004	0.0092	0.0036	0.0061	0.0043	0.0179	0.157	0.003	0.0033	0.0031	0.0879	0.0089	0.0049	0.0043	0.003	0.1517	0.098	0.0066	0.0061	0.0034	0.0238	0.0038	0.0065	0.1801
1	rs184812	80970978	1.24	0.0764474044013007	1.75	0.156107803097264	11.7897215713792	1.01612979644321	0.1256	0.0711	0.004	0.0092	0.0036	0.0061	0.0043	0.0179	0.157	0.003	0.0033	0.0031	0.0879	0.0089	0.005	0.0043	0.003	0.1516	0.098	0.0066	0.0061	0.0034	0.0238	0.0038	0.0065	0.18
1	rs11163038	80974250	1.24	0.0764474044013007	1.76	0.141944438278083	14.6177613890272	1.14569874988585	0.1256	0.071	0.004	0.0097	0.0036	0.0061	0.0043	0.0178	0.1568	0.003	0.0034	0.0031	0.088	0.0089	0.0049	0.0043	0.003	0.1515	0.098	0.0066	0.0061	0.0033	0.0238	0.0038	0.0065	0.1799
1	rs356285	80977453	1.24	0.0764474044013007	1.76	0.141944438278083	17.3119106917294	1.27413809712898	0.1257	0.0711	0.004	0.0103	0.0035	0.0061	0.0043	0.0177	0.1568	0.003	0.0034	0.0031	0.0878	0.0089	0.0049	0.0044	0.0031	0.1512	0.098	0.0065	0.0062	0.0032	0.0238	0.0038	0.0065	0.1798
1	rs11163039	80984855	1.24	0.0764474044013007	1.76	0.141944438278083	28.8968590522233	1.78418845691016	0.1259	0.0713	0.004	0.0119	0.0033	0.0062	0.0045	0.0175	0.1567	0.0029	0.0034	0.0031	0.0875	0.0087	0.005	0.0044	0.0031	0.1506	0.0978	0.0064	0.0061	0.0031	0.0237	0.0037	0.0063	0.1799
1	rs11163044	81002495	1.23	0.0887081089854507	1.76	0.141944438278083	27.2906327015372	1.61030904633855	0.1263	0.0715	0.0039	0.0118	0.0037	0.0062	0.0046	0.0179	0.1561	0.0029	0.0037	0.0031	0.0878	0.009	0.005	0.0044	0.0031	0.149	0.0975	0.0064	0.0064	0.0032	0.0235	0.0036	0.0069	0.1796
1	rs76181754	81004134	1.23	0.0887081089854507	1.76	0.141944438278083	27.0109760621323	1.59138852225383	0.1262	0.0715	0.0039	0.0118	0.0037	0.0062	0.0046	0.0179	0.1563	0.0029	0.0037	0.0031	0.0878	0.009	0.005	0.0044	0.0031	0.149	0.0974	0.0064	0.0064	0.0032	0.0235	0.0036	0.0069	0.1794
1	rs11163046	81005709	1.23	0.0887081089854507	1.76	0.141944438278083	26.8750671116339	1.58324077012401	0.1262	0.0715	0.0039	0.0118	0.0037	0.0062	0.0046	0.0179	0.1563	0.0029	0.0037	0.0031	0.0878	0.009	0.005	0.0044	0.0031	0.149	0.0974	0.0064	0.0064	0.0032	0.0235	0.0036	0.0069	0.1794
1	rs68178637	81015194	1.24	0.0764474044013007	1.76	0.141944438278083	26.2343926524201	1.52053337578183	0.1261	0.0715	0.0039	0.0117	0.0037	0.0062	0.0046	0.0179	0.1565	0.0029	0.0038	0.0031	0.0878	0.009	0.005	0.0043	0.0031	0.1487	0.0974	0.0064	0.0064	0.0032	0.0235	0.0036	0.0071	0.1793
1	rs76376281	81015861	1.24	0.0764474044013007	1.77	0.128753168183355	26.1691952651834	1.51003499024832	0.1261	0.0715	0.0039	0.0117	0.0037	0.0062	0.0046	0.0179	0.1565	0.0029	0.0038	0.0031	0.0878	0.0091	0.005	0.0043	0.0031	0.1486	0.0974	0.0064	0.0064	0.0032	0.0235	0.0036	0.0072	0.1793
1	rs76369243	81017402	1.24	0.0764474044013007	1.75	0.156107803097264	25.9590799354051	1.4876999848155	0.1262	0.0716	0.0039	0.0117	0.0037	0.0062	0.0046	0.0179	0.1565	0.0029	0.0038	0.0031	0.0877	0.0091	0.0051	0.0044	0.0031	0.1484	0.0974	0.0064	0.0064	0.0032	0.0235	0.0036	0.0072	0.1791
1	rs72678208	81017781	1.24	0.0764474044013007	1.75	0.156107803097264	25.9285079877787	1.48890128911168	0.1261	0.0716	0.004	0.0117	0.0038	0.0062	0.0047	0.0179	0.1566	0.0029	0.0038	0.0031	0.0877	0.0091	0.0051	0.0044	0.0031	0.1483	0.0975	0.0064	0.0064	0.0032	0.0235	0.0036	0.0072	0.1791
1	rs74476360	81018552	1.24	0.0764474044013007	1.74	0.171280181914382	25.7705802753549	1.49473839002977	0.1261	0.0715	0.004	0.0117	0.0038	0.0063	0.0047	0.0179	0.1566	0.0029	0.0038	0.0032	0.0876	0.0091	0.0051	0.0044	0.0031	0.1483	0.0975	0.0064	0.0064	0.0032	0.0235	0.0037	0.0073	0.179
1	rs116631028	81019150	1.24	0.0764474044013007	1.74	0.171280181914382	25.5833600316327	1.48718518743612	0.1261	0.0715	0.004	0.0116	0.0038	0.0063	0.0047	0.0179	0.1566	0.0029	0.0038	0.0032	0.0876	0.0091	0.0051	0.0044	0.0031	0.1483	0.0974	0.0064	0.0064	0.0032	0.0235	0.0037	0.0073	0.179
1	rs80098637	81024440	1.24	0.0764474044013007	1.74	0.171280181914382	25.0134737800306	1.49731473564031	0.1258	0.0714	0.004	0.0116	0.0039	0.0063	0.0048	0.0179	0.1567	0.003	0.0038	0.0032	0.0874	0.0091	0.0052	0.0045	0.0031	0.148	0.0974	0.0065	0.0064	0.0032	0.0235	0.0038	0.0075	0.1788
1	rs115705961	81028845	1.24	0.0764474044013007	1.74	0.171280181914382	23.0837765448353	1.31808625040584	0.1257	0.0711	0.0039	0.0113	0.0039	0.0062	0.0046	0.0178	0.157	0.003	0.0039	0.0032	0.0877	0.0092	0.0052	0.0045	0.0031	0.1475	0.098	0.0066	0.0064	0.0031	0.0236	0.0037	0.0076	0.1787
1	rs17105065	81033116	1.24	0.0764474044013007	1.73	0.187497716434302	22.9724041353763	1.32431300590834	0.1257	0.0711	0.0039	0.0113	0.0039	0.0062	0.0046	0.0178	0.157	0.003	0.0039	0.0032	0.0877	0.0092	0.0053	0.0045	0.0031	0.1475	0.0982	0.0066	0.0064	0.0031	0.0237	0.0037	0.0076	0.1787
1	rs11163056	81039056	1.24	0.0764474044013007	1.73	0.187497716434302	22.8845107807838	1.28501745239822	0.1257	0.0711	0.0039	0.0113	0.0039	0.0062	0.0045	0.0178	0.1572	0.0031	0.0039	0.0032	0.0878	0.0092	0.0053	0.0045	0.0031	0.1476	0.0981	0.0066	0.0064	0.0031	0.0237	0.0037	0.0076	0.1784
1	rs1885705	81053465	1.24	0.0764474044013007	1.73	0.187497716434302	22.4744027956722	1.20953439849336	0.1259	0.0711	0.0038	0.0112	0.0039	0.0061	0.0044	0.0178	0.1576	0.0031	0.0039	0.0032	0.0882	0.0093	0.0053	0.0045	0.0031	0.1474	0.098	0.0067	0.0064	0.0031	0.0238	0.0038	0.0076	0.1777
1	rs12563342	81053664	1.24	0.0764474044013007	1.72	0.204795704918344	22.4863704621289	1.2082085935366	0.1259	0.071	0.0038	0.0112	0.0039	0.0061	0.0044	0.0178	0.1576	0.0031	0.0039	0.0032	0.088	0.0093	0.0053	0.0045	0.0031	0.1475	0.0979	0.0067	0.0064	0.0031	0.0238	0.0038	0.0076	0.1779
1	rs72678215	81059213	1.24	0.0764474044013007	1.72	0.204795704918344	21.8031316355517	1.12390578422289	0.1258	0.071	0.0038	0.0111	0.004	0.0061	0.0044	0.0178	0.1576	0.0031	0.0038	0.0032	0.0881	0.0093	0.0053	0.0045	0.0031	0.1474	0.0979	0.0067	0.0064	0.0031	0.0238	0.0038	0.0076	0.1779
1	rs1146687	81078353	1.25	0.0655389160366862	1.72	0.204795704918344	0.301691036028565	0.00409046030590533	0.1234	0.0705	0.0041	0.0045	0.005	0.003	0.0028	0.0177	0.1579	0.0031	0.0037	0.0035	0.0937	0.011	0.0063	0.0034	0.0028	0.1365	0.1038	0.0068	0.0066	0.0036	0.0256	0.0042	0.0093	0.1839
1	rs6424709	81085347	1.25	0.0655389160366862	1.72	0.204795704918344	0.17366480630469	0.00250485764870455	0.1236	0.0706	0.0041	0.0042	0.005	0.0029	0.0028	0.0178	0.1583	0.0031	0.0037	0.0036	0.0936	0.0111	0.0063	0.0034	0.0027	0.1365	0.1033	0.0068	0.0066	0.0036	0.0257	0.0042	0.0093	0.184
1	rs72933092	81102777	1.25	0.0655389160366862	1.72	0.204795704918344	0.0781859233211693	0.00202108480483968	0.1238	0.0718	0.0042	0.0036	0.005	0.0029	0.0028	0.0177	0.158	0.0031	0.0036	0.0035	0.0945	0.0112	0.0062	0.0032	0.0027	0.1354	0.1032	0.0066	0.0066	0.0036	0.0254	0.0042	0.0095	0.1843
1	rs80302341	81103639	1.25	0.0655389160366862	1.71	0.223208546872115	0.0768275202107812	0.00150124297017339	0.1239	0.0717	0.0042	0.0036	0.005	0.0029	0.0028	0.0177	0.158	0.0031	0.0035	0.0035	0.0947	0.0113	0.0062	0.0032	0.0028	0.1351	0.1033	0.0066	0.0066	0.0036	0.0253	0.0042	0.0095	0.1843
1	rs77997298	81114990	1.25	0.0655389160366862	1.71	0.223208546872115	0.0797380704589843	0.000686789938724513	0.1235	0.0724	0.0042	0.0033	0.0051	0.0029	0.0027	0.0175	0.1577	0.003	0.0034	0.0035	0.0959	0.0117	0.0062	0.0031	0.0028	0.1337	0.1034	0.0064	0.0066	0.0037	0.0253	0.0043	0.0097	0.1846
1	rs17105202	81117731	1.25	0.0655389160366862	1.72	0.204795704918344	0.0805439647447231	0.000648295094647511	0.1235	0.0724	0.0042	0.0033	0.0051	0.0029	0.0027	0.0175	0.1577	0.003	0.0034	0.0035	0.0959	0.0117	0.0062	0.0031	0.0028	0.1337	0.1034	0.0064	0.0066	0.0037	0.0253	0.0043	0.0097	0.1846
1	rs1625908	81120036	1.24	0.0764474044013007	1.72	0.204795704918344	0.0719216828771429	0.00058694070541214	0.1236	0.0725	0.0042	0.0032	0.0051	0.0028	0.0026	0.0175	0.1576	0.003	0.0034	0.0036	0.0961	0.0118	0.0062	0.0031	0.0028	0.1334	0.1034	0.0064	0.0067	0.0037	0.0253	0.0044	0.0098	0.1846
1	rs116376213	81127174	1.24	0.0764474044013007	1.72	0.204795704918344	0.0727598424428612	0.000611063947404755	0.1237	0.0726	0.0042	0.0032	0.0051	0.0028	0.0026	0.0175	0.1576	0.003	0.0034	0.0037	0.0963	0.0118	0.0062	0.0031	0.0028	0.1331	0.1034	0.0064	0.0067	0.0037	0.0253	0.0044	0.0098	0.1846
1	rs55979328	81134925	1.24	0.0764474044013007	1.72	0.204795704918344	0.0825358633906216	0.00116055463375653	0.1238	0.0727	0.0042	0.0032	0.0051	0.0027	0.0026	0.0174	0.1575	0.003	0.0034	0.0037	0.0964	0.0119	0.0062	0.0031	0.0029	0.1328	0.1034	0.0063	0.0067	0.0037	0.0253	0.0043	0.0098	0.1846
1	rs12079459	81141107	1.24	0.0764474044013007	1.74	0.171280181914382	0.0955473628757026	0.00303133427273148	0.1239	0.0727	0.004	0.0031	0.0051	0.0027	0.0025	0.0174	0.1574	0.003	0.0034	0.0037	0.0965	0.0119	0.0063	0.0031	0.0029	0.1328	0.1036	0.0063	0.0067	0.0037	0.0253	0.0043	0.0098	0.1847
1	rs17396918	81142718	1.24	0.0764474044013007	1.74	0.171280181914382	0.105119300632397	0.00315242221717532	0.1239	0.0727	0.0039	0.003	0.0051	0.0027	0.0025	0.0174	0.1573	0.003	0.0033	0.0037	0.0966	0.012	0.0064	0.0031	0.0029	0.1329	0.1036	0.0063	0.0068	0.0037	0.0253	0.0043	0.0098	0.1849
1	rs34898186	81146298	1.24	0.0764474044013007	1.74	0.171280181914382	0.124277003201083	0.00452514204512213	0.1239	0.0728	0.0037	0.0029	0.0051	0.0027	0.0024	0.0174	0.1573	0.003	0.0033	0.0036	0.0967	0.012	0.0065	0.0031	0.0029	0.1328	0.1036	0.0063	0.0068	0.0037	0.0253	0.0042	0.0098	0.1851
1	rs17105362	81146974	1.24	0.0764474044013007	1.78	0.116496372702931	0.125843981931913	0.005589721542977	0.1239	0.0728	0.0037	0.0029	0.0051	0.0027	0.0024	0.0174	0.1573	0.003	0.0033	0.0036	0.0967	0.012	0.0065	0.0031	0.0029	0.1328	0.1036	0.0063	0.0068	0.0037	0.0253	0.0042	0.0098	0.1851
1	rs12023504	81154232	1.24	0.0764474044013007	1.77	0.128753168183355	0.128622448968656	0.00379683220899093	0.1239	0.0728	0.0037	0.0028	0.0051	0.0026	0.0024	0.0174	0.1573	0.003	0.0033	0.0036	0.0967	0.0121	0.0065	0.0031	0.0029	0.1329	0.1036	0.0063	0.0068	0.0037	0.0253	0.0042	0.0098	0.185
1	rs76700240	81155217	1.24	0.0764474044013007	1.77	0.128753168183355	0.112141744424938	0.00359667183243641	0.1239	0.0729	0.0037	0.0026	0.0051	0.0026	0.0024	0.0174	0.1573	0.003	0.0033	0.0036	0.0971	0.0121	0.0065	0.003	0.0029	0.1328	0.1036	0.0063	0.0068	0.0037	0.0253	0.0042	0.0098	0.1852
1	rs841668	81159163	1.24	0.0764474044013007	1.77	0.128753168183355	0.120570673906671	0.00315242221717532	0.124	0.0728	0.0037	0.0025	0.0051	0.0024	0.0023	0.0175	0.1572	0.0029	0.0033	0.0035	0.0979	0.0122	0.0065	0.0029	0.0028	0.1327	0.103	0.0061	0.0068	0.0038	0.0253	0.0043	0.0096	0.1858
1	rs116742198	81162142	1.24	0.0764474044013007	1.77	0.128753168183355	0.0991691934861523	0.00726765541753995	0.1245	0.0726	0.0037	0.0021	0.0054	0.0019	0.0019	0.0178	0.1568	0.0029	0.0034	0.0035	0.0988	0.0122	0.0064	0.0026	0.0026	0.133	0.1035	0.0057	0.0068	0.0039	0.0254	0.0044	0.0087	0.1866
1	rs116507436	81164277	1.24	0.0764474044013007	1.76	0.141944438278083	0.103637825209327	0.00746032185224715	0.1245	0.0727	0.0037	0.0021	0.0053	0.0019	0.0019	0.0179	0.1567	0.0028	0.0034	0.0035	0.0989	0.0122	0.0064	0.0025	0.0026	0.1329	0.1035	0.0057	0.0068	0.0039	0.0253	0.0044	0.0088	0.1865
1	rs74099527	81173993	1.24	0.0764474044013007	1.76	0.141944438278083	0.0906716397038753	0.00989315261881819	0.1246	0.0727	0.0037	0.0021	0.0054	0.0019	0.0019	0.018	0.1568	0.0028	0.0034	0.0034	0.0989	0.0122	0.0062	0.0025	0.0026	0.1329	0.1036	0.0056	0.0068	0.0039	0.0254	0.0044	0.0088	0.1866
1	rs2796212	81179959	1.24	0.0764474044013007	1.76	0.141944438278083	0.0852791551054111	0.00875048868656048	0.1247	0.0727	0.0036	0.0021	0.0054	0.0019	0.0019	0.018	0.1568	0.0028	0.0034	0.0034	0.099	0.0122	0.0061	0.0025	0.0026	0.1328	0.1036	0.0056	0.0068	0.0039	0.0254	0.0045	0.0089	0.1867
1	rs75717571	81186666	1.24	0.0764474044013007	1.76	0.141944438278083	0.0992717199547018	0.0138184409764091	0.1248	0.0726	0.0037	0.0021	0.0054	0.0019	0.0018	0.018	0.1568	0.0029	0.0034	0.0034	0.0989	0.0126	0.0061	0.0025	0.0026	0.1325	0.1036	0.0056	0.0068	0.0039	0.0254	0.0045	0.0089	0.1866
1	rs2152856	81188002	1.24	0.0764474044013007	1.76	0.141944438278083	0.101570103803702	0.0166424460716305	0.1248	0.0726	0.0037	0.0021	0.0054	0.0019	0.0018	0.018	0.1568	0.0029	0.0034	0.0034	0.0989	0.0126	0.0061	0.0025	0.0026	0.1326	0.1035	0.0056	0.0068	0.0039	0.0254	0.0045	0.0089	0.1866
1	rs12075345	81188846	1.24	0.0764474044013007	1.76	0.141944438278083	0.098836440370932	0.0174543109489232	0.1248	0.0726	0.0037	0.0021	0.0054	0.0019	0.0018	0.018	0.1568	0.0029	0.0034	0.0034	0.0989	0.0126	0.0061	0.0025	0.0026	0.1326	0.1036	0.0056	0.0068	0.0039	0.0254	0.0045	0.0088	0.1866
1	rs75534532	81193841	1.24	0.0764474044013007	1.75	0.156107803097264	0.0970314414263743	0.014868401034638	0.1248	0.0725	0.0037	0.0021	0.0054	0.0019	0.0019	0.018	0.1568	0.003	0.0034	0.0034	0.0989	0.0127	0.006	0.0026	0.0026	0.1325	0.1035	0.0055	0.0068	0.0039	0.0254	0.0046	0.0088	0.1866
1	rs1774871	81208477	1.24	0.0764474044013007	1.75	0.156107803097264	0.117671887708846	0.0234907964316172	0.1245	0.0723	0.0038	0.002	0.0054	0.0018	0.002	0.0181	0.1566	0.0031	0.0035	0.0034	0.0987	0.0127	0.0062	0.0027	0.0026	0.1325	0.1032	0.0055	0.0068	0.004	0.0258	0.0047	0.0087	0.1866
1	rs72678260	81209812	1.24	0.0764474044013007	1.75	0.156107803097264	0.101882515327659	0.0247570096144036	0.1244	0.0725	0.0038	0.002	0.0055	0.0019	0.002	0.0181	0.1553	0.0031	0.0035	0.0035	0.0985	0.0124	0.0063	0.0028	0.0025	0.1327	0.1025	0.0055	0.0069	0.0041	0.0265	0.005	0.0089	0.1871
1	rs79790183	81210893	1.23	0.0887081089854507	1.75	0.156107803097264	0.101284252444682	0.0373815974340886	0.1242	0.0727	0.0038	0.0019	0.0056	0.002	0.0021	0.0182	0.1537	0.0031	0.0036	0.0035	0.0981	0.0121	0.0064	0.0028	0.0024	0.1329	0.1018	0.0055	0.007	0.0041	0.0273	0.0054	0.0093	0.1876
1	rs12409217	81214675	1.23	0.0887081089854507	1.75	0.156107803097264	0.108121546312747	0.0478707019911049	0.1242	0.0727	0.0038	0.0019	0.0056	0.002	0.0021	0.0183	0.1534	0.0031	0.0036	0.0035	0.0981	0.012	0.0064	0.0028	0.0024	0.1329	0.1017	0.0055	0.007	0.0042	0.0274	0.0054	0.0093	0.1877
1	rs6697989	81222422	1.23	0.0887081089854507	1.75	0.156107803097264	0.0883654912940199	0.041214040100107	0.1242	0.0729	0.0038	0.002	0.0054	0.002	0.0022	0.0182	0.153	0.0031	0.0036	0.0036	0.0984	0.012	0.0063	0.0028	0.0024	0.133	0.1016	0.0055	0.0071	0.0042	0.0275	0.0052	0.0093	0.1879
1	rs12120655	81232434	1.23	0.0887081089854507	1.75	0.156107803097264	0.072214321676954	0.0409347176008474	0.1239	0.0734	0.0039	0.0023	0.0055	0.0021	0.0023	0.0183	0.1515	0.0032	0.0037	0.0037	0.0973	0.0117	0.0063	0.0029	0.0024	0.1333	0.1005	0.0057	0.0072	0.0042	0.0282	0.0055	0.0096	0.1887
1	rs114885407	81234587	1.23	0.0887081089854507	1.76	0.141944438278083	0.0668850109840221	0.034644820351873	0.1238	0.0736	0.0039	0.0024	0.0054	0.0022	0.0023	0.0184	0.151	0.0032	0.0037	0.0037	0.0972	0.0116	0.0063	0.003	0.0026	0.1335	0.1	0.0057	0.0072	0.0042	0.0283	0.0056	0.0097	0.1885
1	rs11163112	81245825	1.22	0.102418512327744	1.76	0.141944438278083	0.0782079588118062	0.0684894613515642	0.1238	0.0737	0.0039	0.0025	0.0054	0.0022	0.0024	0.0184	0.1507	0.0032	0.0037	0.0038	0.0972	0.0116	0.0064	0.003	0.0027	0.1336	0.0997	0.0057	0.0072	0.0043	0.0284	0.0056	0.0097	0.1884
1	rs12127218	81246150	1.22	0.102418512327744	1.76	0.141944438278083	0.0769583084765638	0.063142798584871	0.1238	0.0737	0.0039	0.0025	0.0055	0.0022	0.0024	0.0184	0.1506	0.0032	0.0037	0.0038	0.0972	0.0116	0.0064	0.003	0.0027	0.1335	0.0997	0.0057	0.0072	0.0043	0.0284	0.0056	0.0097	0.1884
1	rs2147084	81258943	1.22	0.102418512327744	1.76	0.141944438278083	0.0683285922292296	0.0610688546371162	0.1238	0.0737	0.0039	0.0024	0.0056	0.0022	0.0023	0.0184	0.1501	0.0033	0.0038	0.0036	0.0981	0.0116	0.0061	0.003	0.0027	0.1333	0.0995	0.0057	0.0072	0.0043	0.0286	0.0057	0.0098	0.1882
1	rs7523000	81273383	1.22	0.102418512327744	1.76	0.141944438278083	0.0521943397772147	0.0440538632783374	0.1241	0.0736	0.0039	0.0025	0.0058	0.0024	0.0024	0.0182	0.1491	0.0035	0.0039	0.0036	0.0991	0.0117	0.006	0.0031	0.0028	0.1326	0.0988	0.0058	0.0072	0.0044	0.0287	0.0057	0.0099	0.1883
1	rs79535570	81278892	1.22	0.102418512327744	1.76	0.141944438278083	0.0467242654262779	0.0517024860776062	0.1242	0.0735	0.0039	0.0026	0.0059	0.0025	0.0024	0.0182	0.1486	0.0035	0.0039	0.0037	0.0996	0.0117	0.0059	0.0032	0.0029	0.1323	0.0985	0.0058	0.0072	0.0044	0.0287	0.0057	0.0099	0.1884
1	rs4650487	81280310	1.22	0.102418512327744	1.76	0.141944438278083	0.0482295187645518	0.0535721753336495	0.1243	0.0735	0.0039	0.0026	0.0059	0.0025	0.0024	0.0182	0.1485	0.0035	0.0039	0.0037	0.0996	0.0117	0.0059	0.0032	0.0029	0.1322	0.0985	0.0058	0.0072	0.0044	0.0287	0.0057	0.0099	0.1884
1	rs11576922	81282173	1.22	0.102418512327744	1.76	0.141944438278083	0.0451745629423747	0.0519501115884336	0.1243	0.0734	0.0039	0.0026	0.0059	0.0025	0.0024	0.0181	0.1484	0.0035	0.0039	0.0037	0.0998	0.0117	0.0059	0.0031	0.0029	0.1322	0.0984	0.0058	0.0072	0.0045	0.0286	0.0057	0.0099	0.1884
1	rs12063532	81290365	1.22	0.102418512327744	1.76	0.141944438278083	0.0433615561470196	0.0700302302099865	0.1245	0.0733	0.004	0.0026	0.006	0.0026	0.0025	0.0181	0.148	0.0036	0.004	0.0037	0.1002	0.0118	0.0058	0.0031	0.0029	0.1319	0.0982	0.0058	0.0072	0.0045	0.0287	0.0058	0.01	0.1885
1	rs75454082	81293433	1.22	0.102418512327744	1.76	0.141944438278083	0.0404798795959099	0.075679389756665	0.1243	0.0736	0.004	0.0026	0.006	0.0026	0.0025	0.0181	0.1481	0.0036	0.0039	0.0037	0.1004	0.0118	0.0056	0.0032	0.0029	0.1321	0.0979	0.0058	0.0072	0.0044	0.0287	0.0057	0.01	0.1887
1	rs7525576	81303674	1.22	0.102418512327744	1.76	0.141944438278083	0.0418164904834663	0.0542649254622272	0.1245	0.0739	0.0038	0.0027	0.0062	0.0027	0.0025	0.0177	0.1481	0.0037	0.0038	0.0036	0.1003	0.0118	0.0051	0.0032	0.0029	0.1325	0.098	0.0057	0.0072	0.0045	0.0287	0.0058	0.0102	0.1883
1	rs12076061	81303990	1.22	0.102418512327744	1.76	0.141944438278083	0.0394235833665234	0.0459154073011903	0.1246	0.0739	0.0037	0.0028	0.0062	0.0027	0.0025	0.0175	0.1481	0.0037	0.0038	0.0036	0.1003	0.0118	0.005	0.0032	0.0029	0.1324	0.098	0.0057	0.0072	0.0045	0.0287	0.0057	0.0102	0.1885
1	rs12408164	81315999	1.22	0.102418512327744	1.76	0.141944438278083	0.0396333065615454	0.0517024860776062	0.1245	0.0744	0.0038	0.0029	0.0063	0.0027	0.0025	0.0171	0.1477	0.0037	0.0037	0.0037	0.1	0.0117	0.005	0.0032	0.003	0.1325	0.0982	0.0057	0.0072	0.0045	0.0289	0.0057	0.0102	0.1884
1	rs6670945	81320647	1.22	0.102418512327744	1.76	0.141944438278083	0.0430642981210866	0.0687685394845203	0.1244	0.0746	0.0038	0.0029	0.0063	0.0027	0.0025	0.0169	0.1476	0.0037	0.0037	0.0038	0.0998	0.0117	0.005	0.0032	0.003	0.1325	0.0982	0.0057	0.0073	0.0045	0.029	0.0057	0.0101	0.1882
1	rs6704210	81324827	1.22	0.102418512327744	1.75	0.156107803097264	0.0303509558803208	0.041046344365315	0.1244	0.0747	0.0038	0.0029	0.0063	0.0027	0.0025	0.0168	0.1477	0.0038	0.0037	0.0038	0.0995	0.0117	0.005	0.0032	0.0029	0.1327	0.0981	0.0058	0.0073	0.0045	0.0289	0.0057	0.0101	0.1884
1	rs10493679	81334027	1.22	0.102418512327744	1.76	0.141944438278083	0.0233571567545475	0.0252455647325569	0.1246	0.0749	0.0037	0.003	0.0064	0.0027	0.0026	0.0167	0.1475	0.0038	0.0038	0.0038	0.099	0.0117	0.005	0.0031	0.0029	0.133	0.098	0.0057	0.0073	0.0045	0.0289	0.0056	0.01	0.1887
1	rs72680518	81335692	1.22	0.102418512327744	1.77	0.128753168183355	0.0199598127429817	0.0190958769460637	0.125	0.0748	0.0037	0.003	0.0064	0.0027	0.0025	0.0166	0.1475	0.0038	0.0038	0.0039	0.0988	0.0117	0.005	0.003	0.0029	0.133	0.098	0.0057	0.0074	0.0045	0.0288	0.0056	0.01	0.1888
1	rs78184327	81337634	1.22	0.102418512327744	1.77	0.128753168183355	0.0205434297655421	0.0207279886124778	0.1251	0.0749	0.0036	0.0031	0.0064	0.0027	0.0025	0.0165	0.1474	0.0038	0.0038	0.0039	0.0986	0.0117	0.005	0.0031	0.0029	0.1331	0.0979	0.0057	0.0073	0.0045	0.0286	0.0056	0.0101	0.189
1	rs34140910	81341097	1.22	0.102418512327744	1.77	0.128753168183355	0.014527706147272	0.0311119416207956	0.1253	0.0751	0.0035	0.0032	0.0066	0.003	0.0027	0.0161	0.149	0.0039	0.0041	0.0043	0.0983	0.0119	0.0047	0.0034	0.0028	0.1324	0.0969	0.0057	0.0073	0.0045	0.0279	0.0055	0.0102	0.1885
1	rs951506	81341758	1.22	0.102418512327744	1.78	0.116496372702931	0.00616526374524913	0.0476317850773616	0.1267	0.0767	0.0035	0.0028	0.0066	0.0032	0.0027	0.0155	0.1484	0.0039	0.0042	0.0043	0.0965	0.0122	0.0042	0.0035	0.0026	0.1345	0.0977	0.0056	0.0074	0.0042	0.0273	0.0048	0.0098	0.1879
1	rs946079	81342137	1.23	0.0887081089854507	1.8	0.0946327581538143	0.0052529516396265	0.0442269304815476	0.1271	0.0768	0.0035	0.0027	0.0066	0.0033	0.0028	0.0148	0.1484	0.0039	0.0042	0.0045	0.0959	0.0122	0.0042	0.0035	0.0026	0.1352	0.0978	0.0056	0.0073	0.0042	0.027	0.0048	0.0098	0.1877
1	rs12096649	81349597	1.23	0.0887081089854507	1.8	0.0946327581538143	0.00528767311539049	0.041214040100107	0.1273	0.0768	0.0035	0.0027	0.0067	0.0034	0.003	0.0143	0.1484	0.004	0.0043	0.0047	0.0954	0.0123	0.0043	0.0035	0.0026	0.1355	0.0977	0.0058	0.0073	0.0043	0.0267	0.0049	0.0099	0.1876
1	rs12732460	81354844	1.23	0.0887081089854507	1.8	0.0946327581538143	0.0132854289549573	0.174854293958942	0.1298	0.0795	0.0034	0.0027	0.0072	0.0038	0.0034	0.0151	0.1485	0.0044	0.0047	0.0047	0.0941	0.0123	0.0044	0.0036	0.0026	0.1354	0.0967	0.0058	0.0074	0.004	0.0255	0.0044	0.0101	0.1835
1	rs2050672	81355501	1.23	0.0887081089854507	1.81	0.0849480383532209	0.0230783479872074	0.227768889453881	0.1304	0.0804	0.0033	0.0027	0.0074	0.0039	0.0036	0.0154	0.1483	0.0046	0.0047	0.0047	0.0935	0.0124	0.0045	0.0036	0.0026	0.1352	0.0962	0.0058	0.0076	0.004	0.0253	0.0042	0.0101	0.1825
1	rs1953745	81355884	1.22	0.102418512327744	1.82	0.0760422202337298	0.0542824167090515	0.278737208904261	0.131	0.0807	0.0033	0.0027	0.0077	0.004	0.0037	0.0154	0.1485	0.0046	0.0048	0.0047	0.0931	0.0125	0.0046	0.0036	0.0026	0.1351	0.096	0.0058	0.0076	0.0038	0.0251	0.0042	0.01	0.1815
1	rs12145866	81356270	1.22	0.102418512327744	1.8	0.0946327581538143	0.0737527456120108	0.316203641319812	0.1309	0.0807	0.0034	0.0027	0.0078	0.0041	0.0038	0.0153	0.1487	0.0046	0.0048	0.0047	0.093	0.0125	0.0046	0.0035	0.0027	0.1349	0.0961	0.0059	0.0076	0.0038	0.0251	0.0041	0.01	0.1816
1	rs17105632	81356569	1.22	0.102418512327744	1.81	0.0849480383532209	0.0834745660068192	0.317291270484632	0.131	0.0809	0.0034	0.0027	0.0078	0.0041	0.0038	0.0153	0.1488	0.0046	0.0048	0.0048	0.0926	0.0125	0.0047	0.0035	0.0026	0.1349	0.0962	0.0059	0.0076	0.0038	0.0251	0.004	0.01	0.1816
1	rs17403444	81359010	1.22	0.102418512327744	1.81	0.0849480383532209	0.107905359949643	0.267184636499526	0.1312	0.0811	0.0035	0.0026	0.0078	0.0044	0.004	0.0151	0.1485	0.0046	0.0048	0.0047	0.0924	0.0122	0.0046	0.0033	0.0026	0.1354	0.0962	0.0059	0.0076	0.0037	0.0251	0.004	0.0096	0.1818
1	rs2152984	81359115	1.22	0.102418512327744	1.81	0.0849480383532209	0.111176326310217	0.267414200360068	0.1312	0.0811	0.0035	0.0026	0.0078	0.0044	0.004	0.0151	0.1485	0.0045	0.0047	0.0047	0.0923	0.0122	0.0046	0.0033	0.0027	0.1354	0.0962	0.0059	0.0076	0.0037	0.0252	0.004	0.0096	0.182
1	rs17403661	81364676	1.22	0.102418512327744	1.81	0.0849480383532209	0.132997266298251	0.261237595115044	0.1312	0.0813	0.0035	0.0026	0.0079	0.0045	0.0041	0.0149	0.1485	0.0046	0.0047	0.0047	0.0923	0.012	0.0046	0.0032	0.0027	0.136	0.0963	0.0059	0.0075	0.0036	0.0248	0.0039	0.0095	0.1822
1	rs115194926	81366100	1.22	0.102418512327744	1.81	0.0849480383532209	0.13717903308594	0.263177223189051	0.1311	0.0814	0.0035	0.0026	0.0079	0.0045	0.0041	0.0149	0.1485	0.0046	0.0047	0.0047	0.0922	0.012	0.0046	0.0032	0.0027	0.1361	0.0963	0.0059	0.0075	0.0036	0.0248	0.0039	0.0095	0.1821
1	rs6686802	81371889	1.22	0.102418512327744	1.81	0.0849480383532209	0.147402991080977	0.248684452246424	0.1311	0.0814	0.0035	0.0026	0.0079	0.0045	0.0041	0.0148	0.1485	0.0045	0.0047	0.0047	0.0922	0.012	0.0047	0.0032	0.0027	0.1363	0.0963	0.0059	0.0075	0.0036	0.0247	0.0039	0.0095	0.1822
1	rs1338132	81377369	1.21	0.117675403133419	1.8	0.0946327581538143	0.167970385352974	0.231707098476218	0.1313	0.0814	0.0036	0.0026	0.0078	0.0045	0.0042	0.0148	0.1485	0.0045	0.0046	0.0047	0.0922	0.0119	0.0048	0.0032	0.0027	0.1363	0.0963	0.0059	0.0075	0.0035	0.0246	0.0039	0.0094	0.1823
1	rs4388740	81379504	1.21	0.117675403133419	1.8	0.0946327581538143	0.197470004841153	0.236439561525388	0.1313	0.0814	0.0036	0.0026	0.0078	0.0045	0.0042	0.0148	0.1484	0.0045	0.0046	0.0048	0.0921	0.0119	0.0049	0.0032	0.0027	0.1364	0.0962	0.0059	0.0075	0.0035	0.0246	0.0039	0.0094	0.1823
1	rs112122584	81390961	1.21	0.117675403133419	1.8	0.0946327581538143	0.189705048840874	0.229407151379004	0.1314	0.0814	0.0036	0.0026	0.0078	0.0045	0.0042	0.0148	0.1483	0.0045	0.0046	0.0048	0.0921	0.0118	0.0049	0.0032	0.0027	0.1362	0.0963	0.0059	0.0075	0.0036	0.0246	0.0039	0.0094	0.1822
1	rs17404753	81392524	1.21	0.117675403133419	1.8	0.0946327581538143	0.19080344020638	0.22864215522869	0.1314	0.0814	0.0036	0.0026	0.0078	0.0045	0.0042	0.0148	0.1483	0.0045	0.0046	0.0048	0.0921	0.0118	0.0049	0.0032	0.0027	0.1362	0.0963	0.0059	0.0075	0.0036	0.0246	0.0039	0.0094	0.1822
1	rs1338137	81392951	1.21	0.117675403133419	1.8	0.0946327581538143	0.190424274534148	0.229079194451356	0.1314	0.0814	0.0036	0.0026	0.0078	0.0045	0.0042	0.0148	0.1484	0.0045	0.0046	0.0048	0.0921	0.0118	0.0049	0.0032	0.0027	0.1362	0.0963	0.0059	0.0075	0.0036	0.0246	0.0039	0.0094	0.1822
1	rs35240839	81401878	1.21	0.117675403133419	1.79	0.105135818603982	0.2007350971112	0.220174408763185	0.1316	0.0814	0.0037	0.0026	0.0078	0.0046	0.0042	0.0147	0.1484	0.0045	0.0045	0.0049	0.0919	0.0119	0.0049	0.0033	0.0027	0.1363	0.0962	0.0058	0.0075	0.0036	0.0247	0.0039	0.0094	0.182
1	rs4650499	81402809	1.21	0.117675403133419	1.79	0.105135818603982	0.202614527276192	0.223961150903986	0.1316	0.0814	0.0037	0.0026	0.0078	0.0046	0.0042	0.0147	0.1484	0.0045	0.0045	0.0049	0.0919	0.0119	0.0049	0.0033	0.0027	0.1363	0.0962	0.0058	0.0075	0.0036	0.0247	0.0039	0.0094	0.182
1	rs4650356	81427678	1.21	0.117675403133419	1.79	0.105135818603982	0.184863089446444	0.196451224054656	0.1317	0.0813	0.0038	0.0027	0.0077	0.0046	0.0044	0.0147	0.1483	0.0045	0.0046	0.005	0.0919	0.0118	0.0047	0.0033	0.0028	0.1363	0.096	0.0058	0.0074	0.0036	0.0248	0.0038	0.0093	0.1821
1	rs77931656	81435916	1.21	0.117675403133419	1.78	0.116496372702931	0.0877236639968886	0.16020365553302	0.1313	0.0811	0.004	0.0027	0.0077	0.0045	0.0042	0.0147	0.1496	0.0044	0.0048	0.0051	0.0921	0.0115	0.0043	0.0031	0.0029	0.1368	0.0955	0.0058	0.0074	0.0037	0.025	0.0038	0.009	0.1821
1	rs6696172	81439106	1.21	0.117675403133419	1.78	0.116496372702931	0.0948231644268241	0.197074828949194	0.1313	0.0811	0.004	0.0027	0.0077	0.0045	0.0042	0.0147	0.1497	0.0044	0.0049	0.0051	0.0921	0.0115	0.0043	0.0031	0.0029	0.1368	0.0955	0.0058	0.0074	0.0037	0.025	0.0038	0.009	0.1821
1	rs75230843	81442516	1.21	0.117675403133419	1.78	0.116496372702931	0.0910839475766878	0.189430596314054	0.1313	0.081	0.004	0.0027	0.0077	0.0045	0.0042	0.0147	0.1497	0.0044	0.0049	0.0051	0.0921	0.0114	0.0043	0.0031	0.0029	0.1368	0.0956	0.0058	0.0074	0.0037	0.025	0.0038	0.0089	0.1821
1	rs4650502	81444580	1.21	0.117675403133419	1.78	0.116496372702931	0.0931386235803232	0.19272363959309	0.1313	0.0811	0.004	0.0027	0.0076	0.0045	0.0042	0.0147	0.1497	0.0044	0.0049	0.0051	0.0921	0.0114	0.0043	0.0031	0.0029	0.1368	0.0956	0.0058	0.0074	0.0037	0.0251	0.0037	0.0089	0.1821
1	rs72682520	81446039	1.21	0.117675403133419	1.77	0.128753168183355	0.0904780218401061	0.187893636225069	0.1312	0.0811	0.004	0.0027	0.0076	0.0045	0.0042	0.0147	0.1497	0.0044	0.0049	0.0051	0.0921	0.0114	0.0043	0.0031	0.0029	0.1368	0.0956	0.0058	0.0074	0.0037	0.0251	0.0037	0.0089	0.1821
1	rs12125632	81451748	1.21	0.117675403133419	1.77	0.128753168183355	0.0858627657636069	0.186156916101029	0.131	0.0811	0.0041	0.0026	0.0076	0.0045	0.0042	0.0146	0.15	0.0044	0.0048	0.0051	0.0922	0.0115	0.0042	0.0031	0.0029	0.1369	0.0954	0.0057	0.0074	0.0037	0.0252	0.0037	0.0089	0.1824
1	rs10747381	81452973	1.21	0.117675403133419	1.75	0.156107803097264	0.0901156941386536	0.209897476102261	0.1308	0.0813	0.0041	0.0026	0.0075	0.0045	0.0041	0.0146	0.1501	0.0044	0.0048	0.0051	0.0923	0.0115	0.0042	0.003	0.0029	0.1369	0.0953	0.0057	0.0074	0.0037	0.0253	0.0036	0.0089	0.1824
1	rs12035704	81455918	1.21	0.117675403133419	1.75	0.156107803097264	0.0547170913841881	0.185952958339467	0.1304	0.0818	0.0043	0.0027	0.0072	0.0044	0.0041	0.0146	0.1503	0.0044	0.0048	0.0051	0.0913	0.0116	0.0042	0.0029	0.0043	0.1367	0.0948	0.0054	0.0075	0.0038	0.0252	0.0038	0.0086	0.1825
1	rs11163179	81457639	1.21	0.117675403133419	1.75	0.156107803097264	0.0851394657619025	0.201458631404874	0.1302	0.082	0.0044	0.0027	0.0072	0.0045	0.0041	0.0146	0.1504	0.0044	0.0048	0.0052	0.0909	0.0116	0.0041	0.0029	0.0048	0.1367	0.0946	0.0053	0.0076	0.004	0.0251	0.0039	0.0086	0.1825
1	rs75859170	81459610	1.21	0.117675403133419	1.74	0.171280181914382	0.081513384398441	0.181586430193499	0.1302	0.082	0.0045	0.0027	0.0071	0.0044	0.0041	0.0146	0.1506	0.0044	0.0048	0.0052	0.0907	0.0117	0.0042	0.0029	0.0049	0.1365	0.0945	0.0053	0.0075	0.0041	0.0251	0.004	0.0086	0.1823
1	rs7554574	81461297	1.21	0.117675403133419	1.74	0.171280181914382	0.07589439896947	0.173757448789393	0.1304	0.0818	0.0045	0.0027	0.007	0.0044	0.0041	0.0145	0.1507	0.0045	0.0048	0.0053	0.0906	0.0117	0.0042	0.0029	0.0049	0.1365	0.0945	0.0053	0.0075	0.0042	0.0251	0.0041	0.0086	0.1822
1	rs78131635	81462448	1.21	0.117675403133419	1.74	0.171280181914382	0.0765011769532618	0.148078359229789	0.1304	0.0818	0.0046	0.0028	0.007	0.0044	0.0041	0.0145	0.1507	0.0045	0.0048	0.0053	0.0904	0.0117	0.0042	0.0029	0.005	0.1365	0.0944	0.0053	0.0075	0.0043	0.0251	0.0041	0.0086	0.1821
1	rs1991334	81466233	1.21	0.117675403133419	1.74	0.171280181914382	0.0876999496567691	0.112654380909882	0.1305	0.0819	0.0048	0.0028	0.007	0.0044	0.0041	0.0145	0.1507	0.0045	0.0048	0.0054	0.0898	0.0117	0.0043	0.0028	0.0051	0.1365	0.0943	0.0052	0.0076	0.0045	0.0252	0.0042	0.0086	0.1818
1	rs1011893	81467586	1.21	0.117675403133419	1.74	0.171280181914382	0.0720470050087512	0.0971882224860219	0.1304	0.0819	0.0048	0.0029	0.0069	0.0045	0.0042	0.0145	0.1507	0.0045	0.0048	0.0054	0.0891	0.0117	0.0041	0.0029	0.005	0.137	0.0943	0.0046	0.0078	0.0045	0.0252	0.0044	0.0086	0.1822
1	rs1011892	81467865	1.21	0.117675403133419	1.74	0.171280181914382	0.0829700281478227	0.0795696654888375	0.1304	0.082	0.0049	0.0029	0.0069	0.0045	0.0042	0.0145	0.1508	0.0044	0.0048	0.0054	0.0887	0.0117	0.0041	0.0028	0.0049	0.1371	0.0942	0.0044	0.0078	0.0046	0.0252	0.0045	0.0086	0.1825
1	rs2042748	81470062	1.21	0.117675403133419	1.75	0.156107803097264	0.0741140309436154	0.0290768923996497	0.131	0.0822	0.0048	0.0028	0.0069	0.0043	0.0041	0.0145	0.1517	0.0046	0.0048	0.0053	0.0884	0.0117	0.004	0.0026	0.0049	0.1375	0.0938	0.004	0.0081	0.0049	0.0251	0.0045	0.0082	0.182
1	rs34754258	81471816	1.21	0.117675403133419	1.75	0.156107803097264	0.0791592684011383	0.0217549479529479	0.1313	0.0823	0.0048	0.0028	0.0069	0.0043	0.0041	0.0144	0.1519	0.0046	0.0048	0.0052	0.0885	0.0117	0.0038	0.0026	0.0048	0.1376	0.0937	0.004	0.0083	0.0049	0.0251	0.0046	0.008	0.1814
1	rs12139703	81472317	1.21	0.117675403133419	1.75	0.156107803097264	0.0796042602671055	0.021713409974373	0.1313	0.0823	0.0048	0.0028	0.0069	0.0043	0.0041	0.0144	0.1519	0.0046	0.0048	0.0052	0.0884	0.0117	0.0038	0.0026	0.0048	0.1377	0.0937	0.004	0.0083	0.0049	0.0251	0.0046	0.0081	0.1813
1	rs12043929	81474889	1.21	0.117675403133419	1.75	0.156107803097264	0.0838657756657996	0.0220886267442524	0.1315	0.0823	0.0048	0.0027	0.0069	0.0042	0.0041	0.0144	0.152	0.0046	0.0048	0.0052	0.0884	0.0117	0.0037	0.0025	0.0048	0.1378	0.0938	0.004	0.0083	0.005	0.0251	0.0046	0.008	0.181
1	rs12041774	81482945	1.21	0.117675403133419	1.75	0.156107803097264	0.0665669497484018	0.0251118729826541	0.1317	0.0822	0.0046	0.0028	0.007	0.0042	0.0041	0.0144	0.1525	0.0048	0.0049	0.0051	0.0884	0.0117	0.0037	0.0025	0.0047	0.1376	0.0935	0.004	0.0086	0.0049	0.0251	0.0047	0.008	0.1811
1	rs75226174	81487430	1.21	0.117675403133419	1.75	0.156107803097264	0.0344135165397277	0.0207279886124778	0.1316	0.0818	0.0047	0.0029	0.0071	0.0041	0.004	0.0144	0.1531	0.0048	0.0052	0.0051	0.0881	0.0117	0.0041	0.0024	0.0045	0.1372	0.0936	0.004	0.0089	0.005	0.0249	0.0048	0.0078	0.1809
1	rs11163188	81487975	1.21	0.117675403133419	1.75	0.156107803097264	0.0336948077210743	0.0201233407353416	0.1317	0.0818	0.0047	0.0029	0.0071	0.0041	0.004	0.0144	0.1531	0.0048	0.0052	0.0051	0.0881	0.0117	0.0041	0.0024	0.0045	0.1372	0.0936	0.0041	0.0089	0.005	0.0248	0.0048	0.0078	0.1809
1	rs7531507	81489207	1.21	0.117675403133419	1.75	0.156107803097264	0.0241289253091196	0.0144574109197485	0.1316	0.0814	0.0047	0.003	0.0071	0.0041	0.004	0.0144	0.1533	0.0048	0.0052	0.0052	0.0876	0.0118	0.0044	0.0024	0.0044	0.1373	0.0935	0.0041	0.0091	0.0052	0.0247	0.005	0.0078	0.1806
1	rs11163189	81491004	1.2	0.134574322401564	1.75	0.156107803097264	0.0145892593295757	0.00942194244073991	0.1328	0.0805	0.0049	0.0033	0.007	0.0041	0.004	0.014	0.1538	0.0049	0.0052	0.0052	0.0874	0.0122	0.0052	0.0023	0.0041	0.1373	0.0926	0.0044	0.0097	0.0058	0.024	0.0054	0.0077	0.179
1	rs115709863	81500235	1.18	0.173671271070618	1.75	0.156107803097264	0.0160589149205456	0.0427370572784093	0.1344	0.0796	0.005	0.0031	0.0066	0.0036	0.0038	0.0133	0.1521	0.0049	0.0052	0.0055	0.0877	0.0118	0.0062	0.002	0.0031	0.1394	0.0935	0.0046	0.0102	0.006	0.0236	0.0058	0.0079	0.1775
1	rs10747382	81505437	1.17	0.196050020118376	1.75	0.156107803097264	0.0259553051760255	0.0422266398329332	0.1348	0.0794	0.0051	0.0031	0.0065	0.0035	0.0038	0.0132	0.1518	0.0049	0.0052	0.0056	0.0878	0.0118	0.0064	0.0019	0.0028	0.1399	0.0937	0.0046	0.0103	0.0061	0.0235	0.0059	0.0079	0.1772
1	rs12404076	81512459	1.17	0.196050020118376	1.75	0.156107803097264	0.0225749929902423	0.0385678787188565	0.1349	0.0794	0.005	0.003	0.0065	0.0035	0.0037	0.0132	0.1519	0.0049	0.0053	0.0056	0.0882	0.0117	0.0064	0.0019	0.0028	0.1398	0.0937	0.0046	0.0104	0.006	0.0236	0.0058	0.0079	0.1771
1	rs116182484	81514508	1.17	0.196050020118376	1.75	0.156107803097264	0.0230400801424041	0.0366354534572784	0.1351	0.0795	0.005	0.003	0.0065	0.0034	0.0037	0.0131	0.1518	0.0049	0.0052	0.0055	0.0883	0.0116	0.0064	0.0019	0.0028	0.1398	0.0937	0.0046	0.0104	0.006	0.0236	0.0058	0.0079	0.177
1	rs1890547	81514784	1.17	0.196050020118376	1.75	0.156107803097264	0.0233089146381872	0.0364235263634658	0.1351	0.0795	0.005	0.003	0.0065	0.0034	0.0037	0.0131	0.1518	0.0049	0.0052	0.0055	0.0884	0.0116	0.0064	0.0019	0.0028	0.1398	0.0937	0.0046	0.0104	0.006	0.0236	0.0058	0.0079	0.177
1	rs10782746	81515509	1.17	0.196050020118376	1.75	0.156107803097264	0.0238043524191976	0.0370076710181459	0.1352	0.0796	0.005	0.003	0.0065	0.0034	0.0037	0.013	0.1519	0.0049	0.0052	0.0055	0.0885	0.0116	0.0064	0.0019	0.0028	0.1397	0.0937	0.0046	0.0104	0.006	0.0236	0.0057	0.0079	0.1769
1	rs116004167	81517160	1.17	0.196050020118376	1.75	0.156107803097264	0.0209066081571323	0.0429647877345991	0.1351	0.0795	0.005	0.003	0.0065	0.0034	0.0037	0.0129	0.1519	0.0049	0.0053	0.0055	0.0886	0.0116	0.0064	0.0019	0.0028	0.1397	0.0936	0.0046	0.0104	0.006	0.0236	0.0058	0.0079	0.1769
1	rs76733019	81534528	1.17	0.196050020118376	1.77	0.128753168183355	0.0162286894580443	0.0341294310901948	0.1357	0.0792	0.005	0.0029	0.0064	0.0033	0.0037	0.0128	0.1518	0.0048	0.0053	0.0054	0.09	0.0115	0.0064	0.0019	0.0027	0.1396	0.0929	0.0048	0.0103	0.0059	0.0237	0.0057	0.0079	0.1771
1	rs1365522	81537171	1.17	0.196050020118376	1.77	0.128753168183355	0.0170359115154236	0.0336175881502314	0.1358	0.0792	0.0049	0.0029	0.0064	0.0033	0.0037	0.0128	0.1517	0.0048	0.0053	0.0054	0.0902	0.0115	0.0064	0.0019	0.0027	0.1396	0.093	0.0048	0.0103	0.0059	0.0237	0.0057	0.0078	0.1771
1	rs2993752	81538326	1.17	0.196050020118376	1.77	0.128753168183355	0.0172829437400385	0.0349038415136676	0.1358	0.0792	0.005	0.0029	0.0064	0.0033	0.0038	0.0128	0.1517	0.0048	0.0053	0.0054	0.0901	0.0114	0.0064	0.0019	0.0027	0.1396	0.0929	0.0048	0.0103	0.006	0.0237	0.0057	0.0078	0.1771
1	rs78913394	81546897	1.17	0.196050020118376	1.78	0.116496372702931	0.0124617084718693	0.0350076971733541	0.1359	0.0792	0.005	0.0029	0.0063	0.0032	0.0037	0.0127	0.1516	0.0048	0.0053	0.0054	0.0904	0.0112	0.0064	0.0019	0.0026	0.1397	0.0928	0.0048	0.0103	0.006	0.0238	0.0058	0.0078	0.1771
1	rs1346244	81547611	1.17	0.196050020118376	1.78	0.116496372702931	0.0120406916348335	0.0350076971733541	0.1359	0.0791	0.005	0.0029	0.0063	0.0032	0.0037	0.0127	0.1515	0.0048	0.0053	0.0054	0.0905	0.0111	0.0063	0.0019	0.0026	0.1397	0.0928	0.0049	0.0103	0.006	0.0239	0.0058	0.0078	0.1771
1	rs76547981	81547822	1.17	0.196050020118376	1.78	0.116496372702931	0.0120051066287653	0.0349557516974233	0.1359	0.0791	0.005	0.0029	0.0063	0.0032	0.0037	0.0127	0.1515	0.0048	0.0053	0.0054	0.0905	0.0111	0.0063	0.0019	0.0026	0.1397	0.0928	0.0049	0.0103	0.006	0.0239	0.0058	0.0078	0.1771
1	rs115834580	81561069	1.17	0.196050020118376	1.78	0.116496372702931	0.0127691021021084	0.0311611744756348	0.1359	0.0792	0.005	0.0029	0.0062	0.003	0.0037	0.0126	0.1513	0.0049	0.0053	0.0053	0.0915	0.0111	0.0062	0.0019	0.0025	0.1399	0.0925	0.0051	0.0103	0.006	0.0239	0.0057	0.0077	0.1771
1	rs575528	81563249	1.17	0.196050020118376	1.79	0.105135818603982	0.0143104074832805	0.0303777869732821	0.1359	0.0792	0.005	0.0029	0.0062	0.003	0.0037	0.0126	0.1513	0.0049	0.0053	0.0053	0.0916	0.0111	0.0062	0.0019	0.0025	0.1399	0.0924	0.0051	0.0103	0.006	0.024	0.0057	0.0077	0.1771
1	rs79194453	81574135	1.17	0.196050020118376	1.79	0.105135818603982	0.0165872494047696	0.0425666138932517	0.1361	0.0791	0.0049	0.0029	0.0061	0.0029	0.0037	0.0126	0.151	0.0048	0.0053	0.0053	0.0917	0.011	0.0063	0.0018	0.0025	0.1403	0.0922	0.0052	0.0103	0.0061	0.0241	0.0057	0.0077	0.177
1	rs12130931	81581151	1.17	0.196050020118376	1.75	0.156107803097264	0.0192788320122241	0.0498617447741532	0.1362	0.0791	0.0049	0.0029	0.006	0.0028	0.0037	0.0126	0.1507	0.0048	0.0053	0.0054	0.0918	0.011	0.0064	0.0018	0.0025	0.1406	0.092	0.0052	0.0103	0.0062	0.0241	0.0056	0.0076	0.177
1	rs115983373	81593311	1.17	0.196050020118376	1.74	0.171280181914382	0.022144565062506	0.0523225133194896	0.1363	0.0792	0.0049	0.0029	0.006	0.0027	0.0037	0.0126	0.1506	0.0048	0.0053	0.0054	0.0919	0.0109	0.0064	0.0017	0.0025	0.1407	0.0919	0.0053	0.0103	0.0063	0.0242	0.0056	0.0076	0.177
1	rs187910156	81595978	1.17	0.196050020118376	1.75	0.156107803097264	0.0247070478427794	0.0520741171203467	0.1364	0.0792	0.0049	0.0029	0.006	0.0027	0.0037	0.0126	0.1505	0.0048	0.0053	0.0054	0.092	0.0109	0.0064	0.0017	0.0025	0.1408	0.0919	0.0053	0.0103	0.0063	0.0242	0.0056	0.0076	0.177
1	rs1146412	81598850	1.17	0.196050020118376	1.74	0.171280181914382	0.0283076353886707	0.0487713126614836	0.1364	0.0792	0.0048	0.0029	0.006	0.0027	0.0037	0.0126	0.1505	0.0048	0.0053	0.0053	0.092	0.0109	0.0065	0.0017	0.0026	0.1409	0.0919	0.0051	0.0103	0.0064	0.0243	0.0056	0.0076	0.177
1	rs76521951	81603200	1.16	0.220431575918666	1.74	0.171280181914382	0.0314582868552805	0.0548345780143879	0.1363	0.0791	0.0048	0.003	0.0059	0.0026	0.0037	0.0127	0.1501	0.0048	0.0053	0.0053	0.0922	0.0108	0.0065	0.0017	0.0026	0.1415	0.0918	0.0051	0.0103	0.0064	0.0242	0.0057	0.0075	0.1769
1	rs17407356	81607505	1.16	0.220431575918666	1.74	0.171280181914382	0.035078436664438	0.0612682758992906	0.1362	0.079	0.0049	0.003	0.0059	0.0026	0.0037	0.0127	0.1499	0.0047	0.0053	0.0052	0.0923	0.0108	0.0066	0.0017	0.0026	0.1419	0.0919	0.0052	0.0103	0.0064	0.0242	0.0057	0.0075	0.1768
1	rs59246883	81619659	1.16	0.220431575918666	1.74	0.171280181914382	0.0609169155715414	0.0642246516088573	0.1362	0.0787	0.0049	0.0033	0.0057	0.0024	0.0036	0.0127	0.1496	0.0047	0.0052	0.0052	0.0926	0.0108	0.0066	0.0016	0.0026	0.1431	0.0917	0.0052	0.0103	0.0064	0.024	0.0057	0.0075	0.1763
1	rs3850864	81622462	1.16	0.220431575918666	1.74	0.171280181914382	0.062464973659788	0.0657933448479825	0.1363	0.0787	0.0049	0.0033	0.0057	0.0024	0.0036	0.0127	0.1495	0.0047	0.0052	0.0052	0.0926	0.0108	0.0066	0.0016	0.0027	0.1432	0.0917	0.0052	0.0103	0.0064	0.024	0.0057	0.0075	0.1764
1	rs17416550	81624494	1.16	0.220431575918666	1.74	0.171280181914382	0.0598744121890524	0.0649729111615026	0.1363	0.0787	0.0049	0.0033	0.0057	0.0024	0.0036	0.0127	0.1495	0.0047	0.0052	0.0052	0.0926	0.0108	0.0066	0.0016	0.0027	0.1432	0.0917	0.0052	0.0103	0.0064	0.024	0.0058	0.0075	0.1763
1	rs115242197	81633982	1.16	0.220431575918666	1.74	0.171280181914382	0.0608233505756787	0.0764072979413735	0.1362	0.0787	0.0049	0.0033	0.0057	0.0024	0.0036	0.0127	0.1497	0.0047	0.0052	0.0052	0.0929	0.0107	0.0067	0.0017	0.0027	0.1431	0.0916	0.0052	0.0103	0.0065	0.0239	0.0059	0.0074	0.1761
1	rs3862253	81637803	1.16	0.220431575918666	1.73	0.187497716434302	0.0638068291170235	0.0794955290774959	0.1362	0.0787	0.0049	0.0033	0.0056	0.0024	0.0036	0.0127	0.1497	0.0047	0.0052	0.0052	0.093	0.0107	0.0067	0.0017	0.0027	0.1431	0.0916	0.0052	0.0103	0.0065	0.0239	0.0059	0.0074	0.176
1	rs74575759	81641412	1.16	0.220431575918666	1.73	0.187497716434302	0.0618578012696603	0.0781658893693271	0.1362	0.0787	0.0049	0.0033	0.0056	0.0024	0.0036	0.0127	0.1497	0.0046	0.0052	0.0052	0.093	0.0107	0.0067	0.0017	0.0027	0.1431	0.0915	0.0052	0.0103	0.0065	0.0239	0.0059	0.0074	0.176
1	rs72711641	81653934	1.16	0.220431575918666	1.73	0.187497716434302	0.0636717977621171	0.0836901834674393	0.1362	0.0788	0.0049	0.0033	0.0056	0.0023	0.0036	0.0127	0.1496	0.0046	0.0052	0.0051	0.0931	0.0107	0.0067	0.0016	0.0027	0.1431	0.0913	0.0052	0.0103	0.0065	0.0239	0.0059	0.0074	0.1761
1	rs6679342	81656935	1.16	0.220431575918666	1.73	0.187497716434302	0.0914487316433938	0.108516761928989	0.1359	0.0788	0.0049	0.0032	0.0057	0.0023	0.0036	0.0127	0.1494	0.0046	0.0053	0.0051	0.0936	0.0108	0.0069	0.0016	0.0026	0.1432	0.0904	0.0053	0.0104	0.0066	0.0241	0.0061	0.0074	0.1762
1	rs10747383	81658267	1.16	0.220431575918666	1.73	0.187497716434302	0.0922545032301783	0.196139671571806	0.1369	0.0773	0.0052	0.0027	0.0058	0.0023	0.0035	0.0129	0.1502	0.0045	0.0053	0.0051	0.0957	0.0107	0.007	0.0015	0.0025	0.1427	0.0895	0.0053	0.0104	0.0068	0.0239	0.0061	0.0075	0.1755
1	rs12565210	81661538	1.16	0.220431575918666	1.73	0.187497716434302	0.0990667333276475	0.298716375635655	0.1369	0.0772	0.0053	0.0025	0.0059	0.0024	0.0033	0.013	0.1503	0.0045	0.0053	0.0052	0.0962	0.0108	0.0071	0.0013	0.0022	0.1429	0.0891	0.0053	0.0104	0.007	0.0237	0.0062	0.0076	0.1753
1	rs112159058	81665744	1.17	0.196050020118376	1.72	0.204795704918344	0.0968041274984686	0.322624407591086	0.1369	0.0771	0.0053	0.0025	0.0059	0.0024	0.0032	0.0129	0.1502	0.0045	0.0053	0.0052	0.0964	0.0107	0.0071	0.0013	0.0022	0.1428	0.0892	0.0052	0.0104	0.007	0.0237	0.0064	0.0076	0.1753
1	rs6683704	81666041	1.17	0.196050020118376	1.72	0.204795704918344	0.0977915726035868	0.321531407595795	0.1369	0.0771	0.0053	0.0025	0.0059	0.0024	0.0032	0.0129	0.1502	0.0045	0.0053	0.0052	0.0964	0.0108	0.0071	0.0013	0.0022	0.1428	0.0892	0.0052	0.0104	0.007	0.0237	0.0064	0.0076	0.1753
1	rs1195864	81677766	1.17	0.196050020118376	1.72	0.204795704918344	0.162213658219861	0.560287182703229	0.1368	0.0761	0.0055	0.002	0.006	0.0023	0.003	0.0129	0.1498	0.0045	0.0054	0.0051	0.0984	0.0113	0.0072	0.0012	0.002	0.1427	0.0886	0.0053	0.0103	0.0072	0.0241	0.0069	0.0078	0.1742
1	rs72711663	81679651	1.17	0.196050020118376	1.7	0.24276969786222	0.165443923536514	0.571594166738508	0.1368	0.076	0.0055	0.002	0.006	0.0023	0.003	0.0129	0.1498	0.0045	0.0054	0.0051	0.0985	0.0113	0.0072	0.0011	0.002	0.1427	0.0884	0.0053	0.0103	0.0072	0.0241	0.0069	0.0078	0.1743
1	rs75144175	81691336	1.17	0.196050020118376	1.7	0.24276969786222	0.174816945953231	0.598521916001132	0.1363	0.0758	0.0055	0.0019	0.006	0.0022	0.0029	0.0128	0.1498	0.0045	0.0055	0.0051	0.0989	0.0116	0.0072	0.0011	0.0019	0.1432	0.088	0.0053	0.0102	0.0073	0.0241	0.0068	0.0078	0.1746
1	rs76652955	81694734	1.17	0.196050020118376	1.7	0.24276969786222	0.172373931299221	0.584379691336892	0.1363	0.0758	0.0055	0.002	0.006	0.0023	0.0029	0.0128	0.1498	0.0045	0.0055	0.0051	0.0989	0.0116	0.0072	0.0011	0.0019	0.1432	0.0879	0.0053	0.0102	0.0072	0.0241	0.0068	0.0078	0.1746
1	rs2972001	81696455	1.17	0.196050020118376	1.7	0.24276969786222	0.171909156363005	0.577268178193843	0.1363	0.0758	0.0055	0.002	0.006	0.0023	0.0029	0.0128	0.1498	0.0045	0.0055	0.0051	0.099	0.0116	0.0072	0.0011	0.0019	0.1432	0.0879	0.0053	0.0102	0.0072	0.0241	0.0068	0.0078	0.1746
1	rs1327607	81709304	1.17	0.196050020118376	1.69	0.263511633917478	0.148318485278724	0.597519306331917	0.1363	0.0756	0.0055	0.0019	0.0061	0.0022	0.0029	0.0128	0.1498	0.0045	0.0056	0.0051	0.0991	0.0116	0.0073	0.0011	0.002	0.1434	0.0877	0.0053	0.0101	0.0072	0.0243	0.0067	0.0078	0.1747
1	rs116377474	81717050	1.17	0.196050020118376	1.64	0.38599849551783	0.140295193663922	0.653681385534859	0.1364	0.0756	0.0054	0.0019	0.0061	0.0023	0.0028	0.0128	0.1495	0.0045	0.0056	0.0051	0.0994	0.0116	0.0073	0.0011	0.002	0.1432	0.0877	0.0052	0.0101	0.0071	0.0243	0.0066	0.0078	0.1747
1	rs12737330	81723771	1.17	0.196050020118376	1.63	0.414449909043039	0.132905222278707	0.642442460926803	0.1365	0.0756	0.0054	0.0019	0.0061	0.0023	0.0028	0.0127	0.1493	0.0045	0.0056	0.0052	0.0996	0.0116	0.0074	0.0011	0.0021	0.1431	0.0878	0.0052	0.0101	0.007	0.0243	0.0065	0.0079	0.1747
1	rs6696010	81727751	1.17	0.196050020118376	1.63	0.414449909043039	0.128321923228076	0.61015254340607	0.1365	0.0756	0.0054	0.0019	0.0061	0.0023	0.0028	0.0127	0.1493	0.0046	0.0056	0.0052	0.0996	0.0117	0.0074	0.0011	0.0021	0.143	0.0878	0.0052	0.0101	0.007	0.0244	0.0065	0.0079	0.1747
1	rs77577587	81728929	1.17	0.196050020118376	1.63	0.414449909043039	0.128682605207001	0.607994716606952	0.1365	0.0756	0.0054	0.0019	0.0061	0.0023	0.0028	0.0127	0.1493	0.0046	0.0056	0.0052	0.0996	0.0117	0.0074	0.0011	0.0021	0.1431	0.0877	0.0052	0.0101	0.007	0.0243	0.0065	0.0079	0.1747
1	rs72711698	81729371	1.17	0.196050020118376	1.62	0.444280725791627	0.128652524958928	0.613752938200337	0.1365	0.0755	0.0054	0.0019	0.0061	0.0023	0.0028	0.0127	0.1492	0.0046	0.0056	0.0052	0.0996	0.0117	0.0074	0.0011	0.0021	0.1432	0.0877	0.0052	0.0101	0.007	0.0243	0.0065	0.0079	0.1747
1	rs1557022	81739394	1.17	0.196050020118376	1.62	0.444280725791627	0.129254939004115	0.583098070253111	0.1366	0.0756	0.0054	0.0019	0.0062	0.0023	0.0028	0.0127	0.149	0.0046	0.0056	0.0052	0.0996	0.0117	0.0074	0.0011	0.0021	0.143	0.0877	0.0052	0.0102	0.007	0.0244	0.0065	0.0079	0.1749
1	rs78774369	81747715	1.17	0.196050020118376	1.62	0.444280725791627	0.133058650318882	0.757972639022083	0.1365	0.0755	0.0054	0.0019	0.0062	0.0023	0.0028	0.0127	0.149	0.0046	0.0056	0.0052	0.0996	0.0117	0.0074	0.0011	0.0021	0.1428	0.0878	0.0052	0.0101	0.007	0.0245	0.0065	0.0079	0.1751
1	rs7525227	81758006	1.17	0.196050020118376	1.62	0.444280725791627	0.120137432038465	0.967244113836976	0.1362	0.0752	0.0053	0.0019	0.0062	0.0023	0.0027	0.0128	0.1489	0.0048	0.0057	0.0054	0.0994	0.0119	0.0073	0.0011	0.0022	0.1417	0.0882	0.0051	0.01	0.0071	0.0246	0.0065	0.0081	0.1756
1	rs12026119	81759170	1.18	0.173671271070618	1.62	0.444280725791627	0.117785870790606	0.983168343592455	0.1364	0.0751	0.0052	0.0019	0.0062	0.0023	0.0026	0.0128	0.1489	0.0048	0.0057	0.0054	0.0993	0.012	0.0073	0.0011	0.0021	0.1414	0.0883	0.0051	0.01	0.0072	0.0246	0.0064	0.0082	0.1757
1	rs1327611	81759831	1.18	0.173671271070618	1.62	0.444280725791627	0.127094217496114	1.02657335890734	0.1364	0.0751	0.0053	0.0019	0.0062	0.0023	0.0026	0.0128	0.1487	0.0048	0.0057	0.0054	0.0993	0.012	0.0073	0.0012	0.002	0.1412	0.0884	0.0051	0.0099	0.0072	0.0246	0.0064	0.0082	0.1759
1	rs112787057	81761370	1.18	0.173671271070618	1.62	0.444280725791627	0.185571735384781	1.38209935031687	0.1363	0.075	0.0053	0.0019	0.0062	0.0023	0.0026	0.0128	0.1487	0.0048	0.0057	0.0053	0.0993	0.012	0.0073	0.0012	0.002	0.1413	0.0884	0.0051	0.0099	0.0072	0.0247	0.0064	0.0082	0.1759
1	rs17106344	81761519	1.18	0.173671271070618	1.62	0.444280725791627	0.191867400170564	1.43550964370311	0.1363	0.075	0.0053	0.0019	0.0062	0.0023	0.0026	0.0128	0.1487	0.0048	0.0057	0.0053	0.0993	0.012	0.0073	0.0012	0.002	0.1413	0.0883	0.0051	0.0099	0.0072	0.0247	0.0064	0.0082	0.1759
1	rs10493691	81763161	1.18	0.173671271070618	1.66	0.333131717406117	0.217353347739341	1.46250853860421	0.1362	0.075	0.0053	0.0019	0.0063	0.0023	0.0026	0.0128	0.1486	0.0048	0.0057	0.0053	0.0993	0.012	0.0073	0.0012	0.002	0.1414	0.0883	0.0051	0.0099	0.0072	0.0247	0.0064	0.0082	0.1758
1	rs17106349	81764940	1.18	0.173671271070618	1.66	0.333131717406117	0.220923003595672	1.44370323286582	0.1362	0.0749	0.0052	0.0019	0.0063	0.0023	0.0026	0.0129	0.1485	0.0048	0.0057	0.0053	0.0993	0.0121	0.0073	0.0012	0.002	0.1414	0.0883	0.0051	0.0099	0.0072	0.0248	0.0064	0.0083	0.1757
1	rs10493690	81766989	1.18	0.173671271070618	1.65	0.358901199458623	0.19431201388791	1.33442095851184	0.1358	0.0746	0.0051	0.0019	0.0064	0.0023	0.0026	0.013	0.1483	0.005	0.0057	0.0054	0.0992	0.0121	0.0074	0.0012	0.0021	0.1416	0.088	0.0052	0.0099	0.0073	0.0251	0.0064	0.0085	0.1753
1	rs10158280	81768971	1.18	0.173671271070618	1.65	0.358901199458623	0.0912054398401838	1.28669260703525	0.1327	0.0697	0.0053	0.0022	0.0074	0.0026	0.0028	0.0148	0.1471	0.0056	0.0064	0.0056	0.0993	0.0129	0.0077	0.0021	0.0028	0.1422	0.0871	0.0053	0.0102	0.0076	0.0272	0.0065	0.0094	0.1733
1	rs17106362	81770151	1.16	0.220431575918666	1.65	0.358901199458623	0.0955223328024907	1.27079380907253	0.1318	0.0673	0.0052	0.0023	0.0077	0.0027	0.0029	0.0152	0.1465	0.0061	0.0067	0.0056	0.0985	0.0132	0.0076	0.0024	0.0031	0.1429	0.0875	0.0056	0.0104	0.0074	0.0277	0.0065	0.0098	0.1729
1	rs17452252	81775848	1.15	0.246899131395369	1.66	0.333131717406117	0.13061660077661	1.48632725493912	0.1322	0.0669	0.0051	0.0024	0.0078	0.0026	0.0028	0.0157	0.1458	0.0061	0.0068	0.0056	0.0987	0.0134	0.0076	0.0024	0.0032	0.1426	0.0877	0.0055	0.0103	0.0073	0.0281	0.0065	0.0099	0.1723
1	rs17452772	81780409	1.15	0.246899131395369	1.67	0.308662716071979	0.108338000712112	1.51055103540686	0.1322	0.0669	0.0051	0.0024	0.0078	0.0026	0.0027	0.0159	0.1457	0.0062	0.0068	0.0055	0.0988	0.0133	0.0076	0.0024	0.0032	0.1426	0.0878	0.0055	0.0104	0.0072	0.0282	0.0065	0.0099	0.1724
1	rs79717673	81785934	1.15	0.246899131395369	1.67	0.308662716071979	0.125488149148072	1.6158701889112	0.1322	0.0669	0.0051	0.0024	0.0078	0.0026	0.0027	0.0159	0.1457	0.0062	0.0069	0.0054	0.0988	0.0133	0.0076	0.0024	0.0032	0.1426	0.0877	0.0055	0.0104	0.0072	0.0282	0.0065	0.0099	0.1724
1	rs56242891	81789404	1.15	0.246899131395369	1.66	0.333131717406117	0.126825678396945	1.61917350209009	0.1322	0.0669	0.0051	0.0024	0.0079	0.0026	0.0027	0.0159	0.1457	0.0062	0.0069	0.0054	0.0989	0.0133	0.0076	0.0024	0.0032	0.1426	0.0877	0.0055	0.0104	0.0072	0.0283	0.0065	0.0098	0.1724
1	rs11587261	81793914	1.15	0.246899131395369	1.67	0.308662716071979	0.118071124296243	1.57509948617663	0.1321	0.0668	0.0051	0.0024	0.0079	0.0026	0.0027	0.0159	0.1458	0.0062	0.0069	0.0055	0.099	0.0133	0.0076	0.0024	0.0033	0.1425	0.0876	0.0055	0.0104	0.0072	0.0283	0.0065	0.0098	0.1724
1	rs4650530	81798894	1.15	0.246899131395369	1.67	0.308662716071979	0.105278806202435	1.49508186202213	0.132	0.0668	0.005	0.0024	0.0079	0.0026	0.0027	0.0159	0.1457	0.0062	0.007	0.0055	0.099	0.0133	0.0076	0.0024	0.0033	0.1424	0.0877	0.0055	0.0104	0.0073	0.0283	0.0065	0.0097	0.1724
1	rs1327600	81804154	1.15	0.246899131395369	1.67	0.308662716071979	0.103532505886234	1.50143835335027	0.1321	0.0669	0.005	0.0024	0.0079	0.0026	0.0027	0.016	0.1457	0.0062	0.007	0.0055	0.099	0.0132	0.0076	0.0024	0.0033	0.1424	0.0877	0.0055	0.0104	0.0073	0.0283	0.0065	0.0097	0.1723
1	rs17419571	81804277	1.15	0.246899131395369	1.67	0.308662716071979	0.104165422158355	1.51020700220213	0.1321	0.0669	0.005	0.0024	0.0079	0.0026	0.0027	0.016	0.1457	0.0062	0.007	0.0055	0.099	0.0132	0.0076	0.0024	0.0033	0.1424	0.0877	0.0055	0.0104	0.0073	0.0283	0.0065	0.0097	0.1723
1	rs77456056	81813838	1.15	0.246899131395369	1.67	0.308662716071979	0.119015460097216	1.62700123713363	0.1321	0.0669	0.005	0.0023	0.008	0.0025	0.0027	0.016	0.1456	0.0062	0.007	0.0055	0.099	0.0132	0.0076	0.0024	0.0033	0.1423	0.0877	0.0055	0.0104	0.0073	0.0284	0.0065	0.0097	0.1723
1	rs4483451	81817246	1.15	0.246899131395369	1.67	0.308662716071979	0.125280862616192	1.4048516475298	0.1324	0.0669	0.005	0.0023	0.0081	0.0024	0.0027	0.0161	0.1454	0.0062	0.0069	0.0055	0.0989	0.0134	0.0076	0.0024	0.0033	0.1419	0.0875	0.0055	0.0104	0.0073	0.0286	0.0066	0.0097	0.1726
1	rs77450707	81818529	1.15	0.246899131395369	1.68	0.285465824887251	0.117842887684321	1.2920556110288	0.1326	0.067	0.005	0.0023	0.0081	0.0024	0.0027	0.016	0.1456	0.0062	0.0069	0.0055	0.099	0.0133	0.0076	0.0024	0.0033	0.1418	0.0875	0.0053	0.0104	0.0073	0.0286	0.0066	0.0097	0.1725
1	rs35646772	81825100	1.14	0.275532638758866	1.68	0.285465824887251	0.125014657269686	1.40468162830867	0.133	0.0664	0.0049	0.0022	0.0083	0.0023	0.0025	0.0163	0.1457	0.0062	0.0069	0.0054	0.0994	0.0137	0.0074	0.0023	0.0032	0.1406	0.0875	0.0053	0.0102	0.0071	0.0287	0.0065	0.0097	0.1741
1	rs77849332	81831933	1.14	0.275532638758866	1.68	0.285465824887251	0.121730644585116	1.4126761735805	0.133	0.0664	0.0049	0.0022	0.0083	0.0023	0.0024	0.0163	0.1456	0.0062	0.0069	0.0053	0.0995	0.0137	0.0074	0.0023	0.0032	0.1405	0.0874	0.0054	0.0102	0.0071	0.0287	0.0065	0.0097	0.1742
1	rs11163262	81832235	1.14	0.275532638758866	1.68	0.285465824887251	0.118356800452749	1.36837598611306	0.133	0.0664	0.0049	0.0022	0.0083	0.0023	0.0024	0.0163	0.1456	0.0062	0.0069	0.0053	0.0995	0.0137	0.0074	0.0023	0.0032	0.1405	0.0874	0.0054	0.0102	0.0071	0.0287	0.0065	0.0096	0.1742
1	rs12124000	81837522	1.14	0.275532638758866	1.68	0.285465824887251	0.150060606028345	1.52931949792613	0.1329	0.0662	0.0049	0.0022	0.0083	0.0023	0.0025	0.0163	0.1455	0.0063	0.0069	0.0053	0.0996	0.0138	0.0074	0.0023	0.0032	0.1405	0.0874	0.0055	0.0103	0.0071	0.0287	0.0065	0.0096	0.1742
1	rs78647941	81843051	1.14	0.275532638758866	1.69	0.263511633917478	0.160286533511115	1.43516840837869	0.1328	0.0658	0.0049	0.0022	0.0083	0.0023	0.0025	0.0163	0.1451	0.0063	0.007	0.0054	0.1001	0.014	0.0075	0.0023	0.0033	0.14	0.0875	0.0055	0.0104	0.0071	0.0287	0.0065	0.0096	0.1744
1	rs6695372	81846350	1.14	0.275532638758866	1.72	0.204795704918344	0.158100648604012	1.37396424398508	0.1327	0.0652	0.0048	0.0021	0.0084	0.0024	0.0026	0.0163	0.1448	0.0064	0.0071	0.0055	0.1006	0.0141	0.0076	0.0024	0.0033	0.1395	0.0876	0.0056	0.0105	0.007	0.0286	0.0065	0.0096	0.1746
1	rs72713449	81848670	1.14	0.275532638758866	1.72	0.204795704918344	0.175250137669771	1.34116676967857	0.1322	0.0643	0.0046	0.0021	0.0083	0.0026	0.0026	0.0164	0.145	0.0064	0.007	0.0057	0.1011	0.0142	0.0078	0.0024	0.0032	0.1387	0.0878	0.0056	0.0104	0.007	0.0289	0.0065	0.0097	0.1755
1	rs61768909	81854498	1.13	0.306408690300974	1.72	0.204795704918344	0.194350351225221	1.25409520897884	0.1314	0.0633	0.0044	0.002	0.0082	0.0028	0.0025	0.0165	0.1454	0.0064	0.0068	0.0058	0.1018	0.0144	0.008	0.0024	0.0032	0.1377	0.0879	0.0055	0.0104	0.0068	0.0292	0.0066	0.0098	0.1765
1	rs12039008	81858341	1.13	0.306408690300974	1.72	0.204795704918344	0.186806245236124	1.20887146391723	0.1314	0.0632	0.0044	0.002	0.0082	0.0028	0.0025	0.0165	0.1454	0.0064	0.0068	0.0058	0.1018	0.0144	0.008	0.0024	0.0032	0.1377	0.0879	0.0055	0.0104	0.0068	0.0292	0.0066	0.0098	0.1766
1	rs76940010	81864196	1.13	0.306408690300974	1.72	0.204795704918344	0.225774879759486	1.25593018139363	0.1315	0.0629	0.0043	0.002	0.0081	0.0029	0.0025	0.0166	0.1456	0.0064	0.0068	0.006	0.102	0.0144	0.0082	0.0023	0.0031	0.1371	0.0877	0.0055	0.0104	0.0068	0.0294	0.0067	0.01	0.1764
1	rs10874235	81864455	1.13	0.306408690300974	1.72	0.204795704918344	0.209710817154585	1.12865112831824	0.1315	0.0629	0.0043	0.002	0.0081	0.0029	0.0025	0.0166	0.1457	0.0064	0.0068	0.0061	0.102	0.0144	0.0082	0.0023	0.0031	0.137	0.0876	0.0055	0.0104	0.0068	0.0294	0.0068	0.0101	0.1764
1	rs4412635	81866151	1.12	0.339600448506511	1.72	0.204795704918344	0.249237330407798	1.26628142670761	0.1318	0.0621	0.0043	0.002	0.0081	0.003	0.0025	0.0166	0.1458	0.0064	0.0067	0.0062	0.1024	0.0144	0.0081	0.0023	0.0031	0.1367	0.0874	0.0055	0.0106	0.0069	0.0295	0.0068	0.0102	0.1766
1	rs72939051	81868353	1.11	0.375177619549844	1.72	0.204795704918344	0.332313457187384	1.35062047709933	0.1333	0.0607	0.0043	0.002	0.0082	0.003	0.0025	0.0167	0.1446	0.0066	0.0069	0.0065	0.1029	0.0146	0.0082	0.0023	0.0029	0.1355	0.0867	0.0055	0.011	0.0069	0.0298	0.0069	0.0108	0.1767
1	rs6688942	81868639	1.11	0.375177619549844	1.73	0.187497716434302	0.384758258860891	1.51536880003885	0.133	0.0604	0.0043	0.002	0.0082	0.0031	0.0025	0.0168	0.1443	0.0068	0.0072	0.0067	0.103	0.0148	0.0083	0.0024	0.0029	0.1348	0.0866	0.0056	0.011	0.0071	0.0298	0.0071	0.0111	0.1766
1	rs11163279	81872875	1.11	0.375177619549844	1.75	0.156107803097264	0.512088439842338	1.59850138677678	0.1353	0.0589	0.0043	0.0018	0.0082	0.0032	0.0024	0.0171	0.143	0.0068	0.0073	0.0069	0.1042	0.015	0.0079	0.0025	0.0029	0.133	0.086	0.0053	0.0106	0.0066	0.0306	0.0067	0.0113	0.1779
1	rs61774029	81874608	1.11	0.375177619549844	1.73	0.187497716434302	0.529253815763408	1.67408694927945	0.1356	0.0593	0.0043	0.0017	0.0083	0.0031	0.0024	0.0172	0.1431	0.0069	0.0073	0.0069	0.104	0.0151	0.0077	0.0025	0.0029	0.1329	0.0856	0.0051	0.0106	0.0066	0.0307	0.0067	0.0114	0.1782
1	rs4650545	81879172	1.11	0.375177619549844	1.72	0.204795704918344	0.502373996360168	1.59728665012811	0.1357	0.0596	0.0043	0.0017	0.0083	0.0032	0.0024	0.0172	0.1431	0.0069	0.0073	0.0069	0.1039	0.0151	0.0077	0.0025	0.0029	0.1329	0.0854	0.0051	0.0105	0.0066	0.0307	0.0067	0.0114	0.1784
1	rs74094108	81879432	1.11	0.375177619549844	1.73	0.187497716434302	0.50484175917734	1.60075770242287	0.1357	0.0596	0.0043	0.0017	0.0083	0.0031	0.0024	0.0172	0.1431	0.0069	0.0073	0.007	0.1039	0.0151	0.0077	0.0025	0.0029	0.1328	0.0853	0.0051	0.0105	0.0066	0.0307	0.0067	0.0114	0.1784
1	rs10782758	81880189	1.11	0.375177619549844	1.73	0.187497716434302	0.527052997243568	1.5922556833899	0.1358	0.0597	0.0043	0.0017	0.0082	0.0031	0.0024	0.0172	0.143	0.0069	0.0074	0.007	0.1042	0.0151	0.0077	0.0025	0.0029	0.1327	0.0852	0.0051	0.0106	0.0066	0.0307	0.0067	0.0114	0.1784
1	rs12407333	81881097	1.11	0.375177619549844	1.73	0.187497716434302	0.536795225441593	1.62334757820556	0.1357	0.0595	0.0043	0.0017	0.0082	0.0031	0.0024	0.0172	0.143	0.0069	0.0073	0.007	0.1042	0.0151	0.0077	0.0025	0.0029	0.1327	0.0851	0.0051	0.0106	0.0066	0.0307	0.0068	0.0114	0.1785
1	rs12722932	81885380	1.11	0.375177619549844	1.72	0.204795704918344	0.530096455957882	1.65976543627707	0.1356	0.0595	0.0043	0.0017	0.0082	0.0031	0.0024	0.0172	0.143	0.0069	0.0074	0.007	0.1042	0.0151	0.0077	0.0025	0.0029	0.1328	0.0849	0.0051	0.0106	0.0066	0.0308	0.0068	0.0113	0.1786
1	rs115089327	81886545	1.11	0.375177619549844	1.72	0.204795704918344	0.537447713300455	1.66744785178573	0.1356	0.0595	0.0043	0.0017	0.0082	0.0031	0.0024	0.0172	0.1429	0.0069	0.0074	0.007	0.1041	0.0151	0.0077	0.0025	0.0028	0.1329	0.0849	0.0051	0.0106	0.0066	0.0308	0.0068	0.0113	0.1787
1	rs57384594	81886736	1.11	0.375177619549844	1.72	0.204795704918344	0.542812249655003	1.69017687550329	0.1355	0.0595	0.0043	0.0017	0.0082	0.0031	0.0024	0.0172	0.1429	0.0069	0.0074	0.007	0.1041	0.0151	0.0077	0.0025	0.0028	0.1328	0.0849	0.0051	0.0106	0.0066	0.0308	0.0068	0.0113	0.1787
1	rs3935909	81887292	1.11	0.375177619549844	1.72	0.204795704918344	0.543140169768277	1.7045371934353	0.1356	0.0595	0.0043	0.0017	0.0082	0.0031	0.0024	0.0172	0.1429	0.0069	0.0074	0.007	0.104	0.0151	0.0077	0.0025	0.0028	0.1329	0.0849	0.0051	0.0106	0.0066	0.0308	0.0068	0.0113	0.1787
1	rs79731287	81895930	1.13	0.306408690300974	1.72	0.204795704918344	0.489061228632452	1.66412979043019	0.1379	0.0614	0.0043	0.0017	0.0081	0.0029	0.0025	0.0175	0.1435	0.0067	0.0074	0.0071	0.1061	0.0153	0.0075	0.0023	0.0024	0.1315	0.0838	0.0051	0.01	0.0062	0.0309	0.0068	0.0111	0.1759
1	rs12410914	81897388	1.12	0.339600448506511	1.72	0.204795704918344	0.497707539077283	1.5654077338061	0.1387	0.0621	0.0044	0.0017	0.008	0.003	0.0026	0.0177	0.1437	0.0066	0.0074	0.0071	0.1069	0.0153	0.0075	0.0024	0.0023	0.131	0.0834	0.0051	0.0098	0.0061	0.031	0.0068	0.0109	0.1747
1	rs12023360	81902655	1.13	0.306408690300974	1.71	0.223208546872115	0.41820649035478	1.36160742497791	0.14	0.0639	0.0044	0.0018	0.0078	0.0032	0.0029	0.0176	0.1443	0.0063	0.0073	0.0068	0.1076	0.0152	0.0071	0.0025	0.0022	0.1307	0.0831	0.0051	0.0097	0.0059	0.0304	0.0066	0.0107	0.1728
1	rs114085877	81910353	1.13	0.306408690300974	1.71	0.223208546872115	0.403829807024832	1.26678266568531	0.1401	0.064	0.0044	0.0018	0.0078	0.0032	0.003	0.0176	0.1444	0.0063	0.0073	0.0068	0.1076	0.0152	0.007	0.0026	0.0022	0.1306	0.083	0.0051	0.0097	0.0059	0.0304	0.0066	0.0107	0.1728
1	rs12117896	81910596	1.13	0.306408690300974	1.71	0.223208546872115	0.397665050714491	1.24775980165164	0.1401	0.064	0.0044	0.0018	0.0078	0.0032	0.003	0.0176	0.1444	0.0063	0.0073	0.0068	0.1076	0.0152	0.007	0.0026	0.0022	0.1306	0.083	0.0051	0.0097	0.0059	0.0303	0.0066	0.0107	0.1728
1	rs35042090	81920758	1.13	0.306408690300974	1.71	0.223208546872115	0.400204355310584	1.24526051998287	0.1398	0.0639	0.0044	0.0018	0.0079	0.0032	0.0031	0.0176	0.1452	0.0065	0.0074	0.0068	0.1074	0.0153	0.007	0.0027	0.0022	0.1307	0.083	0.0051	0.0096	0.006	0.0298	0.0064	0.0107	0.1727
1	rs72715558	81929249	1.13	0.306408690300974	1.72	0.204795704918344	0.381606599212248	1.17811657258593	0.1394	0.0645	0.0044	0.0018	0.0077	0.0031	0.0031	0.0175	0.1457	0.0065	0.0073	0.0067	0.1076	0.0152	0.007	0.0028	0.0022	0.1305	0.0834	0.005	0.0095	0.006	0.0297	0.0061	0.0105	0.1727
1	rs79377360	81929749	1.14	0.275532638758866	1.72	0.204795704918344	0.352774996114649	1.11736649052841	0.1392	0.0649	0.0043	0.0018	0.0076	0.0031	0.0031	0.0175	0.1461	0.0064	0.0073	0.0067	0.1078	0.0152	0.0069	0.0029	0.0022	0.1303	0.0837	0.005	0.0095	0.006	0.0296	0.0059	0.0104	0.1726
1	rs6677307	81929838	1.14	0.275532638758866	1.72	0.204795704918344	0.343248500434829	1.03429856360002	0.1391	0.065	0.0043	0.0018	0.0076	0.0031	0.0032	0.0175	0.1461	0.0064	0.0073	0.0067	0.1077	0.0152	0.0069	0.0029	0.0022	0.1303	0.0837	0.005	0.0095	0.0061	0.0296	0.006	0.0104	0.1726
1	rs11163300	81936773	1.14	0.275532638758866	1.72	0.204795704918344	0.320452434942407	0.999142858793988	0.1388	0.0654	0.0041	0.0018	0.0075	0.0028	0.0032	0.0176	0.1463	0.0063	0.0071	0.0065	0.1087	0.0148	0.0066	0.0028	0.0022	0.1305	0.0846	0.0047	0.0094	0.0059	0.0295	0.0056	0.0105	0.1728
1	rs79462703	81937079	1.14	0.275532638758866	1.72	0.204795704918344	0.317635343288885	0.98795545743245	0.1387	0.0654	0.0041	0.0018	0.0075	0.0028	0.0032	0.0175	0.1464	0.0063	0.0071	0.0065	0.1087	0.0148	0.0066	0.0028	0.0022	0.1305	0.0846	0.0047	0.0094	0.0059	0.0295	0.0056	0.0105	0.1729
1	rs12040201	81940804	1.15	0.246899131395369	1.73	0.187497716434302	0.302864472910473	0.930025150355071	0.1383	0.0657	0.004	0.0018	0.0074	0.0029	0.0032	0.0175	0.1467	0.0062	0.007	0.0064	0.109	0.0145	0.0066	0.0028	0.0022	0.1311	0.0848	0.0046	0.0094	0.0058	0.0296	0.0055	0.0104	0.1726
1	rs61773171	81942626	1.15	0.246899131395369	1.73	0.187497716434302	0.273235386748757	0.849972148742708	0.1382	0.0658	0.0039	0.0018	0.0073	0.0029	0.0032	0.0175	0.1468	0.0061	0.0069	0.0064	0.1092	0.0144	0.0065	0.0028	0.0022	0.1314	0.0849	0.0045	0.0095	0.0058	0.0297	0.0054	0.0103	0.1725
1	rs35359389	81942964	1.15	0.246899131395369	1.73	0.187497716434302	0.260837916090801	0.787423707813544	0.1381	0.0658	0.0039	0.0018	0.0073	0.0029	0.0032	0.0175	0.1469	0.0061	0.0069	0.0064	0.1092	0.0144	0.0065	0.0028	0.0022	0.1314	0.0849	0.0045	0.0095	0.0058	0.0297	0.0054	0.0103	0.1725
1	rs12040612	81943332	1.15	0.246899131395369	1.73	0.187497716434302	0.25764147386344	0.78133158681669	0.138	0.0659	0.0039	0.0018	0.0073	0.0029	0.0032	0.0175	0.1469	0.0061	0.0069	0.0063	0.1093	0.0144	0.0065	0.0028	0.0022	0.1314	0.085	0.0045	0.0095	0.0058	0.0297	0.0054	0.0103	0.1724
1	rs11163302	81943906	1.15	0.246899131395369	1.73	0.187497716434302	0.260837916090801	0.757065665706548	0.138	0.0658	0.0039	0.0019	0.0074	0.0029	0.0032	0.0175	0.1469	0.0061	0.0069	0.0063	0.1094	0.0143	0.0065	0.0028	0.0021	0.1318	0.0849	0.0045	0.0095	0.0058	0.0297	0.0054	0.0103	0.1724
1	rs75868632	81948746	1.15	0.246899131395369	1.73	0.187497716434302	0.285042895845472	0.848268578235953	0.138	0.0661	0.0037	0.0019	0.0074	0.0028	0.0032	0.0176	0.1467	0.006	0.0069	0.0063	0.1099	0.0143	0.0063	0.0028	0.0021	0.1314	0.0851	0.0045	0.0095	0.0057	0.0295	0.0054	0.0103	0.1726
1	rs78766128	81950151	1.15	0.246899131395369	1.73	0.187497716434302	0.271201318673191	0.848733118125955	0.1379	0.0661	0.0037	0.0019	0.0074	0.0027	0.0032	0.0176	0.1466	0.006	0.0069	0.0062	0.1098	0.0143	0.0063	0.0028	0.0021	0.1315	0.0853	0.0045	0.0095	0.0057	0.0295	0.0054	0.0103	0.1726
1	rs114669791	81953594	1.15	0.246899131395369	1.73	0.187497716434302	0.271109056031573	0.849817249439167	0.1379	0.0661	0.0037	0.0019	0.0074	0.0027	0.0032	0.0176	0.1466	0.006	0.0069	0.0062	0.1098	0.0143	0.0063	0.0028	0.0021	0.1315	0.0853	0.0045	0.0095	0.0057	0.0295	0.0054	0.0103	0.1726
1	rs12094965	81955686	1.15	0.246899131395369	1.73	0.187497716434302	0.263011043460421	0.80055586738278	0.1378	0.0663	0.0037	0.0019	0.0074	0.0027	0.0032	0.0175	0.1466	0.006	0.0069	0.0062	0.1099	0.0143	0.0063	0.0028	0.0021	0.1316	0.0853	0.0045	0.0095	0.0057	0.0295	0.0054	0.0103	0.1725
1	rs12143557	81961247	1.16	0.220431575918666	1.73	0.187497716434302	0.289515959190638	0.932707852679741	0.1375	0.0663	0.0036	0.0019	0.0074	0.0028	0.0032	0.0176	0.1467	0.006	0.0069	0.0061	0.11	0.0142	0.0062	0.0028	0.0021	0.1317	0.0855	0.0045	0.0094	0.0057	0.0294	0.0053	0.0102	0.1726
1	rs17453965	81966926	1.17	0.196050020118376	1.73	0.187497716434302	0.194197027766583	0.76175423067898	0.1353	0.067	0.0035	0.002	0.0073	0.0031	0.0036	0.0177	0.1475	0.0057	0.0071	0.0054	0.1106	0.0142	0.0057	0.0031	0.0021	0.1325	0.0874	0.0043	0.0084	0.0055	0.0286	0.005	0.0101	0.1733
1	rs17106582	81967072	1.17	0.196050020118376	1.77	0.128753168183355	0.194925929088079	0.775249643012696	0.1353	0.067	0.0035	0.002	0.0073	0.0031	0.0036	0.0177	0.1475	0.0057	0.0071	0.0054	0.1106	0.0142	0.0057	0.0031	0.0021	0.1325	0.0874	0.0043	0.0084	0.0055	0.0286	0.005	0.0101	0.1733
1	rs10874253	81972048	1.17	0.196050020118376	1.76	0.141944438278083	0.199877012251919	0.847649273747928	0.1352	0.0671	0.0035	0.002	0.0073	0.0031	0.0036	0.0176	0.1475	0.0057	0.0071	0.0054	0.1106	0.0141	0.0056	0.0031	0.0021	0.1326	0.0876	0.0043	0.0084	0.0055	0.0286	0.005	0.0101	0.1732
1	rs11163321	81977570	1.17	0.196050020118376	1.76	0.141944438278083	0.214383243724058	0.906421542543506	0.1348	0.0671	0.0035	0.002	0.0073	0.0031	0.0037	0.0177	0.1475	0.0057	0.0071	0.0054	0.1105	0.0142	0.0055	0.0031	0.0021	0.1325	0.088	0.0043	0.0084	0.0055	0.0286	0.005	0.0101	0.1733
1	rs6687116	81980965	1.17	0.196050020118376	1.72	0.204795704918344	0.19561790404603	0.805454016133735	0.1347	0.0672	0.0035	0.002	0.0073	0.0031	0.0037	0.0177	0.1475	0.0057	0.0071	0.0054	0.1106	0.0141	0.0055	0.0031	0.0021	0.1325	0.0881	0.0043	0.0084	0.0055	0.0286	0.005	0.0101	0.1733
1	rs17106612	81982249	1.17	0.196050020118376	1.72	0.204795704918344	0.216945128677532	0.902499495614693	0.1347	0.0672	0.0035	0.0021	0.0073	0.0031	0.0037	0.0177	0.1474	0.0056	0.0071	0.0054	0.1105	0.0141	0.0054	0.0031	0.0021	0.1326	0.0882	0.0043	0.0084	0.0055	0.0286	0.005	0.0101	0.1733
1	rs12069619	81984777	1.17	0.196050020118376	1.72	0.204795704918344	0.231403955865923	0.912546762620056	0.1345	0.0672	0.0035	0.0021	0.0072	0.0031	0.0037	0.0177	0.1473	0.0056	0.0071	0.0053	0.1105	0.0141	0.0054	0.0031	0.0021	0.1326	0.0884	0.0042	0.0083	0.0055	0.0287	0.005	0.0101	0.1731
1	rs17106630	81987444	1.17	0.196050020118376	1.73	0.187497716434302	0.253264754949737	0.87373998993745	0.1345	0.0673	0.0035	0.0021	0.0072	0.0031	0.0036	0.0177	0.1473	0.0056	0.0071	0.0053	0.1105	0.0141	0.0054	0.0031	0.0021	0.1327	0.0885	0.0042	0.0083	0.0055	0.0287	0.0049	0.0101	0.1731
1	rs61773205	81989179	1.18	0.173671271070618	1.73	0.187497716434302	0.236595925180706	0.803922663939529	0.1344	0.0675	0.0036	0.0021	0.0073	0.0031	0.0036	0.0177	0.1472	0.0055	0.0071	0.0053	0.1104	0.0141	0.0054	0.0032	0.0021	0.1328	0.0887	0.0043	0.0083	0.0053	0.0287	0.0049	0.01	0.173
1	rs55791557	81991357	1.19	0.153209069243504	1.73	0.187497716434302	0.186881215098318	1.1563769605081	0.1317	0.0709	0.0032	0.0025	0.0073	0.0036	0.0035	0.0174	0.1475	0.0047	0.0075	0.0045	0.1081	0.0139	0.0045	0.0038	0.0026	0.1347	0.0917	0.0045	0.008	0.0045	0.0289	0.0045	0.0096	0.1719
1	rs12038817	81991684	1.18	0.173671271070618	1.73	0.187497716434302	0.211235057599219	1.25276097606457	0.1313	0.0714	0.0032	0.0026	0.0074	0.0037	0.0035	0.0174	0.1474	0.0046	0.0076	0.0044	0.1077	0.0139	0.0044	0.0039	0.0026	0.135	0.0921	0.0046	0.008	0.0043	0.0288	0.0044	0.0096	0.1717
1	rs17420488	81992020	1.18	0.173671271070618	1.72	0.204795704918344	0.199137618889441	1.44353245608252	0.131	0.0716	0.0032	0.0027	0.0074	0.0037	0.0028	0.0175	0.1469	0.0046	0.0076	0.0044	0.1074	0.0139	0.0044	0.0039	0.0026	0.1353	0.0921	0.0047	0.008	0.0042	0.0298	0.0043	0.0096	0.1721
1	rs34868571	81994026	1.18	0.173671271070618	1.72	0.204795704918344	0.152579810529564	1.22828865913245	0.131	0.0717	0.0032	0.0027	0.0074	0.0037	0.0029	0.0175	0.1469	0.0045	0.0076	0.0044	0.1073	0.0139	0.0044	0.0039	0.0026	0.1353	0.0922	0.0047	0.008	0.0042	0.0299	0.0043	0.0095	0.1721
1	rs11806028	81995870	1.18	0.173671271070618	1.72	0.204795704918344	0.161179589482512	1.2019145342621	0.131	0.0717	0.0032	0.0027	0.0074	0.0037	0.0029	0.0175	0.1469	0.0045	0.0076	0.0044	0.1074	0.0139	0.0044	0.0039	0.0026	0.1354	0.0922	0.0047	0.008	0.0042	0.0299	0.0043	0.0095	0.1721
1	rs17106659	82005946	1.18	0.173671271070618	1.73	0.187497716434302	0.203243211732349	1.2201500501051	0.1308	0.0717	0.0032	0.0027	0.0074	0.0037	0.0029	0.0174	0.1468	0.004	0.0076	0.0042	0.1075	0.0137	0.0044	0.0039	0.0026	0.1361	0.0924	0.0046	0.0078	0.0042	0.0301	0.0043	0.0098	0.172
1	rs12144666	82006068	1.18	0.173671271070618	1.73	0.187497716434302	0.208352295710582	1.2252978627798	0.1308	0.0717	0.0032	0.0027	0.0074	0.0037	0.0029	0.0174	0.1466	0.004	0.0076	0.0042	0.1077	0.0137	0.0044	0.0038	0.0026	0.1363	0.0923	0.0046	0.0078	0.0042	0.0301	0.0043	0.0097	0.172
1	rs114549524	82006149	1.18	0.173671271070618	1.73	0.187497716434302	0.206760411983272	1.21782648108777	0.1308	0.0717	0.0032	0.0027	0.0074	0.0037	0.0029	0.0174	0.1467	0.004	0.0076	0.0042	0.1076	0.0136	0.0044	0.0038	0.0026	0.1363	0.0923	0.0046	0.0078	0.0042	0.0301	0.0043	0.0097	0.172
1	rs4457621	82006653	1.18	0.173671271070618	1.73	0.187497716434302	0.205689788362675	1.20357030167944	0.1308	0.0717	0.0032	0.0027	0.0074	0.0037	0.0029	0.0174	0.1466	0.004	0.0076	0.0042	0.1076	0.0136	0.0044	0.0038	0.0026	0.1363	0.0924	0.0046	0.0078	0.0042	0.0301	0.0043	0.0097	0.172
1	rs79743769	82010589	1.18	0.173671271070618	1.73	0.187497716434302	0.231742457638215	1.28267286494269	0.1307	0.0717	0.0032	0.0027	0.0074	0.0037	0.0028	0.0174	0.1466	0.004	0.0076	0.0042	0.1076	0.0136	0.0044	0.0038	0.0026	0.1364	0.0924	0.0046	0.0078	0.0042	0.0302	0.0043	0.0097	0.172
1	rs17421414	82021354	1.18	0.173671271070618	1.73	0.187497716434302	0.247258809226919	1.37396424398508	0.1303	0.0719	0.0033	0.0027	0.0074	0.0036	0.0027	0.0174	0.1462	0.0039	0.0076	0.0041	0.1076	0.0135	0.0044	0.0038	0.0026	0.1373	0.0925	0.0046	0.0076	0.0042	0.0305	0.0043	0.0097	0.1719
1	rs12048284	82023830	1.19	0.153209069243504	1.73	0.187497716434302	0.25984517498042	1.6023200531938	0.1286	0.0725	0.0033	0.0024	0.0075	0.0032	0.0024	0.017	0.1468	0.0039	0.0078	0.004	0.107	0.0131	0.0042	0.0036	0.0025	0.1389	0.0929	0.0047	0.0076	0.0041	0.0314	0.0042	0.0097	0.1723
1	rs79346172	82026947	1.18	0.173671271070618	1.72	0.204795704918344	0.29799108959372	1.70050747584111	0.1279	0.0726	0.0033	0.0023	0.0075	0.003	0.0023	0.0169	0.147	0.0038	0.0079	0.0039	0.1066	0.013	0.0041	0.0035	0.0024	0.1398	0.0932	0.0048	0.0076	0.0042	0.0317	0.0043	0.0096	0.1724
1	rs7524055	82028734	1.18	0.173671271070618	1.72	0.204795704918344	0.283812244978654	1.56073824648613	0.1278	0.0726	0.0033	0.0023	0.0075	0.003	0.0023	0.0169	0.147	0.0038	0.0079	0.0039	0.1065	0.013	0.0041	0.0035	0.0024	0.1399	0.0932	0.0048	0.0076	0.0042	0.0318	0.0043	0.0096	0.1724
1	rs7532624	82029505	1.18	0.173671271070618	1.72	0.204795704918344	0.261515965709781	1.47758086354062	0.1278	0.0726	0.0033	0.0023	0.0076	0.003	0.0022	0.0169	0.147	0.0038	0.0079	0.0039	0.1065	0.013	0.0041	0.0035	0.0024	0.1399	0.0932	0.0048	0.0076	0.0042	0.0319	0.0043	0.0096	0.1724
1	rs12146029	82032848	1.18	0.173671271070618	1.72	0.204795704918344	0.300617506962699	1.78665850304334	0.1276	0.0727	0.0032	0.0022	0.0076	0.003	0.0022	0.0169	0.1472	0.0038	0.0079	0.0039	0.1063	0.013	0.0041	0.0034	0.0024	0.14	0.0933	0.0048	0.0076	0.0042	0.0322	0.0042	0.0097	0.1723
1	rs117483293	82038499	1.19	0.153209069243504	1.72	0.204795704918344	0.336127555857039	2.04213897251997	0.1273	0.0733	0.0032	0.0021	0.0076	0.0029	0.0021	0.0168	0.1478	0.0038	0.0079	0.0039	0.1059	0.013	0.0041	0.0033	0.0023	0.1401	0.0933	0.0048	0.0076	0.0042	0.0323	0.0042	0.0096	0.1723
1	rs6696786	82045240	1.19	0.153209069243504	1.73	0.187497716434302	0.315281080703553	1.88799111303492	0.1268	0.0741	0.0032	0.002	0.0075	0.0028	0.0021	0.0166	0.1485	0.0039	0.0079	0.0039	0.1054	0.013	0.0041	0.0033	0.0023	0.1402	0.0931	0.0048	0.0076	0.0043	0.0324	0.0043	0.0094	0.1722
1	rs76920924	82050542	1.18	0.173671271070618	1.72	0.204795704918344	0.347863342356859	1.74878070841305	0.1261	0.0747	0.0032	0.002	0.0074	0.0028	0.0021	0.0163	0.1494	0.0039	0.0079	0.0041	0.1049	0.0132	0.0042	0.0033	0.0024	0.1403	0.0928	0.0048	0.0076	0.0044	0.0323	0.0045	0.0092	0.1718
1	rs11163335	82055961	1.18	0.173671271070618	1.72	0.204795704918344	0.239301995730421	1.4232334954815	0.1258	0.075	0.0032	0.0019	0.0074	0.0028	0.0021	0.0162	0.1498	0.004	0.0079	0.0041	0.1047	0.0133	0.0042	0.0033	0.0024	0.1403	0.0928	0.0048	0.0076	0.0044	0.0323	0.0046	0.0091	0.1717
1	rs1359306	82056263	1.18	0.173671271070618	1.71	0.223208546872115	0.238871325874647	1.41454830918743	0.1258	0.075	0.0032	0.0019	0.0074	0.0028	0.0021	0.0162	0.1496	0.004	0.0079	0.0041	0.1049	0.0132	0.0042	0.0033	0.0024	0.1405	0.0927	0.0048	0.0076	0.0044	0.0323	0.0046	0.0092	0.1717
1	rs17106782	82064252	1.18	0.173671271070618	1.71	0.223208546872115	0.313833044987184	1.67286366024498	0.1256	0.0755	0.0032	0.0019	0.0074	0.0027	0.0021	0.0161	0.1497	0.004	0.0079	0.0043	0.1049	0.0133	0.0042	0.0033	0.0024	0.1405	0.0928	0.0048	0.0076	0.0043	0.0321	0.0045	0.0091	0.1715
1	rs79956012	82069578	1.18	0.173671271070618	1.71	0.223208546872115	0.307977244342616	1.77695760435101	0.1255	0.0756	0.0033	0.0019	0.0074	0.0027	0.0021	0.016	0.1497	0.004	0.0078	0.0044	0.105	0.0133	0.0042	0.0033	0.0024	0.1405	0.0928	0.0048	0.0076	0.0043	0.0321	0.0045	0.0091	0.1715
1	rs2389163	82075444	1.18	0.173671271070618	1.71	0.223208546872115	0.287227187496585	1.72979873889667	0.1255	0.0756	0.0033	0.002	0.0074	0.0027	0.0021	0.016	0.1497	0.0041	0.0078	0.0044	0.1049	0.0134	0.0042	0.0033	0.0025	0.1404	0.0928	0.0046	0.0076	0.0043	0.032	0.0045	0.0091	0.1715
1	rs12044523	82078806	1.18	0.173671271070618	1.71	0.223208546872115	0.289707128354084	1.69280240988923	0.1255	0.0757	0.0033	0.002	0.0074	0.0027	0.0021	0.016	0.1497	0.0041	0.0078	0.0045	0.1048	0.0134	0.0042	0.0033	0.0025	0.1404	0.0928	0.0046	0.0076	0.0043	0.032	0.0044	0.009	0.1715
1	rs4650570	82087348	1.18	0.173671271070618	1.71	0.223208546872115	0.282537281642227	1.65575175639902	0.1253	0.0761	0.0033	0.002	0.0075	0.0026	0.0021	0.016	0.1498	0.0041	0.0078	0.0045	0.1044	0.0134	0.0042	0.0033	0.0025	0.1405	0.0928	0.0046	0.0075	0.0043	0.0319	0.0044	0.009	0.1717
1	rs7523717	82087412	1.18	0.173671271070618	1.71	0.223208546872115	0.257776100551259	1.57613843746252	0.1253	0.0762	0.0033	0.002	0.0075	0.0026	0.0022	0.016	0.1498	0.0041	0.0078	0.0045	0.1043	0.0135	0.0042	0.0033	0.0025	0.1405	0.0928	0.0046	0.0075	0.0043	0.0319	0.0044	0.0089	0.1718
1	rs75505983	82091473	1.18	0.173671271070618	1.71	0.223208546872115	0.29523204276996	1.56125697130445	0.125	0.0763	0.0034	0.002	0.0075	0.0026	0.0022	0.0161	0.1497	0.0042	0.0077	0.0045	0.1041	0.0135	0.0042	0.0033	0.0025	0.1403	0.0929	0.0046	0.0075	0.0044	0.0321	0.0043	0.0089	0.1718
1	rs11163343	82092570	1.18	0.173671271070618	1.72	0.204795704918344	0.269129512473066	1.51657361966007	0.125	0.0763	0.0034	0.0019	0.0075	0.0026	0.0022	0.0161	0.1497	0.0042	0.0077	0.0045	0.1041	0.0134	0.0043	0.0033	0.0024	0.1405	0.0929	0.0047	0.0075	0.0043	0.0322	0.0043	0.0088	0.1718
1	rs10493700	82092861	1.18	0.173671271070618	1.72	0.204795704918344	0.274116270548914	1.5203611786213	0.125	0.0763	0.0034	0.0019	0.0074	0.0026	0.0022	0.0161	0.1497	0.0042	0.0077	0.0045	0.1041	0.0134	0.0043	0.0033	0.0024	0.1405	0.0929	0.0047	0.0075	0.0043	0.0322	0.0043	0.0088	0.1718
1	rs12735283	82103790	1.18	0.173671271070618	1.72	0.204795704918344	0.37348481076063	1.6667492300009	0.1247	0.0763	0.0034	0.0019	0.0074	0.0026	0.0022	0.016	0.1499	0.0043	0.0077	0.0045	0.104	0.0134	0.0044	0.0033	0.0024	0.1404	0.0928	0.0046	0.0074	0.0044	0.032	0.0043	0.0088	0.1721
1	rs72937233	82111515	1.18	0.173671271070618	1.72	0.204795704918344	0.349813185752795	1.65086751764428	0.1246	0.0764	0.0034	0.0019	0.0074	0.0026	0.0022	0.016	0.15	0.0043	0.0077	0.0046	0.104	0.0134	0.0044	0.0033	0.0024	0.1404	0.0927	0.0046	0.0074	0.0044	0.032	0.0043	0.0089	0.1722
1	rs2389166	82117395	1.19	0.153209069243504	1.72	0.204795704918344	0.0652262482702813	0.907991320263125	0.1233	0.0757	0.004	0.0019	0.0072	0.0024	0.002	0.015	0.153	0.0049	0.0075	0.0053	0.103	0.0125	0.0049	0.003	0.0024	0.1426	0.0929	0.0044	0.007	0.005	0.0304	0.0046	0.0086	0.1722
1	rs60513083	82119970	1.19	0.153209069243504	1.72	0.204795704918344	0.0178960685917336	0.78529031269248	0.122	0.0749	0.0045	0.0021	0.0068	0.0023	0.0021	0.0146	0.1536	0.0051	0.0067	0.0055	0.1033	0.0115	0.0053	0.0029	0.0024	0.1432	0.092	0.0041	0.0063	0.0051	0.0295	0.005	0.009	0.1759
1	rs17106872	82120122	1.18	0.173671271070618	1.71	0.223208546872115	0.00782645197001867	0.511072010681904	0.1219	0.0748	0.0046	0.0021	0.0068	0.0023	0.0021	0.0146	0.1537	0.0051	0.0067	0.0055	0.1034	0.0115	0.0053	0.0029	0.0024	0.1432	0.092	0.0041	0.0063	0.0051	0.0294	0.005	0.009	0.1761
1	rs11806621	82132897	1.17	0.196050020118376	1.71	0.223208546872115	0.00265752572513943	0.39937675597139	0.1218	0.0752	0.0048	0.0022	0.0064	0.0023	0.002	0.0145	0.1545	0.0051	0.0063	0.0057	0.1027	0.0107	0.0053	0.0028	0.0023	0.1433	0.0927	0.0039	0.0059	0.0055	0.0284	0.0052	0.0091	0.1774
1	rs12135591	82135120	1.17	0.196050020118376	1.71	0.223208546872115	0.0026046455066833	0.359289978226633	0.1218	0.0753	0.0048	0.0022	0.0064	0.0023	0.002	0.0145	0.1546	0.0051	0.0063	0.0057	0.1026	0.0106	0.0053	0.0029	0.0023	0.1433	0.0926	0.004	0.0059	0.0055	0.0284	0.0052	0.009	0.1775
1	rs12744466	82140170	1.17	0.196050020118376	1.71	0.223208546872115	0.00243900016347326	0.36305609007828	0.1219	0.0755	0.0048	0.0022	0.0064	0.0023	0.002	0.0144	0.1549	0.0051	0.0063	0.0058	0.1023	0.0104	0.0053	0.0029	0.0024	0.1432	0.0926	0.004	0.0059	0.0055	0.0281	0.0052	0.009	0.1776
1	rs489438	82143805	1.17	0.196050020118376	1.71	0.223208546872115	0.00189211149328238	0.237765735486147	0.1221	0.0759	0.0049	0.0022	0.0064	0.0023	0.002	0.0144	0.155	0.005	0.0062	0.006	0.1022	0.0103	0.0052	0.0029	0.0024	0.143	0.0926	0.004	0.0059	0.0056	0.0279	0.0052	0.009	0.1778
1	rs493850	82144245	1.17	0.196050020118376	1.71	0.223208546872115	0.00173405553825619	0.260440229975019	0.122	0.0759	0.0049	0.0023	0.0064	0.0023	0.002	0.0144	0.1549	0.005	0.0062	0.006	0.1022	0.0103	0.0052	0.0029	0.0024	0.1428	0.0926	0.004	0.0057	0.0056	0.0278	0.0055	0.009	0.1778
1	rs17423764	82146102	1.16	0.220431575918666	1.71	0.223208546872115	0.0017249493548967	0.252396086480084	0.1221	0.0762	0.0049	0.0023	0.0063	0.0023	0.002	0.0143	0.1547	0.005	0.0061	0.0061	0.1021	0.0102	0.0052	0.0029	0.0024	0.1428	0.0927	0.004	0.0057	0.0056	0.0276	0.0055	0.0089	0.1781
1	rs113349854	82158897	1.16	0.220431575918666	1.71	0.223208546872115	0.00192734777773269	0.265235822258844	0.1222	0.0761	0.005	0.0022	0.0063	0.0023	0.002	0.0142	0.1547	0.005	0.006	0.0061	0.1021	0.0103	0.0052	0.0029	0.0024	0.1428	0.0927	0.0039	0.0057	0.0056	0.0275	0.0055	0.0089	0.1782
1	rs80209424	82172873	1.16	0.220431575918666	1.71	0.223208546872115	0.00167872740464795	0.191280562706626	0.1225	0.0758	0.0052	0.0022	0.0063	0.0024	0.002	0.014	0.1546	0.0051	0.0059	0.0062	0.102	0.0104	0.0053	0.0029	0.0023	0.1426	0.0928	0.0039	0.0056	0.0057	0.0274	0.0056	0.009	0.1782
1	rs9726213	82173272	1.16	0.220431575918666	1.71	0.223208546872115	0.00161989843888579	0.143864704229417	0.1226	0.0759	0.0052	0.0022	0.0063	0.0024	0.002	0.014	0.1546	0.0051	0.0059	0.0062	0.102	0.0105	0.0054	0.0029	0.0023	0.1426	0.0929	0.0039	0.0056	0.0057	0.0274	0.0056	0.009	0.1782
1	rs540287	82173308	1.16	0.220431575918666	1.7	0.24276969786222	0.00163848895539716	0.144703912858457	0.1226	0.0759	0.0052	0.0022	0.0063	0.0024	0.002	0.014	0.1546	0.0051	0.0059	0.0062	0.102	0.0105	0.0054	0.0029	0.0023	0.1426	0.0929	0.0039	0.0056	0.0057	0.0274	0.0056	0.009	0.1782
1	rs114757748	82179353	1.16	0.220431575918666	1.7	0.24276969786222	0.002133048446183	0.17685467971828	0.1232	0.0758	0.0052	0.0022	0.0063	0.0024	0.002	0.0139	0.1543	0.0051	0.006	0.0063	0.1023	0.0105	0.0054	0.0029	0.0023	0.1425	0.0926	0.0038	0.0054	0.0057	0.0273	0.0056	0.009	0.1784
1	rs11163353	82180528	1.16	0.220431575918666	1.7	0.24276969786222	0.00258301177410479	0.156156087589922	0.1235	0.0757	0.0052	0.0021	0.0063	0.0025	0.002	0.0138	0.154	0.0051	0.006	0.0063	0.1025	0.0106	0.0055	0.0029	0.0023	0.1426	0.0925	0.0038	0.0052	0.0057	0.0273	0.0056	0.0089	0.1784
1	rs9662298	82181804	1.16	0.220431575918666	1.7	0.24276969786222	0.0028562096562729	0.16693231003981	0.1235	0.0757	0.0053	0.0021	0.0063	0.0024	0.002	0.0139	0.154	0.0051	0.006	0.0064	0.1025	0.0106	0.0054	0.0029	0.0023	0.1426	0.0924	0.0038	0.0052	0.0057	0.0273	0.0056	0.009	0.1785
1	rs12729611	82185415	1.16	0.220431575918666	1.7	0.24276969786222	0.003503521991985	0.177055151267119	0.1234	0.0757	0.0053	0.0021	0.0063	0.0024	0.002	0.0139	0.1539	0.0051	0.0059	0.0064	0.1026	0.0106	0.0055	0.0029	0.0023	0.1426	0.0923	0.0038	0.0051	0.0057	0.0273	0.0055	0.0089	0.1786
1	rs2039829	82198945	1.16	0.220431575918666	1.7	0.24276969786222	0.00550630246816235	0.173458725360656	0.1232	0.0757	0.0054	0.0021	0.0064	0.0024	0.002	0.0139	0.1537	0.0051	0.0059	0.0064	0.1029	0.0107	0.0055	0.0028	0.0023	0.1428	0.0922	0.0038	0.0051	0.0058	0.0274	0.0055	0.009	0.1786
1	rs12090448	82203562	1.16	0.220431575918666	1.7	0.24276969786222	0.00566481604955106	0.167817118247323	0.1232	0.0756	0.0054	0.0022	0.0064	0.0024	0.002	0.0139	0.1537	0.0051	0.0059	0.0064	0.1028	0.0107	0.0055	0.0029	0.0023	0.1427	0.0922	0.0038	0.0051	0.0058	0.0274	0.0055	0.009	0.1786
1	rs12732930	82203594	1.16	0.220431575918666	1.7	0.24276969786222	0.00566815570130273	0.167718725309556	0.1232	0.0756	0.0054	0.0022	0.0064	0.0024	0.002	0.0139	0.1537	0.0051	0.0059	0.0064	0.1028	0.0107	0.0055	0.0029	0.0023	0.1427	0.0922	0.0038	0.0051	0.0058	0.0274	0.0055	0.009	0.1786
1	rs79294682	82209259	1.16	0.220431575918666	1.7	0.24276969786222	0.00576228862353599	0.168604988694513	0.1232	0.0756	0.0054	0.0022	0.0064	0.0024	0.002	0.0138	0.1537	0.0051	0.0059	0.0065	0.1027	0.0107	0.0055	0.0029	0.0023	0.1427	0.0921	0.0038	0.0051	0.0058	0.0274	0.0055	0.009	0.1786
1	rs12043613	82211252	1.16	0.220431575918666	1.7	0.24276969786222	0.00585078034671492	0.172364936005545	0.1232	0.0756	0.0054	0.0022	0.0064	0.0024	0.002	0.0138	0.1537	0.0051	0.0059	0.0065	0.1026	0.0107	0.0055	0.003	0.0023	0.1425	0.0921	0.0038	0.0051	0.0059	0.0274	0.0055	0.009	0.1787
1	rs114284747	82217102	1.16	0.220431575918666	1.7	0.24276969786222	0.00526240345732075	0.197490935376737	0.123	0.0754	0.0054	0.0022	0.0064	0.0025	0.0021	0.0138	0.1536	0.0051	0.006	0.0066	0.1025	0.0107	0.0056	0.0029	0.0023	0.1429	0.0922	0.0038	0.005	0.0058	0.0273	0.0055	0.009	0.1785
1	rs74974711	82217247	1.16	0.220431575918666	1.7	0.24276969786222	0.00512509829501182	0.198219832327859	0.123	0.0754	0.0054	0.0022	0.0064	0.0025	0.0021	0.0138	0.1537	0.0051	0.006	0.0066	0.1025	0.0107	0.0057	0.0029	0.0024	0.1429	0.0922	0.0038	0.005	0.0058	0.0273	0.0056	0.009	0.1786
1	rs12117626	82218699	1.16	0.220431575918666	1.7	0.24276969786222	0.00340613295035991	0.244766980620074	0.1229	0.0753	0.0054	0.0022	0.0064	0.0025	0.0021	0.0138	0.1538	0.005	0.0059	0.0066	0.1023	0.0108	0.0062	0.0029	0.0023	0.1433	0.0923	0.0038	0.005	0.0058	0.027	0.006	0.0086	0.1784
1	rs78659999	82219165	1.16	0.220431575918666	1.7	0.24276969786222	0.000994978152219697	0.250144533136699	0.1219	0.0751	0.005	0.002	0.0067	0.0023	0.0021	0.0137	0.1542	0.0047	0.0059	0.0062	0.101	0.0104	0.0064	0.0027	0.0022	0.1439	0.0925	0.004	0.0049	0.0056	0.0265	0.0062	0.0093	0.1814
1	rs77043852	82222097	1.15	0.246899131395369	1.7	0.24276969786222	0.00179218992798339	0.25138209803717	0.1205	0.0748	0.0045	0.0018	0.0069	0.0022	0.0022	0.0136	0.154	0.0043	0.0058	0.0058	0.1006	0.0102	0.0065	0.0025	0.002	0.144	0.0929	0.0041	0.0046	0.0052	0.0261	0.0064	0.0096	0.1849
1	rs9324188	82225875	1.15	0.246899131395369	1.7	0.24276969786222	0.00180561973673158	0.236660424985472	0.1205	0.0749	0.0045	0.0018	0.0069	0.0022	0.0022	0.0137	0.1542	0.0043	0.0058	0.0058	0.1006	0.0102	0.0065	0.0025	0.002	0.144	0.0927	0.0041	0.0046	0.0051	0.0261	0.0064	0.0096	0.1851
1	rs61775265	82235239	1.15	0.246899131395369	1.7	0.24276969786222	0.00202440018308896	0.229297815507276	0.1206	0.0748	0.0044	0.0019	0.007	0.0023	0.0022	0.0137	0.1544	0.0043	0.0058	0.0057	0.1002	0.0103	0.0065	0.0026	0.002	0.144	0.0928	0.0041	0.0046	0.0051	0.0261	0.0065	0.0097	0.1854
1	rs9324189	82239042	1.15	0.246899131395369	1.71	0.223208546872115	0.00185601969774838	0.214694623864506	0.1209	0.0749	0.0043	0.0018	0.007	0.0023	0.0022	0.0136	0.1545	0.0042	0.0059	0.0056	0.1002	0.0102	0.0065	0.0026	0.002	0.144	0.0928	0.0041	0.0046	0.0051	0.0261	0.0064	0.0097	0.1855
1	rs74521700	82241251	1.15	0.246899131395369	1.71	0.223208546872115	0.00187816353091609	0.214266761911741	0.1209	0.075	0.0043	0.0018	0.007	0.0023	0.0022	0.0136	0.1545	0.0042	0.0059	0.0056	0.1002	0.0102	0.0065	0.0026	0.002	0.144	0.0928	0.0041	0.0046	0.0051	0.0261	0.0064	0.0097	0.1855
1	rs9728563	82242203	1.15	0.246899131395369	1.71	0.223208546872115	0.00196455363544016	0.215658341327121	0.1209	0.075	0.0043	0.0018	0.0069	0.0023	0.0022	0.0136	0.1546	0.0042	0.0059	0.0056	0.1002	0.0102	0.0065	0.0026	0.002	0.144	0.0928	0.0041	0.0046	0.0051	0.0261	0.0064	0.0097	0.1855
1	rs12072054	82243083	1.15	0.246899131395369	1.71	0.223208546872115	0.00220963763607522	0.213305102836358	0.121	0.075	0.0042	0.0018	0.0069	0.0023	0.0022	0.0135	0.1548	0.0041	0.0059	0.0056	0.1003	0.0101	0.0065	0.0026	0.0019	0.1439	0.0927	0.0041	0.0046	0.0051	0.0261	0.0064	0.0097	0.1854
1	rs12073602	82244365	1.15	0.246899131395369	1.71	0.223208546872115	0.00297294215298323	0.220066526812829	0.1205	0.075	0.0042	0.0018	0.0069	0.0023	0.0022	0.0135	0.1549	0.0041	0.0059	0.0056	0.1004	0.0103	0.0066	0.0026	0.0019	0.1438	0.0927	0.004	0.0046	0.0051	0.0262	0.0063	0.0098	0.1855
1	rs114942362	82244998	1.15	0.246899131395369	1.72	0.204795704918344	0.00291114364358756	0.215122767138093	0.1204	0.0749	0.0042	0.0018	0.0069	0.0023	0.0022	0.0135	0.1549	0.004	0.0059	0.0056	0.1003	0.0103	0.0066	0.0026	0.0019	0.144	0.0927	0.004	0.0046	0.0051	0.0262	0.0063	0.0098	0.1855
1	rs11163372	82247248	1.15	0.246899131395369	1.72	0.204795704918344	0.00302761381576996	0.2135186814323	0.1203	0.0746	0.0043	0.0018	0.0068	0.0023	0.0022	0.0134	0.155	0.004	0.0058	0.0056	0.1003	0.0102	0.0066	0.0026	0.002	0.1446	0.0926	0.004	0.0046	0.0051	0.0262	0.0063	0.0098	0.1856
1	rs78233168	82257136	1.15	0.246899131395369	1.72	0.204795704918344	0.00716360443704518	0.108768377832217	0.1203	0.0748	0.004	0.0018	0.0068	0.0023	0.0022	0.0128	0.1554	0.004	0.0059	0.0047	0.1017	0.0092	0.0064	0.0029	0.002	0.1445	0.093	0.0039	0.0045	0.0044	0.0269	0.0058	0.0106	0.1859
1	rs1498215	82263436	1.15	0.246899131395369	1.72	0.204795704918344	0.00741512592799448	0.11011410358038	0.1203	0.0748	0.004	0.0018	0.0068	0.0023	0.0022	0.0128	0.1555	0.004	0.0059	0.0046	0.1017	0.0093	0.0064	0.0029	0.002	0.1445	0.093	0.0039	0.0045	0.0044	0.0269	0.0058	0.0106	0.1859
1	rs116381879	82268303	1.15	0.246899131395369	1.72	0.204795704918344	0.00803855492775521	0.111212169962147	0.1204	0.0749	0.004	0.0017	0.0068	0.0022	0.0022	0.0128	0.1555	0.004	0.0059	0.0046	0.1017	0.0092	0.0064	0.0029	0.002	0.1445	0.0931	0.0039	0.0044	0.0044	0.0269	0.0057	0.0107	0.1859
1	rs17426248	82268875	1.15	0.246899131395369	1.72	0.204795704918344	0.00813520226742147	0.111720374833512	0.1204	0.0749	0.004	0.0017	0.0068	0.0022	0.0022	0.0128	0.1555	0.004	0.0059	0.0046	0.1017	0.0092	0.0064	0.0029	0.002	0.1445	0.0931	0.0039	0.0044	0.0044	0.0269	0.0057	0.0106	0.1859
1	rs10518665	82272244	1.15	0.246899131395369	1.73	0.187497716434302	0.00848958964318686	0.111381473151021	0.1205	0.0749	0.004	0.0017	0.0068	0.0021	0.0022	0.0128	0.1556	0.0041	0.0059	0.0045	0.1018	0.0092	0.0064	0.0029	0.002	0.1445	0.0931	0.0039	0.0044	0.0044	0.0269	0.0057	0.0106	0.1859
1	rs76337256	82276465	1.15	0.246899131395369	1.73	0.187497716434302	0.00836717087292975	0.104191205313512	0.1206	0.0749	0.004	0.0017	0.0067	0.0021	0.0022	0.0127	0.1557	0.004	0.0059	0.0045	0.1018	0.0091	0.0063	0.0029	0.002	0.1445	0.0932	0.0039	0.0044	0.0044	0.027	0.0057	0.0105	0.186
1	rs61773936	82286119	1.15	0.246899131395369	1.73	0.187497716434302	0.00822383181026356	0.100259127938522	0.1208	0.075	0.004	0.0017	0.0067	0.0021	0.0022	0.0127	0.1559	0.004	0.0059	0.0045	0.102	0.009	0.0063	0.0029	0.0019	0.1445	0.0933	0.0038	0.0044	0.0043	0.027	0.0056	0.0104	0.1859
1	rs78653703	82287398	1.15	0.246899131395369	1.73	0.187497716434302	0.00815729089192446	0.0990424648448036	0.1209	0.075	0.004	0.0017	0.0067	0.0021	0.0022	0.0127	0.1559	0.004	0.0059	0.0045	0.102	0.009	0.0063	0.0029	0.0019	0.1445	0.0933	0.0038	0.0044	0.0043	0.027	0.0056	0.0103	0.1859
1	rs17107251	82295994	1.15	0.246899131395369	1.73	0.187497716434302	0.00822828256722714	0.0958265468292413	0.1211	0.075	0.004	0.0017	0.0067	0.0021	0.0022	0.0127	0.1561	0.004	0.0059	0.0045	0.1021	0.0091	0.0063	0.0029	0.0019	0.1441	0.0933	0.0038	0.0044	0.0043	0.027	0.0056	0.0102	0.186
1	rs11163386	82297456	1.15	0.246899131395369	1.73	0.187497716434302	0.00815729089192446	0.0946313543247389	0.1211	0.075	0.004	0.0017	0.0067	0.0021	0.0022	0.0127	0.1561	0.004	0.0059	0.0045	0.1021	0.0091	0.0063	0.0029	0.0019	0.1441	0.0933	0.0038	0.0044	0.0043	0.027	0.0056	0.0102	0.186
1	rs1342329	82299384	1.15	0.246899131395369	1.73	0.187497716434302	0.00706010192397821	0.0935211853224141	0.1211	0.075	0.004	0.0017	0.0067	0.002	0.0021	0.0127	0.1561	0.004	0.0059	0.0044	0.1021	0.0091	0.0063	0.0029	0.0019	0.1442	0.0932	0.0038	0.0044	0.0043	0.0271	0.0055	0.0101	0.1861
1	rs3790937	82315919	1.15	0.246899131395369	1.73	0.187497716434302	0.00703638097856297	0.0930469842341008	0.1211	0.075	0.0041	0.0017	0.0066	0.0021	0.0022	0.0126	0.156	0.004	0.0059	0.0045	0.1022	0.0091	0.0063	0.0029	0.0019	0.1442	0.0932	0.0038	0.0045	0.0043	0.027	0.0055	0.0101	0.186
1	rs61773939	82321786	1.15	0.246899131395369	1.73	0.187497716434302	0.00710772835812092	0.0948699198630098	0.1211	0.0749	0.0041	0.0017	0.0066	0.0021	0.0022	0.0126	0.156	0.004	0.0059	0.0045	0.1021	0.0091	0.0063	0.0029	0.0019	0.1442	0.0932	0.0038	0.0045	0.0043	0.027	0.0055	0.0102	0.1859
1	rs115249622	82329889	1.15	0.246899131395369	1.73	0.187497716434302	0.00451902546128755	0.0878941639881679	0.1211	0.0748	0.0041	0.0017	0.0064	0.0021	0.0022	0.0126	0.1561	0.0041	0.006	0.0045	0.1022	0.0091	0.0062	0.0029	0.002	0.1444	0.0932	0.0038	0.0044	0.0043	0.027	0.0055	0.01	0.186
1	rs709711	82334507	1.15	0.246899131395369	1.72	0.204795704918344	0.00382122440872716	0.0885899300173812	0.1212	0.0748	0.0041	0.0017	0.0064	0.0021	0.0022	0.0126	0.156	0.0041	0.006	0.0045	0.1022	0.0091	0.0062	0.0029	0.002	0.1444	0.0932	0.0038	0.0044	0.0044	0.027	0.0055	0.01	0.186
1	rs72717787	82342336	1.15	0.246899131395369	1.73	0.187497716434302	0.00375544791054916	0.0852093269808198	0.1212	0.0748	0.0041	0.0017	0.0064	0.0021	0.0022	0.0126	0.156	0.0041	0.006	0.0045	0.1021	0.0091	0.0061	0.0029	0.002	0.1445	0.0933	0.0038	0.0044	0.0044	0.0271	0.0055	0.01	0.186
1	rs75326374	82361500	1.15	0.246899131395369	1.75	0.156107803097264	0.00523722802097503	0.0311611744756348	0.1222	0.074	0.0038	0.0018	0.0059	0.002	0.0021	0.0126	0.1569	0.0037	0.006	0.0035	0.1011	0.0092	0.005	0.0027	0.0022	0.145	0.0951	0.0037	0.0045	0.004	0.0287	0.0056	0.0099	0.1856
1	rs11582208	82366051	1.15	0.246899131395369	1.75	0.156107803097264	0.00579620006264203	0.0303291330216578	0.1222	0.074	0.0038	0.0019	0.0059	0.002	0.0021	0.0126	0.1569	0.0036	0.006	0.0035	0.1011	0.0092	0.0049	0.0026	0.0022	0.1451	0.0952	0.0037	0.0045	0.004	0.0287	0.0056	0.0099	0.1856
1	rs35747667	82366068	1.15	0.246899131395369	1.75	0.156107803097264	0.0057995997077776	0.0303291330216578	0.1222	0.074	0.0038	0.0019	0.0059	0.002	0.0021	0.0126	0.1569	0.0036	0.006	0.0035	0.1011	0.0092	0.0049	0.0026	0.0022	0.1451	0.0952	0.0037	0.0045	0.004	0.0287	0.0056	0.0099	0.1856
1	rs438327	82371167	1.15	0.246899131395369	1.75	0.156107803097264	0.00553247890724908	0.0297481177898739	0.1222	0.074	0.0038	0.0019	0.0059	0.002	0.0021	0.0126	0.1569	0.0036	0.006	0.0035	0.1011	0.0092	0.0049	0.0026	0.0022	0.1451	0.0952	0.0037	0.0045	0.004	0.0288	0.0056	0.0099	0.1856
1	rs987042	82373697	1.15	0.246899131395369	1.74	0.171280181914382	0.0058850949839751	0.0302319339430998	0.1223	0.0739	0.0038	0.0019	0.0059	0.002	0.0021	0.0126	0.1569	0.0036	0.006	0.0035	0.1011	0.0092	0.0049	0.0026	0.0022	0.145	0.0952	0.0037	0.0045	0.004	0.0288	0.0056	0.0099	0.1856
1	rs112805060	82378396	1.15	0.246899131395369	1.74	0.171280181914382	0.00690311866952481	0.0338730656623439	0.1225	0.0738	0.0037	0.0019	0.0059	0.002	0.0021	0.0127	0.1567	0.0036	0.0061	0.0034	0.1012	0.0093	0.0049	0.0026	0.0023	0.1449	0.0953	0.0037	0.0045	0.0039	0.0288	0.0056	0.0099	0.1855
1	rs75018064	82386197	1.15	0.246899131395369	1.74	0.171280181914382	0.00706010192397821	0.0332614138725438	0.1225	0.0738	0.0037	0.0019	0.0059	0.002	0.0021	0.0127	0.1566	0.0036	0.0061	0.0034	0.1012	0.0093	0.0049	0.0026	0.0023	0.1449	0.0953	0.0037	0.0045	0.0039	0.0288	0.0056	0.0099	0.1855
1	rs17430222	82403946	1.15	0.246899131395369	1.74	0.171280181914382	0.0071117083538296	0.0332614138725438	0.1227	0.0738	0.0037	0.0019	0.0059	0.002	0.0022	0.0128	0.1566	0.0037	0.0062	0.0033	0.1013	0.0093	0.0049	0.0026	0.0023	0.1448	0.0953	0.0037	0.0045	0.0039	0.0288	0.0056	0.0099	0.1854
1	rs11163395	82408143	1.15	0.246899131395369	1.74	0.171280181914382	0.0071356243370261	0.0338218990839475	0.1227	0.0738	0.0037	0.0019	0.0059	0.002	0.0022	0.0128	0.1566	0.0037	0.0062	0.0033	0.1013	0.0093	0.0049	0.0026	0.0023	0.1448	0.0953	0.0037	0.0045	0.0039	0.0288	0.0056	0.0099	0.1854
1	rs72719405	82408383	1.15	0.246899131395369	1.74	0.171280181914382	0.00712764548063365	0.0335665993151485	0.1227	0.0738	0.0037	0.0019	0.0059	0.002	0.0022	0.0128	0.1566	0.0037	0.0062	0.0033	0.1013	0.0093	0.0049	0.0026	0.0023	0.1448	0.0953	0.0037	0.0045	0.0039	0.0288	0.0056	0.0099	0.1854
1	rs3790893	82409587	1.15	0.246899131395369	1.74	0.171280181914382	0.0071396163401225	0.0342836759910563	0.1227	0.0738	0.0037	0.0019	0.0059	0.002	0.0021	0.0128	0.1566	0.0037	0.0062	0.0033	0.1013	0.0093	0.0048	0.0026	0.0023	0.1449	0.0953	0.0037	0.0045	0.0039	0.0288	0.0056	0.0099	0.1855
1	rs3790889	82412600	1.15	0.246899131395369	1.74	0.171280181914382	0.0070957986498249	0.0350596779307638	0.1227	0.0738	0.0037	0.0019	0.0059	0.002	0.0021	0.0128	0.1566	0.0037	0.0062	0.0033	0.1013	0.0093	0.0047	0.0026	0.0023	0.1449	0.0953	0.0037	0.0045	0.0039	0.0288	0.0056	0.0099	0.1855
1	rs112681863	82416040	1.15	0.246899131395369	1.74	0.171280181914382	0.00708388434986278	0.0344898318453624	0.1227	0.0738	0.0037	0.0019	0.0059	0.002	0.0021	0.0128	0.1566	0.0037	0.0062	0.0033	0.1013	0.0093	0.0047	0.0026	0.0023	0.1449	0.0953	0.0037	0.0045	0.0039	0.0288	0.0056	0.0099	0.1855
1	rs77339759	82426760	1.15	0.246899131395369	1.74	0.171280181914382	0.00732918569123594	0.034644820351873	0.1226	0.0737	0.0037	0.0019	0.0059	0.002	0.0021	0.0128	0.1565	0.0037	0.0062	0.0033	0.1013	0.0093	0.0047	0.0026	0.0023	0.1448	0.0954	0.0037	0.0045	0.0039	0.0288	0.0056	0.0099	0.1855
1	rs1327024	82440911	1.15	0.246899131395369	1.73	0.187497716434302	0.00804730458964104	0.0332106743263381	0.1224	0.0736	0.0035	0.002	0.0059	0.002	0.0022	0.0129	0.1566	0.0036	0.0061	0.0033	0.1014	0.0093	0.0046	0.0026	0.0023	0.1447	0.0961	0.0037	0.0046	0.0037	0.0288	0.0056	0.0099	0.1855
1	rs1327025	82440947	1.15	0.246899131395369	1.73	0.187497716434302	0.00784789664083048	0.0330586696625765	0.1225	0.0736	0.0035	0.002	0.0059	0.002	0.0022	0.0129	0.1566	0.0036	0.0061	0.0033	0.1014	0.0093	0.0046	0.0026	0.0023	0.1446	0.0961	0.0037	0.0046	0.0037	0.0288	0.0056	0.0099	0.1855
1	rs79169420	82443460	1.15	0.246899131395369	1.73	0.187497716434302	0.00815286950484152	0.0331093022106909	0.1223	0.0736	0.0035	0.002	0.0059	0.002	0.0022	0.0129	0.1567	0.0036	0.0061	0.0032	0.1014	0.0093	0.0046	0.0026	0.0023	0.1446	0.0962	0.0038	0.0046	0.0037	0.0288	0.0056	0.0099	0.1855
1	rs3790877	82448686	1.15	0.246899131395369	1.73	0.187497716434302	0.00877586675182723	0.0340267784546026	0.1218	0.0736	0.0034	0.002	0.0059	0.002	0.0022	0.013	0.1569	0.0035	0.0061	0.0032	0.1017	0.0093	0.0046	0.0026	0.0024	0.1444	0.0966	0.0038	0.0048	0.0036	0.0288	0.0055	0.0099	0.1854
1	rs41292984	82456585	1.15	0.246899131395369	1.73	0.187497716434302	0.00984620974025603	0.0399362256014558	0.1216	0.0735	0.0033	0.002	0.0059	0.0019	0.0021	0.0132	0.1573	0.0035	0.0061	0.0032	0.1022	0.0093	0.0045	0.0025	0.0024	0.1441	0.0967	0.0039	0.0048	0.0035	0.0287	0.0055	0.01	0.1854
1	rs7412827	82462304	1.15	0.246899131395369	1.73	0.187497716434302	0.00992297684988176	0.0403786316930395	0.1215	0.0735	0.0033	0.002	0.0059	0.0019	0.0021	0.0132	0.1573	0.0035	0.0061	0.0031	0.1023	0.0093	0.0045	0.0025	0.0024	0.144	0.0967	0.0039	0.0048	0.0035	0.0287	0.0055	0.01	0.1854
1	rs1022974	82469609	1.15	0.246899131395369	1.74	0.171280181914382	0.0125778593808281	0.0540125712744071	0.1212	0.0735	0.0033	0.002	0.0059	0.0019	0.002	0.013	0.1576	0.0035	0.0061	0.0031	0.1028	0.0093	0.0043	0.0024	0.0024	0.1441	0.0967	0.0039	0.0048	0.0034	0.0287	0.0054	0.01	0.1856
1	rs17472212	82470014	1.15	0.246899131395369	1.74	0.171280181914382	0.0126701271453552	0.0553430878808383	0.1212	0.0735	0.0033	0.002	0.0059	0.0019	0.002	0.013	0.1576	0.0035	0.0061	0.0031	0.1028	0.0093	0.0043	0.0024	0.0024	0.1441	0.0967	0.0039	0.0048	0.0034	0.0287	0.0054	0.01	0.1856
1	rs59765297	82495429	1.16	0.220431575918666	1.74	0.171280181914382	0.0117348991318045	0.0713723338817499	0.1209	0.0736	0.0032	0.002	0.0059	0.0019	0.002	0.013	0.1581	0.0035	0.006	0.003	0.1025	0.0091	0.0042	0.0024	0.0025	0.1445	0.0969	0.0039	0.0051	0.0032	0.0285	0.0053	0.0101	0.1857
1	rs78280166	82499159	1.16	0.220431575918666	1.73	0.187497716434302	0.012237822639073	0.078018716176503	0.1208	0.0737	0.0032	0.0019	0.0059	0.0019	0.002	0.013	0.1581	0.0035	0.006	0.003	0.1024	0.0091	0.0042	0.0023	0.0025	0.1445	0.097	0.0039	0.0051	0.0032	0.0285	0.0053	0.0101	0.1858
1	rs116811676	82502270	1.16	0.220431575918666	1.73	0.187497716434302	0.0123826999242868	0.0783868612179857	0.1208	0.0737	0.0032	0.0019	0.0059	0.0019	0.002	0.013	0.1581	0.0035	0.006	0.003	0.1024	0.0091	0.0042	0.0023	0.0025	0.1445	0.097	0.0039	0.0051	0.0032	0.0285	0.0053	0.0101	0.1858
1	rs72719439	82506124	1.16	0.220431575918666	1.73	0.187497716434302	0.0123826999242868	0.0809089168701184	0.1208	0.0737	0.0031	0.0019	0.0059	0.0019	0.002	0.013	0.1582	0.0035	0.006	0.003	0.1024	0.0091	0.0041	0.0023	0.0025	0.1446	0.097	0.0039	0.0051	0.0032	0.0285	0.0052	0.0101	0.1858
1	rs28555142	82507538	1.16	0.220431575918666	1.73	0.187497716434302	0.0123282214850326	0.081507047839244	0.1208	0.0737	0.0031	0.0019	0.0059	0.0018	0.002	0.013	0.1582	0.0035	0.006	0.003	0.1024	0.0091	0.0041	0.0023	0.0025	0.1446	0.0971	0.0039	0.0051	0.0032	0.0285	0.0052	0.0101	0.1859
1	rs4970644	82509390	1.16	0.220431575918666	1.73	0.187497716434302	0.0117348991318045	0.085590828665106	0.1207	0.0737	0.0031	0.002	0.0059	0.0018	0.002	0.013	0.1582	0.0034	0.0059	0.003	0.1023	0.0091	0.004	0.0023	0.0025	0.1446	0.0971	0.0039	0.0051	0.0032	0.0285	0.0052	0.01	0.1859
1	rs77225418	82512264	1.16	0.220431575918666	1.74	0.171280181914382	0.0126639602861597	0.0920228242190102	0.1207	0.0737	0.0031	0.002	0.0059	0.0018	0.002	0.013	0.1582	0.0034	0.0059	0.003	0.1024	0.0091	0.004	0.0023	0.0025	0.1446	0.0972	0.0039	0.0051	0.0032	0.0285	0.0052	0.01	0.186
1	rs72719444	82513152	1.16	0.220431575918666	1.74	0.171280181914382	0.0127071753951743	0.096306275913502	0.1207	0.0738	0.0031	0.002	0.0059	0.0018	0.002	0.013	0.1583	0.0034	0.0059	0.003	0.1023	0.0091	0.004	0.0023	0.0025	0.1446	0.0972	0.0039	0.0051	0.0032	0.0285	0.0052	0.01	0.186
1	rs77964681	82517378	1.16	0.220431575918666	1.74	0.171280181914382	0.0129939041811636	0.101563281012399	0.1206	0.0738	0.0031	0.002	0.0058	0.0018	0.0021	0.0129	0.1582	0.0034	0.0059	0.0029	0.1023	0.009	0.0038	0.0022	0.0025	0.1447	0.0974	0.004	0.0052	0.0032	0.0285	0.0052	0.01	0.1863
1	rs112440118	82525619	1.16	0.220431575918666	1.74	0.171280181914382	0.0134717019971005	0.11823365136676	0.1205	0.0739	0.0031	0.002	0.0059	0.0018	0.0021	0.0129	0.1582	0.0034	0.0058	0.0029	0.1024	0.009	0.0037	0.0022	0.0024	0.1447	0.0975	0.004	0.0052	0.0032	0.0284	0.0051	0.0099	0.1864
1	rs61774005	82529366	1.16	0.220431575918666	1.74	0.171280181914382	0.0133366219066871	0.110620385079525	0.1204	0.0739	0.0031	0.002	0.0059	0.0018	0.0021	0.0129	0.1582	0.0033	0.0058	0.0029	0.1024	0.009	0.0037	0.0022	0.0024	0.1447	0.0976	0.004	0.0052	0.0032	0.0284	0.0051	0.0099	0.1864
1	rs12568000	82529668	1.16	0.220431575918666	1.74	0.171280181914382	0.0135688090944913	0.112144554967232	0.1204	0.0739	0.0031	0.002	0.0059	0.0018	0.0021	0.0129	0.1582	0.0033	0.0058	0.0029	0.1024	0.009	0.0037	0.0022	0.0024	0.1447	0.0976	0.004	0.0052	0.0032	0.0284	0.0051	0.0099	0.1864
1	rs79543022	82530312	1.16	0.220431575918666	1.74	0.171280181914382	0.0138566599061006	0.114360159248275	0.1204	0.0739	0.0031	0.002	0.0059	0.0018	0.0021	0.0129	0.1582	0.0033	0.0058	0.0029	0.1024	0.009	0.0037	0.0022	0.0024	0.1447	0.0976	0.004	0.0052	0.0032	0.0284	0.0051	0.0099	0.1864
1	rs55979485	82539652	1.16	0.220431575918666	1.74	0.171280181914382	0.0162806210557162	0.111720374833512	0.1202	0.0738	0.0031	0.002	0.0059	0.0018	0.0021	0.0129	0.158	0.0033	0.0058	0.0029	0.1025	0.009	0.0037	0.0022	0.0025	0.1446	0.0978	0.0041	0.0052	0.0032	0.0284	0.0052	0.0099	0.1864
1	rs76174858	82543527	1.16	0.220431575918666	1.74	0.171280181914382	0.0171977322708151	0.119535640826982	0.1203	0.0738	0.0032	0.0021	0.0059	0.0018	0.0021	0.0129	0.1579	0.0033	0.0058	0.0029	0.1025	0.009	0.0037	0.0022	0.0025	0.1445	0.0978	0.0041	0.0052	0.0033	0.0284	0.0052	0.0099	0.1863
1	rs10874285	82551517	1.16	0.220431575918666	1.74	0.171280181914382	0.0212744093140074	0.154815099722716	0.1205	0.0737	0.0032	0.0021	0.0059	0.0018	0.0021	0.0129	0.1578	0.0033	0.0058	0.0029	0.1024	0.009	0.0038	0.0022	0.0026	0.1442	0.098	0.0041	0.0052	0.0033	0.0285	0.0053	0.0098	0.1861
1	rs10874286	82562877	1.16	0.220431575918666	1.74	0.171280181914382	0.0235897170737596	0.130861674616815	0.1206	0.0738	0.0033	0.0021	0.0058	0.0018	0.0022	0.0128	0.1579	0.0033	0.0057	0.0029	0.1021	0.0088	0.0039	0.0022	0.0027	0.1441	0.0981	0.0041	0.0052	0.0033	0.0286	0.0053	0.0097	0.1861
1	rs12121851	82563290	1.17	0.196050020118376	1.74	0.171280181914382	0.0179837972602548	0.15778995744588	0.1205	0.0743	0.0034	0.0022	0.0058	0.0019	0.0023	0.0126	0.158	0.0033	0.0057	0.003	0.1014	0.0087	0.004	0.0023	0.0028	0.1441	0.0989	0.0043	0.0052	0.0034	0.0287	0.0053	0.0095	0.1845
1	rs79122474	82565119	1.18	0.173671271070618	1.74	0.171280181914382	0.015250818352947	0.155868386197189	0.1227	0.0731	0.0034	0.0027	0.0054	0.0021	0.0032	0.012	0.1651	0.0033	0.0053	0.0027	0.1034	0.0079	0.0046	0.0026	0.003	0.1396	0.1023	0.0049	0.0055	0.0041	0.028	0.005	0.0085	0.1759
1	rs7550019	82567379	1.18	0.173671271070618	1.74	0.171280181914382	0.00784789664083048	0.0653825876454319	0.1228	0.073	0.0035	0.0027	0.0054	0.0021	0.0032	0.012	0.1654	0.0033	0.0054	0.0027	0.1035	0.0079	0.0046	0.0026	0.003	0.1394	0.1023	0.0049	0.0055	0.0041	0.028	0.005	0.0085	0.1755
1	rs1532135	82567594	1.18	0.173671271070618	1.74	0.171280181914382	0.00874318209627766	0.0833121191099893	0.1228	0.073	0.0035	0.0027	0.0054	0.0021	0.0032	0.012	0.1654	0.0033	0.0054	0.0027	0.1035	0.0079	0.0046	0.0026	0.003	0.1394	0.1023	0.0049	0.0055	0.0041	0.028	0.005	0.0085	0.1755
1	rs116240980	82568664	1.18	0.173671271070618	1.72	0.204795704918344	0.0105320290802709	0.0866626688665699	0.1228	0.073	0.0035	0.0027	0.0054	0.0021	0.0032	0.012	0.1654	0.0033	0.0054	0.0026	0.1035	0.0079	0.0046	0.0026	0.0031	0.1394	0.1023	0.0049	0.0055	0.0041	0.028	0.005	0.0085	0.1755
1	rs10782779	82577274	1.18	0.173671271070618	1.72	0.204795704918344	0.00849414975646079	0.0694683009812327	0.1228	0.0731	0.0034	0.0028	0.0052	0.0022	0.0032	0.0119	0.1656	0.0033	0.0053	0.0026	0.1035	0.0079	0.0046	0.0027	0.0032	0.1393	0.1028	0.005	0.0055	0.004	0.0281	0.0049	0.0084	0.175
1	rs17432961	82581205	1.18	0.173671271070618	1.72	0.204795704918344	0.0131707799238296	0.143864704229417	0.1228	0.0729	0.0035	0.0028	0.0052	0.0022	0.0033	0.012	0.1659	0.0035	0.0054	0.0026	0.1032	0.0079	0.0046	0.0028	0.0032	0.1391	0.1027	0.005	0.0055	0.004	0.0281	0.0049	0.0085	0.1748
1	rs58827221	82591832	1.18	0.173671271070618	1.72	0.204795704918344	0.0102135808746257	0.0845243513721715	0.123	0.0725	0.0035	0.0028	0.0052	0.0022	0.0034	0.0121	0.1663	0.0039	0.0055	0.0025	0.1026	0.0081	0.0046	0.0029	0.0032	0.1388	0.1025	0.005	0.0055	0.0041	0.0283	0.005	0.0086	0.1744
1	rs17473336	82594863	1.18	0.173671271070618	1.72	0.204795704918344	0.0119814270853116	0.110367133129176	0.1229	0.0725	0.0035	0.0028	0.0052	0.0022	0.0034	0.0121	0.1664	0.0039	0.0055	0.0025	0.1025	0.0081	0.0046	0.0029	0.0032	0.1388	0.1024	0.005	0.0055	0.0041	0.0283	0.005	0.0086	0.1744
1	rs76353564	82595440	1.18	0.173671271070618	1.72	0.204795704918344	0.0121180633606703	0.107178599216655	0.1229	0.0725	0.0035	0.0028	0.0051	0.0022	0.0034	0.0121	0.1664	0.0039	0.0055	0.0025	0.1025	0.0081	0.0046	0.0029	0.0032	0.1388	0.1024	0.005	0.0055	0.0041	0.0283	0.005	0.0086	0.1744
1	rs76789773	82616058	1.18	0.173671271070618	1.73	0.187497716434302	0.013145402771585	0.0921800949887954	0.1227	0.0724	0.0035	0.0028	0.0052	0.0022	0.0034	0.0122	0.1665	0.0039	0.0055	0.0025	0.1023	0.0081	0.0047	0.0029	0.0032	0.139	0.1022	0.0051	0.0055	0.0041	0.0284	0.005	0.0087	0.1745
1	rs11581695	82618403	1.18	0.173671271070618	1.73	0.187497716434302	0.0131644322172015	0.0917871177191262	0.1227	0.0724	0.0035	0.0028	0.0052	0.0022	0.0034	0.0122	0.1665	0.0039	0.0055	0.0025	0.1022	0.0081	0.0047	0.0029	0.0032	0.139	0.1022	0.0051	0.0056	0.0041	0.0284	0.005	0.0087	0.1745
1	rs877622	82626452	1.18	0.173671271070618	1.73	0.187497716434302	0.0130190631073732	0.0882031228215263	0.1226	0.0724	0.0035	0.0028	0.0052	0.0022	0.0034	0.0122	0.1665	0.0039	0.0055	0.0025	0.1021	0.0081	0.0047	0.0029	0.0032	0.139	0.1021	0.0051	0.0056	0.0041	0.0284	0.005	0.0087	0.1745
1	rs116099735	82637703	1.18	0.173671271070618	1.73	0.187497716434302	0.015074617484093	0.0813573477662263	0.1224	0.0724	0.0036	0.0028	0.0052	0.0022	0.0035	0.0122	0.1667	0.0039	0.0056	0.0025	0.1019	0.0082	0.0047	0.0029	0.0032	0.1391	0.102	0.0051	0.0056	0.0041	0.0285	0.005	0.0087	0.1746
1	rs77044632	82638520	1.18	0.173671271070618	1.72	0.204795704918344	0.0151449163459716	0.0799407688518191	0.1224	0.0724	0.0036	0.0028	0.0052	0.0022	0.0035	0.0122	0.1667	0.0039	0.0056	0.0025	0.1019	0.0082	0.0047	0.0029	0.0032	0.1391	0.102	0.0051	0.0056	0.0041	0.0285	0.005	0.0087	0.1746
1	rs72721593	82655838	1.17	0.196050020118376	1.72	0.204795704918344	0.0172209411579956	0.0844483802963628	0.1221	0.0723	0.0036	0.0028	0.0051	0.0022	0.0035	0.0122	0.1669	0.0039	0.0056	0.0025	0.1017	0.0082	0.0047	0.0029	0.0033	0.1393	0.1019	0.0051	0.0056	0.0041	0.0285	0.005	0.0087	0.1747
1	rs76887344	82673153	1.17	0.196050020118376	1.72	0.204795704918344	0.0182650251305914	0.0766262266642241	0.122	0.0723	0.0036	0.0028	0.0051	0.0022	0.0036	0.0122	0.167	0.0039	0.0056	0.0025	0.1014	0.0082	0.0048	0.0029	0.0033	0.1393	0.1018	0.0051	0.0057	0.0041	0.0285	0.005	0.0087	0.1748
1	rs116664909	82673157	1.17	0.196050020118376	1.71	0.223208546872115	0.0178960685917336	0.0753890267327221	0.1221	0.0723	0.0036	0.0028	0.0051	0.0022	0.0036	0.0122	0.167	0.004	0.0056	0.0025	0.1014	0.0082	0.0048	0.0029	0.0033	0.1393	0.1018	0.0051	0.0058	0.0041	0.0285	0.005	0.0087	0.1747
1	rs72721598	82677553	1.17	0.196050020118376	1.71	0.223208546872115	0.0179917881492526	0.0770648527053076	0.1221	0.0723	0.0036	0.0028	0.0051	0.0022	0.0036	0.0122	0.167	0.004	0.0056	0.0025	0.1014	0.0082	0.0048	0.0029	0.0033	0.1394	0.1018	0.0051	0.0058	0.0041	0.0285	0.005	0.0087	0.1747
1	rs72721600	82677568	1.17	0.196050020118376	1.68	0.285465824887251	0.0179917881492526	0.0770648527053076	0.1221	0.0723	0.0036	0.0028	0.0051	0.0022	0.0036	0.0122	0.167	0.004	0.0056	0.0025	0.1014	0.0082	0.0048	0.0029	0.0033	0.1394	0.1018	0.0051	0.0058	0.0041	0.0285	0.005	0.0087	0.1747
1	rs1847711	82680379	1.17	0.196050020118376	1.68	0.285465824887251	0.01724417299159	0.0645643175453428	0.122	0.0723	0.0036	0.0028	0.0051	0.0022	0.0036	0.0122	0.167	0.004	0.0056	0.0025	0.1013	0.0083	0.0048	0.0028	0.0033	0.1394	0.1018	0.0051	0.0058	0.0041	0.0286	0.0051	0.0086	0.1748
1	rs79556971	82685641	1.18	0.173671271070618	1.68	0.285465824887251	0.0208531720786625	0.108265370041192	0.122	0.0722	0.0037	0.0028	0.0051	0.0021	0.0036	0.0121	0.1671	0.004	0.0057	0.0025	0.1011	0.0083	0.0048	0.0028	0.0032	0.1395	0.1017	0.0051	0.0059	0.004	0.0286	0.005	0.0086	0.1749
1	rs61773237	82687768	1.18	0.173671271070618	1.68	0.285465824887251	0.0272478502747024	0.131582166510464	0.1219	0.0717	0.0041	0.0027	0.0051	0.0021	0.0035	0.012	0.1673	0.0043	0.0058	0.0024	0.1003	0.0084	0.0047	0.0027	0.0031	0.1397	0.1015	0.0051	0.0062	0.0039	0.0286	0.0049	0.0085	0.1755
1	rs71646967	82691209	1.17	0.196050020118376	1.68	0.285465824887251	0.0290001119024097	0.194066926194425	0.1217	0.0718	0.0041	0.0026	0.0051	0.0021	0.0035	0.012	0.1674	0.0044	0.0058	0.0024	0.1	0.0084	0.0047	0.0027	0.0031	0.1401	0.1013	0.0051	0.0062	0.0039	0.0287	0.0049	0.0085	0.1756
1	rs71646968	82696027	1.17	0.196050020118376	1.67	0.308662716071979	0.0176505167545119	0.0714432632550444	0.1213	0.072	0.0042	0.0026	0.0051	0.0022	0.0035	0.012	0.1675	0.0044	0.0058	0.0025	0.0996	0.0084	0.0047	0.0027	0.0031	0.1407	0.1009	0.0051	0.0063	0.0038	0.0288	0.0049	0.0085	0.1756
1	rs10747391	82696502	1.17	0.196050020118376	1.67	0.308662716071979	0.0177690223312712	0.0698895715461525	0.1214	0.072	0.0042	0.0026	0.0051	0.0022	0.0035	0.012	0.1675	0.0044	0.0058	0.0025	0.0996	0.0084	0.0047	0.0027	0.0031	0.1407	0.101	0.0051	0.0061	0.0038	0.0288	0.0049	0.0085	0.1757
1	rs114970003	82704784	1.17	0.196050020118376	1.67	0.308662716071979	0.016066269119702	0.066618092830441	0.1213	0.0721	0.0042	0.0026	0.0051	0.0022	0.0034	0.012	0.1675	0.0044	0.0058	0.0026	0.0996	0.0084	0.0047	0.0027	0.0031	0.1408	0.101	0.0051	0.0061	0.0038	0.0288	0.0049	0.0085	0.1757
1	rs116665319	82708718	1.17	0.196050020118376	1.67	0.308662716071979	0.0152083921352106	0.0619350029534226	0.1213	0.0721	0.0042	0.0026	0.0051	0.0022	0.0034	0.012	0.1676	0.0044	0.0058	0.0025	0.0995	0.0084	0.0047	0.0027	0.0031	0.1408	0.101	0.0051	0.0061	0.0038	0.0288	0.0049	0.0085	0.1757
1	rs796800	82712113	1.17	0.196050020118376	1.67	0.308662716071979	0.013145402771585	0.0536978436431144	0.1214	0.0721	0.0041	0.0026	0.005	0.0022	0.0034	0.0119	0.1677	0.0044	0.0058	0.0025	0.0995	0.0084	0.0047	0.0027	0.0031	0.141	0.101	0.0051	0.0061	0.0038	0.0289	0.0048	0.0085	0.1757
1	rs17108037	82714297	1.17	0.196050020118376	1.67	0.308662716071979	0.0129876201171429	0.0501665127270502	0.1214	0.0721	0.0041	0.0026	0.005	0.0022	0.0034	0.0119	0.1677	0.0044	0.0058	0.0025	0.0995	0.0084	0.0047	0.0027	0.0031	0.141	0.101	0.0051	0.0062	0.0038	0.0289	0.0048	0.0085	0.1757
1	rs11163452	82731956	1.17	0.196050020118376	1.67	0.308662716071979	0.0133366219066871	0.0507784792821353	0.1215	0.0723	0.0041	0.0025	0.005	0.0022	0.0034	0.0119	0.1677	0.0044	0.0058	0.0025	0.0995	0.0084	0.0047	0.0027	0.0031	0.141	0.1009	0.0051	0.0062	0.0037	0.0289	0.0048	0.0085	0.1757
1	rs3913774	82733480	1.17	0.196050020118376	1.67	0.308662716071979	0.0161547129880685	0.0594177684161	0.1215	0.0722	0.0041	0.0025	0.005	0.0021	0.0035	0.0119	0.1678	0.0044	0.0058	0.0025	0.0997	0.0084	0.0045	0.0027	0.0029	0.141	0.1011	0.0051	0.0062	0.0037	0.0289	0.0048	0.0085	0.1756
1	rs35639613	82735479	1.17	0.196050020118376	1.67	0.308662716071979	0.0164745802895302	0.0620018437431966	0.1215	0.0722	0.0041	0.0025	0.005	0.0021	0.0035	0.0119	0.1678	0.0044	0.0058	0.0025	0.0997	0.0084	0.0045	0.0027	0.0029	0.141	0.1011	0.0051	0.0062	0.0037	0.0289	0.0048	0.0085	0.1756
1	rs785631	82751201	1.17	0.196050020118376	1.67	0.308662716071979	0.0224715213904364	0.0517024860776062	0.1215	0.0724	0.0041	0.0024	0.005	0.0022	0.0035	0.0117	0.1681	0.0044	0.0058	0.0025	0.0995	0.0083	0.0046	0.0026	0.0031	0.1406	0.1011	0.0052	0.0062	0.0036	0.0289	0.0048	0.0085	0.1757
1	rs61766721	82763585	1.17	0.196050020118376	1.63	0.414449909043039	0.0298881800378152	0.0505945494654554	0.1211	0.0724	0.0042	0.0024	0.005	0.0022	0.0036	0.0116	0.1687	0.0044	0.0058	0.0025	0.0993	0.0083	0.0046	0.0026	0.0031	0.1405	0.1012	0.0052	0.0062	0.0036	0.0289	0.0048	0.0085	0.1756
1	rs79136031	82764036	1.17	0.196050020118376	1.63	0.414449909043039	0.0315777332789886	0.05102417148622	0.1211	0.0724	0.0042	0.0025	0.005	0.0022	0.0036	0.0116	0.1687	0.0044	0.0058	0.0025	0.0993	0.0083	0.0046	0.0025	0.0033	0.1405	0.1012	0.0052	0.0062	0.0036	0.0289	0.0048	0.0085	0.1756
1	rs1770678	82765052	1.17	0.196050020118376	1.63	0.414449909043039	0.0321433958956818	0.0522603661538832	0.1211	0.0724	0.0042	0.0025	0.005	0.0022	0.0036	0.0116	0.1687	0.0044	0.0058	0.0025	0.0992	0.0083	0.0046	0.0025	0.0033	0.1405	0.1012	0.0052	0.0062	0.0036	0.0289	0.0048	0.0085	0.1756
1	rs75420973	82771908	1.17	0.196050020118376	1.63	0.414449909043039	0.0375164146634904	0.0834632620091467	0.1211	0.0723	0.0042	0.0025	0.005	0.0021	0.0036	0.0116	0.1688	0.0045	0.0058	0.0025	0.0992	0.0083	0.0045	0.0025	0.0033	0.1405	0.1012	0.0052	0.0063	0.0036	0.0289	0.0048	0.0085	0.1756
1	rs12741991	82771962	1.17	0.196050020118376	1.63	0.414449909043039	0.0374759705303552	0.0839173532368919	0.1211	0.0723	0.0042	0.0025	0.005	0.0021	0.0036	0.0116	0.1688	0.0045	0.0058	0.0025	0.0992	0.0083	0.0045	0.0025	0.0033	0.1405	0.1012	0.0052	0.0063	0.0036	0.0289	0.0048	0.0085	0.1756
1	rs72723568	82773192	1.17	0.196050020118376	1.63	0.414449909043039	0.0372205246464431	0.0836145153789776	0.1211	0.0724	0.0042	0.0025	0.005	0.0022	0.0036	0.0116	0.1687	0.0045	0.0058	0.0025	0.0992	0.0083	0.0045	0.0025	0.0033	0.1404	0.1012	0.0052	0.0063	0.0036	0.0289	0.0048	0.0085	0.1756
1	rs1857814	82787818	1.17	0.196050020118376	1.63	0.414449909043039	0.0407219830203285	0.124178823883261	0.1215	0.0722	0.0042	0.0025	0.0051	0.0023	0.0037	0.0116	0.169	0.0046	0.0059	0.0025	0.0984	0.0084	0.0045	0.0026	0.0033	0.1398	0.1012	0.0052	0.0064	0.0035	0.0289	0.0049	0.0085	0.1756
1	rs786077	82797633	1.17	0.196050020118376	1.64	0.38599849551783	0.0527197201665074	0.216516171603596	0.1216	0.0723	0.0043	0.0023	0.0051	0.0024	0.0036	0.0115	0.169	0.0047	0.0059	0.0025	0.0983	0.0084	0.0045	0.0024	0.0033	0.1395	0.101	0.0053	0.0065	0.0035	0.0291	0.005	0.0085	0.1757
1	rs71646980	82797666	1.17	0.196050020118376	1.64	0.38599849551783	0.0532486355114037	0.219635172294957	0.1216	0.0723	0.0043	0.0023	0.0051	0.0024	0.0036	0.0115	0.169	0.0047	0.0059	0.0025	0.0983	0.0084	0.0045	0.0024	0.0033	0.1395	0.101	0.0053	0.0065	0.0035	0.0291	0.005	0.0085	0.1757
1	rs12093808	82800325	1.17	0.196050020118376	1.64	0.38599849551783	0.0938547041757239	0.453649423986381	0.1215	0.0723	0.0042	0.0023	0.0052	0.0024	0.0036	0.0115	0.1688	0.0047	0.0059	0.0025	0.0981	0.0084	0.0045	0.0024	0.0033	0.1394	0.1012	0.0054	0.0065	0.0035	0.0291	0.005	0.0086	0.1756
1	rs12408229	82805566	1.18	0.173671271070618	1.64	0.38599849551783	0.0147612535806207	0.322502909233952	0.1227	0.0715	0.0041	0.0025	0.0062	0.0028	0.0038	0.0124	0.1658	0.0052	0.0062	0.003	0.0968	0.0091	0.0046	0.0026	0.0034	0.1384	0.1012	0.0055	0.0067	0.0033	0.0301	0.0049	0.0088	0.1743
1	rs12138259	82806681	1.18	0.173671271070618	1.64	0.38599849551783	0.0158758641868385	0.325422579179607	0.1227	0.0715	0.0041	0.0025	0.0062	0.0028	0.0039	0.0124	0.1658	0.0052	0.0062	0.003	0.0968	0.0091	0.0046	0.0026	0.0034	0.1383	0.1012	0.0055	0.0067	0.0033	0.0301	0.0049	0.0088	0.1743
1	rs17108214	82807429	1.18	0.173671271070618	1.63	0.414449909043039	0.0150045600563416	0.320075775582771	0.1227	0.0715	0.0041	0.0025	0.0062	0.0028	0.0039	0.0124	0.1658	0.0051	0.0062	0.003	0.0968	0.0091	0.0046	0.0026	0.0034	0.1384	0.1012	0.0055	0.0067	0.0033	0.0302	0.0049	0.0088	0.1743
1	rs76047884	82808488	1.18	0.173671271070618	1.65	0.358901199458623	0.0154499638042301	0.291852805246618	0.1228	0.0715	0.0041	0.0025	0.0062	0.0028	0.0039	0.0124	0.1658	0.0051	0.0062	0.003	0.0968	0.0091	0.0046	0.0026	0.0034	0.1384	0.1012	0.0055	0.0067	0.0033	0.0302	0.0049	0.0088	0.1742
1	rs115379007	82819237	1.18	0.173671271070618	1.65	0.358901199458623	0.01817629562064	0.25975738187356	0.1231	0.0712	0.0042	0.0025	0.0062	0.0031	0.004	0.0124	0.1652	0.0053	0.0063	0.0032	0.0969	0.0093	0.0047	0.0025	0.0034	0.1378	0.1011	0.0055	0.0068	0.0034	0.0302	0.0048	0.009	0.1741
1	rs35252714	82820433	1.18	0.173671271070618	1.65	0.358901199458623	0.0198909403264692	0.260781864474684	0.1228	0.0713	0.0042	0.0026	0.0062	0.003	0.004	0.0126	0.1652	0.0053	0.0063	0.0032	0.0971	0.0093	0.0047	0.0025	0.0033	0.1377	0.1009	0.0056	0.0068	0.0034	0.0301	0.0048	0.009	0.1742
1	rs17437521	82829953	1.18	0.173671271070618	1.65	0.358901199458623	0.0262900177602137	0.262720436874489	0.1229	0.0713	0.0042	0.0026	0.0062	0.0025	0.0041	0.0126	0.1652	0.0053	0.0063	0.0032	0.0973	0.0093	0.0047	0.0025	0.0033	0.1377	0.1009	0.0056	0.0069	0.0034	0.0301	0.0048	0.009	0.1742
1	rs11576742	82830040	1.18	0.173671271070618	1.65	0.358901199458623	0.0263531166979836	0.261921657587252	0.1229	0.0713	0.0042	0.0026	0.0062	0.0025	0.0041	0.0126	0.1652	0.0053	0.0063	0.0032	0.0973	0.0093	0.0047	0.0025	0.0033	0.1377	0.1009	0.0056	0.0069	0.0034	0.0301	0.0048	0.009	0.1742
1	rs4609473	82832089	1.18	0.173671271070618	1.65	0.358901199458623	0.02886515989916	0.284920754151738	0.1229	0.0713	0.0042	0.0026	0.0062	0.0025	0.0041	0.0126	0.1651	0.0053	0.0063	0.0032	0.0973	0.0093	0.0047	0.0025	0.0033	0.1377	0.1009	0.0056	0.0069	0.0034	0.0301	0.0048	0.009	0.1742
1	rs114055082	82834077	1.18	0.173671271070618	1.64	0.38599849551783	0.0311136862397237	0.299547986491734	0.1229	0.0712	0.0042	0.0026	0.0062	0.0025	0.0041	0.0126	0.1651	0.0053	0.0063	0.0032	0.0973	0.0093	0.0047	0.0025	0.0033	0.1377	0.1009	0.0056	0.0069	0.0034	0.0301	0.0048	0.009	0.1742
1	rs114537345	82837058	1.18	0.173671271070618	1.64	0.38599849551783	0.0507386919797154	0.272018297766819	0.1237	0.0707	0.0044	0.0025	0.0061	0.0028	0.0046	0.0129	0.1634	0.0053	0.0064	0.0036	0.0975	0.0094	0.0048	0.0025	0.0031	0.1368	0.1009	0.0057	0.0071	0.0035	0.0302	0.005	0.0093	0.1739
1	rs4295913	82837212	1.18	0.173671271070618	1.64	0.38599849551783	0.0471487878319078	0.205980167156929	0.1239	0.0706	0.0045	0.0025	0.006	0.0029	0.0047	0.0129	0.1631	0.0051	0.0064	0.0037	0.0976	0.0095	0.0048	0.0025	0.0031	0.1366	0.1011	0.0057	0.0072	0.0035	0.0302	0.005	0.0089	0.1739
1	rs76139901	82837457	1.18	0.173671271070618	1.64	0.38599849551783	0.0721306318381013	0.246891155610143	0.1242	0.0703	0.0045	0.0025	0.006	0.003	0.0048	0.0131	0.1627	0.0052	0.0064	0.0037	0.0976	0.0097	0.0049	0.0025	0.0031	0.1363	0.1011	0.0058	0.0072	0.0036	0.03	0.005	0.009	0.1738
1	rs71646982	82837707	1.18	0.173671271070618	1.64	0.38599849551783	0.0872974288661775	0.266381645968273	0.1244	0.0701	0.0046	0.0025	0.0059	0.0031	0.0049	0.0133	0.1623	0.0053	0.0064	0.0038	0.0976	0.0098	0.0049	0.0025	0.0031	0.1359	0.101	0.0059	0.0073	0.0036	0.03	0.005	0.0091	0.1737
1	rs34395197	82838085	1.18	0.173671271070618	1.64	0.38599849551783	0.126319377746988	0.249919729101347	0.1248	0.0697	0.0047	0.0025	0.0058	0.0033	0.005	0.0135	0.1617	0.0053	0.0065	0.0039	0.0976	0.0098	0.005	0.0025	0.003	0.1355	0.101	0.006	0.0074	0.0037	0.0298	0.0052	0.0093	0.1734
1	rs115448612	82839217	1.18	0.173671271070618	1.64	0.38599849551783	0.243806332637757	0.304791118788898	0.1254	0.0692	0.0049	0.0025	0.0056	0.0035	0.0052	0.0139	0.1609	0.0053	0.0065	0.004	0.0977	0.0097	0.0051	0.0025	0.0029	0.1348	0.1008	0.0063	0.0077	0.0038	0.0295	0.0053	0.0096	0.1731
1	rs77948480	82844917	1.18	0.173671271070618	1.65	0.358901199458623	0.220840577006836	0.2803665557511	0.1255	0.0691	0.0049	0.0025	0.0056	0.0035	0.0052	0.0139	0.1609	0.0053	0.0065	0.004	0.0977	0.0097	0.0051	0.0025	0.0029	0.1348	0.1008	0.0063	0.0077	0.0038	0.0295	0.0053	0.0096	0.1731
1	rs3901465	82847334	1.17	0.196050020118376	1.65	0.358901199458623	0.205412732167308	0.25284716171274	0.1255	0.0691	0.0049	0.0025	0.0056	0.0035	0.0052	0.0139	0.1609	0.0053	0.0065	0.004	0.0977	0.0097	0.0051	0.0025	0.0029	0.1348	0.1008	0.0063	0.0077	0.0038	0.0295	0.0053	0.0096	0.1731
1	rs11163467	82848122	1.17	0.196050020118376	1.65	0.358901199458623	0.202496771823987	0.246891155610143	0.1255	0.0691	0.0049	0.0025	0.0056	0.0035	0.0052	0.0139	0.1609	0.0053	0.0065	0.004	0.0977	0.0097	0.0051	0.0025	0.0029	0.1348	0.1008	0.0063	0.0077	0.0038	0.0295	0.0053	0.0096	0.1731
1	rs1281604	82849771	1.17	0.196050020118376	1.65	0.358901199458623	0.201008561856572	0.223310497914428	0.1255	0.0691	0.0049	0.0024	0.0056	0.0035	0.0052	0.0139	0.1609	0.0053	0.0065	0.004	0.0977	0.0097	0.0051	0.0025	0.0029	0.1348	0.1009	0.0063	0.0077	0.0038	0.0295	0.0054	0.0096	0.173
1	rs72707597	82854153	1.17	0.196050020118376	1.65	0.358901199458623	0.217230836845188	0.230830052828632	0.1255	0.069	0.0048	0.0024	0.0057	0.0035	0.0052	0.0139	0.1609	0.0054	0.0065	0.0039	0.0977	0.0097	0.0051	0.0025	0.0029	0.1347	0.1009	0.0063	0.0077	0.0038	0.0296	0.0054	0.0099	0.1729
1	rs6678663	82857821	1.17	0.196050020118376	1.65	0.358901199458623	0.231361662447475	0.248908903717352	0.1254	0.0689	0.0047	0.0024	0.0057	0.0035	0.0052	0.0139	0.1609	0.0055	0.0066	0.0039	0.0977	0.0097	0.0051	0.0025	0.0029	0.1346	0.101	0.0063	0.0077	0.0038	0.0296	0.0054	0.0101	0.1728
1	rs34221517	82863367	1.17	0.196050020118376	1.64	0.38599849551783	0.230221361801369	0.230172975102048	0.1254	0.0689	0.0047	0.0024	0.0057	0.0035	0.0052	0.014	0.1611	0.0055	0.0066	0.0039	0.0977	0.0097	0.005	0.0024	0.0029	0.1346	0.1011	0.0063	0.0077	0.0038	0.0296	0.0054	0.0101	0.1728
1	rs12144783	82869627	1.17	0.196050020118376	1.64	0.38599849551783	0.249149212503801	0.220606109694163	0.1254	0.0689	0.0047	0.0023	0.0057	0.0035	0.0052	0.014	0.1611	0.0055	0.0066	0.0039	0.0977	0.0097	0.005	0.0024	0.0029	0.1346	0.1012	0.0063	0.0077	0.0038	0.0297	0.0054	0.0101	0.1727
1	rs17491288	82870107	1.17	0.196050020118376	1.64	0.38599849551783	0.247697733168283	0.223527313617888	0.1254	0.0689	0.0047	0.0023	0.0057	0.0035	0.0052	0.014	0.1611	0.0055	0.0066	0.0039	0.0977	0.0097	0.005	0.0024	0.0029	0.1346	0.1012	0.0063	0.0077	0.0038	0.0297	0.0054	0.0101	0.1727
1	rs1340208	82871675	1.17	0.196050020118376	1.64	0.38599849551783	0.23839808357909	0.219311838498192	0.1255	0.0689	0.0047	0.0023	0.0057	0.0035	0.0052	0.0139	0.1612	0.0055	0.0065	0.0039	0.0977	0.0097	0.005	0.0024	0.0029	0.1347	0.1012	0.0063	0.0077	0.0037	0.0296	0.0053	0.0101	0.1727
1	rs17491330	82872034	1.17	0.196050020118376	1.65	0.358901199458623	0.256342058888956	0.256804879998099	0.1255	0.0689	0.0047	0.0023	0.0057	0.0035	0.0052	0.0139	0.1613	0.0055	0.0065	0.0039	0.0976	0.0097	0.005	0.0024	0.0029	0.1347	0.1012	0.0063	0.0077	0.0037	0.0296	0.0053	0.0101	0.1728
1	rs72709812	82877888	1.18	0.173671271070618	1.65	0.358901199458623	0.288942856095741	0.475566803503387	0.1255	0.0685	0.0047	0.0023	0.0057	0.0034	0.0051	0.0139	0.1614	0.0056	0.0064	0.0039	0.0974	0.0097	0.005	0.0025	0.0029	0.1343	0.101	0.0063	0.0077	0.0038	0.0297	0.0053	0.0102	0.1735
1	rs17108312	82879000	1.18	0.173671271070618	1.66	0.333131717406117	0.289324857423213	0.471242754429821	0.1255	0.0685	0.0046	0.0023	0.0057	0.0034	0.0051	0.0139	0.1614	0.0056	0.0064	0.0039	0.0974	0.0097	0.0049	0.0025	0.0029	0.1343	0.101	0.0063	0.0077	0.0038	0.0297	0.0053	0.0102	0.1736
1	rs12043749	82880659	1.18	0.173671271070618	1.66	0.333131717406117	0.279386785357178	0.447779896039299	0.1255	0.0684	0.0046	0.0023	0.0057	0.0034	0.0051	0.014	0.1615	0.0056	0.0064	0.0039	0.0973	0.0097	0.005	0.0025	0.0029	0.1343	0.101	0.0063	0.0077	0.0038	0.0297	0.0053	0.0102	0.1737
1	rs17438896	82888160	1.15	0.246899131395369	1.66	0.333131717406117	0.0309129165529702	0.185036094880622	0.1234	0.0631	0.0049	0.0028	0.0054	0.0032	0.0042	0.0141	0.1605	0.0064	0.0055	0.0046	0.0957	0.01	0.0056	0.003	0.0034	0.1339	0.1009	0.007	0.0083	0.0055	0.0313	0.0057	0.0113	0.1762
1	rs114746979	82891377	1.15	0.246899131395369	1.66	0.333131717406117	0.0287530393954137	0.122945873456319	0.1235	0.063	0.0049	0.0028	0.0053	0.0032	0.0043	0.0141	0.1603	0.0063	0.0054	0.0046	0.0957	0.01	0.0057	0.003	0.0034	0.134	0.1009	0.0069	0.0083	0.0055	0.0313	0.0057	0.0113	0.1763
1	rs1281609	82891740	1.15	0.246899131395369	1.66	0.333131717406117	0.027910966605757	0.115045199489055	0.1236	0.063	0.0049	0.0028	0.0053	0.0032	0.0044	0.0141	0.1603	0.0063	0.0054	0.0046	0.0957	0.01	0.0057	0.003	0.0034	0.134	0.1009	0.0069	0.0083	0.0055	0.0313	0.0057	0.0114	0.1763
1	rs55657822	82892051	1.15	0.246899131395369	1.66	0.333131717406117	0.0272155292740604	0.110451525745496	0.1236	0.063	0.0049	0.0028	0.0053	0.0032	0.0044	0.0141	0.1603	0.0063	0.0054	0.0046	0.0957	0.01	0.0057	0.003	0.0034	0.134	0.1009	0.0069	0.0083	0.0054	0.0313	0.0057	0.0114	0.1763
1	rs13373897	82893001	1.16	0.220431575918666	1.66	0.333131717406117	0.0238435269312032	0.101155027840316	0.1237	0.0629	0.0049	0.0028	0.0053	0.0032	0.0044	0.0141	0.1605	0.0062	0.0054	0.0046	0.0957	0.0099	0.0057	0.003	0.0034	0.1341	0.101	0.0069	0.0083	0.0054	0.0312	0.0057	0.0113	0.1763
1	rs9633443	82894999	1.16	0.220431575918666	1.67	0.308662716071979	0.0206757655900319	0.0853618454965453	0.1241	0.0629	0.0049	0.0027	0.0053	0.0032	0.0044	0.0141	0.1608	0.0061	0.0053	0.0046	0.0957	0.0099	0.0057	0.003	0.0034	0.1343	0.1009	0.0069	0.0083	0.0052	0.0311	0.0057	0.0113	0.1763
1	rs114821234	82895494	1.16	0.220431575918666	1.67	0.308662716071979	0.0199167472332693	0.0892102255528843	0.1242	0.0629	0.0049	0.0027	0.0053	0.0032	0.0044	0.0141	0.1609	0.0061	0.0053	0.0046	0.0957	0.0098	0.0057	0.003	0.0034	0.1343	0.1009	0.0069	0.0083	0.0051	0.0311	0.0057	0.0113	0.1763
1	rs10437024	82901264	1.15	0.246899131395369	1.68	0.285465824887251	0.0119341729663546	0.0579807906303322	0.125	0.0629	0.0048	0.0027	0.0053	0.0032	0.0044	0.014	0.1617	0.0059	0.0052	0.0045	0.0955	0.0097	0.0057	0.003	0.0034	0.1346	0.1008	0.0069	0.0082	0.0047	0.0309	0.0056	0.0112	0.1761
1	rs1281590	82904243	1.15	0.246899131395369	1.68	0.285465824887251	0.0128188054032081	0.0655878312910603	0.1252	0.0629	0.0048	0.0027	0.0053	0.0032	0.0043	0.014	0.1617	0.0058	0.0052	0.0045	0.0955	0.0097	0.0057	0.003	0.0034	0.1348	0.1008	0.0068	0.0082	0.0046	0.0309	0.0056	0.0113	0.1761
1	rs72709829	82909096	1.16	0.220431575918666	1.68	0.285465824887251	0.0069225931758287	0.0750991219077738	0.1256	0.0629	0.0047	0.0027	0.0053	0.0031	0.004	0.0139	0.1615	0.0057	0.0051	0.0047	0.0946	0.0097	0.0059	0.0031	0.0034	0.1349	0.1004	0.0068	0.0082	0.0047	0.0308	0.0056	0.0113	0.1773
1	rs114795198	82923528	1.16	0.220431575918666	1.68	0.285465824887251	0.00385321716748489	0.0379187350825751	0.1263	0.0629	0.0045	0.0026	0.0053	0.0031	0.0035	0.0138	0.1611	0.0056	0.005	0.0049	0.0932	0.0097	0.0063	0.0032	0.0033	0.1352	0.0997	0.0068	0.0082	0.0048	0.0307	0.0057	0.0115	0.1792
1	rs77195951	82927155	1.16	0.220431575918666	1.66	0.333131717406117	0.00399599629561809	0.0378648650249688	0.1264	0.0629	0.0044	0.0026	0.0053	0.0031	0.0035	0.0138	0.161	0.0056	0.005	0.0049	0.0931	0.0097	0.0063	0.0032	0.0033	0.1352	0.0996	0.0068	0.0082	0.0049	0.0308	0.0057	0.0115	0.1793
1	rs34820145	82934096	1.15	0.246899131395369	1.66	0.333131717406117	0.00317097118817178	0.0353201105655353	0.1265	0.0629	0.0044	0.0025	0.0053	0.003	0.0034	0.0138	0.1611	0.0055	0.0049	0.0049	0.0929	0.0097	0.0064	0.0033	0.0032	0.1353	0.0995	0.0068	0.0082	0.0049	0.0308	0.0057	0.0115	0.1799
1	rs12143151	82943781	1.15	0.246899131395369	1.65	0.358901199458623	0.00353800884025983	0.02775595903243	0.1264	0.0629	0.0046	0.0027	0.0053	0.0029	0.003	0.014	0.1614	0.0055	0.0048	0.0048	0.0927	0.0096	0.0065	0.0033	0.003	0.1352	0.0994	0.0067	0.0082	0.0049	0.0307	0.0057	0.0116	0.1807
1	rs12141441	82944182	1.15	0.246899131395369	1.65	0.358901199458623	0.00346248971024846	0.0266009526377615	0.1264	0.0629	0.0046	0.0027	0.0053	0.0029	0.003	0.014	0.1614	0.0055	0.0048	0.0048	0.0927	0.0096	0.0065	0.0033	0.003	0.1352	0.0994	0.0067	0.0082	0.0049	0.0307	0.0057	0.0116	0.1807
1	rs12409726	82944926	1.15	0.246899131395369	1.65	0.358901199458623	0.00368818309682432	0.0267383323651783	0.1265	0.0628	0.0046	0.0027	0.0053	0.0029	0.003	0.014	0.1614	0.0055	0.0048	0.0048	0.0927	0.0096	0.0065	0.0033	0.003	0.135	0.0995	0.0067	0.0082	0.0049	0.0307	0.0057	0.0116	0.1807
1	rs10489861	82957121	1.16	0.220431575918666	1.65	0.358901199458623	0.00546397135477916	0.0307193793450921	0.1263	0.063	0.0046	0.0028	0.0052	0.003	0.0031	0.014	0.1612	0.0055	0.0048	0.0049	0.0925	0.0096	0.0066	0.0033	0.0029	0.1344	0.0995	0.0067	0.0082	0.0049	0.0308	0.0058	0.0116	0.1811
1	rs79704445	82957203	1.15	0.246899131395369	1.65	0.358901199458623	0.00593685941378802	0.0310135842277934	0.1263	0.0629	0.0046	0.0028	0.0052	0.003	0.0031	0.014	0.1612	0.0055	0.0048	0.0049	0.0924	0.0096	0.0066	0.0033	0.0029	0.1345	0.0995	0.0067	0.0081	0.0049	0.0308	0.0058	0.0116	0.1811
1	rs2209693	82959840	1.15	0.246899131395369	1.64	0.38599849551783	0.00689145423679156	0.0316554863022853	0.1262	0.063	0.0046	0.0028	0.0052	0.003	0.0031	0.0141	0.1612	0.0056	0.0048	0.0049	0.0923	0.0096	0.0066	0.0033	0.0029	0.1344	0.0995	0.0067	0.0082	0.0049	0.0308	0.0059	0.0117	0.1812
1	rs11163491	82965831	1.16	0.220431575918666	1.65	0.358901199458623	0.0111016721766308	0.0588280991512616	0.1256	0.062	0.005	0.0029	0.0054	0.0031	0.0032	0.0145	0.1611	0.0056	0.0052	0.0054	0.0918	0.0098	0.0073	0.0035	0.0033	0.1337	0.099	0.0068	0.0081	0.0052	0.0305	0.0059	0.0118	0.1808
1	rs11163492	82966120	1.16	0.220431575918666	1.65	0.358901199458623	0.0134652466253212	0.0587627352439238	0.1254	0.0618	0.0052	0.0029	0.0055	0.0031	0.0033	0.0145	0.1611	0.0054	0.0051	0.0054	0.0915	0.0098	0.0074	0.0035	0.0033	0.1337	0.0996	0.0067	0.0081	0.0052	0.0303	0.006	0.0118	0.1807
1	rs17575644	82967755	1.17	0.196050020118376	1.65	0.358901199458623	0.0300726895018029	0.112824518922755	0.125	0.0615	0.0054	0.0029	0.0058	0.0028	0.0032	0.0149	0.1605	0.0053	0.005	0.006	0.0908	0.0099	0.0077	0.0034	0.0033	0.1318	0.1007	0.0067	0.0081	0.005	0.0299	0.0063	0.0117	0.1827
1	rs12734849	82969770	1.17	0.196050020118376	1.65	0.358901199458623	0.0275291076815955	0.115731792986195	0.1252	0.0615	0.0054	0.0029	0.0059	0.0028	0.0032	0.015	0.1599	0.0053	0.0049	0.0061	0.0905	0.0098	0.0075	0.0035	0.0033	0.1316	0.101	0.0066	0.0082	0.0051	0.0299	0.0063	0.0117	0.1833
1	rs12127085	82972249	1.17	0.196050020118376	1.64	0.38599849551783	0.0265007665104762	0.112569348639354	0.1251	0.0615	0.0054	0.0029	0.0059	0.0027	0.0032	0.015	0.1599	0.0053	0.0049	0.0061	0.0905	0.0098	0.0075	0.0035	0.0033	0.1316	0.101	0.0066	0.0082	0.0051	0.0299	0.0063	0.0117	0.1834
1	rs67242866	82985293	1.17	0.196050020118376	1.65	0.358901199458623	0.0243968328262183	0.111550874796345	0.125	0.0616	0.0054	0.0029	0.0059	0.0027	0.0032	0.0152	0.1594	0.0053	0.0049	0.0061	0.0906	0.0098	0.0074	0.0034	0.0032	0.1316	0.1012	0.0066	0.0083	0.0051	0.0299	0.0063	0.0118	0.1836
1	rs79367395	82988681	1.17	0.196050020118376	1.65	0.358901199458623	0.0236189034650439	0.112654380909882	0.1249	0.0617	0.0053	0.0029	0.0059	0.0027	0.0032	0.0153	0.1585	0.0052	0.0049	0.0061	0.0907	0.0097	0.0072	0.0034	0.0032	0.1317	0.1015	0.0066	0.0084	0.0052	0.0301	0.0062	0.0119	0.184
1	rs148432010	83001070	1.17	0.196050020118376	1.65	0.358901199458623	0.0215555904950451	0.106096057113032	0.1247	0.0618	0.0052	0.003	0.0059	0.0028	0.0033	0.0154	0.1581	0.0052	0.0049	0.0061	0.0908	0.0097	0.0071	0.0034	0.0032	0.1318	0.1015	0.0066	0.0084	0.0052	0.0301	0.0061	0.012	0.184
1	rs76808585	83007032	1.16	0.220431575918666	1.64	0.38599849551783	0.0209601432361425	0.106179179038165	0.1246	0.0618	0.0052	0.003	0.0059	0.0028	0.0033	0.0154	0.1579	0.0052	0.0049	0.0061	0.0909	0.0097	0.0071	0.0034	0.0032	0.1318	0.1015	0.0066	0.0084	0.0053	0.0301	0.0061	0.0121	0.184
1	rs72711827	83007788	1.16	0.220431575918666	1.64	0.38599849551783	0.0210944146894849	0.107930529708158	0.1246	0.0619	0.0052	0.003	0.0059	0.0028	0.0033	0.0155	0.1579	0.0052	0.0049	0.0061	0.0909	0.0097	0.0071	0.0034	0.0032	0.1316	0.1015	0.0066	0.0084	0.0053	0.0301	0.0061	0.0121	0.184
1	rs378748	83015985	1.16	0.220431575918666	1.64	0.38599849551783	0.0219223570032764	0.113165088611038	0.1244	0.062	0.0052	0.003	0.0059	0.0028	0.0033	0.0154	0.1577	0.0052	0.0049	0.0061	0.091	0.0098	0.007	0.0034	0.0032	0.1317	0.1015	0.0066	0.0085	0.0053	0.0302	0.0061	0.0121	0.1841
1	rs77203605	83020918	1.16	0.220431575918666	1.65	0.358901199458623	0.0210854439605493	0.111466161670666	0.1244	0.062	0.0052	0.003	0.0059	0.0028	0.0033	0.0155	0.1576	0.0052	0.0049	0.0061	0.091	0.0098	0.007	0.0034	0.0032	0.1317	0.1015	0.0066	0.0085	0.0054	0.0302	0.0061	0.0121	0.1841
1	rs116257511	83037891	1.16	0.220431575918666	1.65	0.358901199458623	0.0216926048285401	0.127014223747842	0.1241	0.062	0.0053	0.003	0.0058	0.0028	0.0033	0.0155	0.1574	0.0052	0.0049	0.0062	0.091	0.0099	0.007	0.0033	0.0032	0.1316	0.1017	0.0066	0.0085	0.0055	0.0302	0.0062	0.0121	0.1842
1	rs12136445	83044239	1.16	0.220431575918666	1.65	0.358901199458623	0.0215373692409465	0.142841410809335	0.1239	0.0621	0.0053	0.003	0.0058	0.0028	0.0033	0.0156	0.1571	0.0053	0.0049	0.0063	0.091	0.0099	0.007	0.0033	0.0032	0.1315	0.1017	0.0066	0.0085	0.0057	0.0302	0.0062	0.012	0.1842
1	rs12087838	83046110	1.16	0.220431575918666	1.64	0.38599849551783	0.0228779504210839	0.153955216378419	0.1238	0.0622	0.0053	0.003	0.0058	0.0028	0.0033	0.0157	0.1571	0.0053	0.0049	0.0063	0.091	0.0099	0.007	0.0033	0.0032	0.1315	0.1018	0.0066	0.0085	0.0057	0.0302	0.0062	0.012	0.1843
1	rs10874321	83054685	1.16	0.220431575918666	1.63	0.414449909043039	0.0239023753195035	0.161172764327947	0.1238	0.0621	0.0053	0.003	0.0059	0.0028	0.0033	0.0157	0.1567	0.0054	0.0049	0.0063	0.091	0.01	0.0071	0.0033	0.0031	0.1312	0.102	0.0067	0.0085	0.0058	0.0301	0.0062	0.012	0.1841
1	rs1281398	83057453	1.16	0.220431575918666	1.63	0.414449909043039	0.0216743000334206	0.178862923126059	0.1235	0.062	0.0054	0.0029	0.006	0.0028	0.0033	0.0158	0.1563	0.0055	0.005	0.0063	0.0915	0.0101	0.0071	0.0033	0.0031	0.1315	0.1022	0.0067	0.0084	0.0059	0.0301	0.0062	0.0119	0.1838
1	rs114923225	83060614	1.17	0.196050020118376	1.63	0.414449909043039	0.0109129528570875	0.162922357765626	0.1237	0.0618	0.0054	0.0029	0.0061	0.0027	0.0033	0.0158	0.1556	0.0057	0.0051	0.0061	0.092	0.0104	0.0069	0.0032	0.0031	0.1318	0.102	0.0067	0.0084	0.0058	0.0299	0.0061	0.0117	0.1843
1	rs11163513	83063455	1.17	0.196050020118376	1.64	0.38599849551783	0.00769872470292516	0.160591050923285	0.124	0.0616	0.0054	0.003	0.0062	0.0027	0.0033	0.0158	0.155	0.0058	0.0051	0.0059	0.0924	0.0107	0.0067	0.0031	0.003	0.1319	0.1017	0.0067	0.0084	0.0058	0.0297	0.006	0.0116	0.1848
1	rs55710526	83067887	1.17	0.196050020118376	1.64	0.38599849551783	0.00639307503032342	0.16136683400676	0.124	0.0616	0.0053	0.0029	0.0062	0.0027	0.0033	0.0158	0.155	0.0058	0.0052	0.0059	0.0925	0.0107	0.0067	0.0031	0.0029	0.1319	0.1017	0.0067	0.0084	0.0057	0.0297	0.006	0.0115	0.1849
1	rs9324191	83069054	1.17	0.196050020118376	1.64	0.38599849551783	0.00524980397602857	0.156060166133246	0.124	0.0616	0.0052	0.0028	0.0062	0.0027	0.0034	0.0157	0.155	0.0058	0.0054	0.0059	0.0926	0.0107	0.0066	0.0031	0.0029	0.132	0.1017	0.0067	0.0084	0.0057	0.0297	0.0059	0.0115	0.185
1	rs149411014	83083142	1.17	0.196050020118376	1.64	0.38599849551783	0.004703846808481	0.152430765349601	0.124	0.0616	0.0051	0.0027	0.0062	0.0027	0.0034	0.0157	0.1549	0.0059	0.0056	0.0058	0.0928	0.0106	0.0066	0.0031	0.0029	0.1323	0.1018	0.0068	0.0084	0.0057	0.0297	0.0058	0.0114	0.1852
1	rs1493975	83084875	1.17	0.196050020118376	1.64	0.38599849551783	0.00508200172143824	0.156443977835024	0.1241	0.0616	0.0051	0.0026	0.0062	0.0027	0.0034	0.0157	0.155	0.0059	0.0056	0.0058	0.0928	0.0106	0.0066	0.003	0.0028	0.1323	0.1018	0.0068	0.0084	0.0057	0.0297	0.0057	0.0114	0.1852
1	rs11163531	83099433	1.16	0.220431575918666	1.64	0.38599849551783	0.00384828149627106	0.142655642474505	0.1245	0.0614	0.005	0.0027	0.0064	0.0027	0.0035	0.0153	0.154	0.0062	0.006	0.0055	0.0939	0.0105	0.0064	0.0029	0.0029	0.1325	0.1023	0.0069	0.0083	0.0055	0.0292	0.0054	0.0113	0.1855
1	rs876551	83101110	1.16	0.220431575918666	1.63	0.414449909043039	0.00358907500307488	0.139234831209988	0.1245	0.0614	0.005	0.0027	0.0064	0.0027	0.0035	0.0152	0.154	0.0062	0.006	0.0055	0.0939	0.0105	0.0063	0.0029	0.0029	0.1325	0.1024	0.0069	0.0082	0.0055	0.0292	0.0054	0.0113	0.1856
1	rs6681128	83109414	1.16	0.220431575918666	1.64	0.38599849551783	0.00259381059643602	0.125239297911218	0.1247	0.0615	0.0049	0.0027	0.0064	0.0028	0.0035	0.0152	0.1537	0.0062	0.006	0.0054	0.0933	0.0104	0.0062	0.0029	0.003	0.1325	0.1027	0.0069	0.0082	0.0055	0.029	0.0055	0.0112	0.1862
1	rs819938	83112409	1.16	0.220431575918666	1.64	0.38599849551783	0.0024458723769106	0.129335498023477	0.1249	0.0615	0.005	0.0027	0.0064	0.0028	0.0035	0.0152	0.1535	0.0062	0.006	0.0054	0.0929	0.0105	0.0062	0.0029	0.0029	0.1329	0.1024	0.0069	0.0082	0.0053	0.029	0.0055	0.0112	0.1866
1	rs116750254	83123212	1.16	0.220431575918666	1.63	0.414449909043039	0.00238626371339268	0.132665642787072	0.1252	0.0614	0.005	0.0028	0.0064	0.0028	0.0035	0.0151	0.1535	0.0062	0.006	0.0052	0.0929	0.0105	0.0061	0.0028	0.0029	0.1332	0.1024	0.0068	0.0082	0.0053	0.0289	0.0055	0.0112	0.1865
1	rs1690544	83132656	1.15	0.246899131395369	1.63	0.414449909043039	0.00772414146878807	0.16020365553302	0.1277	0.0604	0.005	0.003	0.0064	0.0028	0.0035	0.0149	0.1531	0.0062	0.0061	0.0044	0.0931	0.0108	0.0054	0.0026	0.0029	0.1353	0.1023	0.0067	0.0081	0.0047	0.0284	0.0057	0.0115	0.1855
1	rs4089008	83132873	1.15	0.246899131395369	1.63	0.414449909043039	0.00815729089192446	0.160494171036998	0.1277	0.0604	0.005	0.003	0.0064	0.0028	0.0035	0.0148	0.1531	0.0062	0.0061	0.0044	0.0932	0.0108	0.0054	0.0026	0.0029	0.1354	0.1023	0.0067	0.0082	0.0047	0.0283	0.0056	0.0115	0.1855
1	rs3845616	83135055	1.15	0.246899131395369	1.63	0.414449909043039	0.0080167126004715	0.153097045109159	0.1278	0.0603	0.005	0.003	0.0064	0.0028	0.0035	0.0148	0.1531	0.0062	0.006	0.0044	0.093	0.0108	0.0054	0.0026	0.0029	0.1354	0.1024	0.0067	0.0082	0.0046	0.0283	0.0058	0.0115	0.1856
1	rs12239057	83136159	1.15	0.246899131395369	1.63	0.414449909043039	0.0078350244473787	0.150532852689932	0.1278	0.0603	0.005	0.003	0.0064	0.0028	0.0035	0.0147	0.1532	0.0062	0.006	0.0044	0.0931	0.0108	0.0054	0.0026	0.0029	0.1355	0.1024	0.0067	0.0081	0.0046	0.0283	0.0058	0.0114	0.1856
1	rs12057639	83147308	1.15	0.246899131395369	1.63	0.414449909043039	0.0112645693661422	0.0853618454965453	0.1278	0.0598	0.0051	0.003	0.006	0.003	0.0034	0.0148	0.1539	0.0059	0.0051	0.0041	0.0938	0.0108	0.005	0.0026	0.003	0.1374	0.1025	0.0065	0.0082	0.0041	0.0286	0.0056	0.0113	0.1853
1	rs114286609	83160061	1.15	0.246899131395369	1.63	0.414449909043039	0.010478441041531	0.0975901499978567	0.1277	0.0598	0.0051	0.003	0.006	0.003	0.0033	0.0149	0.1539	0.0059	0.0052	0.0042	0.0937	0.0108	0.005	0.0026	0.003	0.1375	0.1025	0.0065	0.0082	0.004	0.0285	0.0056	0.0112	0.1853
1	rs72722013	83167806	1.15	0.246899131395369	1.63	0.414449909043039	0.0103030592925566	0.0921800949887954	0.1277	0.0598	0.0052	0.003	0.006	0.003	0.0032	0.0149	0.154	0.0059	0.0052	0.0042	0.0938	0.0108	0.005	0.0025	0.003	0.1377	0.1024	0.0065	0.0082	0.004	0.0285	0.0056	0.0112	0.1853
1	rs115631774	83169182	1.15	0.246899131395369	1.63	0.414449909043039	0.0106886035996259	0.0936794640491989	0.1277	0.0599	0.0052	0.003	0.006	0.003	0.0032	0.0149	0.154	0.0059	0.0052	0.0042	0.0938	0.0109	0.005	0.0025	0.0029	0.1377	0.1024	0.0065	0.0082	0.004	0.0285	0.0056	0.0112	0.1853
1	rs1469742	83178313	1.15	0.246899131395369	1.63	0.414449909043039	0.0133751128784404	0.0929680434291591	0.1275	0.0597	0.0052	0.003	0.006	0.0031	0.0031	0.0149	0.1541	0.0059	0.0051	0.0043	0.094	0.0109	0.0049	0.0023	0.0029	0.1382	0.1023	0.0065	0.0081	0.0039	0.0283	0.0056	0.0111	0.1854
1	rs12143922	83190749	1.14	0.275532638758866	1.63	0.414449909043039	0.015868574272834	0.102873984975318	0.1274	0.0597	0.0052	0.003	0.006	0.0032	0.0031	0.0149	0.1542	0.0059	0.0051	0.0043	0.0941	0.0109	0.0049	0.0023	0.0029	0.1382	0.1023	0.0065	0.0081	0.0039	0.0283	0.0056	0.0112	0.1854
1	rs4662161	83191378	1.14	0.275532638758866	1.63	0.414449909043039	0.0158758641868385	0.102956120694023	0.1274	0.0597	0.0052	0.003	0.006	0.0032	0.0031	0.0149	0.1542	0.0059	0.0051	0.0043	0.0941	0.0109	0.0049	0.0023	0.0029	0.1382	0.1023	0.0065	0.0081	0.0039	0.0283	0.0056	0.0112	0.1854
1	rs320910	83226729	1.14	0.275532638758866	1.64	0.38599849551783	0.0268511246283745	0.145077461714473	0.1271	0.0595	0.0052	0.003	0.0062	0.0033	0.003	0.0149	0.1537	0.0063	0.0051	0.0044	0.094	0.0109	0.0049	0.0023	0.0028	0.1382	0.103	0.0067	0.0081	0.0038	0.0284	0.0056	0.0112	0.1849
1	rs76650534	83231274	1.15	0.246899131395369	1.64	0.38599849551783	0.0269151779487224	0.143027266924976	0.1271	0.0595	0.0052	0.003	0.0062	0.0033	0.003	0.0149	0.1536	0.0063	0.0051	0.0044	0.094	0.0109	0.0049	0.0023	0.0028	0.1382	0.103	0.0067	0.0082	0.0038	0.0284	0.0056	0.0112	0.1849
1	rs77449323	83231626	1.15	0.246899131395369	1.64	0.38599849551783	0.0269258640466842	0.144330712889343	0.1271	0.0595	0.0052	0.003	0.0062	0.0033	0.003	0.0149	0.1536	0.0063	0.0051	0.0044	0.094	0.011	0.0049	0.0023	0.0028	0.1382	0.103	0.0067	0.0082	0.0038	0.0284	0.0056	0.0112	0.1849
1	rs149948472	83235296	1.15	0.246899131395369	1.64	0.38599849551783	0.0314582868552805	0.140710388880104	0.1268	0.0595	0.0052	0.003	0.0062	0.0033	0.003	0.015	0.1535	0.0063	0.0052	0.0044	0.0939	0.011	0.005	0.0023	0.0028	0.1383	0.1033	0.0067	0.0082	0.0038	0.0284	0.0056	0.0113	0.1846
1	rs17109085	83236969	1.15	0.246899131395369	1.64	0.38599849551783	0.0323740702880853	0.135297539177865	0.1268	0.0595	0.0052	0.003	0.0062	0.0033	0.003	0.015	0.1535	0.0063	0.0052	0.0044	0.0939	0.011	0.005	0.0023	0.0028	0.1383	0.1034	0.0067	0.0082	0.0039	0.0284	0.0056	0.0113	0.1845
1	rs10874338	83248882	1.14	0.275532638758866	1.64	0.38599849551783	0.0383042788534765	0.119535640826982	0.1266	0.0595	0.0052	0.003	0.0061	0.0032	0.003	0.015	0.1535	0.0063	0.0052	0.0044	0.0939	0.0111	0.0052	0.0023	0.0028	0.1384	0.1038	0.0067	0.0082	0.0039	0.0283	0.0057	0.0113	0.1842
1	rs17447148	83255262	1.14	0.275532638758866	1.64	0.38599849551783	0.0278014834217269	0.239315944137995	0.1249	0.0598	0.0049	0.003	0.006	0.0029	0.0025	0.0153	0.1538	0.0063	0.0053	0.0046	0.0949	0.0117	0.0053	0.0022	0.0027	0.1386	0.1021	0.0068	0.0082	0.0039	0.0282	0.0053	0.0116	0.1856
1	rs2094335	83257232	1.14	0.275532638758866	1.63	0.414449909043039	0.0254076333712427	0.215336944165473	0.125	0.0598	0.0049	0.003	0.0059	0.0029	0.0025	0.0153	0.1539	0.0063	0.0053	0.0046	0.0948	0.0117	0.0053	0.0022	0.0027	0.1385	0.1023	0.0068	0.0082	0.0039	0.0282	0.0053	0.0115	0.1856
1	rs10874339	83258378	1.14	0.275532638758866	1.63	0.414449909043039	0.0275291076815955	0.211599019334641	0.1249	0.0598	0.0049	0.003	0.0059	0.0029	0.0025	0.0153	0.1539	0.0063	0.0053	0.0046	0.0946	0.0117	0.0053	0.0022	0.0028	0.1385	0.1026	0.0068	0.0081	0.0039	0.0282	0.0053	0.0115	0.1856
1	rs7554166	83265008	1.14	0.275532638758866	1.62	0.444280725791627	0.0496201563875232	0.355160200078183	0.1223	0.0601	0.0049	0.003	0.0059	0.0029	0.0024	0.0153	0.1544	0.0062	0.0063	0.0044	0.095	0.0119	0.0052	0.0021	0.0027	0.1393	0.1029	0.0069	0.008	0.0038	0.0283	0.0053	0.0116	0.1855
1	rs72724225	83265785	1.14	0.275532638758866	1.62	0.444280725791627	0.0494896672709879	0.371127511924022	0.1223	0.0601	0.0049	0.003	0.0059	0.0029	0.0024	0.0153	0.1544	0.0062	0.0063	0.0044	0.095	0.0119	0.0051	0.0021	0.0027	0.1393	0.1029	0.0069	0.008	0.0038	0.0283	0.0052	0.0116	0.1854
1	rs77035736	83277599	1.14	0.275532638758866	1.65	0.358901199458623	0.0451439305606424	0.451379258282042	0.1224	0.0601	0.0048	0.0029	0.006	0.0029	0.0025	0.0154	0.1543	0.0062	0.0063	0.0044	0.0945	0.0119	0.0051	0.002	0.0027	0.14	0.1027	0.0069	0.008	0.0038	0.0283	0.0052	0.0115	0.1852
1	rs563093	83284562	1.14	0.275532638758866	1.65	0.358901199458623	0.0391729261144079	0.508455416393232	0.1226	0.0601	0.0048	0.0028	0.0062	0.0028	0.0025	0.0156	0.1543	0.0062	0.0062	0.0044	0.094	0.012	0.005	0.002	0.0027	0.1407	0.1026	0.007	0.008	0.0038	0.0283	0.0052	0.0115	0.185
1	rs77103509	83285981	1.14	0.275532638758866	1.64	0.38599849551783	0.0471487878319078	0.591654959917611	0.1226	0.06	0.0048	0.0028	0.0062	0.0028	0.0025	0.0156	0.1543	0.0062	0.0062	0.0044	0.094	0.0121	0.005	0.002	0.0027	0.1408	0.1026	0.007	0.008	0.0038	0.0283	0.0052	0.0114	0.1848
1	rs17109273	83292867	1.15	0.246899131395369	1.64	0.38599849551783	0.023755449196142	0.44751358018524	0.1225	0.0602	0.0047	0.0028	0.006	0.003	0.0027	0.0161	0.1549	0.0061	0.0063	0.0044	0.094	0.012	0.005	0.002	0.0028	0.1413	0.1027	0.0068	0.0081	0.0037	0.0284	0.0052	0.011	0.1836
1	rs10874343	83296690	1.13	0.306408690300974	1.65	0.358901199458623	0.0108579095893376	0.414822314671154	0.1223	0.0607	0.0038	0.0026	0.0057	0.0033	0.0032	0.017	0.1585	0.0053	0.0063	0.004	0.0943	0.0111	0.0043	0.002	0.0029	0.1438	0.1027	0.0062	0.008	0.0035	0.0287	0.005	0.0097	0.1812
1	rs78379532	83308139	1.13	0.306408690300974	1.64	0.38599849551783	0.0147681644136467	0.481121920740062	0.1222	0.0609	0.0037	0.0026	0.0057	0.0033	0.0032	0.0172	0.1583	0.0051	0.0063	0.0039	0.0947	0.011	0.0042	0.0019	0.0028	0.1442	0.103	0.0061	0.0084	0.0035	0.0286	0.0049	0.0096	0.1809
1	rs1409797	83309813	1.13	0.306408690300974	1.64	0.38599849551783	0.0132918200596205	0.466390515467844	0.1222	0.0609	0.0037	0.0026	0.0057	0.0033	0.0032	0.0172	0.1582	0.005	0.0063	0.0039	0.0948	0.011	0.0042	0.0019	0.0028	0.1444	0.1031	0.006	0.0084	0.0035	0.0286	0.0049	0.0096	0.1808
1	rs11163585	83311835	1.13	0.306408690300974	1.65	0.358901199458623	0.0212653833146045	0.500351985246147	0.1219	0.061	0.0037	0.0026	0.0056	0.0033	0.0032	0.0173	0.1583	0.005	0.0063	0.0037	0.0949	0.011	0.0041	0.0019	0.0028	0.1447	0.1031	0.006	0.0089	0.0034	0.0284	0.0049	0.0097	0.1806
1	rs12134734	83316892	1.13	0.306408690300974	1.65	0.358901199458623	0.0235702738597239	0.567771912142077	0.1218	0.061	0.0036	0.0026	0.0056	0.0033	0.0032	0.0173	0.1583	0.005	0.0063	0.0037	0.0949	0.011	0.0041	0.0019	0.0028	0.1447	0.1031	0.006	0.0089	0.0034	0.0284	0.0049	0.0097	0.1806
1	rs116266809	83318103	1.13	0.306408690300974	1.65	0.358901199458623	0.0241388100647342	0.590655115322368	0.1218	0.061	0.0036	0.0026	0.0056	0.0033	0.0032	0.0173	0.1583	0.005	0.0063	0.0037	0.0949	0.011	0.0041	0.0019	0.0028	0.1447	0.1031	0.006	0.0089	0.0034	0.0284	0.0049	0.0097	0.1806
1	rs75466781	83325646	1.12	0.339600448506511	1.65	0.358901199458623	0.0353624208586532	0.543151282961801	0.1217	0.0608	0.0036	0.0025	0.0055	0.0033	0.0032	0.0174	0.1579	0.005	0.0064	0.0038	0.0949	0.011	0.0042	0.0018	0.0027	0.1456	0.1028	0.0059	0.0089	0.0034	0.0284	0.0049	0.0097	0.1809
1	rs80058375	83328840	1.12	0.339600448506511	1.65	0.358901199458623	0.0375433941867155	0.535887583875127	0.1217	0.0608	0.0036	0.0025	0.0054	0.0033	0.0032	0.0175	0.1578	0.005	0.0064	0.0038	0.0948	0.0109	0.0042	0.0018	0.0027	0.1459	0.1026	0.0059	0.0089	0.0034	0.0284	0.0049	0.0097	0.1811
1	rs4662147	83338040	1.12	0.339600448506511	1.65	0.358901199458623	0.0362766333575685	0.442196105200238	0.1218	0.0607	0.0036	0.0025	0.0054	0.0033	0.0032	0.0175	0.1578	0.005	0.0065	0.0038	0.0948	0.0108	0.0042	0.0018	0.0027	0.1461	0.1026	0.0059	0.0089	0.0034	0.0284	0.0049	0.0097	0.1811
1	rs56314729	83341146	1.12	0.339600448506511	1.65	0.358901199458623	0.0402954104367724	0.595658382488171	0.1218	0.0607	0.0036	0.0025	0.0053	0.0033	0.0033	0.0176	0.1578	0.005	0.0065	0.0038	0.0948	0.0108	0.0042	0.0018	0.0027	0.146	0.1026	0.0058	0.0089	0.0034	0.0284	0.0049	0.0097	0.1811
1	rs74974529	83347094	1.12	0.339600448506511	1.65	0.358901199458623	0.0412379515933144	0.619379523743221	0.1219	0.0607	0.0036	0.0025	0.0053	0.0033	0.0033	0.0176	0.1578	0.005	0.0065	0.0038	0.0949	0.0107	0.0042	0.0018	0.0027	0.1459	0.1027	0.0058	0.0089	0.0034	0.0284	0.0049	0.0097	0.1811
1	rs17462866	83359480	1.12	0.339600448506511	1.65	0.358901199458623	0.041976558521909	0.57684215688272	0.1219	0.0608	0.0036	0.0025	0.0053	0.0033	0.0033	0.0176	0.1579	0.005	0.0064	0.0038	0.095	0.0105	0.0042	0.0018	0.0027	0.1458	0.1027	0.0058	0.0089	0.0034	0.0285	0.0049	0.0097	0.181
1	rs80327898	83359635	1.12	0.339600448506511	1.65	0.358901199458623	0.0426799489285411	0.575422635737507	0.1219	0.0608	0.0036	0.0025	0.0053	0.0033	0.0033	0.0176	0.1578	0.0051	0.0064	0.0038	0.095	0.0105	0.0042	0.0018	0.0027	0.1458	0.1027	0.0058	0.0089	0.0034	0.0285	0.0049	0.0097	0.181
1	rs115254512	83385530	1.12	0.339600448506511	1.65	0.358901199458623	0.0458830158772409	0.587800653789287	0.122	0.0608	0.0036	0.0025	0.0052	0.0033	0.0034	0.0177	0.1579	0.005	0.0064	0.0039	0.095	0.0104	0.0043	0.0018	0.0027	0.1457	0.1027	0.0057	0.0089	0.0035	0.0285	0.005	0.0097	0.1809
1	rs114775117	83399212	1.12	0.339600448506511	1.65	0.358901199458623	0.0421662703455162	0.51507229470067	0.122	0.0607	0.0036	0.0025	0.0052	0.0033	0.0034	0.0177	0.158	0.005	0.0065	0.0039	0.0951	0.0103	0.0043	0.0018	0.0027	0.1456	0.1027	0.0057	0.009	0.0035	0.0285	0.005	0.0097	0.1808
1	rs113614196	83399709	1.12	0.339600448506511	1.65	0.358901199458623	0.0419183034823819	0.50831779514886	0.122	0.0607	0.0036	0.0025	0.0052	0.0033	0.0034	0.0177	0.158	0.005	0.0065	0.0039	0.0951	0.0103	0.0043	0.0018	0.0027	0.1456	0.1027	0.0057	0.009	0.0035	0.0285	0.005	0.0097	0.1808
1	rs7411897	83405844	1.12	0.339600448506511	1.65	0.358901199458623	0.0394934059652946	0.440869379095405	0.122	0.0607	0.0036	0.0025	0.0052	0.0033	0.0034	0.0177	0.158	0.005	0.0065	0.0039	0.0951	0.0102	0.0043	0.0018	0.0027	0.1456	0.1027	0.0057	0.009	0.0035	0.0285	0.005	0.0097	0.1808
1	rs4662179	83412813	1.12	0.339600448506511	1.65	0.358901199458623	0.0426946880435627	0.506804584956283	0.122	0.0607	0.0036	0.0025	0.0052	0.0033	0.0034	0.0177	0.158	0.005	0.0065	0.0039	0.095	0.0102	0.0043	0.0018	0.0027	0.1456	0.1027	0.0057	0.009	0.0035	0.0284	0.005	0.0097	0.1808
1	rs72711204	83414981	1.12	0.339600448506511	1.65	0.358901199458623	0.043034649128428	0.501311676919764	0.122	0.0607	0.0036	0.0025	0.0052	0.0033	0.0034	0.0177	0.158	0.005	0.0065	0.0039	0.095	0.0102	0.0043	0.0018	0.0027	0.1456	0.1027	0.0057	0.009	0.0035	0.0284	0.005	0.0097	0.1808
1	rs114690536	83420927	1.12	0.339600448506511	1.65	0.358901199458623	0.0441409781344683	0.497886361064351	0.122	0.0607	0.0036	0.0025	0.0052	0.0033	0.0034	0.0177	0.1581	0.005	0.0065	0.0039	0.095	0.0102	0.0044	0.0018	0.0027	0.1455	0.1027	0.0057	0.009	0.0035	0.0284	0.005	0.0097	0.1808
1	rs12744277	83427686	1.12	0.339600448506511	1.65	0.358901199458623	0.0455278523716294	0.488191322183654	0.122	0.0607	0.0036	0.0025	0.0052	0.0033	0.0034	0.0177	0.1581	0.005	0.0065	0.0039	0.095	0.0102	0.0044	0.0018	0.0027	0.1455	0.1027	0.0056	0.009	0.0035	0.0284	0.005	0.0097	0.1808
1	rs79351402	83432554	1.12	0.339600448506511	1.65	0.358901199458623	0.0503584828490156	0.529065261858907	0.1221	0.0606	0.0036	0.0025	0.0052	0.0033	0.0034	0.0177	0.1581	0.005	0.0065	0.0039	0.095	0.0102	0.0043	0.0018	0.0027	0.1454	0.1026	0.0056	0.009	0.0035	0.0284	0.005	0.0097	0.1809
1	rs11163627	83444876	1.12	0.339600448506511	1.65	0.358901199458623	0.0538328110707608	0.496654715416259	0.1221	0.0605	0.0036	0.0025	0.0053	0.0033	0.0034	0.0178	0.1582	0.0051	0.0066	0.0039	0.0949	0.0102	0.0044	0.0018	0.0027	0.1453	0.1025	0.0056	0.009	0.0036	0.0284	0.0051	0.0097	0.1809
1	rs61754867	83444951	1.12	0.339600448506511	1.65	0.358901199458623	0.0540227235390766	0.49747572597136	0.1221	0.0605	0.0036	0.0025	0.0053	0.0033	0.0034	0.0178	0.1582	0.0051	0.0066	0.0039	0.0949	0.0102	0.0044	0.0018	0.0027	0.1453	0.1025	0.0056	0.009	0.0036	0.0284	0.0051	0.0097	0.1809
1	rs61765016	83448640	1.12	0.339600448506511	1.65	0.358901199458623	0.0548566769966775	0.501585960537479	0.1221	0.0605	0.0036	0.0025	0.0053	0.0033	0.0034	0.0178	0.1582	0.0051	0.0066	0.0039	0.0949	0.0102	0.0044	0.0018	0.0027	0.1453	0.1025	0.0056	0.009	0.0036	0.0284	0.0051	0.0097	0.1809
1	rs75818746	83451470	1.12	0.339600448506511	1.65	0.358901199458623	0.0536605515792624	0.473538627921663	0.122	0.0605	0.0036	0.0025	0.0053	0.0033	0.0034	0.0178	0.1582	0.0051	0.0066	0.0039	0.0948	0.0102	0.0044	0.0018	0.0027	0.1453	0.1024	0.0056	0.009	0.0036	0.0284	0.0051	0.0097	0.1809
1	rs75298023	83460773	1.12	0.339600448506511	1.65	0.358901199458623	0.050987692686061	0.35541010157348	0.1216	0.0602	0.0037	0.0023	0.0055	0.0034	0.0035	0.0181	0.1584	0.0054	0.0071	0.004	0.0945	0.0104	0.0046	0.002	0.0028	0.1449	0.1015	0.0057	0.009	0.0039	0.0282	0.0054	0.0099	0.1803
1	rs1440445	83461181	1.12	0.339600448506511	1.64	0.38599849551783	0.0494733724283404	0.366329049900992	0.1216	0.0602	0.0037	0.0023	0.0055	0.0034	0.0035	0.0181	0.1584	0.0054	0.0071	0.004	0.0945	0.0104	0.0046	0.002	0.0028	0.1449	0.1015	0.0057	0.009	0.0039	0.0282	0.0054	0.0099	0.1803
1	rs10874349	83464028	1.12	0.339600448506511	1.64	0.38599849551783	0.0431533288544973	0.385499626947226	0.1216	0.0602	0.0037	0.0024	0.0056	0.0033	0.0035	0.0181	0.1585	0.0054	0.0071	0.004	0.0944	0.0104	0.0047	0.002	0.0028	0.1449	0.1014	0.0057	0.009	0.0039	0.0282	0.0054	0.0099	0.1803
1	rs12735615	83464482	1.12	0.339600448506511	1.63	0.414449909043039	0.0480375957580846	0.37607049208189	0.1215	0.0602	0.0037	0.0024	0.0056	0.0033	0.0035	0.0181	0.1585	0.0054	0.0071	0.004	0.0945	0.0104	0.0047	0.002	0.0028	0.1448	0.1015	0.0057	0.009	0.0039	0.0282	0.0055	0.0099	0.1802
1	rs114945244	83464849	1.12	0.339600448506511	1.63	0.414449909043039	0.0526007772069318	0.391136863018232	0.1215	0.0602	0.0037	0.0024	0.0055	0.0033	0.0035	0.0181	0.1585	0.0053	0.0071	0.004	0.0945	0.0104	0.0047	0.002	0.0028	0.1448	0.1015	0.0056	0.009	0.0039	0.0282	0.0055	0.0099	0.1803
1	rs17099048	83468139	1.11	0.375177619549844	1.64	0.38599849551783	0.0311373662736527	0.399893319376163	0.1212	0.0595	0.004	0.0023	0.0062	0.0032	0.0033	0.0187	0.1587	0.0059	0.0074	0.0044	0.0937	0.0106	0.0052	0.002	0.0027	0.1416	0.1003	0.0057	0.0092	0.0043	0.0283	0.0057	0.0103	0.182
1	rs17109504	83468851	1.09	0.453749840114468	1.64	0.38599849551783	0.0358305632435857	0.78620447318396	0.1196	0.0606	0.0042	0.0019	0.0071	0.0025	0.0022	0.0198	0.1584	0.0066	0.0077	0.0048	0.0934	0.0108	0.0056	0.0016	0.0024	0.14	0.098	0.0057	0.0093	0.0047	0.0291	0.0056	0.0104	0.1842
1	rs6703784	83468985	1.09	0.453749840114468	1.64	0.38599849551783	0.0432722320276809	0.867668733053492	0.1187	0.0608	0.0042	0.0019	0.0074	0.0024	0.0021	0.0202	0.1582	0.0067	0.0078	0.0049	0.0935	0.0108	0.0058	0.0016	0.0024	0.1396	0.0975	0.0057	0.0093	0.0048	0.0292	0.0056	0.0104	0.1848
1	rs2892752	83469224	1.08	0.496867270490283	1.64	0.38599849551783	0.0667855101930088	1.00058300233131	0.1182	0.0608	0.0043	0.0018	0.0083	0.0023	0.0019	0.0202	0.1605	0.0072	0.0082	0.005	0.0933	0.0108	0.0059	0.0015	0.0023	0.1373	0.0967	0.0057	0.0091	0.0048	0.0294	0.0057	0.0104	0.1847
1	rs6672813	83469240	1.08	0.496867270490283	1.64	0.38599849551783	0.0685913892840201	0.998982867549264	0.1181	0.0609	0.0043	0.0019	0.0084	0.0023	0.0019	0.0204	0.1605	0.0072	0.0082	0.005	0.0932	0.0109	0.0059	0.0015	0.0023	0.1368	0.0967	0.0057	0.0091	0.0048	0.0294	0.0058	0.0104	0.1849
1	rs1930276	83469683	1.09	0.453749840114468	1.65	0.358901199458623	0.0922055414352884	0.98731691494899	0.1183	0.0609	0.0044	0.002	0.009	0.0023	0.0019	0.0205	0.1594	0.007	0.0078	0.0049	0.0929	0.0109	0.0058	0.0015	0.0023	0.137	0.0976	0.0054	0.0087	0.0044	0.0296	0.0057	0.0105	0.186
1	rs12022479	83475391	1.09	0.453749840114468	1.65	0.358901199458623	0.192400648996143	0.990829888317765	0.1177	0.0607	0.0043	0.0021	0.0097	0.0024	0.0018	0.0206	0.1604	0.0068	0.0073	0.0046	0.0937	0.0108	0.0058	0.0013	0.0021	0.137	0.0974	0.0049	0.008	0.0043	0.0298	0.0053	0.0107	0.1871
1	rs72711235	83478994	1.09	0.453749840114468	1.65	0.358901199458623	0.195579424317357	0.98731691494899	0.1177	0.0609	0.0043	0.0021	0.0097	0.0024	0.0018	0.0206	0.1605	0.0068	0.0072	0.0046	0.0939	0.0108	0.0058	0.0013	0.0021	0.137	0.0974	0.0049	0.0079	0.0043	0.0297	0.0053	0.0108	0.187
1	rs7548345	83480915	1.09	0.453749840114468	1.64	0.38599849551783	0.218867498865914	0.981733090858469	0.1176	0.061	0.0043	0.0021	0.0098	0.0024	0.0018	0.0206	0.1605	0.0068	0.0072	0.0046	0.0941	0.0107	0.0059	0.0013	0.0021	0.1368	0.0973	0.0049	0.0079	0.0043	0.0297	0.0053	0.0109	0.1869
1	rs17531000	83484494	1.09	0.453749840114468	1.64	0.38599849551783	0.255716037446364	0.995304435135065	0.1173	0.0611	0.0043	0.0021	0.0099	0.0024	0.0018	0.0207	0.161	0.0067	0.0071	0.0044	0.0945	0.0107	0.006	0.0014	0.0021	0.1366	0.0972	0.0049	0.0078	0.0043	0.0296	0.0053	0.0109	0.1865
1	rs12742923	83489844	1.09	0.453749840114468	1.66	0.333131717406117	0.294315394428573	1.03107838946814	0.1171	0.0612	0.0043	0.0022	0.01	0.0024	0.0019	0.0207	0.1613	0.0067	0.0071	0.0043	0.0949	0.0107	0.006	0.0014	0.0021	0.1365	0.0971	0.005	0.0078	0.0043	0.0296	0.0051	0.0109	0.1863
1	rs17465658	83490161	1.09	0.453749840114468	1.66	0.333131717406117	0.31683285867687	1.06320321651818	0.117	0.0611	0.0043	0.0022	0.01	0.0024	0.0019	0.0207	0.1611	0.0069	0.0071	0.0043	0.0948	0.0107	0.006	0.0014	0.0021	0.1369	0.0971	0.005	0.0078	0.0043	0.0296	0.0051	0.0109	0.1862
1	rs79587232	83492027	1.09	0.453749840114468	1.66	0.333131717406117	0.337058733139327	1.08201411635769	0.1169	0.0612	0.0043	0.0022	0.0101	0.0024	0.0019	0.0207	0.1611	0.0068	0.0071	0.0043	0.0949	0.0107	0.006	0.0014	0.0021	0.1368	0.0972	0.005	0.0077	0.0043	0.0296	0.0052	0.011	0.186
1	rs17109623	83511190	1.09	0.453749840114468	1.66	0.333131717406117	0.351556980334832	1.08380109553535	0.1169	0.0612	0.0044	0.0023	0.0101	0.0024	0.0019	0.0207	0.1611	0.0068	0.0071	0.0043	0.095	0.0107	0.006	0.0014	0.0021	0.1365	0.0972	0.005	0.0076	0.0043	0.0296	0.0052	0.0111	0.1859
1	rs12132477	83520031	1.09	0.453749840114468	1.66	0.333131717406117	0.349654880760676	1.08461353998703	0.117	0.0612	0.0044	0.0022	0.0101	0.0024	0.0018	0.0207	0.1612	0.0068	0.0071	0.0043	0.095	0.0106	0.006	0.0014	0.0021	0.1364	0.0974	0.005	0.0076	0.0043	0.0296	0.0052	0.0111	0.1858
1	rs957823	83524063	1.09	0.453749840114468	1.65	0.358901199458623	0.338977022797073	1.06498435707552	0.1168	0.0612	0.0044	0.0022	0.01	0.0024	0.0019	0.0207	0.1614	0.0068	0.0071	0.0043	0.095	0.0107	0.006	0.0014	0.0021	0.1363	0.0975	0.005	0.0076	0.0042	0.0296	0.0052	0.0111	0.1858
1	rs10047189	83529213	1.09	0.453749840114468	1.65	0.358901199458623	0.274580507818789	0.960571142258844	0.1165	0.0614	0.0044	0.0022	0.0098	0.0024	0.0019	0.0209	0.1619	0.0067	0.007	0.0043	0.0954	0.0106	0.0059	0.0015	0.0021	0.1362	0.0977	0.005	0.0073	0.0042	0.0296	0.0051	0.0109	0.1859
1	rs79426522	83531459	1.09	0.453749840114468	1.66	0.333131717406117	0.25268724547715	0.919782005720611	0.1163	0.0614	0.0044	0.0022	0.0098	0.0024	0.0019	0.0209	0.1621	0.0066	0.007	0.0043	0.0954	0.0106	0.006	0.0015	0.0021	0.1363	0.098	0.005	0.0071	0.0042	0.0296	0.0051	0.0108	0.186
1	rs17344386	83541990	1.08	0.496867270490283	1.66	0.333131717406117	0.22648474677383	0.900774882932155	0.1161	0.0616	0.0044	0.0022	0.0097	0.0023	0.0019	0.021	0.1624	0.0065	0.007	0.0043	0.0956	0.0106	0.0059	0.0015	0.002	0.1366	0.098	0.005	0.0069	0.0042	0.0296	0.005	0.0107	0.1859
1	rs115008859	83543275	1.08	0.496867270490283	1.66	0.333131717406117	0.225566331565994	0.894822268371179	0.1161	0.0616	0.0044	0.0022	0.0097	0.0023	0.0019	0.021	0.1624	0.0065	0.007	0.0043	0.0956	0.0106	0.0059	0.0015	0.002	0.1366	0.098	0.005	0.0069	0.0042	0.0296	0.005	0.0107	0.1859
1	rs117067798	83551012	1.09	0.453749840114468	1.65	0.358901199458623	0.218375777580019	0.85183139615615	0.1161	0.0616	0.0044	0.0022	0.0096	0.0023	0.0019	0.0211	0.1627	0.0064	0.007	0.0043	0.0958	0.0105	0.0059	0.0015	0.002	0.1365	0.0981	0.005	0.0068	0.0042	0.0296	0.005	0.0107	0.1858
1	rs2159497	83552681	1.08	0.496867270490283	1.64	0.38599849551783	0.222533759099435	0.858655810359267	0.1161	0.0616	0.0044	0.0022	0.0096	0.0023	0.0019	0.0211	0.1627	0.0064	0.007	0.0043	0.0958	0.0105	0.0059	0.0015	0.002	0.1365	0.0981	0.005	0.0068	0.0042	0.0297	0.005	0.0107	0.1859
1	rs323942	83562661	1.09	0.453749840114468	1.64	0.38599849551783	0.202732321534417	0.837444346133973	0.1159	0.0617	0.0044	0.0022	0.0095	0.0023	0.0019	0.0211	0.1628	0.0064	0.0069	0.0043	0.096	0.0105	0.0058	0.0015	0.002	0.1365	0.0982	0.0049	0.0067	0.0042	0.0297	0.005	0.0106	0.1859
1	rs13375213	83568637	1.09	0.453749840114468	1.64	0.38599849551783	0.199760162415445	0.832043113241892	0.1159	0.0617	0.0044	0.0022	0.0095	0.0023	0.0019	0.0211	0.1629	0.0064	0.0069	0.0043	0.0961	0.0105	0.0057	0.0015	0.002	0.1365	0.0982	0.0049	0.0067	0.0042	0.0297	0.005	0.0106	0.1859
1	rs11163654	83573607	1.09	0.453749840114468	1.64	0.38599849551783	0.198322206262488	0.836826693476414	0.1158	0.0617	0.0044	0.0022	0.0095	0.0023	0.0019	0.0211	0.1629	0.0064	0.0069	0.0043	0.0961	0.0105	0.0057	0.0015	0.002	0.1366	0.0983	0.0049	0.0067	0.0042	0.0297	0.0049	0.0106	0.1858
1	rs116789034	83585583	1.09	0.453749840114468	1.64	0.38599849551783	0.199721221096128	0.802851085256366	0.1157	0.0619	0.0044	0.0022	0.0095	0.0023	0.0019	0.0212	0.1631	0.0064	0.0069	0.0043	0.0965	0.0105	0.0054	0.0014	0.002	0.1364	0.0984	0.0049	0.0065	0.0042	0.0297	0.0049	0.0106	0.1856
1	rs17099070	83588381	1.09	0.453749840114468	1.64	0.38599849551783	0.201399592343239	0.803310296136216	0.1157	0.0619	0.0044	0.0022	0.0095	0.0023	0.0019	0.0212	0.1631	0.0064	0.0069	0.0043	0.0965	0.0105	0.0054	0.0014	0.002	0.1364	0.0984	0.0049	0.0065	0.0042	0.0297	0.0049	0.0106	0.1856
1	rs6699926	83594117	1.09	0.453749840114468	1.62	0.444280725791627	0.213048121907357	0.853226383153735	0.1157	0.0619	0.0044	0.0022	0.0095	0.0023	0.0019	0.0212	0.1632	0.0064	0.0069	0.0043	0.0966	0.0105	0.0053	0.0014	0.002	0.1364	0.0984	0.0049	0.0065	0.0042	0.0297	0.0049	0.0106	0.1856
1	rs6664860	83597301	1.09	0.453749840114468	1.62	0.444280725791627	0.200383810094402	0.837907647954728	0.1156	0.0618	0.0043	0.0022	0.0095	0.0023	0.0018	0.0212	0.1633	0.0064	0.007	0.0043	0.0966	0.0105	0.0053	0.0014	0.002	0.1363	0.0987	0.005	0.0065	0.0042	0.0298	0.0049	0.0104	0.1855
1	rs115853069	83610036	1.09	0.453749840114468	1.62	0.444280725791627	0.206442862623634	0.803310296136216	0.1157	0.0618	0.0043	0.0022	0.0095	0.0024	0.0018	0.0211	0.163	0.0066	0.0069	0.0043	0.0967	0.0105	0.0053	0.0014	0.0021	0.1362	0.0988	0.005	0.0065	0.0042	0.0298	0.0049	0.0104	0.1855
1	rs13375260	83623953	1.09	0.453749840114468	1.62	0.444280725791627	0.222782147923609	0.797956309642194	0.1157	0.0618	0.0044	0.0022	0.0095	0.0024	0.0018	0.0211	0.1628	0.0067	0.0068	0.0043	0.0968	0.0105	0.0053	0.0013	0.0021	0.1361	0.0989	0.005	0.0065	0.0042	0.0298	0.0049	0.0103	0.1855
1	rs12039790	83633428	1.09	0.453749840114468	1.62	0.444280725791627	0.25661060943555	0.807598945817635	0.1158	0.0619	0.0044	0.0022	0.0095	0.0025	0.0018	0.0211	0.1623	0.0067	0.0068	0.0043	0.0968	0.0105	0.0053	0.0013	0.0022	0.1358	0.099	0.005	0.0065	0.0042	0.0299	0.005	0.0103	0.1856
1	rs2389429	83641462	1.09	0.453749840114468	1.62	0.444280725791627	0.278262865144063	0.871403864403688	0.1158	0.062	0.0044	0.0022	0.0096	0.0025	0.0019	0.021	0.1622	0.0068	0.0068	0.0043	0.0967	0.0105	0.0053	0.0013	0.0022	0.1356	0.0994	0.0051	0.0065	0.0042	0.0299	0.0049	0.0104	0.1855
1	rs2215793	83685635	1.1	0.413206464175836	1.63	0.414449909043039	0.654435671487758	0.679242130298441	0.1145	0.0613	0.0049	0.0021	0.0099	0.0025	0.0016	0.0206	0.1639	0.0063	0.006	0.0043	0.0952	0.0099	0.0046	9e-04	0.0027	0.1403	0.0991	0.0054	0.0064	0.0044	0.03	0.0046	0.0105	0.185
1	rs17101506	83688238	1.1	0.413206464175836	1.64	0.38599849551783	0.639428148896701	0.607994716606952	0.1143	0.0615	0.0048	0.0021	0.0098	0.0025	0.0016	0.0206	0.1642	0.0063	0.0058	0.0042	0.0956	0.0097	0.0045	9e-04	0.0027	0.1404	0.0993	0.0053	0.0063	0.0043	0.0299	0.0045	0.0104	0.1853
1	rs72715058	83701136	1.1	0.413206464175836	1.64	0.38599849551783	0.643466718231111	0.56339110917095	0.1141	0.0616	0.0048	0.0021	0.0097	0.0025	0.0016	0.0205	0.1643	0.0063	0.0058	0.0042	0.0957	0.0096	0.0045	9e-04	0.0027	0.1404	0.0994	0.0053	0.0063	0.0043	0.0298	0.0045	0.0104	0.1855
1	rs56113135	83710190	1.1	0.413206464175836	1.64	0.38599849551783	0.678077226642878	0.500351985246147	0.114	0.0617	0.0049	0.002	0.0096	0.0025	0.0016	0.0206	0.1644	0.0063	0.0055	0.0043	0.0959	0.0095	0.0045	8e-04	0.0027	0.1405	0.0996	0.0052	0.0062	0.0043	0.0298	0.0045	0.0104	0.1857
1	rs3890986	83717008	1.1	0.413206464175836	1.65	0.358901199458623	0.679022020037211	0.50776740458959	0.1139	0.0617	0.0049	0.002	0.0096	0.0025	0.0016	0.0206	0.1644	0.0063	0.0054	0.0044	0.0958	0.0095	0.0045	9e-04	0.0027	0.1406	0.0995	0.0052	0.0062	0.0043	0.0298	0.0045	0.0104	0.1856
1	rs12073521	83758783	1.1	0.413206464175836	1.65	0.358901199458623	0.62997962405543	0.443789574994847	0.114	0.0618	0.0049	0.002	0.0095	0.0025	0.0017	0.0208	0.1645	0.0062	0.0053	0.0045	0.0957	0.0093	0.0045	9e-04	0.0027	0.1403	0.0996	0.0052	0.0063	0.0042	0.0296	0.0045	0.0104	0.1859
1	rs61791727	83761065	1.1	0.413206464175836	1.65	0.358901199458623	0.626470512599153	0.429503653545232	0.114	0.0618	0.0049	0.002	0.0095	0.0025	0.0017	0.0208	0.1645	0.0062	0.0053	0.0045	0.0957	0.0093	0.0045	9e-04	0.0027	0.1403	0.0996	0.0052	0.0063	0.0042	0.0296	0.0045	0.0104	0.1859
1	rs71666174	83783521	1.1	0.413206464175836	1.63	0.414449909043039	0.646592116010385	0.405069021324154	0.1139	0.0618	0.0049	0.002	0.0095	0.0026	0.0018	0.0208	0.1647	0.0062	0.0052	0.0045	0.0957	0.0092	0.0045	9e-04	0.0027	0.1404	0.0995	0.0052	0.0063	0.0042	0.0297	0.0046	0.0105	0.1859
1	rs75289970	83786643	1.1	0.413206464175836	1.63	0.414449909043039	0.660741348003794	0.404680210884957	0.1136	0.0618	0.0049	0.002	0.0095	0.0026	0.0018	0.0208	0.165	0.0062	0.0052	0.0045	0.0957	0.0092	0.0045	9e-04	0.0027	0.1404	0.0995	0.0052	0.0063	0.0042	0.0297	0.0046	0.0105	0.1859
1	rs144466716	83790351	1.1	0.413206464175836	1.63	0.414449909043039	0.662250151716365	0.399893319376163	0.1136	0.0618	0.0049	0.002	0.0095	0.0026	0.0018	0.0208	0.165	0.0062	0.0052	0.0045	0.0956	0.0092	0.0045	9e-04	0.0027	0.1404	0.0995	0.0052	0.0063	0.0042	0.0297	0.0046	0.0105	0.1859
1	rs3864596	83795950	1.1	0.413206464175836	1.62	0.444280725791627	0.660956796185626	0.391522045866783	0.1137	0.0618	0.0049	0.002	0.0095	0.0026	0.0018	0.0208	0.1651	0.0062	0.0051	0.0045	0.0956	0.0091	0.0045	0.001	0.0027	0.1404	0.0995	0.0052	0.0063	0.0042	0.0295	0.0046	0.0105	0.1859
1	Affx-35369327	83799340	1.1	0.413206464175836	1.62	0.444280725791627	0.684776149686164	0.379503284695167	0.1136	0.0619	0.0049	0.002	0.0095	0.0026	0.0018	0.0208	0.1651	0.0062	0.0051	0.0045	0.0955	0.0091	0.0045	0.001	0.0026	0.1406	0.0995	0.0052	0.0063	0.0042	0.0296	0.0046	0.0105	0.1857
1	rs6664801	83804282	1.1	0.413206464175836	1.62	0.444280725791627	0.72483722552804	0.404291502769895	0.1134	0.0619	0.0049	0.0021	0.0096	0.0027	0.0018	0.0209	0.1652	0.0061	0.0051	0.0045	0.0954	0.0091	0.0045	0.001	0.0026	0.1408	0.0996	0.0051	0.0063	0.0042	0.0296	0.0046	0.0105	0.1856
1	rs7546002	83810808	1.1	0.413206464175836	1.62	0.444280725791627	0.79660738815252	0.396152405986527	0.1132	0.062	0.0051	0.0021	0.0096	0.0027	0.0018	0.0209	0.1652	0.0061	0.0051	0.0044	0.0954	0.0091	0.0046	0.001	0.0027	0.1408	0.0994	0.0051	0.0063	0.0041	0.0295	0.0046	0.0106	0.1856
1	rs114013789	83812878	1.1	0.413206464175836	1.61	0.475515229965307	0.791466512772504	0.391136863018232	0.1131	0.062	0.0051	0.0021	0.0096	0.0027	0.0018	0.0209	0.1652	0.0061	0.0051	0.0044	0.0954	0.0092	0.0046	0.0011	0.0027	0.1408	0.0994	0.0051	0.0063	0.0041	0.0295	0.0046	0.0106	0.1856
1	rs10782808	83826710	1.1	0.413206464175836	1.61	0.475515229965307	0.787892004382417	0.372266566045819	0.1128	0.0619	0.0051	0.0021	0.0096	0.0027	0.0018	0.021	0.1652	0.0061	0.0051	0.0044	0.0954	0.0092	0.0047	0.0011	0.0027	0.1408	0.0994	0.0052	0.0063	0.0041	0.0295	0.0046	0.0106	0.1854
1	rs114419199	83826849	1.1	0.413206464175836	1.61	0.475515229965307	0.786805502788	0.371254024932243	0.1128	0.0619	0.0051	0.0021	0.0096	0.0027	0.0018	0.021	0.1652	0.0061	0.0051	0.0044	0.0954	0.0092	0.0047	0.0011	0.0027	0.1408	0.0994	0.0052	0.0063	0.0041	0.0295	0.0046	0.0106	0.1854
1	rs2485420	83834875	1.11	0.375177619549844	1.62	0.444280725791627	0.561919038846634	0.317895986017691	0.1124	0.0632	0.0051	0.0024	0.0089	0.0031	0.0021	0.0214	0.168	0.0059	0.0055	0.0044	0.0947	0.0096	0.0045	0.0015	0.0034	0.1398	0.0985	0.0051	0.006	0.0042	0.0294	0.0044	0.0104	0.1831
1	rs67617330	83834933	1.11	0.375177619549844	1.63	0.414449909043039	0.548004310785314	0.305747340710229	0.1124	0.0632	0.0051	0.0024	0.0089	0.0031	0.0021	0.0214	0.168	0.0059	0.0055	0.0044	0.0947	0.0096	0.0045	0.0015	0.0034	0.1398	0.0985	0.0051	0.006	0.0042	0.0293	0.0044	0.0104	0.1831
1	rs61008700	83836011	1.11	0.375177619549844	1.62	0.444280725791627	0.472540521673534	0.283283331766947	0.1123	0.0633	0.0051	0.0025	0.0088	0.0031	0.0021	0.0214	0.1682	0.0058	0.0055	0.0044	0.0947	0.0097	0.0045	0.0015	0.0034	0.1397	0.0985	0.005	0.006	0.0042	0.0292	0.0045	0.0103	0.1833
1	rs111786280	83840160	1.11	0.375177619549844	1.63	0.414449909043039	0.418842290445036	0.253298491117694	0.1121	0.0637	0.005	0.0025	0.0086	0.003	0.002	0.0213	0.1685	0.0055	0.0055	0.0045	0.0949	0.0099	0.0043	0.0014	0.0034	0.1403	0.0983	0.0049	0.006	0.0043	0.0286	0.0044	0.0105	0.1836
1	rs116297572	83840174	1.11	0.375177619549844	1.62	0.444280725791627	0.418784470546603	0.253411363149183	0.1121	0.0637	0.005	0.0025	0.0086	0.003	0.002	0.0213	0.1685	0.0055	0.0055	0.0045	0.0949	0.0099	0.0043	0.0014	0.0034	0.1403	0.0983	0.0049	0.006	0.0043	0.0285	0.0044	0.0105	0.1836
1	rs12131630	83850571	1.11	0.375177619549844	1.62	0.444280725791627	0.395639465160956	0.258847792122691	0.1121	0.0639	0.0049	0.0026	0.0086	0.003	0.002	0.0211	0.1688	0.0054	0.0054	0.0045	0.0948	0.01	0.0043	0.0014	0.0033	0.1407	0.0981	0.0049	0.0061	0.0042	0.0283	0.0045	0.0105	0.1836
1	rs12137576	83861852	1.11	0.375177619549844	1.63	0.414449909043039	0.379457778687331	0.289379659456013	0.1121	0.0639	0.0048	0.0025	0.0086	0.003	0.002	0.0211	0.169	0.0054	0.0054	0.0045	0.0949	0.0101	0.0042	0.0013	0.0033	0.1408	0.098	0.0049	0.0061	0.0041	0.0282	0.0045	0.0106	0.1835
1	rs71229955	83869518	1.11	0.375177619549844	1.63	0.414449909043039	0.383208432577944	0.29138123765663	0.1121	0.0639	0.0048	0.0025	0.0086	0.0029	0.002	0.0211	0.169	0.0054	0.0054	0.0045	0.0949	0.0101	0.0042	0.0013	0.0033	0.1407	0.098	0.0049	0.0061	0.0041	0.0282	0.0045	0.0106	0.1835
1	rs115863656	83870375	1.11	0.375177619549844	1.63	0.414449909043039	0.377863933570507	0.299666844821367	0.1121	0.0639	0.0048	0.0025	0.0086	0.0029	0.002	0.0211	0.1689	0.0054	0.0054	0.0045	0.0949	0.0101	0.0042	0.0013	0.0033	0.1407	0.098	0.0049	0.0061	0.0041	0.0282	0.0045	0.0106	0.1836
1	rs72717159	83871360	1.11	0.375177619549844	1.64	0.38599849551783	0.37567112415186	0.301213292345333	0.1121	0.0639	0.0048	0.0025	0.0086	0.0029	0.002	0.0211	0.1689	0.0054	0.0054	0.0045	0.0949	0.0101	0.0042	0.0013	0.0033	0.1407	0.098	0.0049	0.0061	0.0041	0.0282	0.0045	0.0106	0.1836
1	rs3850432	83891406	1.11	0.375177619549844	1.63	0.414449909043039	0.225066254031405	0.240758311008166	0.1106	0.0626	0.005	0.0026	0.0084	0.0028	0.0023	0.0212	0.1693	0.0054	0.0056	0.0049	0.0943	0.0103	0.0045	0.0015	0.0034	0.1404	0.0956	0.005	0.0062	0.0044	0.0275	0.0049	0.0106	0.1874
1	rs2786474	83895791	1.11	0.375177619549844	1.63	0.414449909043039	0.205412732167308	0.234454778689623	0.1104	0.0627	0.005	0.0026	0.0084	0.0028	0.0024	0.0211	0.1696	0.0053	0.0057	0.005	0.0939	0.0103	0.0045	0.0016	0.0034	0.1404	0.0959	0.005	0.0062	0.0044	0.0274	0.005	0.0106	0.1872
1	rs3929254	83895820	1.11	0.375177619549844	1.63	0.414449909043039	0.209830925788348	0.223744197961251	0.1105	0.0627	0.005	0.0026	0.0084	0.0028	0.0024	0.0211	0.1697	0.0053	0.0055	0.005	0.094	0.0103	0.0044	0.0016	0.0034	0.1405	0.0959	0.005	0.0062	0.0043	0.0274	0.005	0.0106	0.1873
1	rs12038205	83897416	1.11	0.375177619549844	1.63	0.414449909043039	0.225524634813044	0.227659807517001	0.1105	0.0626	0.005	0.0026	0.0085	0.0028	0.0025	0.0211	0.1698	0.0052	0.0055	0.005	0.0939	0.0104	0.0044	0.0016	0.0034	0.1405	0.0959	0.005	0.0062	0.0044	0.0275	0.0051	0.0105	0.1868
1	rs7532499	83903278	1.11	0.375177619549844	1.63	0.414449909043039	0.213694868212656	0.218020067032075	0.1107	0.0625	0.0051	0.0025	0.0085	0.0028	0.0026	0.0211	0.1698	0.0052	0.0055	0.005	0.0937	0.0104	0.0045	0.0016	0.0034	0.1406	0.096	0.005	0.0063	0.0044	0.0277	0.0051	0.0105	0.1864
1	rs17562128	83923050	1.11	0.375177619549844	1.63	0.414449909043039	0.165933429166594	0.186871369457238	0.1107	0.0624	0.005	0.0025	0.0085	0.0027	0.0027	0.0211	0.17	0.0052	0.0055	0.0051	0.0935	0.0104	0.0045	0.0016	0.0033	0.1405	0.0966	0.0051	0.0062	0.0046	0.0273	0.0052	0.0103	0.1861
1	rs114859890	83929339	1.11	0.375177619549844	1.63	0.414449909043039	0.151582421108147	0.181687572606014	0.1108	0.0624	0.005	0.0024	0.0085	0.0027	0.0027	0.0211	0.17	0.0052	0.0054	0.0052	0.0934	0.0104	0.0046	0.0016	0.0033	0.1404	0.0968	0.0051	0.0062	0.0047	0.0272	0.0052	0.0103	0.186
1	rs144383576	83943444	1.11	0.375177619549844	1.65	0.358901199458623	0.10682844654959	0.109272280801697	0.1106	0.0628	0.005	0.0023	0.0085	0.0026	0.0029	0.021	0.1703	0.0051	0.0053	0.0056	0.0928	0.0103	0.0049	0.0017	0.0032	0.1402	0.0979	0.0053	0.0062	0.005	0.0263	0.0055	0.0099	0.1855
1	rs6576803	83957404	1.11	0.375177619549844	1.65	0.358901199458623	0.106158774304606	0.102381705502279	0.1107	0.0629	0.0049	0.0023	0.0085	0.0026	0.003	0.021	0.1704	0.0051	0.0052	0.0056	0.0926	0.0102	0.0049	0.0018	0.0032	0.1402	0.0981	0.0053	0.0062	0.0051	0.0262	0.0056	0.0099	0.1854
1	rs6699787	83958075	1.11	0.375177619549844	1.66	0.333131717406117	0.11057212633694	0.106096057113032	0.1106	0.0628	0.0049	0.0023	0.0085	0.0026	0.003	0.0211	0.1704	0.0051	0.0052	0.0057	0.0925	0.0103	0.0049	0.0018	0.0032	0.1402	0.0981	0.0053	0.0062	0.0051	0.0262	0.0056	0.0098	0.1854
1	rs7535867	83961744	1.11	0.375177619549844	1.66	0.333131717406117	0.102352255516496	0.0991233950663608	0.1107	0.0622	0.0048	0.0023	0.0085	0.0026	0.003	0.0211	0.1704	0.0051	0.0052	0.0057	0.0926	0.0103	0.0049	0.0018	0.0032	0.1405	0.098	0.0053	0.0062	0.0051	0.0262	0.0056	0.0097	0.1858
1	rs112108293	83962139	1.11	0.375177619549844	1.66	0.333131717406117	0.101232333497966	0.0988806819688679	0.1107	0.0622	0.0048	0.0023	0.0085	0.0026	0.003	0.021	0.1704	0.0051	0.0052	0.0058	0.0927	0.0103	0.0049	0.0018	0.0032	0.1404	0.0979	0.0053	0.0062	0.0051	0.0262	0.0056	0.0097	0.1858
1	rs17129962	83962407	1.11	0.375177619549844	1.66	0.333131717406117	0.101726234724566	0.100503156051282	0.1107	0.0622	0.0048	0.0022	0.0085	0.0026	0.003	0.021	0.1704	0.0051	0.0053	0.0058	0.0927	0.0103	0.0048	0.0018	0.0032	0.1404	0.0979	0.0053	0.0062	0.0051	0.0261	0.0056	0.0096	0.1858
1	rs12726264	83973532	1.12	0.339600448506511	1.66	0.333131717406117	0.103243221488882	0.0947903717034728	0.1105	0.0625	0.0048	0.0022	0.0085	0.0026	0.0031	0.0209	0.1705	0.0052	0.0053	0.0059	0.093	0.0103	0.0049	0.0019	0.0032	0.1402	0.0978	0.0054	0.006	0.0052	0.0258	0.0056	0.0094	0.186
1	rs12134784	83978738	1.12	0.339600448506511	1.66	0.333131717406117	0.124748796014421	0.0872775472308369	0.1102	0.0628	0.0048	0.0021	0.0086	0.0025	0.0033	0.0207	0.1705	0.0054	0.0055	0.0061	0.0935	0.0105	0.0049	0.002	0.0033	0.1397	0.0974	0.0055	0.0057	0.0053	0.0253	0.0057	0.009	0.1864
1	rs12037157	83984638	1.12	0.339600448506511	1.66	0.333131717406117	0.123453981065485	0.0898322451028247	0.1101	0.063	0.0046	0.002	0.0085	0.0025	0.0034	0.0206	0.1706	0.0054	0.0057	0.0062	0.0937	0.0106	0.0049	0.0021	0.0034	0.1395	0.0973	0.0055	0.0056	0.0054	0.0252	0.0057	0.0089	0.1865
1	rs10874388	83986209	1.12	0.339600448506511	1.66	0.333131717406117	0.120483949317992	0.0882031228215263	0.1101	0.063	0.0046	0.002	0.0085	0.0025	0.0034	0.0206	0.1706	0.0054	0.0057	0.0062	0.0937	0.0105	0.0049	0.0021	0.0034	0.1394	0.0973	0.0055	0.0056	0.0054	0.0252	0.0057	0.0089	0.1865
1	rs12733994	83990422	1.12	0.339600448506511	1.67	0.308662716071979	0.105678227782107	0.0826333451104271	0.1102	0.0632	0.0046	0.002	0.0085	0.0025	0.0034	0.0205	0.1705	0.0055	0.0057	0.0063	0.0939	0.0106	0.0049	0.0022	0.0034	0.139	0.0974	0.0055	0.0056	0.0054	0.0251	0.0057	0.0088	0.1865
1	rs76141680	83991935	1.13	0.306408690300974	1.67	0.308662716071979	0.0944499386912021	0.0743042512102028	0.1103	0.0636	0.0046	0.002	0.0085	0.0025	0.0035	0.0203	0.1703	0.0055	0.0058	0.0064	0.0942	0.0106	0.005	0.0025	0.0034	0.1381	0.0976	0.0054	0.0057	0.0055	0.025	0.0057	0.0085	0.1863
1	rs76951760	83994465	1.13	0.306408690300974	1.67	0.308662716071979	0.0997339098880588	0.0806850783757492	0.1099	0.0639	0.0047	0.0019	0.0084	0.0025	0.0036	0.0203	0.1701	0.0056	0.0059	0.0066	0.0944	0.0107	0.0052	0.0028	0.0034	0.1373	0.0977	0.0053	0.0057	0.0056	0.0249	0.0056	0.0087	0.1862
1	rs977889	84012000	1.12	0.339600448506511	1.68	0.285465824887251	0.128532246543876	0.0997717665171424	0.1095	0.0643	0.0048	0.0019	0.0084	0.0025	0.0037	0.0202	0.1698	0.0056	0.0059	0.0068	0.0947	0.0107	0.0054	0.0031	0.0035	0.1364	0.0978	0.0052	0.0057	0.0057	0.0248	0.0056	0.0089	0.1859
1	rs12142255	84012776	1.12	0.339600448506511	1.69	0.263511633917478	0.116762456211715	0.0852093269808198	0.1095	0.0643	0.0048	0.0019	0.0084	0.0025	0.0037	0.0202	0.1698	0.0056	0.0059	0.0068	0.0947	0.0107	0.0054	0.0031	0.0035	0.1364	0.0978	0.0052	0.0057	0.0057	0.0248	0.0056	0.0089	0.1859
1	rs74411232	84025293	1.12	0.339600448506511	1.69	0.263511633917478	0.119561257827319	0.102135909969483	0.1094	0.0645	0.0048	0.0018	0.0083	0.0025	0.0037	0.02	0.1695	0.0056	0.006	0.0068	0.0945	0.0106	0.0054	0.0032	0.0034	0.1361	0.0977	0.0052	0.0058	0.0058	0.0248	0.0057	0.0091	0.1866
1	rs11585440	84028076	1.12	0.339600448506511	1.69	0.263511633917478	0.138558814642744	0.162824983309083	0.1091	0.0648	0.0048	0.0018	0.0083	0.0025	0.0037	0.0197	0.169	0.0057	0.0062	0.0069	0.094	0.0108	0.0056	0.0035	0.0034	0.1353	0.0973	0.0052	0.0059	0.006	0.0249	0.0057	0.0094	0.1874
1	rs7522657	84028851	1.12	0.339600448506511	1.69	0.263511633917478	0.159123085419892	0.167030541089163	0.1091	0.0649	0.0048	0.0017	0.0083	0.0025	0.0037	0.0197	0.1689	0.0057	0.0062	0.0069	0.0939	0.0108	0.0056	0.0035	0.0035	0.1352	0.0972	0.0052	0.0059	0.006	0.0249	0.0057	0.0094	0.1876
1	rs72709106	84034387	1.12	0.339600448506511	1.7	0.24276969786222	0.204543359149927	0.167817118247323	0.1094	0.0651	0.0049	0.0017	0.0083	0.0025	0.0039	0.02	0.1684	0.0055	0.0062	0.0068	0.0937	0.0107	0.0055	0.0037	0.0035	0.1347	0.0972	0.0051	0.0059	0.0061	0.0249	0.0058	0.0095	0.1879
1	rs11163768	84036221	1.12	0.339600448506511	1.7	0.24276969786222	0.208990979540589	0.186462995942521	0.1095	0.0652	0.0049	0.0018	0.0083	0.0025	0.004	0.0198	0.1683	0.0055	0.0062	0.0068	0.0936	0.0107	0.0056	0.0037	0.0035	0.1346	0.0972	0.0051	0.0059	0.0062	0.025	0.0058	0.0095	0.1879
1	rs4363434	84058874	1.12	0.339600448506511	1.71	0.223208546872115	0.266883317564477	0.288674221462003	0.1091	0.0653	0.0052	0.0016	0.0084	0.0025	0.0039	0.0197	0.1681	0.0054	0.0062	0.0064	0.0929	0.0106	0.0059	0.0038	0.0034	0.1342	0.0974	0.0051	0.0059	0.0067	0.0248	0.0069	0.0097	0.188
1	rs11163778	84059025	1.12	0.339600448506511	1.71	0.223208546872115	0.272633558062196	0.273751096270403	0.109	0.0653	0.0052	0.0016	0.0084	0.0025	0.0039	0.0197	0.1683	0.0053	0.0062	0.0063	0.0929	0.0107	0.0059	0.0038	0.0034	0.1343	0.0974	0.005	0.006	0.0067	0.0249	0.0069	0.0097	0.188
1	rs61509210	84061677	1.12	0.339600448506511	1.71	0.223208546872115	0.248137084258483	0.256125040364968	0.109	0.0653	0.0052	0.0016	0.0083	0.0025	0.0039	0.0196	0.1682	0.0053	0.0061	0.0062	0.0929	0.0106	0.0059	0.0038	0.0035	0.1342	0.0974	0.005	0.0059	0.0067	0.0248	0.0069	0.0098	0.1882
1	rs116078820	84063308	1.13	0.306408690300974	1.71	0.223208546872115	0.251003274370851	0.26294879905751	0.1091	0.0654	0.0052	0.0016	0.0083	0.0026	0.0039	0.0195	0.1681	0.0053	0.0061	0.0062	0.0928	0.0106	0.0058	0.0038	0.0035	0.1341	0.0974	0.005	0.0059	0.0067	0.0248	0.007	0.01	0.1882
1	rs115452092	84077615	1.13	0.306408690300974	1.71	0.223208546872115	0.334372319441713	0.218558000785268	0.11	0.0658	0.0052	0.0017	0.008	0.0031	0.0043	0.0189	0.1669	0.0054	0.0058	0.006	0.0925	0.0103	0.0055	0.004	0.0038	0.1337	0.0975	0.005	0.0059	0.0068	0.0247	0.0072	0.0102	0.1887
1	rs113267590	84089477	1.13	0.306408690300974	1.72	0.204795704918344	0.356335494391652	0.222877072589511	0.1101	0.0659	0.0052	0.0017	0.0081	0.0031	0.0044	0.0189	0.1666	0.0054	0.0058	0.006	0.0925	0.0103	0.0055	0.004	0.0038	0.1337	0.0976	0.005	0.0059	0.0069	0.0248	0.0072	0.0102	0.1886
1	rs12125932	84090165	1.13	0.306408690300974	1.72	0.204795704918344	0.354313848439416	0.224938286978408	0.1102	0.0659	0.0053	0.0017	0.0081	0.0031	0.0044	0.0188	0.1666	0.0054	0.0058	0.006	0.0925	0.0103	0.0055	0.004	0.0038	0.1337	0.0976	0.005	0.0059	0.0069	0.0248	0.0072	0.0101	0.1886
1	rs4347229	84093357	1.13	0.306408690300974	1.72	0.204795704918344	0.421564310477736	0.283166483432737	0.11	0.066	0.0053	0.0017	0.0081	0.0032	0.0044	0.0191	0.1666	0.0054	0.0058	0.006	0.0919	0.0103	0.0055	0.004	0.0038	0.1336	0.0979	0.0051	0.0059	0.0069	0.0246	0.0073	0.0101	0.1888
1	rs7418482	84095846	1.13	0.306408690300974	1.73	0.187497716434302	0.428086174568021	0.267758661016164	0.1099	0.066	0.0053	0.0017	0.0081	0.0032	0.0044	0.0191	0.1663	0.0054	0.0057	0.006	0.0921	0.0103	0.0055	0.004	0.0038	0.1339	0.098	0.005	0.0059	0.0069	0.0245	0.0073	0.0101	0.1887
1	rs113994447	84102125	1.13	0.306408690300974	1.73	0.187497716434302	0.3616838646003	0.190354815795888	0.1098	0.066	0.0052	0.0017	0.0081	0.0032	0.0044	0.0191	0.1662	0.0054	0.0057	0.006	0.0923	0.0102	0.0054	0.004	0.0038	0.1339	0.0979	0.005	0.0059	0.0069	0.0245	0.0072	0.0101	0.1889
1	rs11163797	84116309	1.13	0.306408690300974	1.74	0.171280181914382	0.367668402808505	0.230063521109758	0.1098	0.0661	0.0051	0.0017	0.0081	0.0033	0.0043	0.019	0.1657	0.0054	0.0056	0.0059	0.0931	0.0101	0.0054	0.0042	0.0039	0.1337	0.0976	0.0051	0.0059	0.0068	0.0245	0.0072	0.0102	0.1894
1	rs10218437	84121030	1.13	0.306408690300974	1.74	0.171280181914382	0.362650913695838	0.187382265027498	0.1097	0.0662	0.0051	0.0017	0.0081	0.0033	0.0043	0.019	0.1656	0.0054	0.0056	0.0059	0.0932	0.0101	0.0053	0.0042	0.004	0.1338	0.0976	0.005	0.0058	0.0068	0.0245	0.0072	0.0101	0.1894
1	rs12135764	84125284	1.14	0.275532638758866	1.74	0.171280181914382	0.773356215287808	0.189327999728756	0.109	0.0663	0.005	0.0018	0.008	0.0034	0.0044	0.0187	0.1649	0.0052	0.0053	0.0058	0.0943	0.0096	0.0051	0.0044	0.0051	0.1331	0.0979	0.005	0.0057	0.0067	0.0246	0.0071	0.01	0.1906
1	rs78831648	84129373	1.14	0.275532638758866	1.74	0.171280181914382	0.782001674548763	0.161560986204375	0.1092	0.0662	0.005	0.0018	0.008	0.0034	0.0045	0.019	0.1649	0.0052	0.0052	0.0056	0.0948	0.0093	0.005	0.0044	0.0051	0.1321	0.0978	0.005	0.0057	0.0068	0.0247	0.007	0.0097	0.1916
1	rs74096429	84130895	1.14	0.275532638758866	1.74	0.171280181914382	0.788901480723847	0.192826857139163	0.1098	0.0659	0.005	0.0018	0.008	0.0035	0.0045	0.0191	0.1648	0.0053	0.0052	0.0056	0.0947	0.0092	0.005	0.0044	0.0051	0.132	0.0977	0.0051	0.0057	0.0068	0.0247	0.007	0.0098	0.1913
1	rs28540132	84134458	1.14	0.275532638758866	1.74	0.171280181914382	0.822368686923182	0.204083351998169	0.1098	0.0659	0.005	0.0018	0.008	0.0035	0.0045	0.0191	0.1649	0.0054	0.0052	0.0056	0.0947	0.0092	0.005	0.0045	0.0051	0.1318	0.0977	0.0051	0.0057	0.0068	0.0246	0.007	0.0098	0.1915
1	rs78632608	84143630	1.14	0.275532638758866	1.75	0.156107803097264	0.776979129684229	0.148549249188577	0.1096	0.0659	0.005	0.0018	0.008	0.0035	0.0045	0.0191	0.1649	0.0054	0.0052	0.0056	0.0945	0.0092	0.005	0.0045	0.0051	0.1318	0.0977	0.0051	0.0057	0.0067	0.0247	0.0069	0.0097	0.1917
1	rs12117509	84144427	1.14	0.275532638758866	1.75	0.156107803097264	0.775051130028945	0.150343530873822	0.1096	0.0659	0.005	0.0018	0.008	0.0035	0.0045	0.0191	0.1649	0.0054	0.0052	0.0056	0.0945	0.0092	0.005	0.0045	0.0051	0.1318	0.0977	0.0052	0.0057	0.0067	0.0247	0.0069	0.0097	0.1917
1	rs7548028	84147462	1.14	0.275532638758866	1.75	0.156107803097264	0.732639657281844	0.0943136355729378	0.1097	0.066	0.0049	0.0018	0.008	0.0035	0.0045	0.0191	0.1649	0.0054	0.0052	0.0056	0.0946	0.0092	0.005	0.0045	0.0051	0.1318	0.0976	0.0052	0.0057	0.0067	0.0247	0.0069	0.0095	0.1919
1	rs61790676	84149160	1.14	0.275532638758866	1.75	0.156107803097264	0.684484277976992	0.0649047369682324	0.1096	0.066	0.0049	0.0018	0.008	0.0035	0.0045	0.0191	0.1649	0.0054	0.0052	0.0056	0.0946	0.0091	0.005	0.0045	0.0052	0.1318	0.0977	0.0051	0.0057	0.0067	0.0247	0.0069	0.0096	0.192
1	rs116378596	84160369	1.15	0.246899131395369	1.75	0.156107803097264	0.679240133185322	0.0628735477065409	0.1092	0.0659	0.005	0.0019	0.008	0.0037	0.0046	0.0189	0.1647	0.0055	0.0051	0.0055	0.0947	0.0089	0.0049	0.0045	0.0052	0.1317	0.0979	0.0051	0.0057	0.0066	0.0248	0.0068	0.0095	0.1928
1	rs113514145	84161494	1.15	0.246899131395369	1.75	0.156107803097264	0.692164371887925	0.0622695120060859	0.109	0.0659	0.005	0.0019	0.008	0.0037	0.0046	0.0188	0.1647	0.0055	0.0051	0.0054	0.0947	0.0088	0.0049	0.0045	0.0052	0.1317	0.098	0.0051	0.0057	0.0066	0.0249	0.0067	0.0094	0.193
1	rs115547398	84173306	1.15	0.246899131395369	1.75	0.156107803097264	0.561919038846634	0.0238369309313263	0.1077	0.0659	0.0051	0.0022	0.0079	0.004	0.0048	0.018	0.1644	0.0054	0.0048	0.0052	0.0952	0.0078	0.0048	0.0046	0.0054	0.1315	0.0991	0.0049	0.0057	0.0064	0.0254	0.0064	0.0088	0.1955
1	rs72716507	84189710	1.15	0.246899131395369	1.75	0.156107803097264	0.654292678766943	0.0286491709913138	0.1076	0.066	0.0051	0.0022	0.0079	0.0041	0.0048	0.0178	0.1644	0.0053	0.0047	0.0051	0.0954	0.0076	0.0048	0.0046	0.0055	0.1314	0.0994	0.0049	0.0057	0.0064	0.0254	0.0063	0.0087	0.196
1	rs79515814	84189866	1.15	0.246899131395369	1.75	0.156107803097264	0.654650187104616	0.0295075739799362	0.1076	0.066	0.0051	0.0022	0.0079	0.0041	0.0048	0.0178	0.1644	0.0053	0.0047	0.0051	0.0954	0.0076	0.0048	0.0046	0.0055	0.1314	0.0994	0.0049	0.0057	0.0064	0.0254	0.0063	0.0087	0.196
1	rs4636482	84190263	1.15	0.246899131395369	1.75	0.156107803097264	0.659377580162653	0.0317051155793327	0.1076	0.066	0.0051	0.0022	0.0079	0.0041	0.0048	0.0178	0.1644	0.0053	0.0047	0.0051	0.0954	0.0076	0.0048	0.0046	0.0055	0.1314	0.0994	0.0049	0.0057	0.0064	0.0254	0.0063	0.0087	0.196
1	rs111964182	84193142	1.15	0.246899131395369	1.75	0.156107803097264	0.675246393692251	0.0322033852047225	0.1075	0.066	0.0051	0.0022	0.0079	0.0041	0.0048	0.0178	0.1645	0.0053	0.0047	0.0051	0.0955	0.0075	0.0048	0.0046	0.0055	0.1313	0.0994	0.0048	0.0057	0.0064	0.0254	0.0063	0.0087	0.1963
1	rs12066863	84195706	1.15	0.246899131395369	1.75	0.156107803097264	0.684192462046994	0.0359487385041832	0.1075	0.0659	0.0051	0.0022	0.0079	0.0041	0.0048	0.0178	0.1645	0.0053	0.0047	0.0051	0.0955	0.0075	0.0048	0.0046	0.0055	0.1313	0.0994	0.0048	0.0057	0.0064	0.0254	0.0063	0.0087	0.1964
1	rs12125411	84197680	1.15	0.246899131395369	1.75	0.156107803097264	0.670178776683053	0.0384051254745894	0.1075	0.0659	0.0051	0.0022	0.0079	0.0042	0.0048	0.0177	0.1645	0.0053	0.0047	0.0051	0.0955	0.0075	0.0048	0.0045	0.0054	0.1313	0.0994	0.0048	0.0057	0.0063	0.0254	0.0063	0.0087	0.1964
1	rs17517636	84199800	1.15	0.246899131395369	1.75	0.156107803097264	0.622341297763012	0.0258287823433747	0.1075	0.0659	0.0051	0.0022	0.0078	0.0042	0.0048	0.0177	0.1645	0.0053	0.0047	0.0051	0.0955	0.0075	0.0047	0.0045	0.0054	0.1314	0.0994	0.0048	0.0057	0.0063	0.0254	0.0063	0.0086	0.1965
1	rs114423198	84211497	1.15	0.246899131395369	1.75	0.156107803097264	0.607745805654994	0.0216719102217646	0.1076	0.0659	0.0051	0.0022	0.0078	0.0042	0.0048	0.0177	0.1644	0.0053	0.0046	0.005	0.0955	0.0074	0.0047	0.0045	0.0054	0.1315	0.0995	0.0048	0.0057	0.0063	0.0255	0.0062	0.0086	0.1966
1	rs41292993	84215859	1.15	0.246899131395369	1.74	0.171280181914382	0.607331132522048	0.0214649851891866	0.1076	0.0659	0.0051	0.0022	0.0078	0.0042	0.0048	0.0177	0.1644	0.0053	0.0046	0.005	0.0955	0.0074	0.0047	0.0045	0.0054	0.1315	0.0995	0.0048	0.0057	0.0063	0.0255	0.0062	0.0086	0.1966
1	rs113067050	84221854	1.16	0.220431575918666	1.74	0.171280181914382	0.603329351585387	0.0174543109489232	0.1077	0.0659	0.0051	0.0022	0.0077	0.0043	0.0047	0.0176	0.1644	0.0053	0.0046	0.005	0.0955	0.0073	0.0046	0.0044	0.0055	0.1318	0.0995	0.0048	0.0057	0.0062	0.0255	0.006	0.0086	0.1969
1	rs12093748	84235072	1.15	0.246899131395369	1.74	0.171280181914382	0.697526439176974	0.0151804088139187	0.1084	0.0659	0.0051	0.0021	0.0074	0.0045	0.0044	0.0173	0.164	0.0054	0.0044	0.0047	0.0955	0.0071	0.0042	0.0039	0.0054	0.1334	0.0999	0.0047	0.0057	0.0058	0.0257	0.0055	0.0082	0.1985
1	rs12139034	84244065	1.15	0.246899131395369	1.74	0.171280181914382	0.471069009120159	0.00825733759770314	0.1085	0.0661	0.0051	0.0022	0.0074	0.0045	0.0044	0.0172	0.1643	0.0054	0.0044	0.0047	0.0958	0.0071	0.0042	0.0039	0.005	0.1332	0.1	0.0046	0.0057	0.0058	0.0257	0.0054	0.0081	0.1985
1	rs78417642	84247696	1.15	0.246899131395369	1.74	0.171280181914382	0.358576826478593	0.00582130402301291	0.1086	0.0663	0.0051	0.0022	0.0074	0.0045	0.0044	0.0172	0.1645	0.0055	0.0044	0.0047	0.0962	0.0071	0.0043	0.0038	0.0045	0.1331	0.1	0.0046	0.0057	0.0057	0.0257	0.0053	0.008	0.1985
1	rs7552393	84254551	1.15	0.246899131395369	1.74	0.171280181914382	0.353782820097494	0.015672154040168	0.1086	0.0664	0.0051	0.0022	0.0074	0.0045	0.0044	0.0171	0.1646	0.0055	0.0044	0.0047	0.0964	0.0071	0.0043	0.0038	0.0042	0.133	0.1	0.0045	0.0057	0.0057	0.0257	0.0053	0.0079	0.1985
1	rs7539409	84254735	1.15	0.246899131395369	1.74	0.171280181914382	0.383761577965144	0.0112273387956379	0.1086	0.0664	0.0051	0.0022	0.0077	0.0045	0.0044	0.0171	0.1646	0.0055	0.0044	0.0047	0.0964	0.0071	0.0043	0.0038	0.0042	0.1327	0.1	0.0045	0.0057	0.0057	0.0257	0.0053	0.0079	0.1984
1	rs4140462	84269299	1.15	0.246899131395369	1.74	0.171280181914382	0.337939407428671	0.0231042878946298	0.1082	0.0664	0.0051	0.0024	0.0077	0.0046	0.0045	0.017	0.1648	0.0055	0.0043	0.0048	0.0967	0.0071	0.0043	0.0038	0.0044	0.1327	0.0999	0.0046	0.0058	0.0057	0.0255	0.0052	0.0079	0.1983
1	rs77124873	84277747	1.15	0.246899131395369	1.74	0.171280181914382	0.293063493333349	0.014868401034638	0.108	0.0663	0.0051	0.0025	0.0077	0.0046	0.0045	0.0168	0.1649	0.0056	0.0044	0.0046	0.0969	0.0071	0.0042	0.0039	0.0043	0.1328	0.0999	0.0046	0.0058	0.0056	0.0258	0.0051	0.0081	0.198
1	rs2057084	84296525	1.15	0.246899131395369	1.74	0.171280181914382	0.311642726413827	0.0353201105655353	0.1078	0.0661	0.0051	0.0027	0.0077	0.0047	0.0045	0.0165	0.1651	0.0057	0.0046	0.0044	0.0972	0.0071	0.0042	0.0039	0.0043	0.133	0.0998	0.0045	0.0058	0.0055	0.0261	0.005	0.0082	0.1976
1	rs970457	84296540	1.15	0.246899131395369	1.74	0.171280181914382	0.311543358514328	0.0341808106081697	0.1078	0.0661	0.0051	0.0027	0.0077	0.0047	0.0045	0.0165	0.1651	0.0057	0.0046	0.0044	0.0972	0.0071	0.0042	0.0039	0.0043	0.133	0.0998	0.0045	0.0058	0.0055	0.0261	0.005	0.0082	0.1976
1	rs4907041	84308103	1.15	0.246899131395369	1.75	0.156107803097264	0.301984168894269	0.0499226334494273	0.1081	0.0662	0.0051	0.0028	0.0077	0.0048	0.0046	0.0163	0.1653	0.0058	0.0047	0.0043	0.0964	0.0071	0.0042	0.0038	0.0043	0.1335	0.1002	0.0047	0.0058	0.0054	0.0259	0.0049	0.0082	0.1972
1	rs78491820	84312316	1.15	0.246899131395369	1.75	0.156107803097264	0.25952973475207	0.0374887469099659	0.1081	0.0662	0.0051	0.0028	0.0077	0.0048	0.0046	0.0163	0.1654	0.0058	0.0047	0.0043	0.0964	0.0071	0.0041	0.0038	0.0043	0.1335	0.1002	0.0047	0.0058	0.0053	0.0259	0.0049	0.0083	0.1972
1	rs11163858	84321948	1.14	0.275532638758866	1.75	0.156107803097264	0.160286533511115	0.0492546460826424	0.1092	0.0661	0.0049	0.0031	0.0077	0.0047	0.0045	0.0157	0.1657	0.0059	0.0046	0.0042	0.0966	0.0071	0.004	0.0039	0.0044	0.1323	0.1	0.0048	0.0059	0.0052	0.0261	0.0049	0.0084	0.197
1	rs12139420	84323543	1.15	0.246899131395369	1.75	0.156107803097264	0.114928479809725	0.0441115188441802	0.1094	0.0662	0.0048	0.0033	0.0077	0.0047	0.0045	0.0157	0.1654	0.0058	0.0046	0.0043	0.0971	0.007	0.0041	0.0039	0.0044	0.1316	0.1	0.0048	0.006	0.0053	0.0261	0.0049	0.0084	0.1971
1	rs75362566	84332595	1.14	0.275532638758866	1.74	0.171280181914382	0.070696888301417	0.0397158453180618	0.1099	0.0665	0.0046	0.0034	0.0076	0.0045	0.0045	0.0157	0.1649	0.0055	0.0046	0.0043	0.098	0.007	0.0039	0.0038	0.0044	0.1304	0.0998	0.0049	0.0062	0.0055	0.0261	0.0048	0.0087	0.1976
1	rs28726372	84353839	1.14	0.275532638758866	1.74	0.171280181914382	0.0733503085460639	0.0479305133119256	0.1099	0.0665	0.0046	0.0034	0.0076	0.0045	0.0045	0.0157	0.1649	0.0055	0.0046	0.0043	0.098	0.007	0.0039	0.0038	0.0044	0.1304	0.0998	0.0049	0.0062	0.0055	0.0261	0.0048	0.0087	0.1976
1	rs116330952	84354356	1.14	0.275532638758866	1.74	0.171280181914382	0.0716922936104765	0.0468589406005095	0.1099	0.0664	0.0046	0.0034	0.0076	0.0045	0.0045	0.0156	0.1649	0.0055	0.0045	0.0042	0.098	0.007	0.0039	0.0038	0.0044	0.1304	0.0999	0.0049	0.0062	0.0055	0.0261	0.0048	0.0087	0.1976
1	rs116783320	84365520	1.15	0.246899131395369	1.74	0.171280181914382	0.0643100231305055	0.0616012571642129	0.1099	0.0665	0.0043	0.0035	0.0076	0.0045	0.0046	0.0157	0.165	0.0055	0.0046	0.0041	0.0981	0.0071	0.0038	0.0037	0.0044	0.1305	0.1001	0.005	0.0061	0.0052	0.0262	0.0047	0.0085	0.1979
1	rs41301084	84372060	1.15	0.246899131395369	1.74	0.171280181914382	0.0617632838421111	0.0710889082410334	0.1099	0.0666	0.0041	0.0035	0.0076	0.0045	0.0046	0.0156	0.165	0.0055	0.0046	0.0041	0.0981	0.0071	0.0037	0.0037	0.0044	0.1306	0.1002	0.005	0.0061	0.0052	0.0262	0.0047	0.0085	0.198
1	rs4907189	84374982	1.15	0.246899131395369	1.74	0.171280181914382	0.0620281731147233	0.0738002367806995	0.1099	0.0666	0.0041	0.0035	0.0076	0.0045	0.0046	0.0156	0.165	0.0055	0.0046	0.0041	0.0981	0.0071	0.0037	0.0037	0.0044	0.1306	0.1002	0.005	0.0061	0.0051	0.0262	0.0047	0.0085	0.198
1	rs2389649	84379449	1.15	0.246899131395369	1.75	0.156107803097264	0.0629611847505326	0.0742321627303153	0.1099	0.0666	0.0041	0.0035	0.0076	0.0045	0.0046	0.0156	0.165	0.0055	0.0046	0.0041	0.0981	0.0071	0.0037	0.0037	0.0044	0.1305	0.1002	0.005	0.0061	0.0051	0.0262	0.0047	0.0085	0.198
1	rs1324485	84384549	1.15	0.246899131395369	1.76	0.141944438278083	0.0480375957580846	0.0562378374433771	0.11	0.0667	0.0041	0.0035	0.0076	0.0045	0.0046	0.0155	0.1649	0.0055	0.0046	0.0041	0.098	0.0071	0.0037	0.0037	0.0044	0.1303	0.1001	0.005	0.0061	0.0051	0.0262	0.0049	0.0085	0.198
1	rs12094835	84394792	1.15	0.246899131395369	1.72	0.204795704918344	0.047607659997326	0.0568807159807942	0.11	0.0667	0.0041	0.0036	0.0076	0.0045	0.0046	0.0155	0.1649	0.0055	0.0046	0.0042	0.098	0.0071	0.0037	0.0037	0.0044	0.1303	0.1	0.005	0.0061	0.0051	0.0262	0.0049	0.0085	0.198
1	rs34782355	84413699	1.15	0.246899131395369	1.71	0.223208546872115	0.0402387671656897	0.0523846925449201	0.11	0.0669	0.0041	0.0036	0.0076	0.0045	0.0047	0.0153	0.1649	0.0054	0.0046	0.0042	0.098	0.0071	0.0037	0.0038	0.0044	0.1303	0.1	0.005	0.0062	0.0051	0.0262	0.005	0.0085	0.1979
1	rs79738356	84428607	1.15	0.246899131395369	1.71	0.223208546872115	0.0366070737580155	0.0525091471335297	0.11	0.067	0.0041	0.0037	0.0075	0.0044	0.0047	0.015	0.1648	0.0054	0.0046	0.0042	0.098	0.007	0.0037	0.0038	0.0044	0.1304	0.0999	0.005	0.0062	0.0051	0.0262	0.0051	0.0085	0.1979
1	rs79055281	84432360	1.15	0.246899131395369	1.71	0.223208546872115	0.0348985477903304	0.0515788662658605	0.11	0.0671	0.0041	0.0037	0.0075	0.0044	0.0047	0.015	0.1648	0.0054	0.0046	0.0043	0.098	0.007	0.0037	0.0038	0.0044	0.1303	0.0999	0.005	0.0062	0.005	0.0262	0.0052	0.0085	0.1979
1	rs116384870	84440334	1.15	0.246899131395369	1.71	0.223208546872115	0.0330977599888113	0.051085675261764	0.11	0.0672	0.0041	0.0037	0.0075	0.0044	0.0047	0.0149	0.1648	0.0054	0.0046	0.0043	0.098	0.007	0.0037	0.0038	0.0044	0.1303	0.0999	0.0051	0.0063	0.005	0.0262	0.0053	0.0085	0.1979
1	rs75832572	84440889	1.15	0.246899131395369	1.71	0.223208546872115	0.0331101225032966	0.0511472113061697	0.11	0.0672	0.0041	0.0037	0.0075	0.0044	0.0047	0.0149	0.1648	0.0054	0.0046	0.0043	0.098	0.007	0.0037	0.0038	0.0044	0.1303	0.0999	0.0051	0.0063	0.005	0.0262	0.0053	0.0085	0.1979
1	rs78846725	84462193	1.15	0.246899131395369	1.7	0.24276969786222	0.032179741371549	0.0499226334494273	0.1099	0.0674	0.0041	0.0037	0.0075	0.0044	0.0047	0.0149	0.1647	0.0054	0.0046	0.0043	0.0979	0.007	0.0037	0.0038	0.0044	0.1302	0.0998	0.0051	0.0063	0.005	0.0262	0.0053	0.0085	0.1978
1	rs1886770	84471296	1.15	0.246899131395369	1.7	0.24276969786222	0.0331472294123912	0.0485906013625322	0.1098	0.0675	0.0041	0.0038	0.0075	0.0044	0.0048	0.0149	0.1647	0.0054	0.0046	0.0044	0.0979	0.007	0.0037	0.0039	0.0045	0.1301	0.0997	0.0051	0.0063	0.005	0.0262	0.0055	0.0085	0.1978
1	rs75936654	84473726	1.15	0.246899131395369	1.75	0.156107803097264	0.0317574990617905	0.0465631767339599	0.1098	0.0675	0.0041	0.0038	0.0075	0.0044	0.0048	0.0149	0.1647	0.0054	0.0046	0.0044	0.0979	0.007	0.0037	0.0039	0.0045	0.1301	0.0997	0.0051	0.0063	0.005	0.0262	0.0055	0.0085	0.1978
1	rs116454739	84473944	1.15	0.246899131395369	1.78	0.116496372702931	0.0317094915118693	0.0462682393468934	0.1098	0.0675	0.0041	0.0038	0.0075	0.0044	0.0048	0.0149	0.1647	0.0054	0.0046	0.0044	0.0979	0.007	0.0037	0.0039	0.0045	0.1301	0.0997	0.0051	0.0063	0.005	0.0262	0.0055	0.0085	0.1978
1	rs7534340	84480408	1.15	0.246899131395369	1.79	0.105135818603982	0.0310900188601114	0.0438235762824547	0.1097	0.0675	0.0041	0.0038	0.0075	0.0043	0.0048	0.0149	0.1646	0.0054	0.0046	0.0044	0.0979	0.007	0.0038	0.0039	0.0045	0.13	0.0996	0.0052	0.0063	0.005	0.0262	0.0056	0.0085	0.1976
1	rs627658	84501182	1.15	0.246899131395369	1.79	0.105135818603982	0.0608794781630943	0.0440538632783374	0.1091	0.0674	0.0043	0.0041	0.0074	0.0045	0.0051	0.015	0.1639	0.0058	0.0047	0.0046	0.098	0.0071	0.004	0.0042	0.0045	0.1293	0.0987	0.0057	0.0068	0.005	0.0261	0.0066	0.0086	0.1963
1	rs4907192	84506658	1.15	0.246899131395369	1.79	0.105135818603982	0.0614238106760908	0.0456222928347064	0.1091	0.0674	0.0043	0.0041	0.0074	0.0045	0.0051	0.015	0.1639	0.0058	0.0047	0.0046	0.098	0.0071	0.004	0.0042	0.0045	0.1293	0.0987	0.0057	0.0068	0.005	0.0261	0.0066	0.0086	0.1963
1	rs115433655	84514013	1.15	0.246899131395369	1.79	0.105135818603982	0.0618010793649599	0.0445739686724164	0.1091	0.0674	0.0043	0.0041	0.0074	0.0045	0.0051	0.015	0.1639	0.0058	0.0047	0.0046	0.098	0.0071	0.004	0.0042	0.0045	0.1293	0.0987	0.0057	0.0068	0.005	0.0261	0.0066	0.0086	0.1963
1	rs562971	84525789	1.15	0.246899131395369	1.79	0.105135818603982	0.0757863738582135	0.0457980619127891	0.109	0.0674	0.0043	0.0041	0.0074	0.0045	0.0051	0.0151	0.1639	0.0058	0.0047	0.0047	0.098	0.0071	0.004	0.0042	0.0045	0.1291	0.0986	0.0058	0.0069	0.005	0.0261	0.0067	0.0086	0.1961
1	rs75075080	84527285	1.15	0.246899131395369	1.79	0.105135818603982	0.0766098584776325	0.0446899155450861	0.109	0.0674	0.0043	0.0041	0.0074	0.0045	0.0051	0.0151	0.1639	0.0058	0.0047	0.0047	0.098	0.0071	0.004	0.0042	0.0045	0.1291	0.0986	0.0058	0.0069	0.005	0.0261	0.0067	0.0086	0.196
1	rs34972329	84538013	1.15	0.246899131395369	1.79	0.105135818603982	0.158747741851115	0.0520741171203467	0.1088	0.0674	0.0045	0.0043	0.0074	0.0045	0.0053	0.0159	0.1634	0.0061	0.0049	0.005	0.098	0.0072	0.004	0.0044	0.0046	0.1281	0.098	0.0057	0.0073	0.0049	0.026	0.0074	0.0086	0.195
1	rs6701486	84550849	1.15	0.246899131395369	1.8	0.0946327581538143	0.200774150565532	0.0519501115884336	0.1084	0.0675	0.0045	0.0044	0.0074	0.0045	0.0053	0.0161	0.1636	0.0061	0.0049	0.005	0.0981	0.0072	0.004	0.0044	0.0046	0.1278	0.0979	0.0057	0.0073	0.0049	0.026	0.0075	0.0086	0.195
1	rs7546625	84552606	1.15	0.246899131395369	1.8	0.0946327581538143	0.189138339714155	0.0498008885775442	0.1084	0.0675	0.0045	0.0044	0.0074	0.0045	0.0053	0.0161	0.1636	0.0061	0.0049	0.0052	0.0981	0.0072	0.004	0.0044	0.0046	0.1278	0.0979	0.0057	0.0073	0.0049	0.026	0.0074	0.0086	0.195
1	rs12128677	84563015	1.15	0.246899131395369	1.8	0.0946327581538143	0.202968026466833	0.0495577887879755	0.1083	0.0675	0.0045	0.0044	0.0074	0.0045	0.0053	0.0161	0.1636	0.0061	0.0049	0.0052	0.0981	0.0072	0.0039	0.0044	0.0046	0.1276	0.0978	0.0057	0.0074	0.0049	0.0261	0.0075	0.0086	0.1951
1	rs2684914	84579884	1.16	0.220431575918666	1.8	0.0946327581538143	0.211395865754136	0.041214040100107	0.1082	0.0676	0.0045	0.0044	0.0074	0.0045	0.0053	0.0161	0.1635	0.0061	0.0049	0.0052	0.0982	0.0072	0.0039	0.0044	0.0045	0.1276	0.0976	0.0057	0.0074	0.0049	0.0262	0.0075	0.0086	0.1953
1	rs12728744	84582555	1.16	0.220431575918666	1.8	0.0946327581538143	0.213209705156163	0.0374351547775901	0.1082	0.0676	0.0045	0.0043	0.0074	0.0045	0.0053	0.0161	0.1635	0.0061	0.0049	0.0052	0.0982	0.0072	0.0039	0.0044	0.0045	0.1275	0.0976	0.0057	0.0074	0.005	0.0262	0.0075	0.0086	0.1953
1	rs79256887	84584943	1.16	0.220431575918666	1.8	0.0946327581538143	0.22274073904154	0.0374351547775901	0.1082	0.0676	0.0045	0.0043	0.0074	0.0045	0.0053	0.0161	0.1634	0.0061	0.0049	0.0052	0.0983	0.0073	0.0039	0.0044	0.0045	0.1274	0.0977	0.0057	0.0073	0.005	0.0262	0.0076	0.0086	0.1953
1	rs17373002	84585327	1.16	0.220431575918666	1.8	0.0946327581538143	0.223735738330002	0.0377034631139029	0.1082	0.0676	0.0045	0.0043	0.0074	0.0045	0.0053	0.0161	0.1634	0.0061	0.0049	0.0052	0.0983	0.0073	0.0039	0.0044	0.0045	0.1273	0.0977	0.0057	0.0073	0.005	0.0262	0.0076	0.0086	0.1954
1	rs61766954	84589113	1.16	0.220431575918666	1.81	0.0849480383532209	0.22648474677383	0.0380805533671261	0.1082	0.0676	0.0045	0.0043	0.0074	0.0045	0.0053	0.0161	0.1634	0.0061	0.0048	0.0052	0.0983	0.0073	0.0039	0.0044	0.0045	0.1273	0.0977	0.0057	0.0073	0.005	0.0262	0.0076	0.0086	0.1954
1	rs77770528	84592103	1.16	0.220431575918666	1.81	0.0849480383532209	0.234375152534806	0.0368479397445032	0.1082	0.0676	0.0045	0.0042	0.0074	0.0045	0.0054	0.016	0.1634	0.0061	0.0048	0.0053	0.0984	0.0074	0.0039	0.0044	0.0045	0.1272	0.0977	0.0057	0.0073	0.005	0.0262	0.0076	0.0086	0.1954
1	rs11163905	84594399	1.16	0.220431575918666	1.81	0.0849480383532209	0.248532865407634	0.0418878846418231	0.1082	0.0677	0.0045	0.0042	0.0074	0.0045	0.0054	0.016	0.1634	0.0061	0.0048	0.0053	0.0984	0.0074	0.0039	0.0044	0.0045	0.1271	0.0977	0.0057	0.0073	0.005	0.0262	0.0076	0.0086	0.1954
1	rs76280225	84607730	1.16	0.220431575918666	1.8	0.0946327581538143	0.240855951770159	0.0380265792643698	0.1083	0.0677	0.0045	0.0042	0.0074	0.0045	0.0054	0.016	0.1632	0.0061	0.0048	0.0054	0.0983	0.0075	0.0039	0.0044	0.0045	0.1272	0.0977	0.0056	0.0073	0.0051	0.0262	0.0076	0.0087	0.1952
1	rs903263	84622513	1.16	0.220431575918666	1.79	0.105135818603982	0.23693861089367	0.0373815974340886	0.1086	0.0677	0.0045	0.0043	0.0075	0.0045	0.0055	0.0161	0.1624	0.0062	0.0049	0.0055	0.0979	0.0077	0.0039	0.0044	0.0045	0.1275	0.0974	0.0055	0.0073	0.0054	0.0263	0.0077	0.009	0.1946
1	rs7524898	84632845	1.16	0.220431575918666	1.79	0.105135818603982	0.227950145420154	0.0343351618345971	0.1086	0.0677	0.0045	0.0042	0.0075	0.0045	0.0055	0.016	0.1624	0.0062	0.0049	0.0055	0.0979	0.0077	0.0039	0.0044	0.0045	0.1275	0.0974	0.0055	0.0073	0.0054	0.0263	0.0077	0.009	0.1946
1	rs41301152	84651112	1.16	0.220431575918666	1.79	0.105135818603982	0.218990525964275	0.0324036979654317	0.1086	0.0677	0.0045	0.0042	0.0075	0.0045	0.0055	0.016	0.1623	0.0062	0.0049	0.0055	0.0979	0.0078	0.004	0.0043	0.0045	0.1275	0.0974	0.0054	0.0073	0.0054	0.0263	0.0077	0.009	0.1945
1	rs77720118	84677581	1.16	0.220431575918666	1.78	0.116496372702931	0.167864669741214	0.0309644597108265	0.1086	0.0677	0.0046	0.0042	0.0075	0.0044	0.0054	0.016	0.1621	0.0062	0.0049	0.0055	0.0979	0.0081	0.0041	0.0043	0.0045	0.1272	0.0973	0.0053	0.0073	0.0056	0.0264	0.0077	0.0091	0.1943
1	rs668867	84693671	1.17	0.196050020118376	1.79	0.105135818603982	0.121701562694319	0.0373815974340886	0.1099	0.0679	0.0048	0.0041	0.0078	0.0043	0.0052	0.0161	0.161	0.0063	0.0051	0.0056	0.0992	0.0086	0.0042	0.0044	0.0043	0.1267	0.0977	0.005	0.0075	0.0054	0.0272	0.0078	0.0095	0.1906
1	rs76187154	84694044	1.17	0.196050020118376	1.78	0.116496372702931	0.124955547256599	0.0387309430377295	0.1098	0.0678	0.0048	0.0042	0.0078	0.0043	0.0053	0.0161	0.1609	0.0063	0.0051	0.0056	0.0992	0.0086	0.0042	0.0044	0.0043	0.1268	0.0977	0.005	0.0075	0.0054	0.0272	0.0077	0.0095	0.1905
1	rs72940043	84710663	1.17	0.196050020118376	1.78	0.116496372702931	0.0857224679263214	0.0417752375034905	0.1099	0.0677	0.0048	0.0042	0.0079	0.0043	0.0053	0.0161	0.1608	0.0063	0.0051	0.0056	0.0998	0.0087	0.0042	0.0042	0.0043	0.1268	0.0978	0.005	0.0075	0.0054	0.0273	0.0074	0.0096	0.1902
1	rs12088543	84717983	1.17	0.196050020118376	1.78	0.116496372702931	0.0590452999392411	0.0464451025274072	0.11	0.0677	0.0048	0.0042	0.0079	0.0043	0.0053	0.0161	0.1609	0.0063	0.0051	0.0056	0.1002	0.0087	0.0042	0.0042	0.0043	0.1269	0.0978	0.005	0.0076	0.0054	0.0273	0.0071	0.0096	0.1897
1	rs606904	84720440	1.17	0.196050020118376	1.77	0.128753168183355	0.0521268058007299	0.0550885801248002	0.1101	0.0678	0.0048	0.0042	0.008	0.0043	0.0052	0.0161	0.1607	0.0063	0.0051	0.0054	0.1003	0.0088	0.0042	0.0042	0.0043	0.1273	0.0977	0.005	0.0076	0.0054	0.0273	0.007	0.0096	0.1893
1	rs4907047	84720776	1.17	0.196050020118376	1.77	0.128753168183355	0.0443221921113195	0.05739727393325	0.1101	0.0678	0.0048	0.0042	0.008	0.0043	0.0052	0.0161	0.1607	0.0063	0.0051	0.0054	0.1005	0.0088	0.0042	0.0042	0.0043	0.1274	0.0977	0.005	0.0076	0.0054	0.0273	0.0069	0.0096	0.1892
1	rs12047850	84729134	1.18	0.173671271070618	1.77	0.128753168183355	0.077373418045792	0.187484501240129	0.1101	0.0677	0.0048	0.0039	0.0083	0.0042	0.0051	0.016	0.1607	0.0062	0.0052	0.0054	0.1009	0.0088	0.0042	0.004	0.0043	0.1276	0.0976	0.0051	0.0077	0.0054	0.0274	0.0069	0.0096	0.1885
1	rs7526798	84729935	1.18	0.173671271070618	1.77	0.128753168183355	0.0853490545167024	0.176654286745598	0.1103	0.0676	0.0048	0.0039	0.0084	0.0042	0.0051	0.0159	0.1608	0.0063	0.0052	0.0053	0.1011	0.0088	0.0042	0.0038	0.0042	0.1279	0.0975	0.0052	0.0077	0.0054	0.0276	0.0069	0.0096	0.1879
1	rs316689	84732644	1.21	0.117675403133419	1.78	0.116496372702931	0.228495775873397	0.713067990685926	0.1106	0.0668	0.0051	0.0034	0.0094	0.0034	0.0043	0.0151	0.1579	0.0071	0.0066	0.0069	0.1067	0.0102	0.0048	0.0032	0.0036	0.1293	0.0933	0.0061	0.0083	0.0053	0.0307	0.0074	0.0102	0.1799
1	rs7528615	84732963	1.21	0.117675403133419	1.77	0.128753168183355	0.246732664408798	0.837598774140102	0.1105	0.0669	0.0051	0.0034	0.0094	0.0034	0.0041	0.0151	0.158	0.007	0.0066	0.0069	0.1068	0.0103	0.0049	0.0031	0.0035	0.1292	0.0932	0.0064	0.0083	0.0053	0.0309	0.0074	0.0104	0.1796
1	rs76897768	84735687	1.22	0.102418512327744	1.77	0.128753168183355	0.342882779827023	0.936497810896626	0.1093	0.0672	0.0054	0.0032	0.0094	0.0031	0.0039	0.0145	0.1585	0.0069	0.0063	0.0068	0.1073	0.011	0.0051	0.0029	0.0034	0.1293	0.0929	0.0069	0.0085	0.005	0.0317	0.0075	0.0104	0.1791
1	rs316686	84735710	1.22	0.102418512327744	1.78	0.116496372702931	0.343300762717252	0.960571142258844	0.1094	0.0671	0.0054	0.0032	0.0094	0.0031	0.0039	0.0145	0.1582	0.0069	0.0063	0.0068	0.1076	0.011	0.0051	0.0029	0.0034	0.129	0.0929	0.0071	0.0085	0.005	0.0317	0.0075	0.0104	0.1792
1	rs76205203	84741408	1.23	0.0887081089854507	1.78	0.116496372702931	0.317083520542691	1.07146593198802	0.1094	0.0668	0.0055	0.0031	0.0095	0.0031	0.0037	0.0143	0.1587	0.0068	0.0063	0.0069	0.1073	0.0111	0.0053	0.0028	0.0033	0.1291	0.0928	0.0071	0.0087	0.0051	0.0318	0.0074	0.0104	0.179
1	rs316672	84743949	1.23	0.0887081089854507	1.73	0.187497716434302	0.283292443928084	0.984763546519598	0.1094	0.0667	0.0055	0.0031	0.0095	0.0031	0.0036	0.0143	0.1588	0.0068	0.0063	0.0069	0.1073	0.0113	0.0053	0.0028	0.0033	0.1291	0.0928	0.0071	0.0087	0.0051	0.0319	0.0074	0.0104	0.1789
1	rs1983077	84745373	1.23	0.0887081089854507	1.73	0.187497716434302	0.317986765658352	0.976473992365484	0.1094	0.0667	0.0055	0.0031	0.0096	0.003	0.0036	0.0143	0.1591	0.0068	0.0063	0.0069	0.1072	0.0113	0.0053	0.0027	0.0033	0.1294	0.0928	0.0071	0.0088	0.005	0.0318	0.0074	0.0102	0.1788
1	rs12120336	84745573	1.23	0.0887081089854507	1.73	0.187497716434302	0.370054555805225	1.04962030272201	0.1094	0.0669	0.0055	0.0031	0.0096	0.003	0.0036	0.0143	0.1591	0.0068	0.0063	0.0069	0.1072	0.0113	0.0053	0.0027	0.0033	0.1294	0.0928	0.0071	0.0088	0.005	0.0318	0.0074	0.0101	0.1788
1	rs4907052	84746757	1.25	0.0655389160366862	1.73	0.187497716434302	0.368535182450012	1.11736649052841	0.1092	0.0679	0.0055	0.003	0.0094	0.0029	0.0034	0.0136	0.1565	0.0064	0.006	0.0072	0.1074	0.0113	0.0056	0.0026	0.0031	0.1309	0.0922	0.0076	0.01	0.0052	0.0317	0.0071	0.0095	0.1798
1	rs116460516	84748160	1.26	0.0558850734446599	1.73	0.187497716434302	0.349180187650822	1.49027439742742	0.1102	0.0686	0.0053	0.0028	0.0091	0.0028	0.0031	0.0133	0.1559	0.0064	0.0058	0.007	0.107	0.0113	0.0057	0.0025	0.0028	0.1316	0.0925	0.0075	0.0104	0.0051	0.0319	0.0068	0.0092	0.1807
1	rs77102980	84753974	1.26	0.0558850734446599	1.73	0.187497716434302	0.516178399222255	2.00407489148441	0.1121	0.0703	0.0049	0.0024	0.0087	0.0026	0.0024	0.0125	0.1545	0.0062	0.0053	0.0069	0.1057	0.0115	0.0058	0.0021	0.0021	0.133	0.0932	0.0074	0.0111	0.005	0.0324	0.0059	0.0085	0.1826
1	rs6698676	84755995	1.26	0.0558850734446599	1.73	0.187497716434302	0.483089542670323	1.84271820302091	0.1121	0.0703	0.0049	0.0024	0.0087	0.0026	0.0024	0.0125	0.1544	0.0062	0.0053	0.0068	0.1057	0.0115	0.0058	0.0021	0.0021	0.133	0.0932	0.0074	0.0111	0.005	0.0324	0.0059	0.0085	0.1827
1	rs784828	84759923	1.26	0.0558850734446599	1.73	0.187497716434302	0.428846396994943	1.57873627918061	0.1121	0.0703	0.0049	0.0024	0.0087	0.0026	0.0024	0.0125	0.1544	0.0062	0.0053	0.0068	0.1058	0.0115	0.0058	0.0021	0.0021	0.1329	0.0932	0.0074	0.0111	0.005	0.0324	0.0059	0.0085	0.1827
1	rs6697296	84759975	1.26	0.0558850734446599	1.72	0.204795704918344	0.431952685827201	1.59156194866268	0.1121	0.0703	0.0049	0.0024	0.0087	0.0026	0.0024	0.0125	0.1544	0.0062	0.0053	0.0069	0.1057	0.0115	0.0058	0.0021	0.0021	0.1329	0.0932	0.0074	0.0112	0.005	0.0324	0.0059	0.0085	0.1827
1	rs74747289	84760096	1.26	0.0558850734446599	1.71	0.223208546872115	0.441812951162548	1.62265178509326	0.1121	0.0703	0.0049	0.0024	0.0087	0.0026	0.0024	0.0125	0.1544	0.0062	0.0054	0.0069	0.1056	0.0115	0.0058	0.0021	0.0021	0.1329	0.0932	0.0074	0.0112	0.005	0.0324	0.0059	0.0085	0.1827
1	rs1156085	84764249	1.26	0.0558850734446599	1.72	0.204795704918344	0.488686959722905	1.77431323667461	0.1123	0.0705	0.0049	0.0024	0.0086	0.0026	0.0024	0.0125	0.1542	0.0061	0.0052	0.0069	0.1056	0.0114	0.0058	0.0021	0.0021	0.1329	0.0934	0.0075	0.0111	0.005	0.0324	0.0058	0.0084	0.1833
1	rs72714711	84764618	1.26	0.0558850734446599	1.71	0.223208546872115	0.498273963094517	1.83332820006638	0.1123	0.0705	0.0049	0.0024	0.0086	0.0026	0.0024	0.0125	0.1542	0.0061	0.0052	0.0069	0.1056	0.0114	0.0058	0.0021	0.0021	0.1329	0.0934	0.0074	0.0111	0.005	0.0324	0.0058	0.0084	0.1833
1	rs72714713	84764993	1.26	0.0558850734446599	1.71	0.223208546872115	0.48557343492309	1.80838079460105	0.1123	0.0705	0.0049	0.0024	0.0086	0.0026	0.0025	0.0125	0.1542	0.0061	0.0051	0.0069	0.1056	0.0114	0.0058	0.0021	0.0021	0.1329	0.0935	0.0074	0.0111	0.005	0.0324	0.0057	0.0083	0.1834
1	rs316625	84768861	1.26	0.0558850734446599	1.72	0.204795704918344	0.464474860764925	1.47106932015947	0.1124	0.0707	0.0049	0.0024	0.0085	0.0027	0.0025	0.0125	0.1539	0.0061	0.005	0.0069	0.1054	0.0114	0.0058	0.002	0.0021	0.1329	0.0939	0.0074	0.011	0.0051	0.0324	0.0056	0.0082	0.184
1	rs77963812	84773825	1.26	0.0558850734446599	1.73	0.187497716434302	0.616762354477781	1.48238178337587	0.1124	0.0709	0.0048	0.0025	0.0084	0.0028	0.0026	0.0124	0.1534	0.006	0.0048	0.0069	0.1058	0.0112	0.0056	0.002	0.0021	0.1325	0.0941	0.0073	0.011	0.0051	0.0324	0.0053	0.008	0.1849
1	rs55638637	84791374	1.26	0.0558850734446599	1.73	0.187497716434302	0.576334325868164	1.34825600748828	0.1124	0.071	0.0049	0.0025	0.0083	0.0029	0.0026	0.0124	0.1533	0.006	0.0048	0.0069	0.1059	0.0112	0.0056	0.002	0.0021	0.1324	0.0942	0.0072	0.011	0.0051	0.0324	0.0053	0.0079	0.1852
1	rs315530	84807423	1.26	0.0558850734446599	1.72	0.204795704918344	0.57606457844787	1.31842270477208	0.1124	0.071	0.0049	0.0025	0.0083	0.0029	0.0026	0.0124	0.1532	0.006	0.0048	0.0069	0.106	0.0112	0.0056	0.002	0.0021	0.1324	0.0942	0.0072	0.011	0.0051	0.0324	0.0053	0.0079	0.1853
1	rs75367925	84826778	1.26	0.0558850734446599	1.72	0.204795704918344	0.582825901230206	1.32279793304267	0.1125	0.071	0.0048	0.0025	0.0084	0.0029	0.0026	0.0124	0.1532	0.006	0.0047	0.0069	0.1059	0.0112	0.0056	0.002	0.0021	0.1324	0.0943	0.0072	0.011	0.0051	0.0324	0.0052	0.0078	0.1853
1	rs79387081	84830367	1.26	0.0558850734446599	1.73	0.187497716434302	0.584114701125607	1.38311679721485	0.1125	0.071	0.0048	0.0025	0.0083	0.0029	0.0026	0.0124	0.1531	0.006	0.0047	0.0069	0.1059	0.0112	0.0056	0.002	0.0021	0.1325	0.0943	0.0072	0.011	0.0051	0.0324	0.0052	0.0078	0.1854
1	rs17537105	84839801	1.26	0.0558850734446599	1.73	0.187497716434302	0.522278052310459	1.27832058296539	0.1126	0.0711	0.0048	0.0025	0.0083	0.0029	0.0026	0.0124	0.1529	0.0059	0.0046	0.0068	0.1058	0.0111	0.0055	0.0021	0.0021	0.1326	0.0944	0.0072	0.011	0.0051	0.0325	0.0052	0.0077	0.1856
1	rs642774	84843465	1.26	0.0558850734446599	1.72	0.204795704918344	0.416244334528194	0.934128728964248	0.1126	0.0712	0.0048	0.0025	0.0082	0.0029	0.0026	0.0124	0.1527	0.0059	0.0046	0.0068	0.1058	0.0111	0.0055	0.0021	0.0021	0.1327	0.0945	0.0072	0.0111	0.0051	0.0326	0.0052	0.0077	0.1857
1	rs641965	84843600	1.26	0.0558850734446599	1.73	0.187497716434302	0.389928630279632	0.887002095320393	0.1126	0.0713	0.0048	0.0025	0.0082	0.0029	0.0026	0.0124	0.1524	0.0058	0.0046	0.0068	0.1057	0.0111	0.0055	0.0022	0.0021	0.1327	0.0948	0.0072	0.0111	0.005	0.0326	0.0051	0.0075	0.1862
1	rs17131641	84847674	1.24	0.0764474044013007	1.73	0.187497716434302	0.309509998722755	0.68914369692904	0.112	0.0738	0.0047	0.0022	0.0075	0.0028	0.0024	0.0123	0.1514	0.0053	0.0038	0.0064	0.1048	0.0096	0.0052	0.0029	0.0023	0.1342	0.0948	0.0067	0.0115	0.0048	0.034	0.005	0.0071	0.1882
1	rs315512	84848378	1.24	0.0764474044013007	1.72	0.204795704918344	0.234289969639181	0.583525201975591	0.1121	0.0738	0.0045	0.0022	0.0075	0.0028	0.0024	0.0122	0.1515	0.005	0.0038	0.0063	0.1043	0.0095	0.005	0.003	0.0023	0.1345	0.095	0.0068	0.0115	0.0048	0.0342	0.005	0.0071	0.189
1	rs2131873	84853278	1.24	0.0764474044013007	1.73	0.187497716434302	0.203676072553467	0.586944963210047	0.1123	0.0741	0.0045	0.0022	0.0074	0.0027	0.0023	0.0121	0.1514	0.0048	0.0038	0.006	0.1041	0.0093	0.005	0.003	0.0022	0.135	0.095	0.0067	0.0115	0.0046	0.0342	0.0046	0.007	0.1902
1	rs576888	84853611	1.24	0.0764474044013007	1.73	0.187497716434302	0.194695581438275	0.567064772139373	0.1123	0.0742	0.0045	0.0022	0.0074	0.0027	0.0023	0.0121	0.1514	0.0048	0.0038	0.006	0.104	0.0093	0.005	0.003	0.0022	0.135	0.095	0.0067	0.0115	0.0046	0.0342	0.0046	0.007	0.1903
1	rs17131660	84860758	1.23	0.0887081089854507	1.73	0.187497716434302	0.169631664914486	0.428582044452639	0.1128	0.0742	0.0044	0.0022	0.0073	0.0025	0.0023	0.0124	0.1504	0.0047	0.0037	0.006	0.1038	0.0093	0.005	0.003	0.0023	0.1348	0.0965	0.0065	0.0115	0.0048	0.0341	0.0046	0.007	0.1904
1	rs3738573	84864256	1.24	0.0764474044013007	1.73	0.187497716434302	0.157082087542734	0.343595694495478	0.1129	0.074	0.0043	0.0021	0.0073	0.0024	0.0023	0.0124	0.1497	0.0047	0.0037	0.0059	0.1034	0.0094	0.0049	0.0031	0.0023	0.1358	0.0967	0.0065	0.0116	0.0049	0.0343	0.0046	0.0069	0.1901
1	rs12144715	84865230	1.24	0.0764474044013007	1.72	0.204795704918344	0.182044089343437	0.314031705047368	0.1128	0.0742	0.0043	0.0021	0.0074	0.0025	0.0023	0.0124	0.1501	0.0047	0.0036	0.0058	0.1032	0.0094	0.0047	0.0031	0.0023	0.1358	0.0962	0.0065	0.0116	0.0053	0.0344	0.0046	0.0069	0.1901
1	rs12074778	84867932	1.24	0.0764474044013007	1.72	0.204795704918344	0.191107083496076	0.273404264652528	0.1134	0.074	0.0042	0.0021	0.0075	0.0024	0.0023	0.0126	0.1497	0.0047	0.0036	0.0057	0.1033	0.0093	0.0047	0.0032	0.0022	0.1363	0.0957	0.0066	0.0115	0.0055	0.0341	0.0046	0.0068	0.1904
1	rs604708	84868961	1.24	0.0764474044013007	1.73	0.187497716434302	0.19000769080128	0.229954083976979	0.1135	0.074	0.0042	0.0021	0.0075	0.0024	0.0023	0.0127	0.1496	0.0048	0.0036	0.0057	0.1033	0.0093	0.0047	0.0032	0.0022	0.1364	0.0955	0.0066	0.0115	0.0056	0.0341	0.0046	0.0068	0.1905
1	rs3121147	84876983	1.23	0.0887081089854507	1.73	0.187497716434302	0.180791030153092	0.185545272145858	0.1138	0.0739	0.0042	0.0021	0.0075	0.0024	0.0023	0.0127	0.1498	0.0048	0.0036	0.0056	0.1036	0.0093	0.0048	0.0032	0.0022	0.1363	0.0954	0.0065	0.0115	0.0056	0.0338	0.0046	0.0067	0.1904
1	rs7511984	84878228	1.23	0.0887081089854507	1.72	0.204795704918344	0.177498195826983	0.183917591988687	0.1137	0.0738	0.0042	0.0021	0.0075	0.0024	0.0023	0.0127	0.1499	0.0048	0.0036	0.0056	0.1036	0.0093	0.0048	0.0032	0.0022	0.1364	0.0954	0.0065	0.0115	0.0056	0.0338	0.0046	0.0067	0.1903
1	rs12124848	84879002	1.23	0.0887081089854507	1.72	0.204795704918344	0.176734898666424	0.185239708348714	0.1137	0.0738	0.0042	0.0021	0.0075	0.0024	0.0023	0.0127	0.1499	0.0048	0.0036	0.0056	0.1036	0.0093	0.0048	0.0032	0.0022	0.1364	0.0955	0.0065	0.0115	0.0056	0.0338	0.0046	0.0067	0.1903
1	rs116840658	84885457	1.23	0.0887081089854507	1.72	0.204795704918344	0.176734898666424	0.186871369457238	0.1137	0.0738	0.0042	0.0021	0.0075	0.0024	0.0023	0.0127	0.1499	0.0048	0.0036	0.0056	0.1036	0.0093	0.0048	0.0032	0.0022	0.1364	0.0955	0.0065	0.0115	0.0056	0.0338	0.0046	0.0067	0.1903
1	rs76304108	84888896	1.23	0.0887081089854507	1.72	0.204795704918344	0.186469094529839	0.200516520419865	0.1135	0.0737	0.0042	0.0021	0.0075	0.0024	0.0023	0.0127	0.1501	0.0048	0.0036	0.0056	0.1035	0.0093	0.0047	0.0032	0.0022	0.1367	0.0953	0.0066	0.0115	0.0056	0.0336	0.0045	0.0068	0.1906
1	rs7512262	84896062	1.23	0.0887081089854507	1.72	0.204795704918344	0.192362531742462	0.188098317716734	0.1134	0.0737	0.0042	0.0021	0.0075	0.0023	0.0023	0.0128	0.1502	0.0048	0.0035	0.0056	0.1035	0.0093	0.0047	0.0032	0.0022	0.1368	0.0952	0.0066	0.0115	0.0056	0.0335	0.0045	0.0068	0.1907
1	rs7514800	84896441	1.23	0.0887081089854507	1.72	0.204795704918344	0.192362531742462	0.186156916101029	0.1134	0.0737	0.0042	0.0021	0.0075	0.0023	0.0023	0.0128	0.1502	0.0048	0.0035	0.0056	0.1035	0.0093	0.0047	0.0032	0.0022	0.1368	0.0952	0.0066	0.0115	0.0056	0.0335	0.0045	0.0068	0.1907
1	rs116745525	84922079	1.24	0.0764474044013007	1.72	0.204795704918344	0.189289367190027	0.230501438186522	0.1135	0.0737	0.0042	0.002	0.0075	0.0023	0.0022	0.0128	0.15	0.0048	0.0035	0.0055	0.1036	0.0093	0.0047	0.0033	0.0023	0.1369	0.0951	0.0066	0.0115	0.0055	0.0335	0.0045	0.0068	0.1907
1	rs74843170	84925021	1.24	0.0764474044013007	1.71	0.223208546872115	0.182783514056834	0.198532493241404	0.1136	0.0737	0.0042	0.002	0.0075	0.0023	0.0022	0.0129	0.15	0.0048	0.0035	0.0055	0.1035	0.0093	0.0047	0.0033	0.0023	0.1369	0.0951	0.0066	0.0115	0.0055	0.0335	0.0045	0.0068	0.1908
1	rs10874446	84933846	1.22	0.102418512327744	1.71	0.223208546872115	0.185870578830573	0.18300418311591	0.1146	0.0739	0.0039	0.0018	0.0075	0.0022	0.0022	0.0137	0.1486	0.005	0.0036	0.0049	0.1037	0.0091	0.0047	0.0035	0.0027	0.1371	0.094	0.0067	0.0116	0.0051	0.0339	0.0046	0.007	0.1912
1	rs2292191	84944989	1.22	0.102418512327744	1.71	0.223208546872115	0.194273680865693	0.186871369457238	0.1148	0.0739	0.0039	0.0018	0.0075	0.0022	0.0022	0.0138	0.1485	0.005	0.0036	0.0049	0.1036	0.0091	0.0047	0.0036	0.0027	0.1372	0.094	0.0067	0.0116	0.0051	0.0339	0.0046	0.007	0.191
1	rs12743529	84945434	1.22	0.102418512327744	1.71	0.223208546872115	0.206680998785595	0.192001641399464	0.1148	0.0739	0.0041	0.0018	0.0075	0.0021	0.0022	0.0138	0.1485	0.005	0.0036	0.0049	0.1036	0.0091	0.0047	0.0036	0.0027	0.1372	0.0941	0.0067	0.0116	0.0051	0.0339	0.0046	0.007	0.191
1	rs61768860	84947966	1.22	0.102418512327744	1.71	0.223208546872115	0.207794352161847	0.192620440772348	0.1148	0.0739	0.0041	0.0018	0.0075	0.0021	0.0022	0.0138	0.1485	0.005	0.0036	0.0049	0.1036	0.0091	0.0047	0.0036	0.0027	0.1372	0.0941	0.0067	0.0116	0.0051	0.0339	0.0046	0.007	0.191
1	rs6684882	84948165	1.22	0.102418512327744	1.71	0.223208546872115	0.207913840398472	0.19272363959309	0.1148	0.0739	0.0041	0.0018	0.0075	0.0021	0.0022	0.0138	0.1485	0.005	0.0036	0.0049	0.1035	0.0091	0.0047	0.0036	0.0027	0.1372	0.0941	0.0067	0.0116	0.0051	0.0339	0.0046	0.007	0.191
1	rs114191360	84951968	1.22	0.102418512327744	1.71	0.223208546872115	0.208990979540589	0.193136622072349	0.1148	0.0739	0.0042	0.0018	0.0075	0.0021	0.0022	0.0138	0.1486	0.005	0.0036	0.0049	0.1035	0.0091	0.0047	0.0036	0.0027	0.1372	0.094	0.0067	0.0116	0.0051	0.0339	0.0046	0.007	0.1911
1	rs12136756	84956780	1.22	0.102418512327744	1.7	0.24276969786222	0.212241239020443	0.194895131615151	0.1147	0.0739	0.0042	0.0018	0.0075	0.0021	0.0022	0.0138	0.1486	0.005	0.0036	0.0049	0.1034	0.0091	0.0047	0.0036	0.0027	0.1373	0.0939	0.0067	0.0116	0.0051	0.0339	0.0045	0.007	0.1912
1	rs115781592	84967221	1.22	0.102418512327744	1.7	0.24276969786222	0.210993974569878	0.195932062599051	0.1145	0.074	0.0042	0.0019	0.0075	0.0021	0.0022	0.0138	0.1486	0.005	0.0036	0.0049	0.1035	0.0091	0.0047	0.0036	0.0027	0.1373	0.094	0.0067	0.0116	0.0051	0.034	0.0046	0.007	0.1911
1	rs66494245	84974210	1.21	0.117675403133419	1.7	0.24276969786222	0.227447130498016	0.216838146748	0.1139	0.0739	0.0042	0.0019	0.0075	0.0021	0.0022	0.0137	0.1484	0.005	0.0036	0.0049	0.1036	0.0091	0.0048	0.0036	0.0028	0.1373	0.0943	0.0068	0.0116	0.0051	0.034	0.0047	0.0071	0.1911
1	rs12137559	84985306	1.21	0.117675403133419	1.69	0.263511633917478	0.252243497921477	0.245437141713546	0.1136	0.0738	0.0042	0.0019	0.0074	0.0021	0.0022	0.0137	0.1483	0.005	0.0037	0.0049	0.1036	0.0091	0.0048	0.0036	0.0028	0.1373	0.0945	0.0068	0.0116	0.0051	0.0341	0.0048	0.0071	0.191
1	rs1144276	84987062	1.21	0.117675403133419	1.69	0.263511633917478	0.254823170005992	0.248460064998204	0.1136	0.0738	0.0043	0.0019	0.0074	0.0021	0.0022	0.0137	0.1483	0.005	0.0037	0.0049	0.1036	0.0091	0.0048	0.0036	0.0028	0.1373	0.0944	0.0068	0.0116	0.0051	0.0341	0.0048	0.0071	0.1911
1	rs10493753	84991669	1.21	0.117675403133419	1.7	0.24276969786222	0.271709066349844	0.269367963346765	0.1134	0.0739	0.0044	0.0019	0.0074	0.0021	0.0022	0.0137	0.1479	0.005	0.0037	0.005	0.1034	0.0091	0.0049	0.0036	0.0028	0.1372	0.094	0.0067	0.0116	0.0051	0.0341	0.0048	0.0072	0.1923
1	rs186360	84992110	1.21	0.117675403133419	1.7	0.24276969786222	0.286323898297013	0.27121082374264	0.1135	0.074	0.0044	0.0019	0.0074	0.0021	0.0022	0.0136	0.1478	0.005	0.0037	0.005	0.1035	0.0091	0.0049	0.0035	0.0028	0.1372	0.094	0.0067	0.0117	0.0051	0.034	0.0047	0.0071	0.1923
1	rs12138925	84994527	1.21	0.117675403133419	1.7	0.24276969786222	0.235185245173229	0.25635159060674	0.1136	0.0739	0.0044	0.0019	0.0074	0.0021	0.0021	0.0136	0.148	0.0049	0.0036	0.0049	0.1039	0.0088	0.0048	0.0032	0.0028	0.1373	0.0944	0.0066	0.0116	0.005	0.0342	0.0046	0.0072	0.1924
1	rs6669593	85000267	1.21	0.117675403133419	1.7	0.24276969786222	0.229084189187719	0.27757517708585	0.1135	0.0737	0.0043	0.0018	0.0074	0.0022	0.0019	0.0135	0.1481	0.0049	0.0035	0.0049	0.1045	0.0086	0.0046	0.0029	0.0028	0.1374	0.095	0.0065	0.0114	0.005	0.0346	0.0046	0.0073	0.1925
1	rs76374734	85005076	1.21	0.117675403133419	1.7	0.24276969786222	0.203715449405075	0.274329450530851	0.1134	0.0736	0.0042	0.0018	0.0073	0.0022	0.0019	0.0136	0.1486	0.0048	0.0035	0.0049	0.1047	0.0085	0.0045	0.0027	0.0028	0.1376	0.0952	0.0065	0.0113	0.005	0.0343	0.0045	0.0073	0.1926
1	rs12143652	85009894	1.21	0.117675403133419	1.7	0.24276969786222	0.184602402190149	0.263291458474518	0.1135	0.0736	0.0042	0.0018	0.0072	0.0022	0.0019	0.0137	0.1489	0.0048	0.0035	0.0049	0.1048	0.0085	0.0044	0.0025	0.0028	0.1377	0.0953	0.0064	0.0113	0.005	0.0342	0.0044	0.0072	0.1928
1	rs17374753	85011584	1.21	0.117675403133419	1.73	0.187497716434302	0.174024375228539	0.25975738187356	0.1135	0.0736	0.0042	0.0018	0.0072	0.0022	0.0019	0.0137	0.1489	0.0048	0.0035	0.0048	0.1048	0.0085	0.0044	0.0025	0.0028	0.1377	0.0953	0.0064	0.0113	0.0049	0.0342	0.0045	0.0072	0.1928
1	rs7547026	85030053	1.21	0.117675403133419	1.74	0.171280181914382	0.180203081943181	0.310782146355077	0.1135	0.0738	0.0042	0.0018	0.007	0.0021	0.002	0.0137	0.149	0.0047	0.0033	0.0048	0.1051	0.0084	0.0044	0.0018	0.0027	0.1376	0.0963	0.0063	0.0112	0.0047	0.0343	0.0044	0.0073	0.1928
1	rs2911592	85040069	1.21	0.117675403133419	1.74	0.171280181914382	0.168323051086548	0.323232101297956	0.1139	0.0738	0.0042	0.0017	0.0069	0.0021	0.002	0.0137	0.1491	0.0046	0.0033	0.0048	0.1054	0.0084	0.0044	0.0017	0.0026	0.1372	0.0967	0.0063	0.0112	0.0044	0.0343	0.0044	0.0074	0.1927
1	rs115347546	85040070	1.21	0.117675403133419	1.75	0.156107803097264	0.174672686820068	0.32457021025681	0.1139	0.0738	0.0042	0.0017	0.0069	0.0021	0.002	0.0137	0.1491	0.0046	0.0033	0.0048	0.1055	0.0084	0.0044	0.0017	0.0026	0.1372	0.0967	0.0063	0.0112	0.0044	0.0343	0.0044	0.0073	0.1929
1	rs57674741	85044425	1.21	0.117675403133419	1.75	0.156107803097264	0.168711481589407	0.310061388524399	0.1139	0.0738	0.0042	0.0017	0.0069	0.0021	0.002	0.0137	0.1491	0.0046	0.0033	0.0048	0.1055	0.0084	0.0044	0.0017	0.0026	0.1373	0.0967	0.0063	0.0112	0.0044	0.0343	0.0044	0.0072	0.1928
1	rs2945152	85048641	1.21	0.117675403133419	1.75	0.156107803097264	0.170199381056164	0.329694236068424	0.114	0.0738	0.0042	0.0017	0.0069	0.0021	0.002	0.0137	0.149	0.0046	0.0033	0.0048	0.1054	0.0084	0.0044	0.0017	0.0025	0.1376	0.0968	0.0063	0.0113	0.0044	0.0343	0.0044	0.0072	0.1928
1	rs2945145	85062615	1.21	0.117675403133419	1.75	0.156107803097264	0.162628371723545	0.324935430844425	0.1141	0.0737	0.0042	0.0017	0.0069	0.0021	0.0021	0.0136	0.149	0.0046	0.0032	0.0048	0.1052	0.0083	0.0044	0.0017	0.0025	0.138	0.097	0.0063	0.0114	0.0043	0.0342	0.0044	0.0072	0.1926
1	rs17112268	85065152	1.21	0.117675403133419	1.75	0.156107803097264	0.145971158988548	0.301213292345333	0.1141	0.0737	0.0042	0.0017	0.0069	0.0021	0.0021	0.0136	0.149	0.0046	0.0032	0.0047	0.1051	0.0083	0.0044	0.0017	0.0025	0.138	0.097	0.0063	0.0114	0.0043	0.0342	0.0044	0.0072	0.1926
1	rs75432978	85084104	1.22	0.102418512327744	1.75	0.156107803097264	0.120483949317992	0.241869709248799	0.1144	0.0738	0.0042	0.0017	0.0069	0.0022	0.0021	0.0135	0.1488	0.0047	0.0033	0.0047	0.104	0.0085	0.0044	0.0018	0.0027	0.1384	0.0971	0.0061	0.0113	0.0043	0.0339	0.0043	0.0075	0.1927
1	rs2945138	85084120	1.22	0.102418512327744	1.75	0.156107803097264	0.12071529958346	0.242871364984667	0.1144	0.0738	0.0042	0.0017	0.0069	0.0022	0.0021	0.0135	0.1488	0.0047	0.0033	0.0047	0.104	0.0085	0.0044	0.0018	0.0027	0.1384	0.0971	0.0061	0.0113	0.0043	0.0339	0.0043	0.0075	0.1927
1	rs11164023	85089402	1.22	0.102418512327744	1.73	0.187497716434302	0.122196531314632	0.237655130025617	0.1149	0.0739	0.0041	0.0017	0.007	0.0023	0.0022	0.0135	0.1491	0.0048	0.0034	0.0047	0.1018	0.0086	0.0044	0.0019	0.003	0.1383	0.0973	0.0061	0.0113	0.0042	0.0343	0.0043	0.0077	0.1927
1	rs2945134	85090394	1.22	0.102418512327744	1.74	0.171280181914382	0.128442082436539	0.2267877633198	0.1152	0.074	0.0041	0.0017	0.007	0.0023	0.0023	0.0135	0.1494	0.0049	0.0034	0.0047	0.1012	0.0086	0.0045	0.0019	0.0032	0.138	0.0974	0.006	0.0112	0.0042	0.0344	0.0043	0.0077	0.1924
1	rs78517413	85090816	1.22	0.102418512327744	1.74	0.171280181914382	0.126706438268258	0.21223826975051	0.1154	0.074	0.0041	0.0017	0.007	0.0023	0.0022	0.0135	0.1494	0.0049	0.0034	0.0049	0.1009	0.0086	0.0045	0.0019	0.0032	0.1379	0.0975	0.0061	0.0112	0.0041	0.0344	0.0043	0.0077	0.1923
1	rs12757439	85091384	1.22	0.102418512327744	1.73	0.187497716434302	0.130192047985379	0.207459505806089	0.1156	0.0741	0.0041	0.0016	0.007	0.0024	0.0022	0.0135	0.1496	0.0049	0.0033	0.0049	0.1004	0.0086	0.0045	0.0019	0.0032	0.1379	0.0976	0.0061	0.0112	0.0042	0.0344	0.0043	0.0077	0.1922
1	rs75840501	85092744	1.22	0.102418512327744	1.73	0.187497716434302	0.135869693263976	0.192930093404864	0.1161	0.0742	0.0042	0.0016	0.007	0.0026	0.0023	0.0135	0.1501	0.0049	0.0033	0.0048	0.0996	0.0085	0.0044	0.0019	0.0033	0.1373	0.0978	0.0062	0.011	0.0042	0.0344	0.0042	0.0076	0.1921
1	rs114147041	85095197	1.22	0.102418512327744	1.72	0.204795704918344	0.208232665284528	0.169098063038906	0.1172	0.0742	0.0044	0.0016	0.0071	0.003	0.0023	0.0134	0.151	0.0049	0.0032	0.0048	0.098	0.0083	0.0043	0.002	0.0036	0.1362	0.0984	0.0062	0.0108	0.0043	0.0345	0.004	0.0077	0.1921
1	rs12127432	85095457	1.22	0.102418512327744	1.72	0.204795704918344	0.212362161654258	0.167817118247323	0.1173	0.0742	0.0043	0.0016	0.0071	0.003	0.0023	0.0132	0.1513	0.0049	0.0032	0.0047	0.0979	0.0082	0.0043	0.002	0.0036	0.1361	0.0985	0.0062	0.0107	0.0042	0.0345	0.004	0.0076	0.1922
1	rs45512803	85097474	1.21	0.117675403133419	1.72	0.204795704918344	0.240337350057532	0.179668409768573	0.1175	0.0742	0.0043	0.0016	0.0071	0.0031	0.0024	0.0132	0.1513	0.0049	0.0031	0.0047	0.0978	0.0082	0.0043	0.002	0.0037	0.1357	0.0986	0.0062	0.0107	0.0043	0.0345	0.0041	0.0076	0.1921
1	rs74805603	85100296	1.21	0.117675403133419	1.71	0.223208546872115	0.278029021714094	0.191795525003368	0.1177	0.0741	0.0043	0.0016	0.0071	0.0031	0.0024	0.0133	0.1513	0.0049	0.003	0.0047	0.0977	0.0082	0.0043	0.002	0.0038	0.1354	0.0986	0.0062	0.0108	0.0043	0.0346	0.0041	0.0077	0.1921
1	rs77372104	85100559	1.21	0.117675403133419	1.71	0.223208546872115	0.279339906720477	0.18840548232245	0.1177	0.0741	0.0043	0.0016	0.0071	0.0031	0.0024	0.0133	0.1513	0.0049	0.003	0.0047	0.0977	0.0082	0.0043	0.002	0.0038	0.1354	0.0986	0.0062	0.0108	0.0043	0.0347	0.0041	0.0077	0.1921
1	rs1057746	85113229	1.21	0.117675403133419	1.7	0.24276969786222	0.677205634233562	0.183511439987913	0.1182	0.0736	0.0044	0.0016	0.0071	0.0033	0.0024	0.0132	0.1514	0.005	0.0029	0.0046	0.0976	0.0082	0.0042	0.002	0.0045	0.1341	0.0998	0.0061	0.0107	0.0046	0.0348	0.0041	0.0075	0.1913
1	rs10493751	85121097	1.21	0.117675403133419	1.7	0.24276969786222	0.708083668193355	0.179265510456408	0.1183	0.0735	0.0044	0.0016	0.0071	0.0033	0.0024	0.0132	0.1514	0.005	0.0029	0.0046	0.0976	0.0081	0.0042	0.002	0.0046	0.1339	0.0999	0.0061	0.0107	0.0046	0.0348	0.0041	0.0075	0.1912
1	rs80315105	85131333	1.21	0.117675403133419	1.69	0.263511633917478	0.778445802937028	0.177958244314392	0.1184	0.0734	0.0044	0.0017	0.0072	0.0034	0.0025	0.0132	0.1515	0.005	0.0029	0.0046	0.0975	0.0081	0.0042	0.002	0.0047	0.1336	0.1002	0.0061	0.0107	0.0046	0.0347	0.0041	0.0075	0.191
1	rs6686971	85152809	1.2	0.134574322401564	1.69	0.263511633917478	1.23091996888526	0.202297304811855	0.1188	0.073	0.0044	0.0017	0.0072	0.0036	0.0026	0.0132	0.1517	0.005	0.0029	0.0045	0.0976	0.008	0.0043	0.002	0.0052	0.1321	0.1013	0.0061	0.0107	0.0047	0.0347	0.004	0.0076	0.1904
1	rs4579775	85153052	1.2	0.134574322401564	1.67	0.308662716071979	1.22914944317283	0.197490935376737	0.1188	0.073	0.0044	0.0017	0.0072	0.0036	0.0026	0.0132	0.1517	0.005	0.0029	0.0045	0.0976	0.008	0.0043	0.002	0.0052	0.1321	0.1013	0.0061	0.0107	0.0047	0.0347	0.004	0.0076	0.1904
1	rs114992982	85157041	1.2	0.134574322401564	1.67	0.308662716071979	1.22421581624698	0.193239914462742	0.1188	0.0729	0.0044	0.0017	0.0072	0.0036	0.0026	0.0132	0.1516	0.005	0.0029	0.0045	0.0977	0.008	0.0043	0.002	0.0052	0.1321	0.1013	0.0061	0.0106	0.0047	0.0347	0.004	0.0076	0.1903
1	rs77527325	85159539	1.2	0.134574322401564	1.66	0.333131717406117	1.23231844760468	0.191589483714304	0.1189	0.0729	0.0044	0.0017	0.0072	0.0036	0.0026	0.0132	0.1516	0.005	0.0029	0.0046	0.0978	0.008	0.0043	0.002	0.0052	0.1321	0.1013	0.0061	0.0106	0.0047	0.0347	0.004	0.0076	0.1903
1	rs80212461	85164849	1.2	0.134574322401564	1.66	0.333131717406117	1.24586863097851	0.204293819943217	0.1189	0.0729	0.0044	0.0018	0.0072	0.0036	0.0026	0.0132	0.1516	0.005	0.0028	0.0046	0.0979	0.0079	0.0043	0.002	0.0052	0.1321	0.1014	0.0061	0.0106	0.0047	0.0347	0.004	0.0076	0.1902
1	rs2911580	85165571	1.2	0.134574322401564	1.66	0.333131717406117	1.25130467456237	0.214587631989389	0.1189	0.0728	0.0043	0.0018	0.0072	0.0036	0.0026	0.0132	0.1516	0.005	0.0028	0.0045	0.0979	0.0079	0.0043	0.002	0.0052	0.1321	0.1014	0.0061	0.0106	0.0047	0.0348	0.004	0.0075	0.1902
1	rs12037175	85170927	1.21	0.117675403133419	1.66	0.333131717406117	1.32902707117788	0.227441694554752	0.1189	0.0726	0.0043	0.0018	0.0072	0.0036	0.0026	0.0132	0.1515	0.0051	0.0028	0.0045	0.0978	0.0078	0.0043	0.002	0.0053	0.1321	0.1016	0.0061	0.0106	0.0046	0.0349	0.004	0.0075	0.1901
1	rs76616451	85180449	1.21	0.117675403133419	1.67	0.308662716071979	1.39196552533488	0.223527313617888	0.1191	0.0724	0.0043	0.0018	0.0073	0.0036	0.0027	0.0133	0.1517	0.0052	0.0028	0.0045	0.0974	0.0079	0.0042	0.002	0.0053	0.132	0.1017	0.0062	0.0105	0.0046	0.0351	0.004	0.0075	0.1899
1	rs77808663	85180950	1.21	0.117675403133419	1.67	0.308662716071979	1.41243347354134	0.223852665860229	0.1192	0.0723	0.0043	0.0018	0.0073	0.0036	0.0027	0.0133	0.1518	0.0053	0.0028	0.0045	0.0974	0.0079	0.0042	0.002	0.0054	0.132	0.1018	0.0062	0.0103	0.0046	0.0352	0.004	0.0075	0.1899
1	rs1770573	85193058	1.2	0.134574322401564	1.67	0.308662716071979	1.54808677330244	0.251044388737988	0.1196	0.0718	0.0043	0.0019	0.0073	0.0032	0.0027	0.0134	0.1522	0.0053	0.0028	0.0046	0.0968	0.008	0.0041	0.0018	0.0055	0.132	0.1019	0.0063	0.0102	0.0046	0.0355	0.004	0.0075	0.1899
1	rs11590454	85193190	1.2	0.134574322401564	1.67	0.308662716071979	1.54220053898195	0.245213689870004	0.1197	0.0718	0.0043	0.0019	0.0073	0.0032	0.0027	0.0134	0.1522	0.0053	0.0028	0.0046	0.0968	0.008	0.0041	0.0018	0.0055	0.132	0.1019	0.0063	0.0102	0.0046	0.0355	0.004	0.0075	0.1899
1	rs818525	85198409	1.2	0.134574322401564	1.66	0.333131717406117	1.4566795699135	0.257371845568379	0.1207	0.0717	0.0043	0.0019	0.0072	0.0032	0.0027	0.0136	0.152	0.0052	0.0028	0.0046	0.0964	0.0079	0.0041	0.0018	0.0055	0.1321	0.1021	0.0063	0.0102	0.0046	0.0352	0.004	0.0074	0.1899
1	rs79896842	85199650	1.2	0.134574322401564	1.66	0.333131717406117	1.44834503894701	0.242648660608635	0.1207	0.0716	0.0043	0.0019	0.0072	0.0032	0.0027	0.0136	0.152	0.0052	0.0028	0.0046	0.0964	0.0079	0.0041	0.0018	0.0055	0.1321	0.1021	0.0063	0.0102	0.0046	0.0352	0.004	0.0074	0.1899
1	rs12758226	85203057	1.21	0.117675403133419	1.66	0.333131717406117	1.4667241483494	0.230172975102048	0.1211	0.0714	0.0043	0.0019	0.0072	0.0032	0.0027	0.0136	0.1519	0.0052	0.0027	0.0046	0.0962	0.0079	0.004	0.0018	0.0055	0.132	0.1019	0.0063	0.0101	0.0047	0.0352	0.0042	0.0074	0.19
1	rs9661716	85206329	1.21	0.117675403133419	1.65	0.358901199458623	1.54524412954266	0.254201911278913	0.1215	0.071	0.0043	0.0019	0.0072	0.0032	0.0026	0.0137	0.152	0.0052	0.0027	0.0046	0.0961	0.0079	0.0039	0.0018	0.0055	0.1318	0.1017	0.0064	0.0101	0.0047	0.0352	0.0045	0.0073	0.1902
1	rs11161436	85206477	1.21	0.117675403133419	1.66	0.333131717406117	1.522066543418	0.253637154796602	0.1214	0.071	0.0043	0.0019	0.0072	0.0032	0.0026	0.0138	0.1522	0.0052	0.0027	0.0046	0.096	0.0079	0.0039	0.0018	0.0055	0.1319	0.1018	0.0064	0.0101	0.0047	0.0352	0.0045	0.0073	0.1901
1	rs12742021	85207385	1.21	0.117675403133419	1.65	0.358901199458623	1.44824592456965	0.21952737701207	0.1215	0.0712	0.0043	0.0019	0.0071	0.0032	0.0026	0.0139	0.1522	0.0052	0.0027	0.0047	0.096	0.0079	0.0039	0.0018	0.0055	0.1319	0.1016	0.0064	0.0101	0.0047	0.0351	0.0044	0.0073	0.19
1	rs72954049	85208761	1.21	0.117675403133419	1.65	0.358901199458623	1.31551948304636	0.369736671463666	0.122	0.0722	0.0044	0.0022	0.0068	0.0033	0.0029	0.0141	0.1523	0.0053	0.0028	0.0047	0.0953	0.0078	0.004	0.0019	0.0057	0.1312	0.1004	0.0065	0.01	0.0049	0.0355	0.0044	0.0075	0.1893
1	rs1998826	85210779	1.21	0.117675403133419	1.65	0.358901199458623	1.25083569157376	0.33055052134731	0.1241	0.0705	0.0044	0.0021	0.0067	0.0032	0.0032	0.0141	0.1525	0.0056	0.0032	0.0049	0.0956	0.0075	0.0043	0.0018	0.0057	0.1297	0.1002	0.0067	0.0096	0.005	0.0357	0.0043	0.0081	0.1886
1	rs4463688	85214633	1.21	0.117675403133419	1.65	0.358901199458623	1.09957466595962	0.318864238315384	0.1244	0.0704	0.0043	0.0021	0.0065	0.0032	0.0034	0.0142	0.1531	0.0056	0.0033	0.0048	0.0958	0.0075	0.0044	0.0018	0.0056	0.1291	0.1004	0.0068	0.0096	0.005	0.0355	0.0043	0.0081	0.1881
1	rs10747313	85221324	1.21	0.117675403133419	1.66	0.333131717406117	1.03812520589898	0.358162325622447	0.1245	0.0695	0.0043	0.0021	0.0065	0.0033	0.0034	0.0143	0.1526	0.0055	0.0034	0.0047	0.0958	0.0076	0.0043	0.0018	0.0056	0.1293	0.101	0.0069	0.0095	0.0049	0.0354	0.0042	0.008	0.189
1	rs17377079	85226813	1.21	0.117675403133419	1.67	0.308662716071979	0.882097217768021	0.379630592788121	0.1248	0.0693	0.0043	0.0021	0.0064	0.0034	0.0035	0.0143	0.1529	0.0053	0.0034	0.0046	0.0959	0.0073	0.0043	0.002	0.0056	0.1287	0.1012	0.0068	0.0096	0.0048	0.0355	0.0041	0.0081	0.189
1	rs1750488	85228603	1.21	0.117675403133419	1.67	0.308662716071979	0.885358621825135	0.429503653545232	0.1248	0.0694	0.0042	0.0021	0.0064	0.0034	0.0035	0.0143	0.1529	0.0053	0.0034	0.0046	0.096	0.0073	0.0043	0.002	0.0056	0.1287	0.1012	0.0068	0.0096	0.0048	0.0355	0.0041	0.0081	0.189
1	rs1750484	85229792	1.21	0.117675403133419	1.67	0.308662716071979	0.755352546549244	0.483973671378734	0.1249	0.0694	0.0042	0.0021	0.0064	0.0034	0.0035	0.0147	0.1529	0.0051	0.0034	0.0046	0.096	0.0073	0.0043	0.0021	0.0054	0.1285	0.1013	0.0068	0.0096	0.0048	0.0354	0.004	0.0082	0.189
1	rs10873653	85230072	1.21	0.117675403133419	1.67	0.308662716071979	0.732263696429368	0.506942102244803	0.1249	0.0694	0.0041	0.0021	0.0064	0.0034	0.0036	0.0146	0.153	0.0051	0.0034	0.0045	0.0961	0.0074	0.0043	0.0021	0.0054	0.1281	0.1012	0.0068	0.0096	0.0049	0.0354	0.0041	0.0083	0.1891
1	rs12084271	85230910	1.21	0.117675403133419	1.67	0.308662716071979	0.565857864038116	0.609145332111811	0.1243	0.0696	0.004	0.0021	0.0063	0.0034	0.0036	0.0147	0.1542	0.0048	0.0037	0.0043	0.0958	0.0075	0.0042	0.0021	0.0053	0.1278	0.1005	0.0069	0.0095	0.0048	0.0359	0.004	0.0083	0.1897
1	rs10873654	85231088	1.21	0.117675403133419	1.66	0.333131717406117	0.613981530383363	0.538119983423654	0.1244	0.0696	0.004	0.0021	0.0063	0.0034	0.0036	0.0147	0.1544	0.0047	0.0037	0.0042	0.0954	0.0075	0.0042	0.0021	0.0055	0.128	0.1003	0.0069	0.0095	0.0048	0.036	0.004	0.0083	0.1897
1	rs77460167	85234113	1.21	0.117675403133419	1.67	0.308662716071979	0.462651198059227	0.545811355570386	0.1242	0.0698	0.0042	0.0021	0.0062	0.0035	0.0036	0.0146	0.1549	0.0047	0.0041	0.0042	0.095	0.0073	0.0043	0.0022	0.0053	0.1274	0.1007	0.0068	0.0096	0.0049	0.0359	0.0041	0.0083	0.1896
1	rs9661368	85234868	1.21	0.117675403133419	1.68	0.285465824887251	0.456718334149175	0.535190432221631	0.1243	0.0698	0.0042	0.0021	0.0062	0.0035	0.0036	0.0145	0.155	0.0047	0.0041	0.0042	0.0951	0.0073	0.0043	0.0022	0.0053	0.1274	0.1008	0.0067	0.0096	0.0049	0.0359	0.0041	0.0083	0.1894
1	rs9661394	85235127	1.21	0.117675403133419	1.68	0.285465824887251	0.43212884565141	0.527536721652744	0.1234	0.0698	0.0042	0.0021	0.0062	0.0036	0.0036	0.0145	0.155	0.0047	0.0041	0.0042	0.0951	0.0073	0.0042	0.0022	0.0053	0.1282	0.1008	0.0067	0.0096	0.0049	0.0359	0.0042	0.0083	0.1894
1	rs9701126	85239564	1.21	0.117675403133419	1.68	0.285465824887251	0.313334535787585	0.43583752910305	0.1238	0.0705	0.0043	0.0021	0.0062	0.0035	0.0036	0.0146	0.1553	0.0047	0.0042	0.0042	0.0957	0.0073	0.0043	0.0023	0.0051	0.1276	0.1002	0.0066	0.0096	0.0048	0.0358	0.0042	0.0084	0.1886
1	rs78600217	85240821	1.21	0.117675403133419	1.68	0.285465824887251	0.276954704119286	0.396796699474093	0.1238	0.0706	0.0043	0.0021	0.0062	0.0035	0.0036	0.0146	0.1553	0.0047	0.0042	0.0041	0.0959	0.0074	0.0043	0.0023	0.0051	0.1275	0.1001	0.0066	0.0096	0.0047	0.0358	0.0042	0.0084	0.1885
1	rs10873656	85245596	1.21	0.117675403133419	1.69	0.263511633917478	0.216822746858614	0.404809802999131	0.1237	0.0706	0.0043	0.0021	0.0063	0.0035	0.0036	0.0146	0.1553	0.0048	0.0042	0.0042	0.0956	0.0074	0.0043	0.0023	0.0048	0.1273	0.1003	0.0066	0.0096	0.0047	0.036	0.0043	0.0086	0.1883
1	rs57327395	85252178	1.21	0.117675403133419	1.71	0.223208546872115	0.151914454233874	0.366329049900992	0.1234	0.0705	0.0044	0.0021	0.0062	0.0035	0.0036	0.0144	0.155	0.0048	0.0043	0.0042	0.096	0.0075	0.0046	0.0023	0.0047	0.127	0.1004	0.0066	0.0095	0.0048	0.0362	0.0046	0.0086	0.1882
1	rs61770444	85265680	1.21	0.117675403133419	1.74	0.171280181914382	0.123102275853384	0.321531407595795	0.1234	0.0702	0.0044	0.002	0.0062	0.0035	0.0038	0.0143	0.1546	0.0049	0.0043	0.0042	0.0961	0.0077	0.0048	0.0024	0.0045	0.1273	0.1002	0.0066	0.0095	0.0049	0.0363	0.0047	0.0086	0.1879
1	rs72716996	85269521	1.21	0.117675403133419	1.75	0.156107803097264	0.120224004202054	0.331407455090341	0.1234	0.0701	0.0044	0.002	0.0061	0.0035	0.0038	0.0142	0.1543	0.005	0.0043	0.0042	0.096	0.0077	0.005	0.0024	0.0044	0.1272	0.1001	0.0066	0.0096	0.005	0.0363	0.0049	0.0087	0.1877
1	rs12060440	85271172	1.21	0.117675403133419	1.75	0.156107803097264	0.115885567250922	0.33521021111056	0.1233	0.0701	0.0045	0.002	0.0061	0.0034	0.0036	0.0142	0.1541	0.005	0.0043	0.0043	0.0962	0.0077	0.0051	0.0024	0.0044	0.1272	0.1001	0.0066	0.0096	0.0051	0.0364	0.0049	0.0087	0.1877
1	rs2892845	85275826	1.21	0.117675403133419	1.75	0.156107803097264	0.0797157587360543	0.320560769884433	0.1237	0.0698	0.0045	0.002	0.0061	0.0034	0.0036	0.0142	0.1539	0.0051	0.0043	0.0043	0.0963	0.0078	0.0053	0.0024	0.0041	0.1274	0.1001	0.0066	0.0096	0.0051	0.0364	0.005	0.0088	0.1874
1	rs146914144	85276196	1.21	0.117675403133419	1.75	0.156107803097264	0.0699562671532889	0.303955160435429	0.1238	0.0697	0.0045	0.002	0.0061	0.0033	0.0036	0.0141	0.1538	0.0051	0.0043	0.0043	0.0964	0.0078	0.0053	0.0024	0.004	0.1276	0.1001	0.0066	0.0097	0.0052	0.0365	0.005	0.0089	0.1874
1	rs9728717	85290409	1.21	0.117675403133419	1.75	0.156107803097264	0.0563544813734317	0.391778892761039	0.1245	0.0693	0.0046	0.0019	0.0061	0.0031	0.0034	0.014	0.1531	0.0051	0.0043	0.0043	0.0965	0.0079	0.0058	0.0025	0.0031	0.1282	0.1	0.0066	0.0096	0.0053	0.0367	0.0054	0.0091	0.1868
1	rs1409213	85290827	1.2	0.134574322401564	1.75	0.156107803097264	0.0537121906239952	0.35866337990986	0.1245	0.0693	0.0046	0.0019	0.0061	0.0031	0.0035	0.014	0.1531	0.0051	0.0043	0.0044	0.0965	0.008	0.0058	0.0025	0.003	0.1281	0.0998	0.0066	0.0096	0.0053	0.0367	0.0054	0.0091	0.1869
1	rs2389786	85306009	1.2	0.134574322401564	1.75	0.156107803097264	0.125310462230862	0.356285151978289	0.1252	0.069	0.0047	0.0015	0.0064	0.0027	0.0035	0.0137	0.1527	0.0054	0.0048	0.0041	0.0968	0.0083	0.0061	0.0027	0.0028	0.1279	0.0991	0.0062	0.0099	0.0052	0.0377	0.0058	0.0093	0.1854
1	rs1983853	85311192	1.2	0.134574322401564	1.75	0.156107803097264	0.101908576649293	0.300380292506167	0.1253	0.069	0.0047	0.0015	0.0065	0.0026	0.0035	0.0137	0.1531	0.0055	0.0048	0.0042	0.0967	0.0083	0.0061	0.0028	0.0028	0.1277	0.0991	0.0061	0.0099	0.0052	0.0376	0.0059	0.0094	0.1851
1	rs4907008	85316872	1.2	0.134574322401564	1.75	0.156107803097264	0.124453798109328	0.363307560459478	0.1259	0.0689	0.0047	0.0015	0.0065	0.0026	0.0034	0.0138	0.1536	0.0057	0.0048	0.0043	0.0959	0.0087	0.0063	0.003	0.0028	0.1269	0.0987	0.0062	0.0102	0.005	0.0379	0.0059	0.0096	0.1841
1	rs942684	85319822	1.2	0.134574322401564	1.75	0.156107803097264	0.114423759520499	0.356285151978289	0.1261	0.0686	0.0047	0.0015	0.0066	0.0026	0.0034	0.014	0.1538	0.0057	0.0048	0.0043	0.0955	0.0088	0.0063	0.0031	0.0028	0.1272	0.0984	0.0062	0.0102	0.0049	0.0381	0.006	0.0097	0.1838
1	rs61383654	85320077	1.2	0.134574322401564	1.75	0.156107803097264	0.114732037437691	0.366455098977251	0.126	0.0686	0.0047	0.0015	0.0066	0.0026	0.0034	0.0141	0.1539	0.0057	0.0048	0.0043	0.0954	0.0088	0.0063	0.0031	0.0028	0.1273	0.0984	0.0062	0.0102	0.0049	0.0381	0.006	0.0097	0.1837
1	rs116379596	85325214	1.2	0.134574322401564	1.75	0.156107803097264	0.117956972181314	0.379757912824782	0.1258	0.0683	0.0047	0.0015	0.0066	0.0026	0.0034	0.0141	0.1541	0.0057	0.0049	0.0043	0.0951	0.0089	0.0064	0.0031	0.0028	0.1271	0.0983	0.0062	0.0103	0.0049	0.0384	0.0061	0.0096	0.1836
1	rs61469378	85331918	1.2	0.134574322401564	1.74	0.171280181914382	0.134289916870746	0.433063402151992	0.1257	0.0681	0.0047	0.0015	0.0066	0.0027	0.0033	0.0141	0.1543	0.0057	0.0049	0.0043	0.0948	0.0091	0.0065	0.0032	0.0027	0.1269	0.0983	0.0062	0.0103	0.0049	0.0388	0.0062	0.0097	0.1834
1	rs1325274	85332530	1.2	0.134574322401564	1.74	0.171280181914382	0.143581815154878	0.47597270842021	0.1257	0.068	0.0047	0.0015	0.0066	0.0027	0.0033	0.0142	0.1546	0.0057	0.005	0.0043	0.0946	0.0092	0.0065	0.0032	0.0027	0.1268	0.0981	0.0062	0.0103	0.0048	0.039	0.0062	0.0097	0.1833
1	rs78363553	85332664	1.2	0.134574322401564	1.74	0.171280181914382	0.131102827018565	0.453248588211862	0.1256	0.0679	0.0047	0.0015	0.0066	0.0027	0.0033	0.0141	0.1546	0.0058	0.005	0.0043	0.0946	0.0092	0.0065	0.0032	0.0027	0.1268	0.098	0.0062	0.0103	0.0048	0.039	0.0063	0.0096	0.1832
1	rs12756373	85333182	1.21	0.117675403133419	1.74	0.171280181914382	0.114956559866493	0.487238126529828	0.126	0.0677	0.0047	0.0015	0.0066	0.0028	0.0032	0.0141	0.1545	0.0057	0.005	0.0044	0.0947	0.0094	0.0065	0.0032	0.0027	0.1267	0.0977	0.0063	0.0103	0.0049	0.0392	0.0064	0.0096	0.1829
1	rs114856802	85334238	1.21	0.117675403133419	1.74	0.171280181914382	0.0903813111197605	0.524760394299697	0.1267	0.0673	0.0046	0.0016	0.0065	0.0028	0.0032	0.0141	0.1542	0.0056	0.0052	0.0046	0.095	0.0097	0.0066	0.0032	0.0027	0.1266	0.0969	0.0064	0.0103	0.005	0.0394	0.0066	0.0094	0.1823
1	rs7512497	85335709	1.21	0.117675403133419	1.74	0.171280181914382	0.0928925007128676	0.543571080796144	0.1269	0.0672	0.0046	0.0016	0.0065	0.0029	0.0032	0.0141	0.1542	0.0055	0.0052	0.0046	0.0952	0.0097	0.0066	0.0032	0.0027	0.1266	0.0967	0.0065	0.0104	0.005	0.0396	0.0066	0.0094	0.1822
1	rs7516120	85337178	1.21	0.117675403133419	1.74	0.171280181914382	0.0796265519421112	0.5420322145173	0.1269	0.0671	0.0046	0.0016	0.0065	0.0029	0.0031	0.0141	0.154	0.0055	0.0052	0.0046	0.095	0.0098	0.0064	0.0032	0.0027	0.1267	0.0967	0.0065	0.0104	0.005	0.0396	0.0066	0.0094	0.1823
1	rs10157361	85341029	1.2	0.134574322401564	1.74	0.171280181914382	0.0790482708160455	0.562403041931671	0.127	0.0669	0.0047	0.0017	0.0066	0.0029	0.0031	0.0142	0.1538	0.0055	0.0052	0.0047	0.095	0.0099	0.0064	0.0033	0.0027	0.1268	0.0965	0.0066	0.0105	0.0051	0.0397	0.0066	0.0093	0.182
1	rs13374798	85342483	1.2	0.134574322401564	1.74	0.171280181914382	0.0799390564457819	0.56085122121596	0.127	0.067	0.0047	0.0017	0.0065	0.003	0.0031	0.0141	0.1538	0.0055	0.0052	0.0047	0.0949	0.0099	0.0064	0.0033	0.0027	0.1269	0.0966	0.0066	0.0105	0.0051	0.0397	0.0066	0.0093	0.1819
1	rs78014620	85345941	1.2	0.134574322401564	1.74	0.171280181914382	0.0862376078755472	0.585519478473959	0.1272	0.0664	0.0048	0.0017	0.0067	0.003	0.0032	0.0141	0.1534	0.0056	0.0053	0.0048	0.0942	0.0102	0.0065	0.0035	0.0028	0.1269	0.0974	0.0067	0.0106	0.0053	0.0398	0.0065	0.0094	0.1807
1	rs17116969	85346033	1.2	0.134574322401564	1.74	0.171280181914382	0.0930155107917948	0.597376109136744	0.1272	0.0664	0.0048	0.0017	0.0067	0.0031	0.0032	0.0141	0.1532	0.0057	0.0053	0.0048	0.0941	0.0103	0.0065	0.0035	0.0028	0.127	0.0975	0.0067	0.0106	0.0053	0.0398	0.0066	0.0094	0.1805
1	rs17116974	85346282	1.2	0.134574322401564	1.74	0.171280181914382	0.0960739472472638	0.617935655611084	0.1271	0.0663	0.0048	0.0017	0.0067	0.0031	0.003	0.014	0.1532	0.0057	0.0053	0.0048	0.0939	0.0103	0.0064	0.0036	0.0027	0.1274	0.0977	0.0067	0.0106	0.0053	0.04	0.0064	0.0095	0.1803
1	rs6663709	85346387	1.2	0.134574322401564	1.74	0.171280181914382	0.0962750294678621	0.621835918649376	0.1271	0.0662	0.0048	0.0017	0.0067	0.0031	0.003	0.014	0.1532	0.0057	0.0054	0.0048	0.0937	0.0103	0.0064	0.0036	0.0028	0.1275	0.0978	0.0067	0.0107	0.0052	0.0401	0.0064	0.0095	0.1802
1	rs1536119	85350320	1.21	0.117675403133419	1.74	0.171280181914382	0.170021851123595	0.709043106736368	0.127	0.0647	0.0054	0.0023	0.0067	0.0039	0.0034	0.0143	0.1511	0.0057	0.0054	0.0054	0.0922	0.0107	0.0068	0.0046	0.0034	0.1278	0.097	0.0068	0.0109	0.0056	0.0406	0.0068	0.0089	0.1793
1	rs35711882	85350903	1.21	0.117675403133419	1.74	0.171280181914382	0.160870125112688	0.707702609675619	0.1275	0.0648	0.0053	0.0023	0.0068	0.0039	0.0035	0.0144	0.1507	0.0057	0.0053	0.0054	0.0918	0.0108	0.0068	0.0047	0.0035	0.1277	0.0969	0.0069	0.0108	0.0056	0.0404	0.0068	0.0089	0.179
1	rs74096182	85355332	1.21	0.117675403133419	1.74	0.171280181914382	0.158304825880648	0.719637907087248	0.1284	0.0651	0.0054	0.0026	0.0067	0.0043	0.0037	0.0152	0.1489	0.0057	0.0053	0.0062	0.0907	0.0112	0.0066	0.0051	0.0039	0.1282	0.0959	0.0068	0.0107	0.0056	0.0401	0.0068	0.0087	0.1784
1	rs6694027	85360854	1.21	0.117675403133419	1.73	0.187497716434302	0.192210105884153	0.783919499247904	0.1289	0.0649	0.0055	0.0026	0.0067	0.0044	0.0037	0.0153	0.1486	0.0057	0.0053	0.0062	0.09	0.0112	0.0066	0.0051	0.0039	0.1285	0.0957	0.0068	0.0107	0.0055	0.0406	0.0068	0.009	0.1781
1	rs79512975	85362276	1.21	0.117675403133419	1.73	0.187497716434302	0.192248205875249	0.779049661045679	0.1289	0.0649	0.0055	0.0026	0.0067	0.0044	0.0037	0.0153	0.1485	0.0057	0.0053	0.0062	0.09	0.0112	0.0066	0.0051	0.0039	0.1286	0.0957	0.0068	0.0107	0.0055	0.0406	0.0069	0.009	0.1781
1	rs7541524	85365257	1.21	0.117675403133419	1.74	0.171280181914382	0.192820223615556	0.772667917896171	0.1288	0.0648	0.0055	0.0026	0.0067	0.0044	0.0037	0.0152	0.1486	0.0057	0.0053	0.0063	0.09	0.0112	0.0066	0.0051	0.0039	0.1287	0.0956	0.0068	0.0107	0.0055	0.0405	0.007	0.009	0.1782
1	rs4907013	85371391	1.21	0.117675403133419	1.74	0.171280181914382	0.191221020942751	0.734919280928591	0.1288	0.0647	0.0053	0.0026	0.0067	0.0045	0.0037	0.015	0.1486	0.0057	0.0053	0.0063	0.0901	0.0111	0.0066	0.0051	0.0039	0.1289	0.0958	0.0068	0.0107	0.0055	0.0405	0.0069	0.009	0.1782
1	rs115921400	85376235	1.21	0.117675403133419	1.74	0.171280181914382	0.190310608995532	0.713664701455972	0.1287	0.0646	0.0053	0.0026	0.0067	0.0045	0.0037	0.0149	0.1485	0.0057	0.0053	0.0063	0.09	0.0111	0.0066	0.0051	0.004	0.1292	0.096	0.0067	0.0106	0.0055	0.0404	0.0069	0.009	0.1781
1	rs12136250	85384472	1.21	0.117675403133419	1.74	0.171280181914382	0.149368888074165	0.642733809075924	0.1301	0.0635	0.0056	0.0027	0.0067	0.0045	0.0038	0.0149	0.1485	0.0058	0.0054	0.0064	0.0893	0.011	0.0068	0.0052	0.0039	0.1308	0.0948	0.0066	0.0103	0.0055	0.04	0.0067	0.0088	0.1786
1	rs115611917	85385242	1.22	0.102418512327744	1.74	0.171280181914382	0.144708982069068	0.639239658562391	0.1302	0.0632	0.0056	0.0027	0.0067	0.0045	0.0038	0.015	0.1485	0.0058	0.0054	0.0064	0.089	0.0109	0.0068	0.0052	0.0039	0.1311	0.0945	0.0065	0.0104	0.0055	0.0399	0.0067	0.0088	0.1791
1	rs12409566	85385298	1.22	0.102418512327744	1.74	0.171280181914382	0.145258359301871	0.637639654549046	0.1303	0.0632	0.0056	0.0027	0.0067	0.0045	0.0038	0.0149	0.1487	0.0058	0.0054	0.0064	0.0888	0.0109	0.0068	0.0052	0.0039	0.1311	0.0945	0.0065	0.0104	0.0055	0.0399	0.0067	0.0088	0.1791
1	rs12137331	85385584	1.22	0.102418512327744	1.74	0.171280181914382	0.141406907101811	0.636912688733566	0.1303	0.0632	0.0056	0.0026	0.0067	0.0045	0.0038	0.015	0.1486	0.0059	0.0054	0.0062	0.0886	0.011	0.0068	0.0052	0.0039	0.1316	0.0945	0.0066	0.0103	0.0055	0.0399	0.0067	0.0089	0.179
1	rs35999179	85388878	1.22	0.102418512327744	1.74	0.171280181914382	0.156608085182281	0.657632938791058	0.1306	0.063	0.0055	0.0027	0.0067	0.0045	0.0037	0.015	0.1489	0.006	0.0053	0.0062	0.0883	0.0109	0.0068	0.0052	0.0039	0.1319	0.0944	0.0066	0.0103	0.0053	0.04	0.0066	0.0088	0.1792
1	rs3738572	85391140	1.22	0.102418512327744	1.74	0.171280181914382	0.14249188341654	0.61692542067132	0.131	0.0625	0.0055	0.0027	0.0066	0.0044	0.0037	0.015	0.1494	0.006	0.0053	0.0062	0.0877	0.0108	0.0067	0.0052	0.0039	0.1324	0.0943	0.0066	0.0102	0.0053	0.0401	0.0065	0.0088	0.1795
1	rs74783931	85394208	1.22	0.102418512327744	1.75	0.156107803097264	0.178081033205242	0.487510419262936	0.1355	0.059	0.0049	0.003	0.0057	0.0041	0.0035	0.0156	0.1502	0.0057	0.0052	0.0067	0.085	0.0099	0.0057	0.0051	0.0037	0.1405	0.0917	0.0058	0.0092	0.0048	0.0397	0.0056	0.0078	0.1819
1	rs11161488	85394498	1.22	0.102418512327744	1.75	0.156107803097264	0.172373931299221	0.525592907456007	0.1357	0.0589	0.0049	0.0031	0.0057	0.0041	0.0035	0.0156	0.1503	0.0057	0.0051	0.0067	0.085	0.0094	0.0057	0.0051	0.0037	0.1408	0.092	0.0057	0.0092	0.0048	0.0397	0.0056	0.0077	0.1823
1	rs55956202	85396055	1.22	0.102418512327744	1.75	0.156107803097264	0.157048202246783	0.517006279048997	0.1357	0.0589	0.0049	0.0031	0.0056	0.0041	0.0035	0.0156	0.1503	0.0057	0.0051	0.0066	0.0853	0.0092	0.0057	0.0051	0.0038	0.1409	0.092	0.0057	0.0092	0.0048	0.0397	0.0056	0.0076	0.1823
1	rs17379254	85398366	1.22	0.102418512327744	1.75	0.156107803097264	0.148023852070301	0.517973955438827	0.1358	0.0588	0.0049	0.0031	0.0056	0.0041	0.0036	0.0156	0.1503	0.0057	0.0051	0.0065	0.0854	0.0091	0.0056	0.0052	0.0038	0.141	0.092	0.0056	0.0092	0.0048	0.0397	0.0056	0.0076	0.1824
1	rs12124212	85399781	1.22	0.102418512327744	1.75	0.156107803097264	0.14118414457362	0.503369734103132	0.1358	0.0588	0.0049	0.0031	0.0056	0.0042	0.0036	0.0156	0.1503	0.0057	0.0051	0.0065	0.0855	0.009	0.0056	0.0052	0.0039	0.1411	0.092	0.0056	0.0092	0.0048	0.0397	0.0056	0.0076	0.1824
1	rs619501	85403145	1.22	0.102418512327744	1.76	0.141944438278083	0.13061660077661	0.454986217456668	0.1359	0.0588	0.0049	0.0031	0.0056	0.0042	0.0036	0.0156	0.1503	0.0057	0.0051	0.0065	0.0855	0.0088	0.0056	0.0052	0.0039	0.1414	0.0919	0.0056	0.0093	0.0048	0.0397	0.0056	0.0075	0.1824
1	rs1530103	85407609	1.22	0.102418512327744	1.76	0.141944438278083	0.115434565887241	0.434515925151015	0.136	0.0587	0.0049	0.0031	0.0056	0.0041	0.0036	0.0156	0.1503	0.0057	0.0051	0.0065	0.0855	0.0088	0.0056	0.0051	0.0039	0.1417	0.0916	0.0056	0.0093	0.0048	0.0395	0.0057	0.0075	0.1825
1	rs17117919	85407863	1.22	0.102418512327744	1.76	0.141944438278083	0.114732037437691	0.430821159735857	0.136	0.0587	0.0049	0.0031	0.0056	0.0041	0.0036	0.0156	0.1503	0.0056	0.005	0.0065	0.0855	0.0087	0.0056	0.0051	0.0039	0.1419	0.0916	0.0056	0.0093	0.0048	0.0395	0.0057	0.0075	0.1825
1	rs78907328	85408032	1.22	0.102418512327744	1.76	0.141944438278083	0.115547214997881	0.429240282386569	0.136	0.0587	0.0049	0.0031	0.0056	0.0041	0.0036	0.0156	0.1503	0.0056	0.005	0.0065	0.0855	0.0087	0.0056	0.0051	0.0039	0.1419	0.0916	0.0056	0.0093	0.0048	0.0395	0.0057	0.0075	0.1825
1	rs72718779	85409252	1.22	0.102418512327744	1.76	0.141944438278083	0.108663185011026	0.432271666213105	0.136	0.0587	0.0049	0.0032	0.0055	0.0041	0.0036	0.0156	0.1502	0.0056	0.005	0.0064	0.0855	0.0087	0.0055	0.0051	0.0039	0.1423	0.0916	0.0056	0.0092	0.0048	0.0394	0.0057	0.0075	0.1825
1	rs12138367	85416796	1.22	0.102418512327744	1.76	0.141944438278083	0.0848605248577602	0.406884820740752	0.1359	0.0587	0.0049	0.0032	0.0055	0.0041	0.0036	0.0155	0.1501	0.0056	0.0049	0.0064	0.0856	0.0087	0.0054	0.0051	0.0039	0.143	0.0915	0.0056	0.0091	0.0049	0.0392	0.0058	0.0075	0.1826
1	rs76624861	85416840	1.22	0.102418512327744	1.76	0.141944438278083	0.0848605248577602	0.400668508683093	0.136	0.0587	0.0049	0.0032	0.0055	0.004	0.0036	0.0155	0.15	0.0056	0.0049	0.0064	0.0856	0.0087	0.0054	0.0051	0.0039	0.1431	0.0915	0.0056	0.0091	0.0049	0.0392	0.0058	0.0075	0.1825
1	rs677476	85418307	1.21	0.117675403133419	1.78	0.116496372702931	0.0758727859972255	0.192414099329676	0.1399	0.0593	0.0046	0.0033	0.0057	0.0034	0.0033	0.0145	0.1484	0.0059	0.0046	0.0062	0.0859	0.0083	0.0051	0.0049	0.0037	0.1473	0.0903	0.0054	0.0087	0.005	0.0377	0.0058	0.0074	0.1819
1	rs55640042	85429120	1.21	0.117675403133419	1.77	0.128753168183355	0.0631335533376099	0.180071620677622	0.1397	0.0595	0.0046	0.0033	0.0058	0.0035	0.0033	0.0144	0.1482	0.0059	0.0049	0.0062	0.0862	0.0082	0.0051	0.0049	0.0038	0.1468	0.0902	0.0055	0.0087	0.005	0.0376	0.0058	0.0075	0.182
1	rs74761855	85432947	1.21	0.117675403133419	1.77	0.128753168183355	0.0629803214871687	0.179869976297521	0.1397	0.0595	0.0046	0.0033	0.0058	0.0035	0.0033	0.0144	0.1482	0.0059	0.0049	0.0062	0.0862	0.0082	0.0051	0.0049	0.0038	0.1468	0.0902	0.0055	0.0087	0.005	0.0376	0.0058	0.0075	0.182
1	rs574954	85436926	1.21	0.117675403133419	1.76	0.141944438278083	0.0543691662771706	0.175153848982638	0.1396	0.0592	0.0046	0.0034	0.0058	0.0035	0.0034	0.0144	0.1482	0.0059	0.0049	0.0062	0.0863	0.0082	0.0051	0.0049	0.0038	0.1472	0.0899	0.0055	0.0087	0.005	0.0374	0.0058	0.0075	0.182
1	rs531423	85440837	1.21	0.117675403133419	1.77	0.128753168183355	0.0527027172822018	0.175953530831188	0.1396	0.0593	0.0046	0.0034	0.0058	0.0035	0.0034	0.0144	0.1482	0.0059	0.0049	0.0062	0.0864	0.0082	0.0051	0.0049	0.0038	0.1472	0.0898	0.0055	0.0087	0.005	0.0374	0.0058	0.0075	0.182
1	rs7533496	85457066	1.21	0.117675403133419	1.77	0.128753168183355	0.0440806859240805	0.172464271924578	0.1398	0.0592	0.0045	0.0034	0.0059	0.0035	0.0034	0.0142	0.1482	0.006	0.0049	0.0062	0.0877	0.0083	0.0051	0.0047	0.0037	0.1478	0.0887	0.0054	0.0086	0.0051	0.0378	0.0056	0.0076	0.1815
1	rs115527315	85461664	1.21	0.117675403133419	1.77	0.128753168183355	0.0432276171417308	0.168407900013418	0.1399	0.0592	0.0045	0.0034	0.0059	0.0035	0.0034	0.0141	0.1482	0.006	0.0049	0.0062	0.0878	0.0083	0.0051	0.0047	0.0037	0.1479	0.0886	0.0054	0.0086	0.0051	0.0378	0.0056	0.0076	0.1814
1	rs115083135	85463594	1.21	0.117675403133419	1.77	0.128753168183355	0.0425033509464821	0.168013964739432	0.1399	0.0593	0.0045	0.0033	0.0059	0.0035	0.0034	0.0141	0.1481	0.006	0.0049	0.0062	0.0878	0.0083	0.0051	0.0047	0.0037	0.1479	0.0886	0.0054	0.0085	0.0051	0.0378	0.0056	0.0076	0.1814
1	rs74095727	85464046	1.21	0.117675403133419	1.77	0.128753168183355	0.0424592796987117	0.167915531392717	0.1399	0.0593	0.0045	0.0033	0.0059	0.0035	0.0034	0.0141	0.1481	0.006	0.0049	0.0062	0.0878	0.0083	0.0051	0.0047	0.0037	0.1479	0.0886	0.0054	0.0085	0.0051	0.0378	0.0056	0.0076	0.1814
1	rs116567321	85464083	1.21	0.117675403133419	1.77	0.128753168183355	0.0424592796987117	0.167620352585726	0.1399	0.0593	0.0045	0.0033	0.0059	0.0035	0.0034	0.0141	0.1481	0.006	0.0049	0.0062	0.0878	0.0083	0.0051	0.0047	0.0037	0.1479	0.0886	0.0054	0.0085	0.0051	0.0378	0.0056	0.0076	0.1814
1	rs116028235	85473844	1.21	0.117675403133419	1.78	0.116496372702931	0.0422540273334629	0.160397311838853	0.1401	0.0594	0.0045	0.0034	0.0059	0.0035	0.0034	0.0141	0.1481	0.006	0.0049	0.0063	0.0882	0.0083	0.005	0.0047	0.0037	0.148	0.088	0.0054	0.0085	0.0051	0.0378	0.0056	0.0076	0.1812
1	rs77310092	85483669	1.21	0.117675403133419	1.78	0.116496372702931	0.0423419092759923	0.16136683400676	0.1401	0.0594	0.0045	0.0034	0.0059	0.0035	0.0034	0.0141	0.1481	0.006	0.0049	0.0063	0.0882	0.0083	0.005	0.0047	0.0037	0.148	0.088	0.0054	0.0085	0.0051	0.0378	0.0056	0.0076	0.1811
1	rs17371282	85485248	1.21	0.117675403133419	1.78	0.116496372702931	0.0423858971279311	0.16136683400676	0.1401	0.0594	0.0045	0.0034	0.0059	0.0035	0.0034	0.0141	0.1481	0.006	0.0049	0.0063	0.0882	0.0083	0.005	0.0047	0.0037	0.148	0.088	0.0054	0.0085	0.0051	0.0378	0.0056	0.0076	0.1811
1	rs12735211	85489500	1.21	0.117675403133419	1.78	0.116496372702931	0.0425621612851494	0.159816591465539	0.1402	0.0594	0.0045	0.0034	0.0059	0.0035	0.0034	0.0141	0.1481	0.006	0.0049	0.0063	0.0882	0.0083	0.005	0.0047	0.0037	0.148	0.0879	0.0054	0.0085	0.0051	0.0378	0.0056	0.0076	0.1811
1	rs12131339	85499566	1.21	0.117675403133419	1.78	0.116496372702931	0.0444281341135082	0.161949537948731	0.1403	0.0594	0.0045	0.0035	0.0059	0.0035	0.0035	0.0141	0.1482	0.0059	0.0049	0.0063	0.0883	0.0083	0.005	0.0047	0.0037	0.148	0.0877	0.0054	0.0084	0.0051	0.0378	0.0056	0.0075	0.181
1	rs34369266	85501138	1.21	0.117675403133419	1.78	0.116496372702931	0.0444432827600725	0.161949537948731	0.1403	0.0594	0.0045	0.0035	0.0059	0.0035	0.0035	0.0141	0.1482	0.0059	0.0049	0.0063	0.0883	0.0083	0.005	0.0047	0.0037	0.148	0.0877	0.0054	0.0084	0.0051	0.0378	0.0056	0.0075	0.181
1	rs78830629	85514744	1.21	0.117675403133419	1.78	0.116496372702931	0.043645246500642	0.15894691087472	0.1404	0.0594	0.0045	0.0035	0.006	0.0035	0.0035	0.0141	0.1482	0.0059	0.0049	0.0064	0.0885	0.0083	0.005	0.0047	0.0037	0.148	0.0875	0.0054	0.0084	0.0052	0.0378	0.0056	0.0075	0.181
1	rs6688354	85520854	1.21	0.117675403133419	1.78	0.116496372702931	0.044065621651885	0.152811369324304	0.1405	0.0596	0.0045	0.0036	0.006	0.0035	0.0035	0.0141	0.1481	0.0059	0.005	0.0064	0.0888	0.0083	0.005	0.0047	0.0038	0.1481	0.0869	0.0053	0.0083	0.0052	0.0378	0.0056	0.0076	0.1807
1	rs4907127	85523689	1.21	0.117675403133419	1.78	0.116496372702931	0.0394794346374724	0.157020324167368	0.1409	0.0598	0.0045	0.0035	0.006	0.0034	0.0036	0.0141	0.1479	0.0059	0.0049	0.0063	0.0891	0.0083	0.005	0.0047	0.0038	0.1482	0.0866	0.0053	0.0082	0.0052	0.0378	0.0056	0.0076	0.1805
1	rs12034421	85528006	1.21	0.117675403133419	1.78	0.116496372702931	0.0490671772418251	0.163019752748501	0.1413	0.0598	0.0044	0.0035	0.0061	0.0033	0.0034	0.0142	0.1476	0.0059	0.0051	0.0065	0.0896	0.0083	0.005	0.0045	0.0038	0.1476	0.0863	0.0054	0.0082	0.0053	0.0379	0.0056	0.0079	0.1803
1	rs11161516	85529252	1.21	0.117675403133419	1.78	0.116496372702931	0.0488568484342622	0.168112418281161	0.1413	0.0598	0.0044	0.0035	0.0061	0.0033	0.0034	0.0142	0.1476	0.0059	0.0051	0.0065	0.0896	0.0083	0.005	0.0045	0.0038	0.1475	0.0863	0.0054	0.0082	0.0053	0.0379	0.0056	0.0079	0.1803
1	rs4907020	85530864	1.21	0.117675403133419	1.77	0.128753168183355	0.0540745955378966	0.16693231003981	0.1413	0.0594	0.0044	0.0035	0.0061	0.0033	0.0033	0.0142	0.1478	0.0059	0.0051	0.0065	0.0896	0.0083	0.005	0.0044	0.0038	0.1475	0.0865	0.0054	0.0082	0.0053	0.0379	0.0056	0.0079	0.1806
1	rs76261464	85534649	1.21	0.117675403133419	1.77	0.128753168183355	0.0509046012957847	0.13859106180516	0.1415	0.0598	0.0044	0.0034	0.0061	0.0034	0.0033	0.0141	0.1475	0.0059	0.0052	0.0065	0.0896	0.0083	0.005	0.0044	0.0038	0.1473	0.0863	0.0053	0.0081	0.0052	0.0381	0.0056	0.0079	0.1808
1	rs1037742	85539804	1.21	0.117675403133419	1.77	0.128753168183355	0.0682276918202575	0.134569598715413	0.1419	0.0604	0.0041	0.0035	0.0062	0.0035	0.0033	0.014	0.1464	0.0058	0.0054	0.0064	0.0895	0.0084	0.0051	0.0046	0.0036	0.1469	0.0863	0.005	0.0081	0.005	0.0384	0.0056	0.0081	0.1814
1	rs12079571	85541164	1.21	0.117675403133419	1.77	0.128753168183355	0.0692410831920209	0.126836312387972	0.142	0.0604	0.004	0.0035	0.0062	0.0035	0.0033	0.0139	0.1464	0.0058	0.0054	0.0064	0.0895	0.0084	0.005	0.0046	0.0036	0.1469	0.0863	0.005	0.0081	0.005	0.0385	0.0056	0.0081	0.1814
1	rs7534574	85547945	1.21	0.117675403133419	1.77	0.128753168183355	0.0660719652743163	0.123297674736775	0.142	0.0603	0.004	0.0035	0.0062	0.0035	0.0033	0.0139	0.1463	0.0058	0.0055	0.0064	0.0896	0.0084	0.005	0.0045	0.0036	0.1466	0.0866	0.0049	0.0081	0.005	0.0385	0.0055	0.0081	0.1815
1	rs11586859	85550919	1.21	0.117675403133419	1.77	0.128753168183355	0.0612357480914644	0.114788127157992	0.142	0.0603	0.004	0.0035	0.0062	0.0035	0.0033	0.0139	0.1462	0.0058	0.0055	0.0064	0.0897	0.0084	0.005	0.0045	0.0036	0.1466	0.0867	0.0049	0.0081	0.0049	0.0386	0.0055	0.0081	0.1815
1	rs77364785	85555621	1.21	0.117675403133419	1.77	0.128753168183355	0.0602453682495749	0.109777077185642	0.1421	0.0603	0.004	0.0034	0.0062	0.0035	0.0033	0.0139	0.1462	0.0058	0.0055	0.0063	0.0898	0.0084	0.005	0.0045	0.0036	0.1466	0.0868	0.0049	0.008	0.0049	0.0386	0.0055	0.0081	0.1816
1	rs76828696	85557848	1.22	0.102418512327744	1.78	0.116496372702931	0.0573920014218339	0.119622631300786	0.1424	0.0605	0.004	0.0033	0.0062	0.0034	0.0033	0.0137	0.1456	0.0058	0.0055	0.0061	0.0903	0.0084	0.0048	0.0045	0.0037	0.1464	0.0865	0.0049	0.0079	0.005	0.039	0.0055	0.0081	0.1818
1	rs709766	85561546	1.22	0.102418512327744	1.78	0.116496372702931	0.0720679058097076	0.16870356327406	0.1431	0.061	0.004	0.003	0.0064	0.0032	0.0033	0.0136	0.1442	0.0057	0.0055	0.0056	0.0917	0.0085	0.0045	0.0044	0.0038	0.146	0.0858	0.0049	0.0078	0.0053	0.04	0.0053	0.0081	0.1823
1	rs709767	85561954	1.22	0.102418512327744	1.78	0.116496372702931	0.071859074949205	0.178058685953681	0.1433	0.061	0.004	0.003	0.0064	0.0031	0.0033	0.0136	0.1442	0.0057	0.0056	0.0055	0.0916	0.0086	0.0045	0.0044	0.0038	0.1458	0.0857	0.005	0.0078	0.0053	0.0401	0.0053	0.0081	0.1822
1	rs10747316	85581281	1.22	0.102418512327744	1.78	0.116496372702931	0.0759376368403832	0.244990302826352	0.1439	0.062	0.004	0.0029	0.0066	0.003	0.0033	0.0141	0.1438	0.0057	0.0054	0.0055	0.0919	0.0086	0.0045	0.0042	0.0037	0.1444	0.085	0.005	0.0079	0.0055	0.0404	0.0051	0.0081	0.1827
1	rs116578934	85581898	1.22	0.102418512327744	1.79	0.105135818603982	0.0720052152182982	0.22875138966079	0.1439	0.062	0.004	0.0029	0.0067	0.003	0.0033	0.0141	0.1436	0.0057	0.0053	0.0054	0.0922	0.0086	0.0044	0.0042	0.0036	0.1441	0.085	0.0051	0.0079	0.0054	0.0405	0.0051	0.008	0.1828
1	rs17380775	85583741	1.22	0.102418512327744	1.79	0.105135818603982	0.0744551091378193	0.247563158973308	0.1441	0.0621	0.0039	0.003	0.007	0.0029	0.0033	0.0141	0.1428	0.0054	0.0053	0.0053	0.093	0.0085	0.0044	0.0041	0.0036	0.1438	0.085	0.0053	0.008	0.0054	0.0406	0.0049	0.0079	0.1831
1	rs17121745	85589842	1.22	0.102418512327744	1.81	0.0849480383532209	0.0916436601590365	0.251832600313911	0.1443	0.062	0.0039	0.003	0.007	0.0028	0.0033	0.0141	0.1427	0.0053	0.0053	0.0053	0.0933	0.0085	0.0044	0.0042	0.0036	0.1436	0.0849	0.0052	0.008	0.0054	0.0407	0.0049	0.0078	0.1833
1	rs709782	85594020	1.22	0.102418512327744	1.81	0.0849480383532209	0.0953472377449878	0.294332320499874	0.1443	0.062	0.0039	0.003	0.007	0.0028	0.0033	0.0142	0.1427	0.0052	0.0053	0.0053	0.0934	0.0085	0.0044	0.0042	0.0036	0.1436	0.0849	0.0052	0.008	0.0054	0.0407	0.0049	0.0077	0.1834
1	rs2305930	85594392	1.22	0.102418512327744	1.8	0.0946327581538143	0.0969556329300476	0.300023504892742	0.1443	0.0621	0.0039	0.003	0.007	0.0028	0.0033	0.0142	0.1424	0.0052	0.0053	0.0053	0.0935	0.0085	0.0044	0.0042	0.0036	0.1437	0.085	0.0052	0.008	0.0054	0.0407	0.0049	0.0077	0.1834
1	rs709783	85594466	1.22	0.102418512327744	1.8	0.0946327581538143	0.0949976536083218	0.299429142349	0.1443	0.0621	0.0039	0.003	0.0069	0.0028	0.0033	0.0142	0.1423	0.0052	0.0053	0.0053	0.0935	0.0085	0.0044	0.0042	0.0036	0.1437	0.0851	0.0052	0.008	0.0054	0.0407	0.0049	0.0077	0.1834
