## Supplementary Tab. 4 for "Sparse haplotype-based fine-scale local ancestry inference at scale reveals recent selection on immune responses": 304206_file05 (part 6 of 161)

Chromosome	rs_number	hg19_GRCh37_Position	LDAS_26pop	-log10(p_LDAS_26pop)	LDAS_5continent	-log10(p_LDAS_5continent)	-log10(p_AAS_26pop)	-log10(p_AAS_5continent)	prob_ACB	prob_ASW	prob_BEB	prob_CDX	prob_CEU	prob_CHB	prob_CHS	prob_CLM	prob_ESN	prob_FIN	prob_GBR	prob_GIH	prob_GWD	prob_IBS	prob_ITU	prob_JPT	prob_KHV	prob_LWK	prob_MSL	prob_MXL	prob_PEL	prob_PJL	prob_PUR	prob_STU	prob_TSI	prob_YRI
1	rs817476	85596749	1.22	0.102418512327744	1.8	0.0946327581538143	0.0962498797434459	0.301094249939693	0.1444	0.0621	0.0039	0.003	0.0069	0.0028	0.0033	0.0141	0.1422	0.0051	0.0053	0.0052	0.0934	0.0085	0.0044	0.0042	0.0036	0.1439	0.0851	0.0052	0.008	0.0054	0.0407	0.0048	0.0077	0.1834
1	rs817479	85600326	1.22	0.102418512327744	1.8	0.0946327581538143	0.100947076366463	0.322259952932859	0.1445	0.0624	0.0039	0.003	0.007	0.0028	0.0032	0.0141	0.1422	0.0049	0.0052	0.0052	0.0938	0.0083	0.0043	0.0042	0.0035	0.1439	0.085	0.0055	0.008	0.0055	0.0407	0.0047	0.0077	0.1838
1	rs71652690	85606802	1.23	0.0887081089854507	1.8	0.0946327581538143	0.0680060536926843	0.295041918170026	0.1458	0.0627	0.0037	0.0027	0.0069	0.0024	0.0033	0.0145	0.145	0.0046	0.005	0.0047	0.094	0.0079	0.0041	0.0036	0.003	0.1436	0.0845	0.0055	0.0077	0.0054	0.0405	0.0046	0.0079	0.1835
1	rs817392	85612739	1.23	0.0887081089854507	1.81	0.0849480383532209	0.0711519922956198	0.264320271843822	0.1464	0.0627	0.0036	0.0026	0.0068	0.0022	0.0034	0.0147	0.1461	0.0045	0.0049	0.0045	0.0941	0.0077	0.004	0.0033	0.0028	0.1434	0.0843	0.0054	0.0075	0.0053	0.0404	0.0046	0.0079	0.1834
1	rs75553788	85614461	1.23	0.0887081089854507	1.81	0.0849480383532209	0.0713594860571784	0.266037737420555	0.1464	0.0628	0.0036	0.0026	0.0068	0.0022	0.0034	0.0147	0.1462	0.0045	0.0049	0.0045	0.0941	0.0077	0.004	0.0033	0.0028	0.1434	0.0843	0.0054	0.0075	0.0053	0.0404	0.0046	0.0079	0.1835
1	rs4489573	85633408	1.23	0.0887081089854507	1.81	0.0849480383532209	0.0793593163939492	0.355660053271068	0.1465	0.0628	0.0036	0.0026	0.0068	0.0022	0.0034	0.0147	0.1463	0.0045	0.0049	0.0045	0.0942	0.0077	0.004	0.0033	0.0028	0.1433	0.084	0.0054	0.0075	0.0053	0.0404	0.0046	0.008	0.1836
1	rs817435	85638042	1.23	0.0887081089854507	1.81	0.0849480383532209	0.0794260711750591	0.383327710641924	0.1466	0.0628	0.0036	0.0025	0.0068	0.0022	0.0034	0.0147	0.1464	0.0045	0.0049	0.0045	0.0942	0.0077	0.004	0.0033	0.0027	0.1433	0.0841	0.0054	0.0075	0.0053	0.0404	0.0046	0.008	0.1836
1	rs61136219	85638617	1.23	0.0887081089854507	1.81	0.0849480383532209	0.0805664249714003	0.373279883002207	0.1467	0.0628	0.0036	0.0025	0.0068	0.0022	0.0034	0.0145	0.1463	0.0045	0.0049	0.0045	0.0943	0.0077	0.004	0.0033	0.0027	0.1433	0.0842	0.0054	0.0075	0.0053	0.0404	0.0046	0.008	0.1836
1	rs2054238	85641427	1.23	0.0887081089854507	1.81	0.0849480383532209	0.0828099032233418	0.367337785812469	0.1466	0.0628	0.0036	0.0026	0.0068	0.0022	0.0034	0.0145	0.1462	0.0045	0.0049	0.0045	0.0944	0.0077	0.004	0.0033	0.0027	0.1434	0.0842	0.0054	0.0075	0.0053	0.0404	0.0046	0.008	0.1836
1	rs35693347	85643663	1.23	0.0887081089854507	1.81	0.0849480383532209	0.0818986953339756	0.36721165093302	0.1467	0.0628	0.0036	0.0026	0.0068	0.0022	0.0034	0.0145	0.1462	0.0045	0.0049	0.0045	0.0943	0.0077	0.004	0.0033	0.0027	0.1433	0.0842	0.0054	0.0075	0.0053	0.0404	0.0046	0.008	0.1836
1	rs56191061	85655916	1.23	0.0887081089854507	1.81	0.0849480383532209	0.0802523472803834	0.371633636829433	0.1467	0.0628	0.0036	0.0026	0.0068	0.0022	0.0034	0.0146	0.1462	0.0045	0.0049	0.0045	0.0941	0.0077	0.004	0.0033	0.0027	0.1433	0.0842	0.0054	0.0075	0.0053	0.0404	0.0046	0.008	0.1836
1	rs61756695	85655931	1.23	0.0887081089854507	1.81	0.0849480383532209	0.0802747553002345	0.371633636829433	0.1467	0.0628	0.0036	0.0026	0.0068	0.0022	0.0034	0.0146	0.1462	0.0045	0.0049	0.0045	0.0941	0.0077	0.004	0.0033	0.0027	0.1433	0.0842	0.0054	0.0075	0.0053	0.0404	0.0046	0.008	0.1836
1	rs55806921	85663891	1.23	0.0887081089854507	1.81	0.0849480383532209	0.145614499501498	0.508593047075076	0.1474	0.0619	0.0038	0.0026	0.0067	0.0021	0.0033	0.0151	0.147	0.0045	0.0051	0.0043	0.0932	0.0072	0.0038	0.0033	0.0024	0.144	0.0845	0.0055	0.0081	0.0053	0.0408	0.0043	0.008	0.1834
1	rs12121540	85666156	1.23	0.0887081089854507	1.81	0.0849480383532209	0.155730033624531	0.526842296254558	0.1474	0.0616	0.0038	0.0026	0.0067	0.0021	0.0033	0.0151	0.1471	0.0045	0.0051	0.0043	0.0932	0.0071	0.0038	0.0033	0.0024	0.1441	0.0845	0.0055	0.0081	0.0053	0.0409	0.0043	0.008	0.1833
1	rs115250308	85679385	1.24	0.0764474044013007	1.81	0.0849480383532209	0.202026138085772	0.631249003370888	0.1479	0.0622	0.0038	0.0026	0.0067	0.0019	0.0033	0.0153	0.1476	0.0045	0.0052	0.0042	0.0933	0.0071	0.0037	0.0032	0.0023	0.143	0.0838	0.0055	0.0085	0.0053	0.041	0.0043	0.0079	0.1833
1	rs709790	85679397	1.24	0.0764474044013007	1.81	0.0849480383532209	0.20446442869477	0.642879494648982	0.1479	0.0622	0.0038	0.0026	0.0067	0.0019	0.0033	0.0153	0.1476	0.0045	0.0052	0.0042	0.0933	0.0071	0.0037	0.0032	0.0023	0.143	0.0838	0.0055	0.0085	0.0053	0.041	0.0043	0.0079	0.1833
1	rs1498380	85690187	1.24	0.0764474044013007	1.81	0.0849480383532209	0.598653156825611	0.746200487783982	0.1474	0.0623	0.0038	0.0027	0.0065	0.0018	0.0045	0.0154	0.1486	0.0044	0.0049	0.0039	0.0925	0.007	0.0036	0.003	0.0022	0.1437	0.0825	0.0055	0.0092	0.0052	0.041	0.004	0.0078	0.1836
1	rs116144222	85692824	1.24	0.0764474044013007	1.83	0.0678757074061657	0.592148409448419	0.736421259430624	0.1474	0.0623	0.0038	0.0027	0.0065	0.0018	0.0045	0.0154	0.1487	0.0044	0.0049	0.0039	0.0925	0.0071	0.0036	0.003	0.0022	0.1437	0.0825	0.0055	0.0093	0.0052	0.041	0.004	0.0078	0.1837
1	rs17123650	85694671	1.24	0.0764474044013007	1.83	0.0678757074061657	0.687624820389822	0.723975380510241	0.1474	0.0623	0.0037	0.0027	0.0065	0.0018	0.0046	0.0154	0.1488	0.0044	0.0049	0.0039	0.0924	0.0071	0.0036	0.0029	0.0022	0.1437	0.0825	0.0055	0.0093	0.0052	0.0408	0.004	0.0078	0.1838
1	rs12037869	85694986	1.24	0.0764474044013007	1.8	0.0946327581538143	0.689234098953568	0.732517520443968	0.1474	0.0623	0.0037	0.0027	0.0065	0.0018	0.0046	0.0155	0.1487	0.0044	0.0049	0.0039	0.0924	0.0071	0.0036	0.0029	0.0022	0.1437	0.0825	0.0055	0.0093	0.0052	0.0408	0.004	0.0078	0.1839
1	rs114332836	85697130	1.24	0.0764474044013007	1.8	0.0946327581538143	0.684849126328018	0.716351273966527	0.1475	0.0623	0.0037	0.0027	0.0065	0.0018	0.0046	0.0155	0.1488	0.0044	0.0048	0.0039	0.0924	0.0071	0.0036	0.0029	0.0022	0.1437	0.0825	0.0055	0.0093	0.0052	0.0408	0.004	0.0078	0.1839
1	Affx-15118498	85699976	1.24	0.0764474044013007	1.8	0.0946327581538143	0.684119516780927	0.707404798426329	0.1475	0.0623	0.0037	0.0027	0.0065	0.0018	0.0046	0.0155	0.1489	0.0044	0.0048	0.0039	0.0924	0.0071	0.0036	0.0029	0.0022	0.1437	0.0825	0.0055	0.0093	0.0052	0.0408	0.004	0.0078	0.1839
1	rs11161566	85713352	1.23	0.0887081089854507	1.8	0.0946327581538143	0.769510149134279	0.735069448413622	0.1459	0.0627	0.0039	0.0022	0.0065	0.0015	0.0045	0.0155	0.1509	0.0036	0.0047	0.0036	0.0911	0.0079	0.0036	0.0025	0.0018	0.1456	0.0821	0.0051	0.0096	0.005	0.0408	0.0041	0.0076	0.1852
1	rs4949926	85724328	1.23	0.0887081089854507	1.8	0.0946327581538143	0.771816786175917	0.748008968517767	0.1455	0.0628	0.0039	0.0021	0.0064	0.0015	0.0045	0.0156	0.151	0.0036	0.0047	0.0035	0.0909	0.008	0.0036	0.0025	0.0018	0.1459	0.0821	0.0051	0.0096	0.005	0.0408	0.004	0.0076	0.1854
1	rs10493763	85727218	1.23	0.0887081089854507	1.79	0.105135818603982	0.728208748172121	0.752987212576221	0.1453	0.0628	0.0039	0.0022	0.0064	0.0016	0.0045	0.0156	0.1509	0.0036	0.0047	0.0035	0.0908	0.008	0.0037	0.0025	0.0018	0.1458	0.0821	0.0051	0.0096	0.005	0.0408	0.004	0.0076	0.1855
1	rs2735588	85731321	1.23	0.0887081089854507	1.79	0.105135818603982	0.668950664285243	0.741984429402902	0.1451	0.0629	0.0039	0.0023	0.0064	0.0017	0.0045	0.0156	0.1514	0.0036	0.0047	0.0035	0.0904	0.0081	0.0038	0.0025	0.0019	0.1458	0.0819	0.005	0.0096	0.0049	0.0408	0.0039	0.0076	0.1853
1	rs962409	85732941	1.23	0.0887081089854507	1.79	0.105135818603982	0.630612215383807	0.759031072700811	0.1449	0.0631	0.0039	0.0023	0.0065	0.0018	0.0045	0.0157	0.1517	0.0036	0.0048	0.0035	0.0901	0.0081	0.0038	0.0025	0.0019	0.1459	0.0819	0.005	0.0096	0.0049	0.0408	0.004	0.0076	0.1852
1	rs11576939	85742012	1.23	0.0887081089854507	1.79	0.105135818603982	0.621642670353	0.7191895331285	0.1446	0.0631	0.0038	0.0022	0.0065	0.0018	0.0046	0.0156	0.1517	0.0037	0.0048	0.0035	0.0902	0.0081	0.0038	0.0025	0.0018	0.1462	0.0819	0.0051	0.0097	0.0048	0.0406	0.004	0.0077	0.1852
1	rs2735592	85743741	1.23	0.0887081089854507	1.79	0.105135818603982	0.619688427114486	0.70517210795513	0.1445	0.0631	0.0038	0.0022	0.0065	0.0018	0.0046	0.0156	0.1517	0.0037	0.0048	0.0035	0.0902	0.0081	0.0038	0.0025	0.0018	0.1462	0.0819	0.0051	0.0097	0.0048	0.0406	0.004	0.0077	0.1852
1	rs116057745	85746632	1.23	0.0887081089854507	1.78	0.116496372702931	0.626120094471791	0.668491073109832	0.1445	0.0632	0.0038	0.0022	0.0065	0.0018	0.0046	0.0157	0.1516	0.0037	0.0047	0.0035	0.0901	0.0081	0.0038	0.0026	0.0018	0.1463	0.082	0.0051	0.0097	0.0048	0.0405	0.004	0.0077	0.1852
1	rs75844775	85748476	1.23	0.0887081089854507	1.78	0.116496372702931	0.635471709545068	0.645357320601927	0.1444	0.0632	0.0039	0.0022	0.0065	0.0018	0.0047	0.0157	0.1516	0.0036	0.0047	0.0035	0.0899	0.0081	0.0038	0.0026	0.0018	0.1463	0.082	0.0051	0.0097	0.0048	0.0405	0.004	0.0077	0.1852
1	rs35783363	85754100	1.23	0.0887081089854507	1.76	0.141944438278083	0.662825342989311	0.649005189130335	0.1442	0.0634	0.0039	0.0022	0.0065	0.0019	0.0048	0.0157	0.1515	0.0036	0.0046	0.0035	0.0896	0.0081	0.0038	0.0026	0.0018	0.1467	0.0822	0.0051	0.0098	0.0047	0.0403	0.004	0.0076	0.1851
1	rs11161588	85763861	1.23	0.0887081089854507	1.76	0.141944438278083	0.599271100056347	0.642151143451059	0.1439	0.0635	0.004	0.0023	0.0064	0.002	0.0048	0.0158	0.1515	0.0036	0.0045	0.0036	0.0893	0.008	0.0038	0.0027	0.0019	0.1468	0.0823	0.0051	0.0098	0.0046	0.0401	0.0041	0.0076	0.1853
1	rs34983308	85764134	1.23	0.0887081089854507	1.75	0.156107803097264	0.598447241218651	0.639676185164152	0.1439	0.0635	0.004	0.0023	0.0064	0.002	0.0048	0.0158	0.1514	0.0036	0.0045	0.0036	0.0893	0.008	0.0038	0.0027	0.0019	0.1468	0.0823	0.0051	0.0098	0.0046	0.0401	0.0041	0.0076	0.1853
1	rs11161590	85764998	1.23	0.0887081089854507	1.72	0.204795704918344	0.59810412129889	0.644628318821894	0.1439	0.0635	0.004	0.0023	0.0064	0.002	0.0048	0.0158	0.1513	0.0036	0.0045	0.0036	0.0893	0.008	0.0038	0.0027	0.0019	0.1468	0.0825	0.0051	0.0098	0.0046	0.0401	0.0041	0.0074	0.1853
1	rs233100	85772009	1.23	0.0887081089854507	1.71	0.223208546872115	0.271524371476266	0.669961506041086	0.1436	0.0639	0.0038	0.0024	0.0066	0.0022	0.0044	0.0158	0.1504	0.0035	0.0042	0.0038	0.0889	0.0081	0.004	0.0028	0.0022	0.1471	0.0822	0.0051	0.0103	0.0044	0.0402	0.004	0.0076	0.1859
1	rs233114	85786957	1.23	0.0887081089854507	1.71	0.223208546872115	0.0828785039729586	0.664818227207274	0.1434	0.0641	0.0036	0.0022	0.0068	0.0024	0.003	0.0156	0.1506	0.0035	0.0043	0.0038	0.0882	0.008	0.0041	0.0029	0.0022	0.1469	0.0828	0.0051	0.0107	0.0042	0.0403	0.0036	0.008	0.1869
1	rs1498374	85787334	1.23	0.0887081089854507	1.71	0.223208546872115	0.0829013789618039	0.664231002072142	0.1434	0.0641	0.0036	0.0022	0.0068	0.0024	0.003	0.0156	0.1506	0.0035	0.0043	0.0038	0.0882	0.008	0.0041	0.0029	0.0022	0.1469	0.0828	0.0051	0.0107	0.0042	0.0403	0.0036	0.008	0.1869
1	rs72954638	85826140	1.23	0.0887081089854507	1.71	0.223208546872115	0.077789967701889	0.667462209667428	0.1434	0.0639	0.0035	0.0023	0.0068	0.0025	0.0029	0.0156	0.1506	0.0035	0.0043	0.0038	0.0884	0.0079	0.0041	0.0029	0.0023	0.1468	0.0828	0.0051	0.0107	0.0042	0.0404	0.0036	0.008	0.1868
1	rs12041140	85834049	1.23	0.0887081089854507	1.71	0.223208546872115	0.0766316067280624	0.664671409777477	0.1434	0.0637	0.0035	0.0023	0.0068	0.0026	0.0028	0.0156	0.1506	0.0035	0.0043	0.0038	0.0884	0.0079	0.0042	0.0029	0.0024	0.1468	0.0827	0.0051	0.0106	0.0042	0.0404	0.0036	0.008	0.187
1	rs75481609	85834202	1.23	0.0887081089854507	1.71	0.223208546872115	0.0766968753741074	0.664524599777333	0.1434	0.0637	0.0035	0.0023	0.0068	0.0026	0.0028	0.0156	0.1506	0.0035	0.0043	0.0038	0.0884	0.0079	0.0042	0.0029	0.0024	0.1468	0.0827	0.0051	0.0106	0.0042	0.0404	0.0036	0.008	0.187
1	rs35092233	85845821	1.23	0.0887081089854507	1.71	0.223208546872115	0.0770237564089734	0.663937434103981	0.1434	0.0636	0.0035	0.0023	0.0068	0.0027	0.0028	0.0156	0.1505	0.0035	0.0043	0.0038	0.0885	0.0079	0.0042	0.0029	0.0024	0.1468	0.0827	0.0051	0.0106	0.0042	0.0405	0.0036	0.008	0.1871
1	rs41289749	85845872	1.23	0.0887081089854507	1.71	0.223208546872115	0.0770455803580835	0.663937434103981	0.1434	0.0636	0.0035	0.0023	0.0068	0.0027	0.0028	0.0156	0.1505	0.0035	0.0043	0.0038	0.0885	0.0079	0.0042	0.0029	0.0024	0.1468	0.0827	0.0051	0.0106	0.0042	0.0405	0.0036	0.008	0.1871
1	rs74957053	85856504	1.23	0.0887081089854507	1.71	0.223208546872115	0.0806338297556452	0.679537228467831	0.1434	0.0635	0.0035	0.0023	0.0068	0.0027	0.0028	0.0156	0.1505	0.0035	0.0043	0.0037	0.0884	0.0079	0.0042	0.0029	0.0025	0.147	0.0827	0.0051	0.0106	0.0042	0.0404	0.0036	0.008	0.187
1	rs10873701	85860374	1.23	0.0887081089854507	1.71	0.223208546872115	0.079515133655214	0.68234211116041	0.1434	0.0635	0.0035	0.0024	0.0068	0.0028	0.0028	0.0156	0.1505	0.0035	0.0043	0.0037	0.0883	0.0079	0.0042	0.003	0.0025	0.1471	0.0826	0.0051	0.0106	0.0042	0.0404	0.0036	0.008	0.187
1	rs80164976	85874960	1.23	0.0887081089854507	1.7	0.24276969786222	0.0852092921887306	0.692698391616406	0.1432	0.0635	0.0034	0.0023	0.0068	0.0028	0.0028	0.0156	0.1504	0.0035	0.0043	0.0037	0.0882	0.0079	0.0042	0.003	0.0026	0.1471	0.0828	0.0051	0.0106	0.0042	0.0404	0.0036	0.008	0.187
1	rs17388437	85893389	1.23	0.0887081089854507	1.7	0.24276969786222	0.0930647435809707	0.707553700549246	0.1431	0.0636	0.0033	0.0023	0.0069	0.0028	0.0028	0.0156	0.1501	0.0035	0.0043	0.0037	0.0876	0.0079	0.0042	0.003	0.0027	0.1471	0.083	0.0051	0.0107	0.0042	0.0405	0.0037	0.0082	0.1868
1	rs12743049	85897386	1.24	0.0764474044013007	1.7	0.24276969786222	0.0937557288421208	0.705320904857106	0.1431	0.0637	0.0033	0.0023	0.0069	0.0029	0.0028	0.0157	0.1501	0.0035	0.0043	0.0037	0.0875	0.0079	0.0042	0.003	0.0026	0.1471	0.083	0.0051	0.0107	0.0042	0.0405	0.0036	0.0082	0.187
1	rs34749578	85900964	1.24	0.0764474044013007	1.7	0.24276969786222	0.0945245097114754	0.706362679780901	0.1431	0.0637	0.0033	0.0023	0.0069	0.0029	0.0028	0.0157	0.15	0.0035	0.0043	0.0037	0.0874	0.0079	0.0043	0.0031	0.0026	0.1471	0.0831	0.0051	0.0107	0.0042	0.0405	0.0037	0.0082	0.1869
1	rs75778210	85906730	1.24	0.0764474044013007	1.7	0.24276969786222	0.10398057354665	0.756461148026574	0.143	0.0638	0.0032	0.0023	0.0069	0.003	0.0028	0.0157	0.1497	0.0035	0.0043	0.0037	0.0867	0.0079	0.0043	0.0032	0.0027	0.1471	0.0834	0.0051	0.0107	0.0042	0.0406	0.0038	0.0083	0.1868
1	rs61783054	85915221	1.24	0.0764474044013007	1.7	0.24276969786222	0.109097702764037	0.736421259430624	0.1429	0.064	0.0032	0.0023	0.007	0.0031	0.0029	0.0157	0.1494	0.0035	0.0043	0.0037	0.0862	0.0078	0.0043	0.0033	0.0027	0.1472	0.0836	0.0051	0.0108	0.0042	0.0407	0.0039	0.0084	0.1866
1	rs74098835	85915373	1.24	0.0764474044013007	1.71	0.223208546872115	0.107959381415327	0.72711990830154	0.1429	0.064	0.0032	0.0023	0.007	0.0031	0.0029	0.0157	0.1494	0.0035	0.0043	0.0039	0.0862	0.0079	0.0044	0.0033	0.0027	0.1471	0.0835	0.0051	0.0108	0.0042	0.0407	0.0039	0.0084	0.1867
1	rs506733	85922661	1.24	0.0764474044013007	1.71	0.223208546872115	0.117501039838659	0.721132934644181	0.1427	0.0637	0.0031	0.0023	0.007	0.0032	0.003	0.0157	0.1488	0.0035	0.0043	0.0039	0.0861	0.0079	0.0044	0.0035	0.0028	0.1471	0.0843	0.0051	0.0107	0.0043	0.0405	0.0041	0.0086	0.186
1	rs12568675	85924464	1.24	0.0764474044013007	1.71	0.223208546872115	0.125725303005316	0.71336633217318	0.1424	0.0636	0.0031	0.0023	0.007	0.0032	0.003	0.0157	0.1492	0.0036	0.0043	0.0039	0.086	0.008	0.0044	0.0035	0.0028	0.147	0.0843	0.0051	0.0106	0.0043	0.0404	0.0041	0.0086	0.186
1	rs17389081	85924951	1.24	0.0764474044013007	1.71	0.223208546872115	0.123190144876749	0.70621383373632	0.1423	0.0636	0.0031	0.0023	0.007	0.0033	0.003	0.0157	0.1493	0.0036	0.0043	0.0039	0.086	0.008	0.0044	0.0035	0.0028	0.147	0.0843	0.0051	0.0106	0.0043	0.0404	0.0041	0.0086	0.186
1	rs1523991	85925978	1.24	0.0764474044013007	1.72	0.204795704918344	0.117387225751036	0.697444384162763	0.1422	0.0635	0.0031	0.0023	0.007	0.0033	0.0031	0.0157	0.1494	0.0036	0.0044	0.0039	0.086	0.008	0.0044	0.0035	0.0028	0.1469	0.0843	0.0051	0.0106	0.0043	0.0404	0.0041	0.0086	0.186
1	rs11161619	85928811	1.24	0.0764474044013007	1.72	0.204795704918344	0.136118509863764	0.765842926999126	0.1421	0.0635	0.0031	0.0023	0.007	0.0033	0.0031	0.0156	0.1494	0.0036	0.0044	0.0039	0.086	0.008	0.0045	0.0035	0.0028	0.1469	0.0843	0.0051	0.0106	0.0044	0.0404	0.0041	0.0086	0.186
1	rs1146387	85941299	1.24	0.0764474044013007	1.72	0.204795704918344	0.0494896672709879	0.504605596877098	0.1386	0.0652	0.0035	0.0031	0.0075	0.0039	0.004	0.0154	0.1459	0.0037	0.0045	0.0041	0.088	0.0087	0.005	0.0039	0.0038	0.1424	0.0862	0.0054	0.0105	0.0045	0.0393	0.0046	0.0081	0.1867
1	rs10493765	85941403	1.24	0.0764474044013007	1.72	0.204795704918344	0.0511041738641937	0.488872469287129	0.1384	0.0652	0.0036	0.0031	0.0075	0.0039	0.0041	0.0153	0.1456	0.0037	0.0045	0.0041	0.0884	0.0088	0.005	0.0039	0.0038	0.1422	0.0863	0.0054	0.0106	0.0046	0.0392	0.0046	0.0081	0.187
1	rs596520	85944749	1.23	0.0887081089854507	1.72	0.204795704918344	0.0761324040859544	0.391393639915272	0.1365	0.0651	0.0037	0.0032	0.0077	0.0039	0.0042	0.0146	0.1428	0.0038	0.0045	0.0044	0.0909	0.0095	0.0056	0.0042	0.004	0.1402	0.0867	0.0054	0.0104	0.005	0.0391	0.0047	0.0079	0.1885
1	rs114275915	85949338	1.23	0.0887081089854507	1.72	0.204795704918344	0.0878185620881892	0.414300545224982	0.1363	0.0652	0.0037	0.0032	0.0078	0.0039	0.0042	0.0146	0.1427	0.0039	0.0045	0.0043	0.0912	0.0096	0.0055	0.0043	0.004	0.1401	0.0866	0.0056	0.0105	0.0051	0.039	0.0046	0.0078	0.1886
1	rs76002294	85949535	1.23	0.0887081089854507	1.72	0.204795704918344	0.087273787809489	0.417303152941702	0.1363	0.0652	0.0037	0.0032	0.0078	0.0039	0.0042	0.0146	0.1427	0.0039	0.0045	0.0043	0.0912	0.0096	0.0055	0.0043	0.004	0.1401	0.0866	0.0056	0.0105	0.0051	0.039	0.0046	0.0078	0.1887
1	rs17127810	85954509	1.23	0.0887081089854507	1.72	0.204795704918344	0.0823762750710291	0.454585070589994	0.1362	0.0651	0.0037	0.0032	0.0078	0.004	0.0043	0.0145	0.1426	0.004	0.0045	0.0042	0.0914	0.0096	0.0055	0.0044	0.004	0.1397	0.0866	0.0056	0.0104	0.0051	0.0389	0.0047	0.0078	0.1888
1	rs17099243	85955709	1.23	0.0887081089854507	1.72	0.204795704918344	0.0804092877360997	0.450311986356256	0.1363	0.065	0.0036	0.0032	0.0078	0.004	0.0043	0.0145	0.1426	0.004	0.0045	0.0042	0.0916	0.0097	0.0055	0.0044	0.004	0.1396	0.0866	0.0057	0.0103	0.0051	0.0389	0.0046	0.0078	0.1886
1	rs6661976	85960515	1.23	0.0887081089854507	1.72	0.204795704918344	0.094549374953445	0.44751358018524	0.1364	0.0647	0.0037	0.0032	0.0079	0.0041	0.0044	0.0145	0.1425	0.004	0.0045	0.0041	0.0918	0.0098	0.0055	0.0045	0.0041	0.1397	0.0866	0.0057	0.01	0.0052	0.039	0.0046	0.0077	0.1885
1	rs112270595	85964088	1.23	0.0887081089854507	1.72	0.204795704918344	0.134815274233222	0.445384566207761	0.1363	0.0647	0.0037	0.0032	0.0083	0.0042	0.0044	0.0144	0.1425	0.004	0.0046	0.0042	0.0917	0.0098	0.0056	0.0046	0.0041	0.1393	0.0867	0.0057	0.01	0.0052	0.0389	0.0045	0.0077	0.1885
1	rs77673716	85964192	1.23	0.0887081089854507	1.72	0.204795704918344	0.136616963877547	0.446847974241131	0.1363	0.0647	0.0037	0.0032	0.0083	0.0042	0.0044	0.0144	0.1425	0.004	0.0046	0.0042	0.0917	0.0097	0.0056	0.0046	0.0041	0.1393	0.0867	0.0057	0.01	0.0052	0.0389	0.0045	0.0077	0.1885
1	rs7551398	85964235	1.23	0.0887081089854507	1.72	0.204795704918344	0.139978525013056	0.439278710089211	0.1363	0.0647	0.0037	0.0032	0.0083	0.004	0.0044	0.0144	0.1425	0.004	0.0046	0.0042	0.0917	0.0098	0.0056	0.0046	0.0041	0.1393	0.0867	0.0058	0.01	0.0052	0.0389	0.0045	0.0077	0.1885
1	rs511373	85965534	1.23	0.0887081089854507	1.73	0.187497716434302	0.135403899446511	0.434383823819548	0.1362	0.0646	0.0037	0.0032	0.0083	0.004	0.0044	0.0144	0.1424	0.004	0.0047	0.0043	0.0917	0.0099	0.0057	0.0046	0.0041	0.1392	0.0866	0.0057	0.01	0.0052	0.0389	0.0045	0.0079	0.1885
1	rs7552549	85968232	1.23	0.0887081089854507	1.74	0.171280181914382	0.17706179294177	0.441665287460295	0.1362	0.0648	0.0038	0.0032	0.0084	0.0041	0.0044	0.0142	0.1418	0.004	0.0047	0.0044	0.0916	0.01	0.006	0.0048	0.004	0.1389	0.0867	0.0057	0.0099	0.0052	0.0389	0.0046	0.0078	0.1886
1	rs12742253	85970975	1.23	0.0887081089854507	1.74	0.171280181914382	0.179140242449081	0.370621581428709	0.1359	0.0651	0.0039	0.0032	0.0085	0.0042	0.0044	0.0141	0.1417	0.004	0.0047	0.0044	0.0911	0.0102	0.006	0.0048	0.004	0.1393	0.087	0.0057	0.0096	0.0053	0.0386	0.0047	0.0076	0.1886
1	rs61785199	85972286	1.23	0.0887081089854507	1.74	0.171280181914382	0.180423433020236	0.311984515203109	0.1359	0.0652	0.0039	0.0032	0.0086	0.0041	0.0043	0.0141	0.1411	0.0041	0.0048	0.0043	0.091	0.0104	0.006	0.0049	0.0039	0.1398	0.0869	0.0058	0.0094	0.0054	0.0385	0.0047	0.0075	0.1887
1	rs10493769	85972426	1.23	0.0887081089854507	1.74	0.171280181914382	0.181711911566321	0.306824160239112	0.1359	0.0653	0.0039	0.0032	0.0086	0.0041	0.0043	0.0141	0.1411	0.0041	0.0048	0.0043	0.0909	0.0104	0.006	0.0049	0.0039	0.1399	0.087	0.0058	0.0094	0.0053	0.0385	0.0047	0.0075	0.1888
1	rs12063095	85975457	1.23	0.0887081089854507	1.74	0.171280181914382	0.115547214997881	0.268562937978987	0.1355	0.0655	0.004	0.0032	0.0085	0.004	0.0043	0.0141	0.1414	0.0043	0.005	0.0046	0.0903	0.0105	0.006	0.0049	0.0037	0.1404	0.0881	0.0059	0.0089	0.0054	0.0378	0.0046	0.0076	0.1883
1	rs71654706	85983660	1.23	0.0887081089854507	1.74	0.171280181914382	0.073583124508146	0.248460064998204	0.1353	0.0656	0.0041	0.0033	0.0085	0.004	0.0043	0.014	0.1414	0.0045	0.0052	0.0048	0.0897	0.0107	0.0061	0.0049	0.0036	0.1404	0.0886	0.006	0.0085	0.0055	0.0375	0.0048	0.0077	0.188
1	rs2254557	86000272	1.23	0.0887081089854507	1.75	0.156107803097264	0.0568895565699024	0.245213689870004	0.1349	0.0659	0.0041	0.0033	0.0084	0.0039	0.0042	0.0139	0.1414	0.0046	0.0054	0.0049	0.0893	0.0109	0.006	0.0049	0.0036	0.1404	0.089	0.0061	0.0083	0.0056	0.0375	0.0049	0.0075	0.1878
1	rs17099678	86006208	1.22	0.102418512327744	1.77	0.128753168183355	0.0684902355265489	0.292206632606376	0.1347	0.0659	0.0041	0.0033	0.0084	0.0039	0.0042	0.0139	0.1416	0.0047	0.0054	0.0049	0.0892	0.011	0.006	0.005	0.0036	0.1403	0.089	0.0062	0.0082	0.0057	0.0374	0.0049	0.0075	0.1878
1	rs34623281	86006295	1.22	0.102418512327744	1.77	0.128753168183355	0.0690579527246044	0.294095902778297	0.1347	0.0659	0.0041	0.0033	0.0084	0.0039	0.0042	0.0139	0.1416	0.0047	0.0054	0.0049	0.0892	0.011	0.006	0.005	0.0036	0.1403	0.089	0.0062	0.0082	0.0057	0.0374	0.0049	0.0075	0.1878
1	rs79068413	86006771	1.22	0.102418512327744	1.77	0.128753168183355	0.0735407587654112	0.311022509625061	0.1347	0.066	0.0041	0.0033	0.0084	0.0039	0.0042	0.0138	0.1416	0.0046	0.0054	0.0049	0.0893	0.011	0.006	0.005	0.0036	0.1404	0.089	0.0062	0.0082	0.0057	0.0375	0.0049	0.0074	0.1878
1	rs34181267	86008146	1.22	0.102418512327744	1.77	0.128753168183355	0.0888906592813242	0.307662468003358	0.1348	0.066	0.0041	0.0033	0.0084	0.0039	0.0042	0.0138	0.1414	0.0046	0.0054	0.0049	0.0892	0.011	0.006	0.0051	0.0036	0.1405	0.0889	0.0062	0.0082	0.0057	0.0375	0.0049	0.0074	0.1878
1	rs11161635	86008940	1.22	0.102418512327744	1.77	0.128753168183355	0.0904296582967153	0.278388442716817	0.1348	0.0659	0.0041	0.0033	0.0084	0.0038	0.0042	0.0138	0.1414	0.0045	0.0054	0.0049	0.0892	0.011	0.006	0.0051	0.0035	0.1407	0.0889	0.0062	0.0081	0.0057	0.0375	0.0049	0.0075	0.1877
1	rs114918121	86010196	1.23	0.0887081089854507	1.77	0.128753168183355	0.0837736212208489	0.261009698670476	0.1347	0.0659	0.0041	0.0033	0.0084	0.0038	0.0042	0.0138	0.1414	0.0045	0.0054	0.0049	0.0892	0.011	0.006	0.0051	0.0035	0.1406	0.089	0.0062	0.0081	0.0057	0.0375	0.0049	0.0075	0.1877
1	rs1524004	86011057	1.23	0.0887081089854507	1.77	0.128753168183355	0.0854889628421231	0.341370173441047	0.1339	0.0654	0.0043	0.0033	0.0086	0.0037	0.0042	0.0137	0.1418	0.0047	0.0055	0.0049	0.0893	0.0112	0.0059	0.0049	0.0036	0.1403	0.0905	0.0063	0.0076	0.0057	0.0376	0.005	0.0074	0.1874
1	rs1524002	86011289	1.23	0.0887081089854507	1.77	0.128753168183355	0.0728019159784781	0.271556793075828	0.1337	0.0653	0.0043	0.0033	0.0086	0.0036	0.0042	0.0137	0.1419	0.0047	0.0054	0.005	0.0893	0.0111	0.0059	0.0049	0.0036	0.1405	0.091	0.0064	0.0076	0.0056	0.0377	0.005	0.0074	0.1871
1	rs56327957	86011549	1.23	0.0887081089854507	1.77	0.128753168183355	0.107689441562236	0.310661985459398	0.1336	0.0652	0.0043	0.0033	0.0088	0.0035	0.0041	0.0138	0.142	0.0045	0.0055	0.005	0.0894	0.0114	0.0058	0.0048	0.0035	0.1407	0.0914	0.0064	0.0075	0.0055	0.0376	0.0049	0.0074	0.1868
1	rs7536438	86014249	1.23	0.0887081089854507	1.77	0.128753168183355	0.0774171975384979	0.182193574875921	0.1334	0.0647	0.0043	0.0027	0.0082	0.0028	0.0035	0.0137	0.1437	0.0047	0.0052	0.0045	0.0923	0.0114	0.0051	0.0041	0.003	0.1432	0.0959	0.0069	0.0063	0.0051	0.0382	0.0043	0.007	0.1826
1	rs7531068	86016103	1.23	0.0887081089854507	1.78	0.116496372702931	0.0757000253093135	0.172563627757535	0.1332	0.0647	0.0042	0.0026	0.0082	0.0025	0.0034	0.0136	0.1439	0.0046	0.0051	0.0044	0.0931	0.0115	0.0048	0.0038	0.0028	0.1436	0.0964	0.007	0.0066	0.0049	0.0381	0.0042	0.007	0.1828
1	rs17127877	86018324	1.23	0.0887081089854507	1.78	0.116496372702931	0.0732024018370377	0.17976918329865	0.1331	0.0645	0.0042	0.0026	0.0082	0.0025	0.0034	0.0136	0.1441	0.0046	0.0051	0.0043	0.0933	0.0115	0.0047	0.0037	0.0028	0.1435	0.0966	0.007	0.0066	0.0049	0.038	0.0041	0.007	0.1829
1	rs71654710	86022361	1.23	0.0887081089854507	1.79	0.105135818603982	0.0724238220316892	0.17196779159252	0.1332	0.0645	0.0042	0.0025	0.0081	0.0025	0.0034	0.0135	0.1442	0.0046	0.0051	0.0043	0.0934	0.0115	0.0047	0.0037	0.0027	0.1436	0.0967	0.007	0.0066	0.0049	0.038	0.0041	0.0069	0.1828
1	rs1378226	86038738	1.23	0.0887081089854507	1.79	0.105135818603982	0.0635369545915299	0.181788734373627	0.1334	0.0641	0.0042	0.0025	0.0081	0.0024	0.0032	0.0135	0.1445	0.0046	0.005	0.0042	0.0941	0.0115	0.0045	0.0034	0.0026	0.1438	0.0971	0.0071	0.0065	0.0047	0.038	0.0041	0.0069	0.1829
1	rs75408726	86039973	1.23	0.0887081089854507	1.79	0.105135818603982	0.0600968037979335	0.178561187598278	0.1334	0.064	0.0042	0.0025	0.0081	0.0023	0.0031	0.0135	0.1445	0.0046	0.005	0.0042	0.0941	0.0115	0.0045	0.0033	0.0026	0.1439	0.0973	0.0071	0.0065	0.0047	0.0379	0.0041	0.0069	0.1829
1	rs9658586	86047909	1.23	0.0887081089854507	1.79	0.105135818603982	0.0416568412058088	0.188815300640284	0.1339	0.0638	0.0041	0.0024	0.008	0.0022	0.0026	0.0133	0.1448	0.0046	0.005	0.0041	0.0945	0.0116	0.0043	0.0028	0.0025	0.1445	0.0979	0.007	0.0065	0.0046	0.0375	0.004	0.007	0.1832
1	rs12756618	86052888	1.22	0.102418512327744	1.79	0.105135818603982	0.0388957087023269	0.205980167156929	0.1342	0.0637	0.004	0.0024	0.008	0.0021	0.0023	0.0132	0.145	0.0046	0.005	0.0041	0.0947	0.0117	0.0041	0.0026	0.0024	0.1448	0.0982	0.007	0.0065	0.0046	0.0373	0.0039	0.0071	0.1834
1	rs4370804	86052985	1.22	0.102418512327744	1.79	0.105135818603982	0.0389233693836245	0.205980167156929	0.1342	0.0637	0.004	0.0024	0.008	0.0021	0.0023	0.0132	0.145	0.0046	0.005	0.0041	0.0947	0.0117	0.0041	0.0026	0.0024	0.1448	0.0982	0.007	0.0065	0.0046	0.0373	0.0039	0.0071	0.1834
1	rs4949910	86058907	1.22	0.102418512327744	1.79	0.105135818603982	0.0339457819427789	0.185851008116084	0.1342	0.0637	0.004	0.0024	0.008	0.0021	0.0024	0.0132	0.1451	0.0046	0.005	0.004	0.0947	0.0117	0.0041	0.0026	0.0025	0.1449	0.0982	0.007	0.0063	0.0046	0.0371	0.004	0.0071	0.1833
1	rs113704630	86064515	1.22	0.102418512327744	1.79	0.105135818603982	0.0301420869437998	0.1763538447233	0.1342	0.0637	0.004	0.0025	0.008	0.0022	0.0025	0.013	0.1451	0.0046	0.005	0.0041	0.0949	0.0117	0.0041	0.0026	0.0025	0.1454	0.098	0.0071	0.0063	0.0046	0.0369	0.004	0.0072	0.1832
1	rs115069373	86065577	1.22	0.102418512327744	1.79	0.105135818603982	0.0290790394058167	0.175653502228685	0.1342	0.0637	0.004	0.0025	0.008	0.0022	0.0025	0.013	0.1451	0.0046	0.005	0.0041	0.0949	0.0117	0.004	0.0025	0.0025	0.1455	0.098	0.0071	0.0063	0.0046	0.0368	0.004	0.0072	0.1832
1	rs114781207	86067818	1.22	0.102418512327744	1.79	0.105135818603982	0.0280207549100484	0.177155416492405	0.1342	0.0637	0.004	0.0025	0.008	0.0022	0.0025	0.013	0.1452	0.0046	0.005	0.0041	0.095	0.0117	0.004	0.0024	0.0025	0.1456	0.098	0.0071	0.0063	0.0046	0.0368	0.004	0.0072	0.1831
1	rs9803850	86070444	1.22	0.102418512327744	1.79	0.105135818603982	0.0290564732279137	0.18840548232245	0.1341	0.0638	0.004	0.0025	0.008	0.0022	0.0025	0.013	0.1453	0.0045	0.005	0.0041	0.0951	0.0117	0.004	0.0023	0.0025	0.1457	0.098	0.0071	0.0063	0.0046	0.0367	0.0039	0.0072	0.1831
1	rs77815098	86072368	1.22	0.102418512327744	1.79	0.105135818603982	0.027594304515422	0.161658093231535	0.1339	0.0637	0.0039	0.0025	0.0079	0.0023	0.0026	0.0128	0.1454	0.0044	0.0049	0.004	0.0952	0.0116	0.0039	0.0023	0.0026	0.1466	0.0983	0.0071	0.0064	0.0044	0.0362	0.0038	0.0071	0.1835
1	rs7532729	86086459	1.22	0.102418512327744	1.79	0.105135818603982	0.0270757860588603	0.190046572713624	0.1338	0.0635	0.0038	0.0026	0.0078	0.0023	0.0027	0.0124	0.1456	0.0042	0.0049	0.0037	0.0953	0.0115	0.0037	0.0023	0.0028	0.1474	0.0986	0.0072	0.0064	0.0043	0.0354	0.0037	0.0075	0.1839
1	rs12565129	86087287	1.22	0.102418512327744	1.79	0.105135818603982	0.02708651740772	0.191383517578088	0.1338	0.0635	0.0038	0.0026	0.0078	0.0023	0.0027	0.0124	0.1456	0.0042	0.0049	0.0037	0.0953	0.0115	0.0037	0.0023	0.0028	0.1474	0.0986	0.0072	0.0064	0.0043	0.0354	0.0037	0.0075	0.1839
1	rs7520491	86098196	1.22	0.102418512327744	1.79	0.105135818603982	0.0297847448085531	0.211918564804875	0.1338	0.0634	0.0038	0.0027	0.0078	0.0023	0.0027	0.0123	0.1456	0.0042	0.005	0.0035	0.0952	0.0114	0.0037	0.0023	0.0029	0.1475	0.0987	0.0072	0.0065	0.0042	0.0351	0.0039	0.0075	0.184
1	rs17128018	86101704	1.22	0.102418512327744	1.78	0.116496372702931	0.028741844302982	0.212344873480002	0.1337	0.0635	0.0039	0.0027	0.0078	0.0023	0.0027	0.0123	0.1454	0.0042	0.005	0.0035	0.0952	0.0114	0.0037	0.0023	0.0029	0.1477	0.0987	0.0072	0.0065	0.0043	0.035	0.004	0.0075	0.1839
1	rs36056288	86106292	1.22	0.102418512327744	1.78	0.116496372702931	0.0285185890630163	0.22157844819789	0.1337	0.0635	0.0039	0.0027	0.0078	0.0023	0.0027	0.0123	0.1454	0.0042	0.005	0.0035	0.0952	0.0114	0.0037	0.0023	0.0029	0.1477	0.0987	0.0072	0.0065	0.0043	0.035	0.004	0.0075	0.1838
1	rs821401	86120116	1.22	0.102418512327744	1.78	0.116496372702931	0.0297962251322973	0.216301608967598	0.1335	0.0635	0.0039	0.0026	0.0078	0.0023	0.0027	0.0122	0.1452	0.0043	0.005	0.0035	0.0953	0.0114	0.0037	0.0023	0.0029	0.148	0.0988	0.0073	0.0065	0.0043	0.035	0.0042	0.0075	0.1837
1	rs3767163	86121895	1.22	0.102418512327744	1.78	0.116496372702931	0.0329127092943	0.223527313617888	0.1334	0.0635	0.0039	0.0026	0.0078	0.0023	0.0027	0.0122	0.1452	0.0043	0.005	0.0035	0.0951	0.0114	0.0036	0.0023	0.0029	0.1481	0.0988	0.0073	0.0065	0.0043	0.0351	0.0042	0.0075	0.1837
1	rs12739713	86150378	1.22	0.102418512327744	1.78	0.116496372702931	0.0269579404252395	0.212771465328393	0.1335	0.0637	0.0038	0.0026	0.0078	0.0023	0.0027	0.0122	0.1454	0.0042	0.0049	0.0035	0.0948	0.0112	0.0036	0.0023	0.0029	0.1485	0.099	0.0072	0.0065	0.0043	0.0351	0.004	0.0075	0.1836
1	rs17399721	86173943	1.23	0.0887081089854507	1.78	0.116496372702931	0.0248177989714811	0.217482568807667	0.1334	0.0639	0.0038	0.0026	0.0077	0.0023	0.0028	0.0122	0.1458	0.0041	0.0049	0.0035	0.0946	0.0111	0.0036	0.0024	0.003	0.1489	0.0988	0.0073	0.0064	0.0042	0.035	0.0039	0.0074	0.1838
1	rs11161664	86185379	1.23	0.0887081089854507	1.78	0.116496372702931	0.0210495886291597	0.189841171687917	0.1334	0.0639	0.0038	0.0026	0.0076	0.0024	0.0028	0.0122	0.1459	0.0041	0.0048	0.0036	0.0945	0.0111	0.0036	0.0025	0.003	0.1491	0.0987	0.0073	0.0063	0.0043	0.035	0.004	0.0074	0.1838
1	rs114539029	86191757	1.23	0.0887081089854507	1.78	0.116496372702931	0.0205434297655421	0.200307363625647	0.1335	0.064	0.0038	0.0026	0.0076	0.0024	0.0028	0.0122	0.1459	0.0041	0.0048	0.0035	0.0944	0.0111	0.0036	0.0025	0.003	0.1491	0.0987	0.0073	0.0063	0.0043	0.035	0.004	0.0074	0.1837
1	rs11161667	86194192	1.23	0.0887081089854507	1.78	0.116496372702931	0.0212924696177509	0.209897476102261	0.1335	0.0641	0.0038	0.0026	0.0076	0.0024	0.0028	0.0122	0.1458	0.0041	0.0048	0.0035	0.0943	0.0112	0.0036	0.0025	0.003	0.1491	0.0986	0.0073	0.0063	0.0043	0.035	0.004	0.0074	0.1837
1	rs444875	86223922	1.23	0.0887081089854507	1.78	0.116496372702931	0.0233475026019069	0.188610353570671	0.1334	0.064	0.0038	0.0026	0.0076	0.0022	0.0029	0.0121	0.1461	0.004	0.0048	0.0035	0.0941	0.0111	0.0037	0.0026	0.0034	0.1491	0.0988	0.0074	0.0064	0.0043	0.0338	0.004	0.0073	0.1841
1	rs417887	86226926	1.23	0.0887081089854507	1.78	0.116496372702931	0.0232222591860146	0.186973510486135	0.1334	0.064	0.0038	0.0026	0.0076	0.0022	0.0029	0.0121	0.1461	0.004	0.0048	0.0035	0.0941	0.0111	0.0037	0.0026	0.0034	0.1491	0.0988	0.0074	0.0064	0.0043	0.0338	0.004	0.0073	0.1841
1	rs366516	86234936	1.23	0.0887081089854507	1.78	0.116496372702931	0.0233861364074811	0.17276239914048	0.1335	0.0638	0.0039	0.0025	0.0075	0.0022	0.0029	0.0121	0.1466	0.004	0.0047	0.0034	0.0941	0.0111	0.0038	0.0026	0.0034	0.1493	0.0986	0.0074	0.0064	0.0043	0.0339	0.004	0.0073	0.1839
1	rs115219807	86242017	1.23	0.0887081089854507	1.78	0.116496372702931	0.020263165748054	0.135388633198017	0.1335	0.0637	0.0039	0.0025	0.0075	0.0022	0.0029	0.0121	0.1467	0.0041	0.0047	0.0034	0.0942	0.0111	0.0038	0.0026	0.0034	0.1492	0.0986	0.0074	0.0064	0.0043	0.0338	0.004	0.0073	0.1838
1	rs313717	86256261	1.24	0.0764474044013007	1.77	0.128753168183355	0.00977496682890206	0.0946313543247389	0.1345	0.0632	0.0041	0.0025	0.0071	0.0025	0.0027	0.0118	0.1486	0.0041	0.0048	0.0036	0.0955	0.0112	0.0041	0.0026	0.0036	0.1477	0.0988	0.0074	0.0064	0.0044	0.0334	0.0042	0.0069	0.1815
1	rs366187	86265259	1.24	0.0764474044013007	1.77	0.128753168183355	0.0105427714470431	0.128083639446041	0.1345	0.0632	0.0041	0.0025	0.007	0.0026	0.0027	0.0117	0.1489	0.0041	0.0048	0.0036	0.0957	0.0112	0.0041	0.0026	0.0036	0.1476	0.0986	0.0074	0.0064	0.0045	0.0335	0.0042	0.0068	0.1815
1	rs76408018	86265690	1.24	0.0764474044013007	1.77	0.128753168183355	0.00992811071092503	0.116937056920894	0.1345	0.0632	0.0041	0.0025	0.007	0.0026	0.0027	0.0117	0.1489	0.0041	0.0048	0.0036	0.0957	0.0112	0.0041	0.0026	0.0036	0.1476	0.0986	0.0074	0.0064	0.0045	0.0335	0.0042	0.0068	0.1815
1	rs34503069	86276397	1.24	0.0764474044013007	1.77	0.128753168183355	0.0087618476701959	0.125416370993296	0.1347	0.063	0.0041	0.0025	0.0069	0.0026	0.0027	0.0116	0.1492	0.0042	0.0048	0.0035	0.0959	0.0112	0.0041	0.0026	0.0036	0.1473	0.0986	0.0074	0.0064	0.0045	0.0332	0.0044	0.0068	0.1816
1	rs313746	86278315	1.24	0.0764474044013007	1.76	0.141944438278083	0.00897393237982793	0.12462027839919	0.1347	0.063	0.0041	0.0025	0.0069	0.0026	0.0027	0.0116	0.1492	0.0042	0.0048	0.0035	0.0959	0.0112	0.0041	0.0026	0.0036	0.1472	0.0986	0.0075	0.0064	0.0045	0.0332	0.0044	0.0068	0.1816
1	rs17402103	86286513	1.24	0.0764474044013007	1.75	0.156107803097264	0.00801234958733776	0.102956120694023	0.1347	0.0629	0.0041	0.0025	0.0069	0.0025	0.0027	0.0116	0.1493	0.0042	0.0048	0.0035	0.0959	0.0112	0.0041	0.0026	0.0036	0.1473	0.0987	0.0074	0.0064	0.0045	0.0331	0.0045	0.0067	0.1816
1	rs11161687	86301640	1.24	0.0764474044013007	1.75	0.156107803097264	0.00985641929661907	0.110029809857906	0.1347	0.0628	0.0042	0.0024	0.0068	0.0024	0.0028	0.0117	0.1493	0.0042	0.0048	0.0035	0.0959	0.0111	0.004	0.0026	0.0036	0.1473	0.0989	0.0074	0.0063	0.0045	0.0329	0.0046	0.0066	0.1818
1	rs115578936	86309036	1.24	0.0764474044013007	1.75	0.156107803097264	0.00998987391615493	0.0842965206494787	0.1347	0.0628	0.0042	0.0024	0.0068	0.0024	0.0028	0.0117	0.1493	0.0043	0.0049	0.0034	0.0959	0.0112	0.004	0.0026	0.0036	0.1473	0.099	0.0074	0.0063	0.0044	0.0329	0.0046	0.0066	0.1819
1	rs6576793	86312702	1.24	0.0764474044013007	1.75	0.156107803097264	0.0120051066287653	0.103367180811533	0.1346	0.0628	0.0042	0.0024	0.0068	0.0024	0.0028	0.0118	0.1492	0.0043	0.0049	0.0034	0.096	0.0113	0.0039	0.0026	0.0036	0.1472	0.0992	0.0073	0.0063	0.0044	0.0328	0.0046	0.0065	0.182
1	rs115447761	86325732	1.24	0.0764474044013007	1.75	0.156107803097264	0.0109239866719651	0.0906903285761184	0.1345	0.0628	0.0042	0.0024	0.0068	0.0024	0.0028	0.0119	0.1493	0.0043	0.0049	0.0034	0.0959	0.0113	0.0039	0.0026	0.0036	0.1473	0.0993	0.0073	0.0063	0.0044	0.0327	0.0046	0.0065	0.1819
1	rs2256515	86332638	1.24	0.0764474044013007	1.75	0.156107803097264	0.0107866662129385	0.0926525454167804	0.1344	0.0629	0.0042	0.0023	0.0068	0.0024	0.0027	0.012	0.1494	0.0042	0.0048	0.0033	0.0958	0.0113	0.0039	0.0026	0.0036	0.1475	0.0995	0.0073	0.0063	0.0044	0.0326	0.0046	0.0066	0.1819
1	rs12739425	86341853	1.24	0.0764474044013007	1.75	0.156107803097264	0.0100001959738714	0.0727964518298534	0.1343	0.0629	0.0042	0.0023	0.0068	0.0024	0.0028	0.012	0.1494	0.0042	0.0048	0.0033	0.096	0.0112	0.0039	0.0026	0.0036	0.1473	0.0995	0.0072	0.0063	0.0044	0.0325	0.0046	0.0066	0.1821
1	rs72712705	86360442	1.25	0.0655389160366862	1.75	0.156107803097264	0.00844409113496574	0.0505333042179691	0.1344	0.0627	0.0041	0.0023	0.0068	0.0025	0.0029	0.0122	0.1494	0.0041	0.0047	0.0034	0.0965	0.0112	0.0038	0.0025	0.0037	0.1464	0.0997	0.007	0.0064	0.0044	0.0323	0.0046	0.0067	0.1826
1	rs10493776	86369933	1.25	0.0655389160366862	1.74	0.171280181914382	0.00852612287476892	0.0538236392758575	0.1344	0.0626	0.0041	0.0023	0.0068	0.0026	0.0029	0.0122	0.1494	0.0041	0.0047	0.0034	0.0965	0.0112	0.0038	0.0025	0.0037	0.1463	0.0997	0.0069	0.0064	0.0044	0.0323	0.0046	0.0067	0.1826
1	rs114031885	86379315	1.25	0.0655389160366862	1.73	0.187497716434302	0.00857195784647367	0.0502275636380715	0.1344	0.0626	0.0041	0.0023	0.0068	0.0026	0.0029	0.0122	0.1494	0.0041	0.0047	0.0034	0.0965	0.0112	0.0038	0.0025	0.0037	0.1463	0.0997	0.0069	0.0064	0.0044	0.0322	0.0046	0.0067	0.1826
1	rs12136742	86380987	1.25	0.0655389160366862	1.73	0.187497716434302	0.00863182383192453	0.0534466344305698	0.1344	0.0626	0.0041	0.0023	0.0068	0.0026	0.0029	0.0122	0.1494	0.0041	0.0047	0.0034	0.0965	0.0112	0.0038	0.0025	0.0037	0.1463	0.0997	0.0069	0.0064	0.0044	0.0322	0.0046	0.0067	0.1826
1	rs11578202	86392577	1.25	0.0655389160366862	1.73	0.187497716434302	0.00838522145561801	0.0494364340385127	0.1343	0.0626	0.0041	0.0023	0.0068	0.0026	0.0029	0.0122	0.1494	0.0041	0.0047	0.0034	0.0965	0.0112	0.0038	0.0025	0.0037	0.1462	0.0997	0.0069	0.0064	0.0044	0.0322	0.0046	0.0068	0.1826
1	rs79159470	86407510	1.25	0.0655389160366862	1.73	0.187497716434302	0.00756842424136445	0.0355290906486029	0.1342	0.0627	0.004	0.0024	0.0068	0.0026	0.0029	0.0122	0.1494	0.0041	0.0047	0.0034	0.0964	0.0112	0.0038	0.0025	0.0038	0.1462	0.0998	0.0069	0.0064	0.0044	0.0321	0.0046	0.0068	0.1828
1	rs1393551	86407558	1.25	0.0655389160366862	1.73	0.187497716434302	0.00757677933079723	0.036054001570451	0.1342	0.0627	0.004	0.0024	0.0068	0.0027	0.0029	0.0122	0.1493	0.0041	0.0047	0.0034	0.0964	0.0112	0.0038	0.0025	0.0038	0.1462	0.0998	0.0069	0.0064	0.0044	0.0321	0.0046	0.0068	0.1827
1	rs72712765	86413112	1.25	0.0655389160366862	1.73	0.187497716434302	0.00769872470292516	0.0333629998883935	0.1342	0.0627	0.004	0.0024	0.0068	0.0027	0.0029	0.0122	0.1493	0.0041	0.0047	0.0034	0.0964	0.0112	0.0038	0.0025	0.0038	0.1462	0.0999	0.0069	0.0064	0.0044	0.0321	0.0046	0.0068	0.1827
1	rs116357557	86416747	1.25	0.0655389160366862	1.73	0.187497716434302	0.00829974519762909	0.0335665993151485	0.1342	0.0627	0.004	0.0024	0.0068	0.0027	0.0029	0.0122	0.1494	0.004	0.0047	0.0034	0.0964	0.0112	0.0038	0.0025	0.0038	0.1461	0.1001	0.0067	0.0064	0.0044	0.032	0.0047	0.0068	0.1828
1	rs1354245	86416972	1.25	0.0655389160366862	1.73	0.187497716434302	0.00834015062282829	0.0359487385041832	0.1342	0.0627	0.004	0.0024	0.0068	0.0027	0.0029	0.0122	0.1494	0.004	0.0047	0.0034	0.0964	0.0112	0.0038	0.0025	0.0038	0.1461	0.1001	0.0067	0.0065	0.0044	0.032	0.0047	0.0068	0.1828
1	rs72712778	86421492	1.25	0.0655389160366862	1.72	0.204795704918344	0.00758932522513353	0.0214649851891866	0.1342	0.0627	0.004	0.0024	0.0068	0.0027	0.0029	0.0122	0.1494	0.004	0.0046	0.0033	0.0965	0.0112	0.0038	0.0025	0.0038	0.146	0.1001	0.0067	0.0064	0.0044	0.0319	0.0047	0.0068	0.1827
1	rs74969241	86426837	1.25	0.0655389160366862	1.73	0.187497716434302	0.00921899027290774	0.0202435765215351	0.1342	0.0627	0.004	0.0024	0.0068	0.0027	0.0029	0.0122	0.1494	0.004	0.0046	0.0033	0.0965	0.0112	0.0037	0.0025	0.0038	0.146	0.1001	0.0067	0.0064	0.0044	0.0319	0.0048	0.0068	0.1827
1	Affx-35371236	86432521	1.25	0.0655389160366862	1.73	0.187497716434302	0.00913674637117732	0.0201633807425613	0.1342	0.0627	0.004	0.0024	0.0068	0.0027	0.0029	0.0122	0.1494	0.004	0.0046	0.0033	0.0965	0.0112	0.0037	0.0025	0.0038	0.146	0.1001	0.0067	0.0064	0.0044	0.0319	0.0048	0.0068	0.1827
1	rs78989463	86442500	1.25	0.0655389160366862	1.72	0.204795704918344	0.00491841551737159	0.0239673541978909	0.1342	0.0624	0.004	0.0026	0.0068	0.0028	0.003	0.0123	0.1496	0.004	0.0047	0.0033	0.0971	0.0112	0.0038	0.0025	0.0038	0.1458	0.1001	0.0068	0.0064	0.0045	0.0315	0.0049	0.0071	0.182
1	rs10493780	86450400	1.25	0.0655389160366862	1.72	0.204795704918344	0.00453584339694656	0.0259642663958041	0.1342	0.0624	0.004	0.0026	0.0068	0.0029	0.003	0.0124	0.1496	0.004	0.0047	0.0033	0.0972	0.0112	0.0038	0.0026	0.0038	0.1457	0.1001	0.0068	0.0064	0.0045	0.0314	0.0049	0.0071	0.1819
1	rs12035544	86455740	1.25	0.0655389160366862	1.72	0.204795704918344	0.000771991488081179	0.0463861150393925	0.1345	0.0605	0.0039	0.0033	0.0064	0.004	0.0038	0.0133	0.1529	0.0038	0.0047	0.0037	0.0991	0.0111	0.0041	0.0032	0.0042	0.144	0.0996	0.0073	0.0063	0.005	0.0289	0.0052	0.0081	0.1759
1	rs4912453	86457334	1.25	0.0655389160366862	1.72	0.204795704918344	0.000802038801563138	0.0458567180137655	0.1343	0.0605	0.0039	0.0033	0.0064	0.004	0.0038	0.0133	0.1529	0.0038	0.0047	0.0037	0.0993	0.0111	0.0041	0.0032	0.0042	0.1441	0.0995	0.0073	0.0063	0.005	0.0289	0.0052	0.0081	0.1759
1	rs55904471	86460233	1.25	0.0655389160366862	1.72	0.204795704918344	0.000911052662699428	0.0494364340385127	0.1343	0.0605	0.0039	0.0034	0.0064	0.004	0.0038	0.0133	0.153	0.0038	0.0047	0.0036	0.0992	0.0111	0.0041	0.0033	0.0042	0.1441	0.0995	0.0073	0.0063	0.0051	0.0289	0.0052	0.0081	0.1757
1	rs663463	86466394	1.25	0.0655389160366862	1.72	0.204795704918344	0.00190192476493368	0.0378110296705107	0.1348	0.0603	0.004	0.0034	0.0063	0.0041	0.0039	0.0135	0.1534	0.0036	0.0047	0.0035	0.0994	0.0112	0.0041	0.0032	0.0042	0.1437	0.0991	0.0075	0.0061	0.0051	0.029	0.0052	0.008	0.1754
1	rs111776471	86481121	1.25	0.0655389160366862	1.71	0.223208546872115	0.00689145423679156	0.0278493563335276	0.1356	0.06	0.0039	0.0034	0.0064	0.0043	0.004	0.0135	0.1532	0.0034	0.0047	0.0035	0.1	0.0113	0.004	0.0032	0.0042	0.1432	0.0989	0.0075	0.0059	0.0052	0.0292	0.0054	0.0078	0.175
1	rs641712	86488232	1.25	0.0655389160366862	1.71	0.223208546872115	0.00813079003341309	0.0262362397624773	0.1356	0.06	0.0039	0.0034	0.0064	0.0042	0.004	0.0135	0.1532	0.0034	0.0047	0.0035	0.1001	0.0113	0.004	0.0032	0.0042	0.1432	0.0989	0.0075	0.0059	0.0054	0.0292	0.0053	0.0078	0.175
1	rs12145024	86489601	1.25	0.0655389160366862	1.71	0.223208546872115	0.00822828256722714	0.022466932682521	0.1357	0.06	0.0039	0.0034	0.0064	0.0043	0.004	0.0135	0.1532	0.0034	0.0047	0.0035	0.1001	0.0113	0.004	0.0032	0.0042	0.1432	0.0988	0.0075	0.0059	0.0054	0.0292	0.0054	0.0078	0.1749
1	rs150349210	86496393	1.25	0.0655389160366862	1.71	0.223208546872115	0.00894068756304175	0.0229334913064916	0.1356	0.0601	0.0039	0.0034	0.0064	0.0043	0.004	0.0135	0.1532	0.0034	0.0047	0.0035	0.1001	0.0113	0.004	0.0032	0.0042	0.1431	0.0988	0.0075	0.0059	0.0054	0.0292	0.0054	0.0078	0.1749
1	rs72716132	86499121	1.25	0.0655389160366862	1.71	0.223208546872115	0.0099847159103082	0.022805792204926	0.1357	0.0601	0.0039	0.0034	0.0064	0.0044	0.004	0.0135	0.1533	0.0034	0.0047	0.0035	0.1001	0.0113	0.004	0.0032	0.0042	0.143	0.0987	0.0075	0.0059	0.0054	0.0292	0.0054	0.0078	0.1749
1	rs610639	86507518	1.25	0.0655389160366862	1.71	0.223208546872115	0.0132471303663028	0.0271986725655142	0.1356	0.0601	0.0038	0.0035	0.0063	0.0045	0.004	0.0136	0.1534	0.0033	0.0047	0.0035	0.1001	0.0113	0.004	0.0033	0.0043	0.1428	0.0985	0.0075	0.0059	0.0054	0.0292	0.0055	0.0078	0.1747
1	rs60891279	86512536	1.25	0.0655389160366862	1.72	0.204795704918344	0.0136143034537199	0.0264182990865332	0.1357	0.0601	0.0038	0.0035	0.0063	0.0045	0.004	0.0136	0.1534	0.0033	0.0047	0.0035	0.1001	0.0112	0.004	0.0033	0.0043	0.1428	0.0985	0.0075	0.0059	0.0054	0.0292	0.0055	0.0078	0.1747
1	rs597669	86514750	1.25	0.0655389160366862	1.72	0.204795704918344	0.0138962608991306	0.0240109040340978	0.1357	0.06	0.0038	0.0035	0.0063	0.0046	0.004	0.0136	0.1534	0.0033	0.0047	0.0035	0.1001	0.0112	0.004	0.0033	0.0043	0.1427	0.0985	0.0075	0.0059	0.0055	0.0292	0.0055	0.0078	0.1747
1	rs11161724	86516841	1.25	0.0655389160366862	1.72	0.204795704918344	0.0147267353044014	0.022805792204926	0.1356	0.06	0.0038	0.0035	0.0063	0.0046	0.004	0.0136	0.1534	0.0033	0.0048	0.0035	0.1001	0.0113	0.004	0.0033	0.0043	0.1427	0.0985	0.0075	0.0059	0.0055	0.0292	0.0055	0.0078	0.1746
1	rs689040	86527070	1.25	0.0655389160366862	1.72	0.204795704918344	0.0206227574056931	0.0286018294494998	0.1357	0.0597	0.0038	0.0036	0.0063	0.0047	0.004	0.0137	0.1535	0.0033	0.0048	0.0036	0.1002	0.0113	0.0041	0.0033	0.0043	0.1425	0.0984	0.0075	0.0059	0.0056	0.0292	0.0056	0.0079	0.1744
1	rs78319869	86527276	1.25	0.0655389160366862	1.71	0.223208546872115	0.0206757655900319	0.0273374958803479	0.1357	0.0597	0.0038	0.0036	0.0063	0.0047	0.004	0.0137	0.1535	0.0033	0.0048	0.0036	0.1002	0.0113	0.0041	0.0033	0.0043	0.1425	0.0984	0.0075	0.0059	0.0056	0.0292	0.0056	0.0079	0.1744
1	rs78746115	86534357	1.25	0.0655389160366862	1.71	0.223208546872115	0.0218486462751226	0.024889802270672	0.1358	0.0597	0.0038	0.0036	0.0063	0.0047	0.004	0.0138	0.1532	0.0033	0.0048	0.0036	0.1004	0.0113	0.0041	0.0033	0.0042	0.1425	0.0984	0.0075	0.0059	0.0056	0.029	0.0056	0.0079	0.1744
1	rs17415754	86550416	1.26	0.0558850734446599	1.71	0.223208546872115	0.0147543451408155	0.032353566009896	0.1353	0.0595	0.0039	0.004	0.0064	0.005	0.004	0.0143	0.1537	0.0037	0.0049	0.0038	0.1003	0.0114	0.0043	0.0035	0.0042	0.1414	0.0965	0.0079	0.0059	0.0058	0.0292	0.0056	0.0081	0.174
1	rs36170115	86554422	1.27	0.0473888655537761	1.7	0.24276969786222	0.0323375711788687	0.104273747164463	0.1345	0.0593	0.004	0.0046	0.0067	0.0054	0.004	0.0151	0.1545	0.0044	0.0052	0.0042	0.1	0.0116	0.0046	0.0037	0.0042	0.1396	0.0934	0.0086	0.0059	0.0061	0.0296	0.0057	0.0084	0.1734
1	rs1336054	86562052	1.26	0.0558850734446599	1.7	0.24276969786222	0.0433317674600799	0.137581629944986	0.1344	0.0593	0.004	0.0047	0.0068	0.0054	0.004	0.0152	0.1545	0.0045	0.0052	0.0043	0.0999	0.0116	0.0047	0.0037	0.0042	0.1394	0.0928	0.0087	0.0059	0.0061	0.0297	0.0058	0.0084	0.1733
1	rs116401847	86563464	1.26	0.0558850734446599	1.7	0.24276969786222	0.045975975923363	0.148078359229789	0.1343	0.0593	0.004	0.0047	0.0068	0.0054	0.004	0.0153	0.1545	0.0046	0.0052	0.0043	0.0999	0.0116	0.0047	0.0037	0.0042	0.1392	0.0926	0.0088	0.0059	0.0061	0.0297	0.0058	0.0085	0.1733
1	rs1605416	86563718	1.27	0.0473888655537761	1.7	0.24276969786222	0.0477506812455978	0.1553893040342	0.1345	0.0593	0.004	0.0047	0.0068	0.0054	0.004	0.0153	0.1545	0.0046	0.0053	0.0044	0.0999	0.0116	0.0047	0.0038	0.0042	0.1392	0.0926	0.0088	0.0059	0.0061	0.0297	0.0058	0.0084	0.1732
1	rs12745520	86565531	1.27	0.0473888655537761	1.69	0.263511633917478	0.0405509835382019	0.133571041827139	0.1344	0.0592	0.004	0.0047	0.0068	0.0055	0.004	0.0153	0.1545	0.0046	0.0053	0.0044	0.0999	0.0116	0.0048	0.0038	0.0042	0.1391	0.0925	0.0088	0.006	0.0062	0.0297	0.0058	0.0084	0.1732
1	rs117558703	86566072	1.27	0.0473888655537761	1.68	0.285465824887251	0.0394794346374724	0.128172907879279	0.1343	0.0592	0.004	0.0047	0.0068	0.0055	0.004	0.0153	0.1545	0.0046	0.0053	0.0044	0.0999	0.0116	0.0047	0.0038	0.0042	0.1391	0.0925	0.0088	0.006	0.0062	0.0297	0.0058	0.0084	0.1732
1	rs6670074	86566844	1.27	0.0473888655537761	1.67	0.308662716071979	0.037854623815518	0.129335498023477	0.1343	0.0592	0.004	0.0047	0.0068	0.0055	0.004	0.0153	0.1546	0.0046	0.0053	0.0044	0.0999	0.0116	0.0047	0.0038	0.0042	0.1391	0.0925	0.0088	0.006	0.0062	0.0296	0.0058	0.0084	0.1732
1	rs2221589	86570982	1.27	0.0473888655537761	1.67	0.308662716071979	0.071567372820457	0.262149802672913	0.1324	0.0589	0.0041	0.0052	0.0069	0.0057	0.0044	0.0153	0.156	0.005	0.0053	0.0046	0.1	0.0114	0.005	0.0046	0.004	0.1379	0.0917	0.009	0.0072	0.0066	0.0288	0.0058	0.0083	0.1728
1	rs76037232	86571162	1.27	0.0473888655537761	1.67	0.308662716071979	0.0604314153495617	0.204293819943217	0.1322	0.0589	0.0041	0.0052	0.0068	0.0057	0.0044	0.0153	0.1561	0.005	0.0053	0.0046	0.1	0.0114	0.005	0.0047	0.004	0.1379	0.0916	0.0089	0.0073	0.0066	0.0288	0.0058	0.0083	0.1728
1	rs75773592	86571544	1.27	0.0473888655537761	1.67	0.308662716071979	0.0752047545395278	0.252959970246721	0.1319	0.0588	0.0041	0.0053	0.0068	0.0057	0.0045	0.0153	0.1562	0.005	0.0053	0.0047	0.1	0.0113	0.005	0.0047	0.0039	0.138	0.0915	0.0089	0.0074	0.0066	0.0288	0.0058	0.0083	0.1728
1	rs114691334	86575301	1.27	0.0473888655537761	1.67	0.308662716071979	0.221500471234305	0.339888818630347	0.13	0.0585	0.0042	0.0057	0.0068	0.0058	0.0048	0.0154	0.1567	0.005	0.0053	0.0047	0.1	0.0111	0.0052	0.0051	0.0037	0.1384	0.0908	0.0089	0.0079	0.0069	0.0285	0.0059	0.0084	0.1728
1	rs41313359	86578383	1.27	0.0473888655537761	1.67	0.308662716071979	0.260341288094044	0.368599807557686	0.1297	0.0585	0.0042	0.0058	0.0068	0.0058	0.0049	0.0154	0.1567	0.005	0.0053	0.0048	0.1	0.0111	0.0052	0.0052	0.0036	0.1385	0.0907	0.0089	0.0079	0.007	0.0285	0.0059	0.0084	0.1728
1	rs11161745	86585282	1.27	0.0473888655537761	1.68	0.285465824887251	0.352139238766692	0.367842447748089	0.1293	0.0584	0.0042	0.0058	0.0067	0.0059	0.0049	0.0154	0.1568	0.005	0.0052	0.0048	0.1	0.011	0.0053	0.0053	0.0036	0.1386	0.0906	0.009	0.0081	0.007	0.0284	0.0059	0.0084	0.1728
1	rs11161746	86590948	1.27	0.0473888655537761	1.68	0.285465824887251	0.399074771558657	0.410523068691815	0.1292	0.0584	0.0042	0.0059	0.0067	0.0059	0.005	0.0154	0.1569	0.005	0.0051	0.0048	0.1002	0.011	0.0053	0.0053	0.0036	0.1387	0.0905	0.009	0.008	0.007	0.0284	0.0059	0.0084	0.1728
1	rs56046090	86591036	1.27	0.0473888655537761	1.68	0.285465824887251	0.398792626558566	0.407533858690854	0.1292	0.0584	0.0042	0.0059	0.0067	0.0059	0.005	0.0154	0.1569	0.005	0.0051	0.0048	0.1002	0.011	0.0053	0.0053	0.0036	0.1387	0.0907	0.009	0.0079	0.007	0.0284	0.0059	0.0083	0.1728
1	rs17128866	86591141	1.27	0.0473888655537761	1.68	0.285465824887251	0.397890437327151	0.404939406479812	0.1292	0.0584	0.0042	0.0059	0.0067	0.0059	0.005	0.0154	0.1569	0.005	0.0051	0.0048	0.1002	0.011	0.0053	0.0053	0.0036	0.1387	0.0907	0.009	0.0079	0.007	0.0284	0.0059	0.0083	0.1728
1	rs112895982	86596642	1.27	0.0473888655537761	1.68	0.285465824887251	0.348547781290271	0.373279883002207	0.1291	0.0583	0.0042	0.0059	0.0067	0.0058	0.0049	0.0154	0.1572	0.0051	0.0052	0.0048	0.1001	0.011	0.0053	0.0053	0.0036	0.1387	0.0906	0.009	0.008	0.0071	0.0284	0.006	0.0083	0.1728
1	rs17408110	86601807	1.27	0.0473888655537761	1.68	0.285465824887251	0.355962641335049	0.364313935596438	0.129	0.0583	0.0042	0.0059	0.0067	0.0058	0.0049	0.0154	0.1573	0.0051	0.0052	0.0048	0.1001	0.011	0.0053	0.0053	0.0036	0.1388	0.0906	0.009	0.008	0.0071	0.0284	0.006	0.0083	0.1728
1	rs11161759	86618364	1.27	0.0473888655537761	1.68	0.285465824887251	0.397383407859913	0.372646469071057	0.1287	0.0581	0.0042	0.0059	0.0067	0.0056	0.0049	0.0154	0.1577	0.0051	0.0052	0.0048	0.1	0.0109	0.0054	0.0053	0.0035	0.1391	0.0903	0.009	0.0081	0.0071	0.0284	0.006	0.0083	0.1729
1	rs4655915	86660419	1.27	0.0473888655537761	1.68	0.285465824887251	0.732790065461214	0.50941902923141	0.1283	0.0569	0.0041	0.0063	0.0065	0.0058	0.0052	0.0153	0.1586	0.0051	0.0051	0.005	0.0993	0.0106	0.0055	0.0058	0.0035	0.1396	0.0903	0.009	0.0082	0.0072	0.0284	0.0061	0.0082	0.1728
1	rs115046284	86666538	1.27	0.0473888655537761	1.68	0.285465824887251	0.539145936677514	0.43874882775966	0.1296	0.0559	0.004	0.0062	0.0066	0.0057	0.0053	0.0151	0.1596	0.0051	0.005	0.0049	0.0992	0.0103	0.0055	0.0057	0.0035	0.1402	0.0902	0.0089	0.0078	0.0071	0.0287	0.0059	0.0082	0.1723
1	rs11581326	86667356	1.27	0.0473888655537761	1.68	0.285465824887251	0.576604132140252	0.49638112222445	0.1297	0.0558	0.004	0.0062	0.0066	0.0057	0.0053	0.0151	0.1597	0.0051	0.005	0.0049	0.0992	0.0103	0.0055	0.0057	0.0035	0.1403	0.0902	0.0089	0.0078	0.0071	0.0287	0.0059	0.0082	0.1723
1	rs2135807	86669298	1.27	0.0473888655537761	1.69	0.263511633917478	0.598653156825611	0.53770123298404	0.1299	0.0557	0.004	0.0062	0.0066	0.0057	0.0054	0.0151	0.1598	0.0051	0.005	0.0049	0.0992	0.0102	0.0055	0.0058	0.0035	0.1404	0.0902	0.0089	0.0078	0.0071	0.0287	0.0059	0.0082	0.1722
1	rs77164701	86670030	1.27	0.0473888655537761	1.69	0.263511633917478	0.604707898258061	0.533518189909314	0.1299	0.0557	0.0039	0.0062	0.0066	0.0057	0.0054	0.0152	0.1598	0.0053	0.005	0.0047	0.0992	0.0102	0.0055	0.0058	0.0035	0.1404	0.0902	0.0089	0.0079	0.007	0.0287	0.0059	0.0081	0.1722
1	rs35387257	86673673	1.27	0.0473888655537761	1.69	0.263511633917478	0.658875460518852	0.588371280491316	0.13	0.0555	0.0038	0.0062	0.0066	0.0057	0.0054	0.0152	0.1598	0.0053	0.005	0.0045	0.0991	0.0102	0.0055	0.0058	0.0035	0.1404	0.0901	0.0094	0.0078	0.0069	0.0287	0.0059	0.0081	0.1721
1	rs7529577	86678902	1.27	0.0473888655537761	1.69	0.263511633917478	0.672493269628371	0.591940704222597	0.1301	0.0555	0.0038	0.0062	0.0066	0.0057	0.0054	0.0152	0.1598	0.0053	0.005	0.0045	0.0991	0.0102	0.0055	0.0059	0.0035	0.1404	0.0901	0.0094	0.0078	0.0069	0.0287	0.0059	0.0081	0.1721
1	rs61800627	86684316	1.27	0.0473888655537761	1.69	0.263511633917478	0.64943935413356	0.575280730199932	0.1303	0.0554	0.0038	0.0062	0.0066	0.0057	0.0056	0.0152	0.1598	0.0053	0.005	0.0045	0.099	0.0101	0.0055	0.0059	0.0036	0.1404	0.09	0.0095	0.0078	0.0069	0.0286	0.0058	0.0081	0.172
1	rs1336050	86688478	1.27	0.0473888655537761	1.69	0.263511633917478	0.618154929909374	0.620679683143514	0.1306	0.0551	0.0038	0.0061	0.0066	0.0057	0.0056	0.0152	0.1597	0.0054	0.005	0.0046	0.0988	0.0101	0.0056	0.006	0.0036	0.1406	0.09	0.0098	0.0079	0.0069	0.0286	0.0057	0.0081	0.1718
1	rs35150571	86712990	1.26	0.0558850734446599	1.69	0.263511633917478	0.532173356992092	0.611880107493779	0.1312	0.0546	0.0038	0.0061	0.0067	0.0055	0.0057	0.015	0.1602	0.0063	0.005	0.0049	0.0979	0.0098	0.0056	0.0056	0.0037	0.1404	0.0896	0.0096	0.0077	0.0071	0.0293	0.0056	0.0079	0.1719
1	rs6677603	86714730	1.26	0.0558850734446599	1.68	0.285465824887251	0.568334543233048	0.715754063776738	0.131	0.0546	0.0038	0.006	0.0068	0.0055	0.0056	0.0149	0.1601	0.0065	0.0051	0.005	0.0974	0.0097	0.0056	0.0054	0.0036	0.1403	0.0896	0.0096	0.0078	0.007	0.03	0.0055	0.008	0.172
1	rs7413151	86720794	1.26	0.0558850734446599	1.67	0.308662716071979	0.560187377738059	0.587800653789287	0.1312	0.0555	0.0038	0.0057	0.0071	0.0051	0.0054	0.0148	0.1604	0.0071	0.0051	0.0055	0.0949	0.0095	0.0058	0.0048	0.0034	0.1389	0.0895	0.0091	0.0081	0.0073	0.0314	0.006	0.0086	0.1726
1	rs9433453	86726619	1.26	0.0558850734446599	1.67	0.308662716071979	0.706676891887161	0.660710152618529	0.1312	0.0555	0.0039	0.0058	0.0071	0.0051	0.0054	0.0149	0.1603	0.0072	0.0051	0.0055	0.0948	0.0095	0.0059	0.0048	0.0034	0.1387	0.0894	0.0091	0.0082	0.0073	0.0315	0.0061	0.0086	0.1726
1	rs2224683	86726781	1.26	0.0558850734446599	1.67	0.308662716071979	0.672276133306281	0.665699287722865	0.1312	0.0555	0.0039	0.0058	0.0071	0.0051	0.0055	0.0149	0.1603	0.0071	0.0051	0.0055	0.0949	0.0093	0.0058	0.0048	0.0034	0.1387	0.0894	0.0091	0.0082	0.0072	0.0315	0.0061	0.0086	0.1729
1	rs55868843	86727058	1.26	0.0558850734446599	1.67	0.308662716071979	0.615857953616311	0.706809259997357	0.1311	0.0554	0.0038	0.0058	0.0072	0.0051	0.0055	0.0148	0.1604	0.007	0.0052	0.0057	0.0949	0.0093	0.0058	0.0048	0.0035	0.1383	0.0893	0.0091	0.0081	0.0072	0.0316	0.0061	0.0087	0.1731
1	rs9433009	86727180	1.26	0.0558850734446599	1.68	0.285465824887251	0.595773318944606	0.707851525804037	0.1311	0.0554	0.0038	0.0058	0.0072	0.0051	0.0055	0.0148	0.1604	0.007	0.0052	0.0057	0.0949	0.0093	0.0058	0.0048	0.0035	0.1383	0.0892	0.0091	0.0081	0.0072	0.0316	0.0061	0.0087	0.1732
1	rs17129031	86736892	1.26	0.0558850734446599	1.68	0.285465824887251	0.459922274627866	0.595658382488171	0.1314	0.0558	0.0039	0.0057	0.0073	0.0047	0.0054	0.015	0.161	0.0071	0.0053	0.0058	0.0942	0.0094	0.0059	0.0047	0.0035	0.1385	0.0884	0.009	0.0086	0.0072	0.0318	0.0062	0.0078	0.1736
1	rs76646469	86744590	1.27	0.0473888655537761	1.68	0.285465824887251	0.492248096649069	0.500351985246147	0.1313	0.0557	0.0039	0.0057	0.0072	0.0047	0.0053	0.015	0.161	0.0071	0.0053	0.0057	0.0937	0.0094	0.0059	0.0046	0.0035	0.1386	0.0881	0.0089	0.0087	0.0073	0.0318	0.0062	0.0079	0.174
1	rs72718065	86751554	1.27	0.0473888655537761	1.69	0.263511633917478	0.520798161111913	0.604545970678209	0.1312	0.0557	0.0038	0.0057	0.0072	0.0047	0.0052	0.0151	0.1611	0.0072	0.0054	0.0058	0.0931	0.0095	0.006	0.0046	0.0034	0.1388	0.0879	0.0089	0.0088	0.0074	0.0318	0.0062	0.0078	0.1745
1	rs76525086	86751783	1.27	0.0473888655537761	1.73	0.187497716434302	0.496889918170251	0.55676509211572	0.1312	0.0557	0.0038	0.0057	0.0072	0.0047	0.0052	0.0151	0.1611	0.0072	0.0054	0.0058	0.0931	0.0095	0.006	0.0045	0.0034	0.1388	0.0879	0.0089	0.0088	0.0074	0.0318	0.0062	0.0078	0.1745
1	rs6675234	86759474	1.27	0.0473888655537761	1.73	0.187497716434302	0.475551786842356	0.598808449558122	0.1313	0.0558	0.0038	0.0056	0.0071	0.0047	0.0052	0.0152	0.161	0.0072	0.0056	0.0057	0.0921	0.0096	0.0061	0.0045	0.0035	0.1391	0.0879	0.0088	0.009	0.0074	0.0319	0.0062	0.0078	0.1747
1	rs6701074	86775584	1.26	0.0558850734446599	1.73	0.187497716434302	0.41348207095789	0.606700891195859	0.1321	0.056	0.0037	0.0054	0.0069	0.0044	0.0048	0.0154	0.1618	0.0076	0.0059	0.0058	0.089	0.0097	0.0065	0.0041	0.0036	0.14	0.0875	0.0087	0.009	0.0074	0.032	0.0063	0.0081	0.1748
1	rs35340918	86788256	1.26	0.0558850734446599	1.71	0.223208546872115	0.369457278406793	0.576274246854204	0.1323	0.056	0.0037	0.0054	0.0069	0.0043	0.0048	0.0154	0.1619	0.0076	0.006	0.0058	0.0889	0.0098	0.0065	0.004	0.0036	0.1398	0.0875	0.0087	0.009	0.0074	0.0319	0.0064	0.0081	0.175
1	rs146029521	86803733	1.26	0.0558850734446599	1.71	0.223208546872115	0.330107567935286	0.522126286451993	0.1325	0.0564	0.0037	0.0054	0.0069	0.0042	0.0047	0.0154	0.1618	0.0076	0.006	0.0059	0.0885	0.0098	0.0065	0.0039	0.0037	0.1397	0.0873	0.0086	0.0091	0.0073	0.0319	0.0064	0.0081	0.1754
1	rs61800659	86803735	1.26	0.0558850734446599	1.71	0.223208546872115	0.327552215129134	0.520049079486106	0.1325	0.0564	0.0037	0.0054	0.007	0.0042	0.0047	0.0154	0.1618	0.0076	0.006	0.0057	0.0885	0.0098	0.0065	0.0039	0.0037	0.1397	0.0873	0.0086	0.0091	0.0073	0.0319	0.0064	0.0081	0.1754
1	rs61804060	86812174	1.26	0.0558850734446599	1.71	0.223208546872115	0.306103867090835	0.505567355484181	0.1328	0.0566	0.0037	0.0053	0.007	0.0042	0.0046	0.0153	0.1618	0.0075	0.0061	0.0058	0.0884	0.0097	0.0064	0.0039	0.0037	0.1395	0.0872	0.0086	0.0091	0.0073	0.032	0.0064	0.0081	0.1756
1	rs111815942	86817553	1.26	0.0558850734446599	1.71	0.223208546872115	0.336489521265082	0.572869634403749	0.1329	0.0565	0.0038	0.0053	0.007	0.0042	0.0046	0.0153	0.1614	0.0075	0.0061	0.006	0.0882	0.0097	0.0065	0.0038	0.0038	0.1391	0.0871	0.0086	0.0091	0.0074	0.0331	0.0063	0.008	0.1757
1	rs17129092	86821746	1.26	0.0558850734446599	1.71	0.223208546872115	0.344556293289629	0.612744322732249	0.1329	0.0565	0.0038	0.0053	0.007	0.0041	0.0045	0.0153	0.1612	0.0075	0.0061	0.006	0.0882	0.0097	0.0065	0.0037	0.0038	0.1388	0.0871	0.0086	0.0091	0.0073	0.0336	0.0063	0.0081	0.1757
1	rs17363646	86823503	1.26	0.0558850734446599	1.71	0.223208546872115	0.354260727154158	0.611592099878833	0.1328	0.0565	0.0038	0.0052	0.007	0.0041	0.0045	0.0154	0.1611	0.0075	0.0061	0.006	0.0882	0.0097	0.0065	0.0037	0.0038	0.139	0.0871	0.0086	0.0091	0.0073	0.0336	0.0063	0.0081	0.1757
1	rs116070883	86833738	1.26	0.0558850734446599	1.72	0.204795704918344	0.349865962299942	0.602823347295869	0.1328	0.0565	0.0038	0.0052	0.007	0.0041	0.0045	0.0153	0.1611	0.0075	0.0061	0.006	0.0881	0.0097	0.0065	0.0037	0.0038	0.139	0.0871	0.0086	0.0091	0.0073	0.0336	0.0063	0.0081	0.1757
1	rs2390096	86852621	1.26	0.0558850734446599	1.73	0.187497716434302	0.258674591218519	0.607850925944076	0.1329	0.0566	0.0037	0.0052	0.007	0.004	0.0045	0.0153	0.1611	0.0071	0.0061	0.006	0.0882	0.0098	0.0066	0.0037	0.0038	0.139	0.0873	0.0087	0.0091	0.0073	0.0334	0.0064	0.0081	0.1758
1	rs79323415	86861223	1.26	0.0558850734446599	1.73	0.187497716434302	0.250428593482462	0.579683733988429	0.1329	0.0566	0.0038	0.0052	0.007	0.004	0.0045	0.0153	0.1611	0.0071	0.0061	0.006	0.0881	0.0098	0.0066	0.0037	0.0038	0.139	0.0873	0.0087	0.0091	0.0073	0.0334	0.0064	0.0081	0.1758
1	rs112520043	86865528	1.26	0.0558850734446599	1.73	0.187497716434302	0.25025191370425	0.567489030401633	0.133	0.0566	0.0038	0.0052	0.007	0.004	0.0045	0.0153	0.1611	0.0071	0.0061	0.006	0.0881	0.0098	0.0067	0.0036	0.0038	0.139	0.0873	0.0087	0.0091	0.0073	0.0334	0.0064	0.0081	0.1759
1	rs11161812	86872524	1.26	0.0558850734446599	1.73	0.187497716434302	0.250296077246426	0.600241607682348	0.1332	0.0565	0.0039	0.0051	0.007	0.004	0.0045	0.015	0.1614	0.0071	0.0061	0.006	0.0876	0.0099	0.0068	0.0034	0.0038	0.139	0.0874	0.0087	0.0091	0.0074	0.0334	0.0066	0.008	0.1761
1	rs2104963	86876532	1.26	0.0558850734446599	1.73	0.187497716434302	0.254154638315265	0.654559034165071	0.1335	0.0565	0.0039	0.0052	0.007	0.004	0.0044	0.015	0.1614	0.007	0.0061	0.006	0.0875	0.0099	0.0068	0.0034	0.0039	0.1386	0.0874	0.0087	0.0091	0.0075	0.0333	0.0067	0.0079	0.1762
1	rs79421858	86877673	1.26	0.0558850734446599	1.73	0.187497716434302	0.244939645741471	0.589370196983675	0.1335	0.0564	0.0039	0.0052	0.007	0.004	0.0044	0.015	0.1614	0.007	0.0061	0.006	0.0875	0.0099	0.0068	0.0034	0.0039	0.1386	0.0874	0.0087	0.0091	0.0075	0.0332	0.0067	0.0079	0.1762
1	rs77662524	86884365	1.26	0.0558850734446599	1.73	0.187497716434302	0.230516694975603	0.552124287146873	0.1336	0.0564	0.0039	0.0052	0.007	0.004	0.0044	0.0149	0.1614	0.007	0.0061	0.006	0.0876	0.0099	0.0068	0.0034	0.0039	0.1386	0.0874	0.0086	0.0091	0.0075	0.0332	0.0067	0.0078	0.1762
1	rs12124247	86890244	1.26	0.0558850734446599	1.73	0.187497716434302	0.22727959624733	0.553529584155357	0.1337	0.0563	0.004	0.0052	0.007	0.004	0.0044	0.0149	0.1613	0.007	0.006	0.0061	0.0876	0.0099	0.0068	0.0034	0.0039	0.1386	0.0874	0.0086	0.0091	0.0075	0.0332	0.0068	0.0078	0.1762
1	rs11580625	86891073	1.26	0.0558850734446599	1.73	0.187497716434302	0.226067027623868	0.559864244915012	0.1337	0.0563	0.004	0.0052	0.007	0.004	0.0044	0.0149	0.1613	0.007	0.006	0.0061	0.0876	0.0099	0.0068	0.0034	0.004	0.1386	0.0874	0.0086	0.0091	0.0075	0.0332	0.0068	0.0077	0.1762
1	rs55736627	86894231	1.26	0.0558850734446599	1.74	0.171280181914382	0.22623406374796	0.541892371134442	0.1337	0.0563	0.004	0.0052	0.007	0.004	0.0044	0.0149	0.1613	0.007	0.0061	0.0061	0.0876	0.0099	0.0068	0.0034	0.004	0.1386	0.0874	0.0086	0.0091	0.0076	0.0332	0.0068	0.0077	0.1762
1	rs12145243	86895847	1.26	0.0558850734446599	1.74	0.171280181914382	0.229968386423422	0.593655863591561	0.1339	0.0562	0.004	0.0052	0.007	0.004	0.0044	0.0149	0.1613	0.007	0.0061	0.0061	0.0876	0.0099	0.0068	0.0034	0.004	0.1386	0.0873	0.0085	0.0091	0.0076	0.0331	0.0068	0.0077	0.1761
1	rs17129145	86896202	1.26	0.0558850734446599	1.74	0.171280181914382	0.224442027011895	0.551702869343221	0.1339	0.0562	0.004	0.0052	0.007	0.004	0.0044	0.0149	0.1614	0.0069	0.006	0.0061	0.0875	0.0099	0.0069	0.0034	0.004	0.1386	0.0874	0.0085	0.0091	0.0076	0.0331	0.0067	0.0077	0.1762
1	rs10493790	86899346	1.26	0.0558850734446599	1.74	0.171280181914382	0.199760162415445	0.535051028976016	0.1336	0.0562	0.0039	0.0051	0.007	0.004	0.0044	0.0149	0.1618	0.0069	0.006	0.006	0.0876	0.0098	0.0069	0.0035	0.004	0.1389	0.0874	0.0084	0.009	0.0076	0.0331	0.0067	0.0076	0.1762
1	rs17409304	86900372	1.26	0.0558850734446599	1.74	0.171280181914382	0.208631584171243	0.492691392231555	0.1336	0.0564	0.0039	0.005	0.007	0.0039	0.0043	0.0149	0.162	0.0069	0.0061	0.006	0.0877	0.0098	0.0069	0.0035	0.0036	0.1389	0.0875	0.0085	0.009	0.0076	0.0331	0.0067	0.0077	0.1765
1	rs17129150	86900923	1.26	0.0558850734446599	1.74	0.171280181914382	0.210632640744148	0.469623887430701	0.1334	0.0564	0.0039	0.005	0.0069	0.0039	0.0043	0.0149	0.1621	0.0068	0.006	0.0061	0.0879	0.0097	0.007	0.0035	0.0035	0.1387	0.0875	0.0084	0.009	0.0077	0.0331	0.0067	0.0076	0.1766
1	rs116419074	86903469	1.26	0.0558850734446599	1.73	0.187497716434302	0.213735326450841	0.475837396802033	0.1336	0.0563	0.0039	0.005	0.0069	0.0038	0.0044	0.015	0.1623	0.0067	0.006	0.0061	0.0877	0.0097	0.007	0.0035	0.0035	0.1386	0.0874	0.0084	0.009	0.0077	0.033	0.0067	0.0075	0.1768
1	rs12096784	86908663	1.26	0.0558850734446599	1.73	0.187497716434302	0.226986576617726	0.521710678767445	0.1338	0.0562	0.004	0.0049	0.0068	0.0038	0.0045	0.015	0.1625	0.0067	0.006	0.0061	0.0875	0.0096	0.0071	0.0035	0.0035	0.1385	0.0873	0.0083	0.009	0.0078	0.033	0.0067	0.0074	0.177
1	rs1413426	86909582	1.26	0.0558850734446599	1.73	0.187497716434302	0.223528242689226	0.489417562589733	0.1339	0.0562	0.004	0.0049	0.0068	0.0038	0.0045	0.015	0.1626	0.0067	0.006	0.0061	0.0875	0.0096	0.0071	0.0035	0.0035	0.1387	0.0872	0.0083	0.009	0.0078	0.0328	0.0068	0.0074	0.177
1	rs72720136	86909685	1.26	0.0558850734446599	1.74	0.171280181914382	0.222161465981644	0.48017230507448	0.1339	0.0562	0.004	0.0049	0.0068	0.0038	0.0044	0.015	0.1626	0.0067	0.006	0.0061	0.0874	0.0096	0.0071	0.0035	0.0035	0.1387	0.0872	0.0083	0.009	0.0078	0.0328	0.0069	0.0074	0.177
1	rs3765986	86914172	1.26	0.0558850734446599	1.74	0.171280181914382	0.230896717975251	0.556905871243205	0.1339	0.0561	0.0041	0.0049	0.0068	0.0038	0.0044	0.015	0.1627	0.0066	0.006	0.0063	0.0872	0.0095	0.0073	0.0035	0.0034	0.1386	0.0874	0.0083	0.009	0.0078	0.0328	0.007	0.0074	0.1768
1	rs112157581	86926854	1.26	0.0558850734446599	1.74	0.171280181914382	0.198360992299417	0.521987741328566	0.1342	0.0548	0.0041	0.005	0.007	0.0041	0.0044	0.0148	0.1635	0.0066	0.0062	0.0062	0.087	0.0094	0.0073	0.0035	0.0034	0.1383	0.088	0.0081	0.009	0.0077	0.0325	0.0072	0.0073	0.177
1	rs9659676	86931529	1.26	0.0558850734446599	1.76	0.141944438278083	0.22811795444238	0.53323960954021	0.1343	0.0545	0.0041	0.005	0.007	0.0042	0.0044	0.0148	0.1637	0.0066	0.0062	0.0061	0.087	0.0094	0.0073	0.0034	0.0034	0.1382	0.0882	0.0081	0.0091	0.0076	0.0324	0.0072	0.0073	0.1771
1	rs34976256	86931569	1.26	0.0558850734446599	1.76	0.141944438278083	0.229420803068019	0.536305983134215	0.1343	0.0545	0.0041	0.005	0.007	0.0042	0.0044	0.0148	0.1637	0.0066	0.0062	0.0061	0.087	0.0094	0.0073	0.0034	0.0034	0.1382	0.0882	0.0081	0.0091	0.0076	0.0324	0.0072	0.0073	0.1771
1	rs3753276	86932265	1.26	0.0558850734446599	1.76	0.141944438278083	0.224192606865423	0.525731691767808	0.1344	0.0545	0.0042	0.005	0.007	0.0043	0.0044	0.0148	0.1637	0.0065	0.0062	0.0061	0.0869	0.0094	0.0072	0.0035	0.0035	0.1382	0.0882	0.0081	0.0091	0.0077	0.0324	0.0072	0.0073	0.1771
1	rs2892926	86933974	1.26	0.0558850734446599	1.76	0.141944438278083	0.191449012365252	0.461014564873669	0.1344	0.0544	0.0042	0.005	0.0071	0.0042	0.0044	0.0148	0.1635	0.0065	0.0062	0.0061	0.0867	0.0094	0.0072	0.0034	0.0035	0.1381	0.0883	0.0081	0.0091	0.0077	0.0323	0.0072	0.0074	0.1774
1	rs1358826	86936247	1.26	0.0558850734446599	1.77	0.128753168183355	0.184453533013096	0.481529047236422	0.1346	0.0541	0.0042	0.0049	0.0073	0.0041	0.0043	0.0148	0.1632	0.0062	0.0062	0.0062	0.0859	0.0093	0.0074	0.0033	0.0034	0.1383	0.0885	0.008	0.0094	0.0078	0.0318	0.0073	0.0074	0.1787
1	rs2145412	86939130	1.26	0.0558850734446599	1.77	0.128753168183355	0.146036061964239	0.461685665671575	0.1345	0.0542	0.0043	0.0048	0.0074	0.0042	0.0042	0.0149	0.1631	0.0061	0.0062	0.0061	0.0858	0.0093	0.0074	0.0033	0.0034	0.1382	0.0888	0.0078	0.0095	0.0077	0.0316	0.0073	0.0072	0.1791
1	rs2753384	86940872	1.26	0.0558850734446599	1.77	0.128753168183355	0.12766226493731	0.392292726431946	0.1344	0.0542	0.0043	0.0048	0.0075	0.0042	0.0041	0.0149	0.1633	0.0061	0.0062	0.0061	0.0857	0.0093	0.0074	0.0033	0.0034	0.1381	0.0889	0.0078	0.0096	0.0077	0.0316	0.0074	0.0072	0.1792
1	rs2734690	86944435	1.26	0.0558850734446599	1.77	0.128753168183355	0.111948248885155	0.370495129204919	0.1342	0.0542	0.0043	0.0048	0.0075	0.0042	0.0041	0.0149	0.1635	0.006	0.0062	0.0061	0.086	0.0093	0.0075	0.0033	0.0034	0.1379	0.0889	0.0077	0.0096	0.0077	0.0315	0.0074	0.0072	0.1791
1	rs5744362	86950289	1.28	0.0399545156677779	1.77	0.128753168183355	0.0261013661997121	0.271556793075828	0.1367	0.0569	0.0044	0.0046	0.0077	0.004	0.0044	0.0155	0.1666	0.0048	0.0057	0.0062	0.0848	0.0099	0.0075	0.0033	0.0044	0.1361	0.0873	0.0067	0.0091	0.0072	0.0287	0.0079	0.0071	0.1787
1	rs2734704	86950632	1.28	0.0399545156677779	1.77	0.128753168183355	0.0269900439394742	0.337177856360444	0.1369	0.0571	0.0044	0.0046	0.0077	0.004	0.0045	0.0155	0.1669	0.0047	0.0057	0.0062	0.0847	0.01	0.0075	0.0033	0.0045	0.1359	0.0872	0.0066	0.0091	0.0072	0.0283	0.008	0.0073	0.1786
1	rs2734705	86952324	1.28	0.0399545156677779	1.76	0.141944438278083	0.0267552478585658	0.322867444700443	0.1369	0.0571	0.0045	0.0045	0.0077	0.0041	0.0045	0.0155	0.1672	0.0046	0.0056	0.0062	0.0845	0.01	0.0075	0.0033	0.0045	0.1359	0.0872	0.0066	0.0091	0.0072	0.0284	0.008	0.0073	0.1786
1	rs2791497	86957925	1.27	0.0473888655537761	1.76	0.141944438278083	0.0477188736407075	0.501311676919764	0.1369	0.0562	0.0047	0.0043	0.0077	0.0042	0.0046	0.0154	0.1695	0.004	0.0053	0.0065	0.0831	0.0098	0.0078	0.0033	0.0047	0.1354	0.0867	0.007	0.0095	0.007	0.0288	0.0079	0.0073	0.179
1	rs2791494	86959173	1.27	0.0473888655537761	1.76	0.141944438278083	0.0491158013442697	0.5201874952275	0.1369	0.0563	0.0047	0.0043	0.0077	0.0042	0.0046	0.0154	0.1695	0.004	0.0053	0.0065	0.083	0.0098	0.0078	0.0033	0.0047	0.1353	0.0867	0.007	0.0095	0.007	0.0288	0.0078	0.0073	0.1789
1	rs5744412	86962134	1.27	0.0473888655537761	1.76	0.141944438278083	0.0543691662771706	0.498297082620606	0.1371	0.0563	0.0047	0.0043	0.0077	0.0042	0.0046	0.0155	0.1696	0.0039	0.0053	0.0064	0.0831	0.0098	0.0079	0.0033	0.0046	0.1352	0.0867	0.007	0.0096	0.007	0.0288	0.0078	0.0073	0.1788
1	rs17129266	86969110	1.27	0.0473888655537761	1.76	0.141944438278083	0.0679054648301647	0.508042580981229	0.1373	0.0562	0.0046	0.0043	0.0077	0.0041	0.0045	0.0155	0.1698	0.0039	0.0053	0.0063	0.0833	0.0098	0.008	0.0032	0.0046	0.1351	0.0866	0.0071	0.0098	0.0069	0.0289	0.0078	0.0073	0.1787
1	rs7538979	86971778	1.27	0.0473888655537761	1.76	0.141944438278083	0.0664082913096658	0.521433653134669	0.1375	0.0565	0.0046	0.0042	0.0077	0.0042	0.0044	0.0156	0.1697	0.0039	0.0053	0.0062	0.0837	0.0098	0.008	0.0031	0.0045	0.1352	0.0866	0.0071	0.0097	0.0067	0.0289	0.0077	0.0073	0.1785
1	rs1321687	86974034	1.27	0.0473888655537761	1.76	0.141944438278083	0.0707588360801704	0.539097382282293	0.1375	0.0565	0.0046	0.0042	0.0077	0.0042	0.0044	0.0156	0.1697	0.0039	0.0052	0.0062	0.0838	0.0097	0.008	0.0031	0.0044	0.1352	0.0868	0.0071	0.0097	0.0067	0.0289	0.0077	0.0073	0.1785
1	rs115361193	86987843	1.27	0.0473888655537761	1.76	0.141944438278083	0.0803868556247922	0.434383823819548	0.1376	0.0565	0.0046	0.0042	0.0077	0.0041	0.0044	0.0156	0.1698	0.0038	0.0052	0.0062	0.0833	0.0097	0.008	0.0031	0.0044	0.1348	0.0869	0.0071	0.0105	0.0066	0.0288	0.0076	0.0073	0.1785
1	rs1575177	87000484	1.27	0.0473888655537761	1.76	0.141944438278083	0.0881988063355875	0.473133263052596	0.1377	0.0563	0.0047	0.0039	0.0078	0.0041	0.0045	0.0157	0.1704	0.0037	0.0051	0.0064	0.0825	0.0098	0.008	0.0031	0.0043	0.1349	0.0875	0.0071	0.0107	0.0065	0.0288	0.0072	0.0074	0.1786
1	rs78801141	87018553	1.27	0.0473888655537761	1.77	0.128753168183355	0.112446225131183	0.372266566045819	0.1381	0.057	0.0047	0.0034	0.0081	0.0039	0.0044	0.0159	0.17	0.0037	0.005	0.0065	0.0809	0.0099	0.0079	0.003	0.004	0.1365	0.0883	0.0072	0.0105	0.0059	0.0293	0.0068	0.0076	0.1781
1	rs12028615	87020244	1.27	0.0473888655537761	1.77	0.128753168183355	0.112834482093263	0.360167738665319	0.138	0.057	0.0047	0.0033	0.0081	0.0039	0.0044	0.0159	0.1701	0.0037	0.005	0.0065	0.0809	0.0099	0.0079	0.003	0.004	0.1366	0.0884	0.0072	0.0106	0.0059	0.0293	0.0068	0.0076	0.178
1	rs2231595	87036946	1.27	0.0473888655537761	1.77	0.128753168183355	0.120224004202054	0.421752534991951	0.1377	0.0572	0.0049	0.0033	0.0082	0.0038	0.0044	0.016	0.1705	0.0037	0.0049	0.0064	0.0806	0.01	0.0079	0.003	0.0039	0.1366	0.0886	0.0072	0.0106	0.0058	0.0293	0.0067	0.0075	0.1779
1	rs72722203	87039309	1.27	0.0473888655537761	1.77	0.128753168183355	0.12363006281354	0.418087408819509	0.1377	0.0572	0.0049	0.0033	0.0082	0.0038	0.0043	0.016	0.1705	0.0037	0.0049	0.0064	0.0806	0.01	0.008	0.003	0.0039	0.1366	0.0886	0.0072	0.0106	0.0058	0.0293	0.0067	0.0075	0.1779
1	rs72955635	87044614	1.27	0.0473888655537761	1.77	0.128753168183355	0.124306458403783	0.467063653826791	0.1376	0.0572	0.005	0.0033	0.0081	0.0038	0.0043	0.016	0.1707	0.0037	0.0048	0.0064	0.0806	0.01	0.008	0.003	0.0039	0.1367	0.0886	0.0072	0.0107	0.0058	0.0293	0.0067	0.0075	0.1778
1	rs10782576	87048844	1.27	0.0473888655537761	1.77	0.128753168183355	0.136866601356272	0.609864728528179	0.1377	0.0573	0.005	0.0033	0.0081	0.0038	0.0043	0.016	0.1708	0.0037	0.0048	0.0064	0.0806	0.01	0.008	0.003	0.0039	0.1367	0.0886	0.0072	0.0107	0.0058	0.0293	0.0067	0.0075	0.1777
1	rs142479548	87050120	1.27	0.0473888655537761	1.78	0.116496372702931	0.133058650318882	0.584522135494611	0.1378	0.0573	0.005	0.0032	0.0081	0.0037	0.0043	0.016	0.1709	0.0037	0.0048	0.0062	0.0806	0.01	0.0081	0.003	0.0039	0.1368	0.0887	0.0072	0.0107	0.0058	0.0292	0.0067	0.0074	0.1778
1	rs4370745	87050155	1.27	0.0473888655537761	1.78	0.116496372702931	0.122196531314632	0.593512888276488	0.1378	0.0573	0.005	0.0033	0.0081	0.0037	0.0043	0.016	0.1709	0.0037	0.0048	0.0062	0.0806	0.0099	0.008	0.003	0.0039	0.1368	0.0888	0.0072	0.0107	0.0058	0.0292	0.0067	0.0074	0.1779
1	rs35603261	87050754	1.27	0.0473888655537761	1.78	0.116496372702931	0.120339493024542	0.568620763111842	0.1378	0.0573	0.005	0.0033	0.0081	0.0037	0.0042	0.016	0.171	0.0037	0.0048	0.0062	0.0806	0.0099	0.008	0.003	0.0039	0.1368	0.0888	0.0072	0.0107	0.0058	0.0292	0.0066	0.0074	0.1779
1	rs12739307	87081180	1.27	0.0473888655537761	1.78	0.116496372702931	0.214585943866303	0.540354684006104	0.1368	0.058	0.0049	0.0031	0.0083	0.0033	0.0037	0.0159	0.1719	0.0037	0.0048	0.0063	0.0813	0.0097	0.0083	0.003	0.0037	0.1367	0.0894	0.007	0.0111	0.0058	0.0289	0.0061	0.0073	0.1778
1	rs75189949	87082227	1.27	0.0473888655537761	1.78	0.116496372702931	0.214748181459451	0.543990958819691	0.1368	0.058	0.0049	0.0031	0.0083	0.0033	0.0037	0.0159	0.1719	0.0037	0.0048	0.0063	0.0813	0.0097	0.0083	0.003	0.0037	0.1367	0.0894	0.007	0.0111	0.0058	0.0289	0.0061	0.0073	0.1778
1	rs2138941	87088015	1.27	0.0473888655537761	1.78	0.116496372702931	0.21519468993789	0.556905871243205	0.1368	0.058	0.0049	0.0031	0.0083	0.0033	0.0037	0.0159	0.1719	0.0037	0.0048	0.0063	0.0813	0.0097	0.0083	0.003	0.0037	0.1367	0.0894	0.007	0.0111	0.0058	0.0289	0.0061	0.0073	0.1778
1	rs2292830	87101375	1.27	0.0473888655537761	1.78	0.116496372702931	0.214869904849349	0.549456645860073	0.1366	0.0581	0.0049	0.0031	0.0084	0.0033	0.0037	0.0159	0.1719	0.0037	0.0048	0.0063	0.0812	0.0097	0.0083	0.0031	0.0038	0.1368	0.0894	0.007	0.0112	0.0058	0.0288	0.0061	0.0073	0.1777
1	rs61802878	87106023	1.27	0.0473888655537761	1.77	0.128753168183355	0.207038493924788	0.5416127111726	0.1369	0.0582	0.0049	0.0031	0.0084	0.0033	0.0037	0.0159	0.1719	0.0037	0.0049	0.0063	0.0815	0.0097	0.0083	0.0031	0.0038	0.1365	0.0893	0.007	0.0112	0.0057	0.0287	0.0061	0.0073	0.1776
1	rs538417	87106136	1.27	0.0473888655537761	1.77	0.128753168183355	0.207754531367486	0.547493053602256	0.1369	0.0582	0.0049	0.0031	0.0084	0.0033	0.0037	0.0159	0.1719	0.0037	0.0049	0.0063	0.0815	0.0097	0.0083	0.0031	0.0038	0.1365	0.0893	0.007	0.0112	0.0057	0.0287	0.0061	0.0073	0.1776
1	rs74570413	87116902	1.27	0.0473888655537761	1.77	0.128753168183355	0.208990979540589	0.564097130552056	0.1367	0.0581	0.0049	0.0031	0.0084	0.0033	0.0037	0.0159	0.172	0.0038	0.0049	0.0063	0.0814	0.0097	0.0083	0.0031	0.0038	0.1366	0.0892	0.007	0.0112	0.0057	0.0287	0.0061	0.0073	0.1778
1	rs569399	87118254	1.27	0.0473888655537761	1.77	0.128753168183355	0.211315453063286	0.551983805753913	0.1366	0.0582	0.0049	0.0031	0.0084	0.0033	0.0037	0.0159	0.172	0.0038	0.0049	0.0063	0.0814	0.0097	0.0083	0.0031	0.0038	0.1366	0.0891	0.007	0.0112	0.0057	0.0287	0.0061	0.0073	0.1778
1	rs115664432	87131947	1.27	0.0473888655537761	1.76	0.141944438278083	0.198399782650023	0.465044999955938	0.1366	0.0582	0.0049	0.0031	0.0084	0.0033	0.0037	0.0159	0.172	0.0038	0.0049	0.0063	0.0814	0.0097	0.0083	0.0031	0.0037	0.1366	0.089	0.007	0.0112	0.0057	0.0287	0.0061	0.0074	0.1779
1	rs3856190	87154598	1.27	0.0473888655537761	1.76	0.141944438278083	0.196967412703836	0.462491324204394	0.1365	0.0581	0.0049	0.0031	0.0085	0.0032	0.0037	0.0159	0.172	0.0038	0.0049	0.0063	0.0813	0.0097	0.0083	0.0031	0.0037	0.1366	0.0889	0.007	0.0112	0.0057	0.0287	0.006	0.0075	0.178
1	rs61802899	87158075	1.27	0.0473888655537761	1.76	0.141944438278083	0.196812915650915	0.46396931963904	0.1365	0.0581	0.0049	0.0031	0.0085	0.0032	0.0037	0.0159	0.172	0.0038	0.0049	0.0063	0.0812	0.0097	0.0083	0.0031	0.0037	0.1366	0.0889	0.007	0.0112	0.0057	0.0287	0.006	0.0075	0.178
1	rs116167651	87160830	1.27	0.0473888655537761	1.76	0.141944438278083	0.19362267970822	0.447380437998086	0.1365	0.0581	0.0049	0.0031	0.0085	0.0032	0.0036	0.0159	0.172	0.0038	0.0049	0.0063	0.0813	0.0097	0.0083	0.0031	0.0037	0.1366	0.0889	0.007	0.0111	0.0057	0.0287	0.006	0.0076	0.178
1	rs72959586	87168942	1.27	0.0473888655537761	1.76	0.141944438278083	0.192057749076563	0.461417194644203	0.1355	0.0579	0.0047	0.0029	0.0085	0.0031	0.0032	0.0154	0.1727	0.004	0.0047	0.0063	0.0809	0.0095	0.0082	0.0035	0.0034	0.1376	0.0891	0.0071	0.011	0.0057	0.0284	0.0063	0.0076	0.1796
1	rs1058978	87169408	1.27	0.0473888655537761	1.76	0.141944438278083	0.183153873936723	0.391393639915272	0.1352	0.0579	0.0046	0.0029	0.0085	0.003	0.0032	0.0153	0.1734	0.004	0.0047	0.0063	0.0812	0.0094	0.0081	0.0035	0.0034	0.1376	0.0888	0.0071	0.011	0.0056	0.0283	0.0062	0.0075	0.18
1	rs12409329	87173249	1.27	0.0473888655537761	1.75	0.156107803097264	0.187143745589348	0.419133703803598	0.1349	0.0578	0.0046	0.0029	0.0086	0.003	0.0032	0.0152	0.1738	0.0041	0.0047	0.0063	0.0813	0.0093	0.008	0.0036	0.0033	0.1375	0.0888	0.007	0.011	0.0057	0.0282	0.0062	0.0075	0.1802
1	rs74871690	87173963	1.27	0.0473888655537761	1.75	0.156107803097264	0.185571735384781	0.413257542272414	0.1349	0.0578	0.0046	0.0029	0.0086	0.003	0.0032	0.0152	0.1738	0.0041	0.0046	0.0063	0.0813	0.0093	0.008	0.0036	0.0033	0.1376	0.0888	0.007	0.011	0.0057	0.0282	0.0062	0.0075	0.1803
1	rs77506644	87189694	1.27	0.0473888655537761	1.75	0.156107803097264	0.166038433187222	0.364062267821493	0.1348	0.0578	0.0046	0.0028	0.0087	0.0029	0.0032	0.0153	0.1741	0.0041	0.0045	0.0063	0.0814	0.0094	0.0077	0.0036	0.0033	0.1375	0.0888	0.007	0.011	0.0057	0.0282	0.0062	0.0075	0.1806
1	rs1064094	87200054	1.27	0.0473888655537761	1.75	0.156107803097264	0.16138609296367	0.376959635721298	0.1347	0.0578	0.0046	0.0028	0.0087	0.0029	0.0032	0.0153	0.1742	0.0041	0.0044	0.0062	0.0814	0.0094	0.0076	0.0036	0.0033	0.1374	0.0888	0.007	0.011	0.0056	0.0282	0.0062	0.0076	0.1808
1	rs263481	87203243	1.27	0.0473888655537761	1.75	0.156107803097264	0.164780946214487	0.4233259481498	0.1347	0.0577	0.0046	0.0028	0.0087	0.0029	0.0032	0.0153	0.1743	0.0041	0.0044	0.0062	0.0815	0.0094	0.0076	0.0036	0.0033	0.1374	0.0886	0.007	0.011	0.0056	0.0282	0.0062	0.0076	0.181
1	rs80350812	87204797	1.27	0.0473888655537761	1.75	0.156107803097264	0.162110076814091	0.378612462724672	0.1347	0.0577	0.0046	0.0028	0.0087	0.0029	0.0032	0.0153	0.1743	0.0041	0.0044	0.0062	0.0815	0.0094	0.0076	0.0036	0.0033	0.1374	0.0886	0.007	0.011	0.0056	0.0282	0.0062	0.0076	0.181
1	rs61802927	87206470	1.27	0.0473888655537761	1.73	0.187497716434302	0.161454961929915	0.366707233927898	0.1347	0.0577	0.0046	0.0028	0.0087	0.0029	0.0032	0.0153	0.1743	0.0041	0.0044	0.0062	0.0815	0.0094	0.0076	0.0036	0.0033	0.1373	0.0887	0.007	0.011	0.0056	0.0282	0.0062	0.0076	0.181
1	rs74097438	87213324	1.27	0.0473888655537761	1.7	0.24276969786222	0.157828653392279	0.35803709323957	0.1346	0.0576	0.0046	0.0028	0.0086	0.0029	0.0032	0.0153	0.1744	0.0042	0.0044	0.0062	0.0815	0.0094	0.0076	0.0036	0.0033	0.1373	0.0887	0.007	0.011	0.0057	0.0282	0.0063	0.0076	0.181
1	rs263493	87221551	1.27	0.0473888655537761	1.7	0.24276969786222	0.155191140438552	0.41704182307281	0.1341	0.0574	0.0045	0.0028	0.0085	0.003	0.0032	0.0153	0.1748	0.0042	0.0044	0.0064	0.0815	0.0094	0.0076	0.0037	0.0033	0.1371	0.089	0.0069	0.011	0.0057	0.0281	0.0063	0.0077	0.1809
1	rs1889782	87239081	1.27	0.0473888655537761	1.7	0.24276969786222	0.149730980173555	0.450845538870981	0.1335	0.0572	0.0046	0.0028	0.0085	0.0031	0.0033	0.0152	0.1747	0.0042	0.0044	0.0065	0.0818	0.0096	0.0076	0.0038	0.0033	0.1368	0.0895	0.007	0.0111	0.0058	0.028	0.0063	0.0077	0.1809
1	rs12071406	87241781	1.27	0.0473888655537761	1.69	0.263511633917478	0.152147133270647	0.474755263278929	0.1336	0.0571	0.0047	0.0028	0.0085	0.0031	0.0033	0.0152	0.1746	0.0042	0.0044	0.0065	0.0818	0.0096	0.0076	0.0038	0.0033	0.1367	0.0896	0.007	0.0111	0.0058	0.028	0.0063	0.0077	0.1808
1	rs76343273	87246546	1.27	0.0473888655537761	1.69	0.263511633917478	0.153915684367173	0.463566107571362	0.1338	0.0568	0.0047	0.0028	0.0085	0.0031	0.0032	0.0152	0.1747	0.0042	0.0044	0.0065	0.0817	0.0096	0.0076	0.0038	0.0032	0.1366	0.0899	0.0069	0.0111	0.0058	0.0279	0.0064	0.0077	0.1808
1	rs114155093	87269324	1.27	0.0473888655537761	1.69	0.263511633917478	0.156912704117	0.536584961050928	0.134	0.0568	0.0047	0.0028	0.0085	0.0031	0.0032	0.0151	0.1745	0.0043	0.0044	0.0065	0.0816	0.0096	0.0077	0.0038	0.0031	0.1365	0.0902	0.0069	0.0111	0.0058	0.0279	0.0064	0.0077	0.1808
1	rs11585022	87278191	1.27	0.0473888655537761	1.69	0.263511633917478	0.162317278413023	0.541333086962644	0.1341	0.0567	0.0047	0.0028	0.0085	0.0031	0.0032	0.0151	0.1745	0.0043	0.0044	0.0065	0.0816	0.0095	0.0077	0.0038	0.0031	0.1365	0.0902	0.0069	0.0111	0.0058	0.0279	0.0064	0.0077	0.1807
1	rs74757693	87288105	1.27	0.0473888655537761	1.7	0.24276969786222	0.171231181634954	0.491735947166663	0.1339	0.0564	0.0048	0.0028	0.0085	0.0032	0.0032	0.0151	0.1746	0.0043	0.0044	0.0065	0.0816	0.0096	0.0077	0.0039	0.003	0.1366	0.0904	0.0069	0.0112	0.0058	0.0278	0.0065	0.0076	0.1808
1	rs17129524	87288755	1.27	0.0473888655537761	1.7	0.24276969786222	0.174384375708679	0.532404085931202	0.1339	0.0564	0.0048	0.0028	0.0085	0.0032	0.0032	0.0151	0.1746	0.0043	0.0044	0.0066	0.0815	0.0096	0.0077	0.0039	0.003	0.1366	0.0903	0.0069	0.0113	0.0058	0.0278	0.0065	0.0076	0.1809
1	rs7537393	87293650	1.27	0.0473888655537761	1.7	0.24276969786222	0.190879325133004	0.567347602399199	0.1338	0.0562	0.0048	0.0028	0.0084	0.0032	0.0033	0.0151	0.1746	0.0043	0.0044	0.0066	0.0815	0.0096	0.0077	0.004	0.0029	0.1366	0.0903	0.0068	0.0113	0.0058	0.0277	0.0065	0.0076	0.1808
1	rs74453600	87319317	1.27	0.0473888655537761	1.7	0.24276969786222	0.263692154964209	0.43649873326301	0.1334	0.0557	0.005	0.0029	0.0084	0.0033	0.0034	0.015	0.1748	0.0044	0.0046	0.0068	0.0812	0.0097	0.0078	0.0041	0.0024	0.1367	0.0907	0.0065	0.0116	0.0058	0.0273	0.0064	0.0076	0.181
1	rs79624892	87325793	1.27	0.0473888655537761	1.69	0.263511633917478	0.264374222865272	0.43504443791788	0.1334	0.0557	0.005	0.0029	0.0084	0.0033	0.0034	0.015	0.1748	0.0045	0.0046	0.0068	0.0812	0.0097	0.0078	0.0041	0.0024	0.1367	0.0908	0.0065	0.0116	0.0058	0.0273	0.0064	0.0076	0.181
1	rs116090587	87326968	1.27	0.0473888655537761	1.68	0.285465824887251	0.266380470702752	0.439146223520979	0.1334	0.0557	0.005	0.003	0.0084	0.0033	0.0034	0.015	0.1748	0.0045	0.0046	0.0068	0.0812	0.0097	0.0078	0.0041	0.0024	0.1367	0.0908	0.0065	0.0116	0.0058	0.0273	0.0064	0.0076	0.181
1	rs527289	87350921	1.27	0.0473888655537761	1.69	0.263511633917478	0.290903462264967	0.448445869188165	0.1334	0.0557	0.005	0.003	0.0084	0.0033	0.0034	0.015	0.1749	0.0045	0.0046	0.0068	0.0811	0.0097	0.0077	0.0041	0.0024	0.1368	0.0908	0.0065	0.0116	0.0058	0.0273	0.0064	0.0076	0.181
1	rs536042	87354696	1.27	0.0473888655537761	1.69	0.263511633917478	0.291095119904598	0.447247306307564	0.1334	0.0557	0.005	0.003	0.0084	0.0033	0.0034	0.015	0.1749	0.0045	0.0046	0.0068	0.0811	0.0097	0.0077	0.0041	0.0024	0.1368	0.0908	0.0065	0.0116	0.0058	0.0273	0.0064	0.0076	0.181
1	rs115797085	87359914	1.27	0.0473888655537761	1.69	0.263511633917478	0.288799675112944	0.443391064740463	0.1334	0.0557	0.005	0.003	0.0084	0.0033	0.0034	0.015	0.175	0.0045	0.0046	0.0068	0.0811	0.0097	0.0077	0.0041	0.0024	0.1368	0.0908	0.0065	0.0116	0.0058	0.0273	0.0064	0.0076	0.181
1	rs561104	87371762	1.27	0.0473888655537761	1.67	0.308662716071979	0.28305633959587	0.439808762865384	0.1334	0.0557	0.005	0.003	0.0084	0.0033	0.0034	0.015	0.1751	0.0045	0.0046	0.0068	0.0811	0.0097	0.0077	0.0041	0.0024	0.1368	0.0908	0.0065	0.0116	0.0058	0.0273	0.0064	0.0076	0.181
1	rs754001	87379986	1.27	0.0473888655537761	1.67	0.308662716071979	0.293063493333349	0.436763289897696	0.1326	0.056	0.005	0.0029	0.0085	0.0033	0.0034	0.0151	0.175	0.0045	0.0047	0.0068	0.0809	0.0098	0.0078	0.0042	0.0024	0.1369	0.091	0.0065	0.0116	0.0058	0.0273	0.0063	0.0076	0.181
1	rs4656125	87387015	1.27	0.0473888655537761	1.67	0.308662716071979	0.274023473922067	0.386522886564354	0.1324	0.0556	0.005	0.0028	0.0085	0.0033	0.0034	0.0152	0.175	0.0045	0.0047	0.0068	0.0811	0.0098	0.0077	0.0042	0.0023	0.1371	0.091	0.0065	0.0115	0.0058	0.0274	0.0062	0.0076	0.1813
1	rs116527709	87398673	1.27	0.0473888655537761	1.67	0.308662716071979	0.273003829427503	0.368094852122376	0.1324	0.0556	0.005	0.0028	0.0085	0.0033	0.0034	0.0152	0.175	0.0045	0.0047	0.0068	0.0811	0.0098	0.0077	0.0042	0.0023	0.1371	0.091	0.0065	0.0115	0.0058	0.0274	0.0062	0.0076	0.1813
1	rs115201977	87400930	1.27	0.0473888655537761	1.67	0.308662716071979	0.27267982715075	0.365950976306509	0.1324	0.0556	0.005	0.0028	0.0085	0.0033	0.0034	0.0152	0.175	0.0045	0.0047	0.0068	0.0811	0.0098	0.0077	0.0042	0.0023	0.1371	0.091	0.0065	0.0115	0.0058	0.0274	0.0062	0.0076	0.1813
1	rs113999612	87420540	1.27	0.0473888655537761	1.67	0.308662716071979	0.273606098786806	0.369104958407248	0.1325	0.0556	0.005	0.0028	0.0085	0.0033	0.0034	0.0152	0.1748	0.0045	0.0047	0.0068	0.0812	0.0098	0.0077	0.0042	0.0023	0.137	0.091	0.0065	0.0115	0.0058	0.0275	0.0062	0.0076	0.1813
1	rs6665326	87431206	1.27	0.0473888655537761	1.67	0.308662716071979	0.274023473922067	0.372519822611965	0.1325	0.0556	0.005	0.0028	0.0086	0.0033	0.0034	0.0152	0.1748	0.0045	0.0047	0.0068	0.0812	0.0098	0.0077	0.0042	0.0023	0.137	0.0909	0.0065	0.0115	0.0058	0.0275	0.0062	0.0076	0.1813
1	rs77800140	87440425	1.27	0.0473888655537761	1.67	0.308662716071979	0.270601914688611	0.342853389947382	0.1322	0.0555	0.005	0.0028	0.0086	0.0033	0.0034	0.0152	0.1748	0.0045	0.0048	0.0068	0.0813	0.0098	0.0076	0.0042	0.0023	0.137	0.091	0.0065	0.0116	0.0058	0.0276	0.0062	0.0076	0.1812
1	rs143076131	87449353	1.27	0.0473888655537761	1.67	0.308662716071979	0.270371565526841	0.340752715683388	0.132	0.0555	0.005	0.0028	0.0086	0.0034	0.0035	0.0152	0.1747	0.0045	0.0048	0.0068	0.0814	0.0098	0.0076	0.0042	0.0023	0.137	0.091	0.0065	0.0116	0.0058	0.0277	0.0062	0.0076	0.1812
1	rs79995518	87453467	1.27	0.0473888655537761	1.67	0.308662716071979	0.271155185232334	0.338655782682718	0.132	0.0555	0.005	0.0028	0.0086	0.0034	0.0035	0.0152	0.1747	0.0045	0.0048	0.0068	0.0814	0.0098	0.0076	0.0042	0.0023	0.137	0.091	0.0065	0.0116	0.0058	0.0277	0.0062	0.0076	0.1812
1	rs6689089	87466245	1.27	0.0473888655537761	1.67	0.308662716071979	0.273698819162931	0.356785456462011	0.132	0.0555	0.005	0.0028	0.0086	0.0034	0.0035	0.0152	0.1747	0.0045	0.0048	0.0068	0.0814	0.0098	0.0076	0.0042	0.0023	0.137	0.091	0.0065	0.0116	0.0058	0.0277	0.0062	0.0076	0.1811
1	rs2154041	87477676	1.27	0.0473888655537761	1.67	0.308662716071979	0.285754184233917	0.345205609135488	0.1316	0.0555	0.0051	0.0028	0.0087	0.0034	0.0035	0.0153	0.1746	0.0046	0.0049	0.0068	0.0813	0.0098	0.0078	0.0042	0.0023	0.137	0.0909	0.0065	0.0116	0.0058	0.0278	0.0062	0.0076	0.1811
1	rs17418454	87482713	1.27	0.0473888655537761	1.67	0.308662716071979	0.287607975132586	0.316445241165028	0.1316	0.0555	0.0051	0.0028	0.0087	0.0034	0.0035	0.0153	0.1746	0.0046	0.0049	0.0068	0.0813	0.0098	0.0078	0.0042	0.0023	0.137	0.0909	0.0065	0.0116	0.0059	0.0278	0.0062	0.0076	0.1811
1	rs17418683	87489477	1.27	0.0473888655537761	1.67	0.308662716071979	0.320805489152083	0.299666844821367	0.1314	0.0555	0.0054	0.0028	0.0087	0.0034	0.0035	0.0153	0.1743	0.0046	0.0049	0.0069	0.0811	0.0098	0.008	0.0043	0.0023	0.137	0.0908	0.0065	0.0116	0.0059	0.0278	0.0063	0.0076	0.1809
1	rs72723906	87492279	1.27	0.0473888655537761	1.68	0.285465824887251	0.3239414357287	0.296462660939529	0.1314	0.0555	0.0054	0.0028	0.0087	0.0034	0.0035	0.0153	0.1742	0.0046	0.005	0.0069	0.0811	0.0098	0.008	0.0043	0.0023	0.137	0.0908	0.0065	0.0116	0.0059	0.0278	0.0063	0.0076	0.1809
1	rs79790024	87501372	1.27	0.0473888655537761	1.68	0.285465824887251	0.331132610314715	0.303477778828455	0.1312	0.0554	0.0054	0.0028	0.0087	0.0034	0.0035	0.0153	0.1742	0.0047	0.005	0.0069	0.0811	0.0099	0.0081	0.0043	0.0023	0.1371	0.0907	0.0065	0.0116	0.0059	0.0278	0.0063	0.0077	0.1808
1	rs1936281	87506053	1.27	0.0473888655537761	1.68	0.285465824887251	0.339392531307792	0.30240449305306	0.1313	0.0554	0.0054	0.0028	0.0087	0.0034	0.0035	0.0153	0.174	0.0047	0.005	0.0069	0.0811	0.0099	0.0081	0.0043	0.0023	0.1371	0.0907	0.0065	0.0116	0.0059	0.0278	0.0063	0.0077	0.1809
1	rs72723927	87521397	1.27	0.0473888655537761	1.71	0.223208546872115	0.465327101552541	0.345081692514103	0.1312	0.0554	0.0055	0.0028	0.0088	0.0035	0.0035	0.0153	0.1738	0.0048	0.0049	0.0069	0.081	0.0099	0.0085	0.0043	0.0023	0.1369	0.0905	0.0065	0.0116	0.006	0.0277	0.0063	0.0077	0.1807
1	rs75709722	87529928	1.27	0.0473888655537761	1.7	0.24276969786222	0.494064688382297	0.355785047937538	0.1311	0.0553	0.0056	0.0028	0.0088	0.0035	0.0036	0.0154	0.1738	0.0048	0.0048	0.0069	0.0809	0.0099	0.0086	0.0043	0.0023	0.1369	0.0905	0.0065	0.0115	0.006	0.0277	0.0063	0.0077	0.1807
1	rs77415440	87546225	1.27	0.0473888655537761	1.69	0.263511633917478	0.522213667633732	0.36746393293686	0.1311	0.0553	0.0056	0.0028	0.0089	0.0035	0.0036	0.0155	0.1737	0.0048	0.0048	0.007	0.0808	0.0099	0.0086	0.0043	0.0023	0.1369	0.0905	0.0064	0.0115	0.006	0.0277	0.0063	0.0077	0.1806
1	rs191000784	87562677	1.27	0.0473888655537761	1.69	0.263511633917478	0.500605849078627	0.383200057415867	0.131	0.0553	0.0057	0.0029	0.0088	0.0035	0.0036	0.0155	0.1736	0.0048	0.0048	0.007	0.0807	0.0099	0.0086	0.0043	0.0024	0.1369	0.0904	0.0064	0.0115	0.0061	0.0276	0.0064	0.0078	0.1806
1	rs61771484	87583296	1.27	0.0473888655537761	1.7	0.24276969786222	0.446993228848127	0.4314803187659	0.1306	0.0552	0.0059	0.003	0.0087	0.0037	0.0037	0.0156	0.1732	0.0049	0.005	0.0072	0.0802	0.0099	0.0086	0.0044	0.0024	0.137	0.0904	0.0063	0.0115	0.0062	0.0274	0.0066	0.0079	0.1807
1	rs76641507	87584549	1.27	0.0473888655537761	1.7	0.24276969786222	0.44938493550914	0.424900941418479	0.1306	0.0552	0.0059	0.003	0.0087	0.0037	0.0037	0.0156	0.1732	0.0049	0.005	0.0072	0.0802	0.0099	0.0086	0.0044	0.0024	0.137	0.0904	0.0063	0.0115	0.0062	0.0274	0.0066	0.0079	0.1807
1	rs78410115	87585375	1.27	0.0473888655537761	1.7	0.24276969786222	0.363780810170537	0.551421968112584	0.1292	0.0551	0.006	0.003	0.0085	0.0041	0.0039	0.0159	0.1724	0.0051	0.0052	0.0075	0.08	0.0099	0.0085	0.0047	0.0026	0.1372	0.0908	0.0059	0.0115	0.0065	0.028	0.0068	0.0081	0.1798
1	rs1199673	87587849	1.28	0.0399545156677779	1.7	0.24276969786222	0.185347784103331	0.506392089881121	0.1266	0.0558	0.006	0.0032	0.008	0.0049	0.0043	0.0156	0.1693	0.0055	0.0051	0.0072	0.0793	0.0096	0.0082	0.0053	0.0032	0.1402	0.0905	0.006	0.0116	0.007	0.0295	0.0074	0.0081	0.1787
1	rs55680305	87588717	1.28	0.0399545156677779	1.7	0.24276969786222	0.186581439248767	0.50831779514886	0.1264	0.0559	0.006	0.0032	0.0079	0.005	0.0044	0.0155	0.1691	0.0055	0.0051	0.0071	0.0793	0.0096	0.0082	0.0054	0.0032	0.1404	0.0906	0.006	0.0116	0.0071	0.0296	0.0074	0.0081	0.1786
1	rs34116829	87594086	1.28	0.0399545156677779	1.7	0.24276969786222	0.18367310299506	0.452313668362595	0.1255	0.0562	0.0059	0.0035	0.0078	0.0054	0.0046	0.0156	0.1683	0.0054	0.005	0.0068	0.0796	0.0095	0.008	0.0058	0.0034	0.1416	0.0911	0.006	0.0114	0.007	0.0299	0.0076	0.0078	0.1772
1	rs6686259	87598117	1.28	0.0399545156677779	1.7	0.24276969786222	0.187481595586512	0.443523890922265	0.1252	0.0563	0.0059	0.0036	0.0078	0.0055	0.0047	0.0156	0.1681	0.0054	0.005	0.0067	0.0797	0.0095	0.0079	0.0059	0.0034	0.1419	0.0912	0.0059	0.0114	0.007	0.03	0.0077	0.0078	0.1768
1	rs17129832	87606580	1.28	0.0399545156677779	1.7	0.24276969786222	0.154351325384007	0.373026481115051	0.125	0.0563	0.0059	0.0037	0.0077	0.0055	0.0051	0.0156	0.1681	0.0054	0.005	0.0065	0.0801	0.0095	0.0076	0.006	0.0036	0.1412	0.0918	0.0059	0.0113	0.007	0.03	0.0075	0.0076	0.1769
1	rs4655923	87608062	1.28	0.0399545156677779	1.7	0.24276969786222	0.153949169399969	0.370495129204919	0.125	0.0563	0.0059	0.0037	0.0077	0.0055	0.0052	0.0156	0.1681	0.0054	0.005	0.0065	0.0801	0.0095	0.0076	0.006	0.0036	0.1412	0.0919	0.0059	0.0113	0.007	0.03	0.0075	0.0076	0.1769
1	rs7543740	87609026	1.28	0.0399545156677779	1.71	0.223208546872115	0.155056589292098	0.370115845543737	0.125	0.0564	0.0059	0.0037	0.0077	0.0055	0.0052	0.0156	0.1681	0.0054	0.005	0.0065	0.0801	0.0095	0.0076	0.006	0.0036	0.1412	0.0919	0.0059	0.0113	0.007	0.03	0.0075	0.0076	0.1769
1	rs7553864	87613358	1.28	0.0399545156677779	1.7	0.24276969786222	0.184379124325355	0.284569635300239	0.1242	0.0563	0.0057	0.0036	0.0077	0.0057	0.0052	0.0157	0.1679	0.0054	0.005	0.0058	0.0812	0.0096	0.0075	0.0062	0.0036	0.1407	0.0926	0.0059	0.0113	0.0068	0.0298	0.0075	0.0077	0.1773
1	rs10747340	87627210	1.28	0.0399545156677779	1.7	0.24276969786222	0.289946184576678	0.262606279024679	0.1238	0.0564	0.0055	0.0035	0.0081	0.0057	0.0054	0.016	0.1678	0.0055	0.0051	0.0056	0.0813	0.0097	0.0075	0.0063	0.0036	0.1407	0.0925	0.0057	0.0114	0.0068	0.0297	0.0077	0.0077	0.177
1	rs10873821	87628173	1.28	0.0399545156677779	1.7	0.24276969786222	0.314581591035631	0.259529890680576	0.1238	0.0564	0.0055	0.0035	0.0082	0.0058	0.0054	0.0161	0.1676	0.0055	0.0051	0.0055	0.0814	0.0096	0.0075	0.0063	0.0036	0.1407	0.0925	0.0057	0.0115	0.0068	0.0298	0.0077	0.0077	0.1769
1	rs4540630	87631774	1.28	0.0399545156677779	1.7	0.24276969786222	0.338146798374584	0.271095530975335	0.1237	0.0565	0.0058	0.0034	0.0081	0.0057	0.0054	0.0162	0.1675	0.0055	0.0051	0.0054	0.0813	0.0096	0.0075	0.0063	0.0036	0.1408	0.0925	0.0057	0.0115	0.0068	0.0298	0.0077	0.0077	0.1768
1	rs80265341	87640467	1.29	0.0334881679242526	1.7	0.24276969786222	0.430661934205373	0.416127518445292	0.1215	0.0572	0.0059	0.0035	0.008	0.0059	0.0056	0.0168	0.1673	0.0055	0.0051	0.0055	0.0824	0.0098	0.0075	0.0065	0.0038	0.14	0.0924	0.0057	0.0117	0.0068	0.03	0.0078	0.0078	0.1758
1	rs912764	87643452	1.29	0.0334881679242526	1.7	0.24276969786222	0.442585125561769	0.457528975407928	0.12	0.0575	0.0059	0.0035	0.0079	0.0061	0.0058	0.0172	0.1673	0.0055	0.005	0.0056	0.0832	0.0099	0.0078	0.0066	0.004	0.1393	0.0923	0.0055	0.0118	0.0068	0.03	0.0079	0.008	0.1752
1	rs116382725	87643897	1.29	0.0334881679242526	1.7	0.24276969786222	0.456597645376569	0.488463751739103	0.1199	0.0575	0.0059	0.0035	0.0079	0.0061	0.0059	0.0173	0.1673	0.0056	0.005	0.0056	0.0832	0.0099	0.0078	0.0067	0.004	0.1392	0.0922	0.0055	0.0118	0.0068	0.03	0.0079	0.008	0.1752
1	rs12022647	87648411	1.29	0.0334881679242526	1.7	0.24276969786222	0.481602166565461	0.521987741328566	0.1195	0.0575	0.0059	0.0036	0.008	0.0061	0.0061	0.0175	0.1675	0.0056	0.0051	0.0056	0.0834	0.01	0.0077	0.0067	0.0041	0.1387	0.0919	0.0055	0.0119	0.0068	0.0301	0.0079	0.008	0.1749
1	rs75604482	87651233	1.3	0.0278985669207799	1.7	0.24276969786222	0.506490156165432	0.564097130552056	0.1196	0.0576	0.0059	0.0036	0.008	0.0061	0.0061	0.0175	0.1676	0.0056	0.0051	0.0056	0.0834	0.0099	0.0077	0.0067	0.0041	0.1388	0.0919	0.0055	0.0119	0.0067	0.0299	0.0079	0.008	0.1747
1	rs7532958	87655963	1.31	0.0230977109933789	1.7	0.24276969786222	0.308916197847982	0.695812126778556	0.1124	0.0628	0.006	0.0037	0.0073	0.0056	0.0061	0.02	0.1689	0.0052	0.0053	0.0059	0.088	0.0094	0.0068	0.0064	0.0046	0.1382	0.0939	0.0055	0.0117	0.0063	0.0302	0.0083	0.0077	0.1695
1	rs79216192	87658168	1.31	0.0230977109933789	1.7	0.24276969786222	0.308570091998016	0.696405575395928	0.1124	0.0629	0.006	0.0037	0.0073	0.0055	0.0061	0.02	0.169	0.0052	0.0053	0.0059	0.088	0.0094	0.0067	0.0064	0.0046	0.1382	0.094	0.0055	0.0117	0.0064	0.0302	0.0083	0.0077	0.1695
1	rs55664024	87658719	1.31	0.0230977109933789	1.7	0.24276969786222	0.313533889396319	0.699374523086222	0.1124	0.0629	0.006	0.0037	0.0073	0.0055	0.0061	0.02	0.169	0.0051	0.0053	0.0059	0.0881	0.0093	0.0067	0.0064	0.0046	0.1382	0.094	0.0055	0.0116	0.0063	0.0302	0.0083	0.0077	0.1696
1	rs3890850	87660346	1.31	0.0230977109933789	1.7	0.24276969786222	0.310798631760241	0.679684788468788	0.1124	0.063	0.0059	0.0037	0.0073	0.0055	0.0061	0.02	0.1691	0.005	0.0053	0.0059	0.0881	0.0093	0.0066	0.0064	0.0046	0.1382	0.0941	0.0054	0.0117	0.0064	0.0302	0.0083	0.0077	0.1697
1	rs77316251	87660419	1.31	0.0230977109933789	1.68	0.285465824887251	0.308619523148298	0.674229926519649	0.1124	0.063	0.0059	0.0037	0.0073	0.0055	0.0061	0.02	0.1691	0.005	0.0053	0.0059	0.0881	0.0093	0.0066	0.0064	0.0046	0.1383	0.0941	0.0054	0.0117	0.0063	0.0301	0.0083	0.0077	0.1697
1	rs34059618	87663004	1.31	0.0230977109933789	1.68	0.285465824887251	0.294267191820306	0.680275101212964	0.1124	0.0631	0.006	0.0036	0.0072	0.0054	0.006	0.02	0.1694	0.0049	0.0052	0.0059	0.0881	0.0093	0.0066	0.0063	0.0046	0.1383	0.0942	0.0054	0.0116	0.0063	0.03	0.0083	0.0077	0.1698
1	rs12563223	87663192	1.31	0.0230977109933789	1.68	0.285465824887251	0.294942410925845	0.68500178247028	0.1124	0.0631	0.006	0.0036	0.0072	0.0054	0.006	0.02	0.1694	0.0049	0.0052	0.0059	0.0881	0.0093	0.0066	0.0063	0.0046	0.1383	0.0943	0.0054	0.0116	0.0063	0.03	0.0083	0.0077	0.1698
1	rs11161946	87665502	1.31	0.0230977109933789	1.69	0.263511633917478	0.289802738207804	0.642442460926803	0.1126	0.0633	0.006	0.0036	0.0072	0.0053	0.006	0.02	0.1695	0.0048	0.0052	0.0058	0.0883	0.0092	0.0066	0.0062	0.0045	0.1385	0.0944	0.0053	0.0115	0.0062	0.0299	0.0082	0.0075	0.1698
1	rs76323858	87666093	1.31	0.0230977109933789	1.68	0.285465824887251	0.284237916656012	0.652804008562457	0.1127	0.0635	0.006	0.0036	0.0071	0.0053	0.0059	0.02	0.1698	0.0048	0.0051	0.0058	0.0885	0.0091	0.0065	0.0062	0.0045	0.1383	0.0946	0.0053	0.0114	0.0062	0.0299	0.0082	0.0074	0.1698
1	rs6576873	87671673	1.31	0.0230977109933789	1.69	0.263511633917478	0.247039507453722	0.597089739332269	0.113	0.0642	0.0055	0.0035	0.0068	0.0052	0.0058	0.0202	0.1709	0.0047	0.0051	0.0057	0.089	0.0089	0.0064	0.0061	0.0045	0.1378	0.095	0.0051	0.0113	0.006	0.0295	0.0081	0.0072	0.17
1	rs116721219	87672865	1.31	0.0230977109933789	1.69	0.263511633917478	0.243893407952992	0.591654959917611	0.113	0.0642	0.0055	0.0035	0.0068	0.0052	0.0058	0.0202	0.171	0.0047	0.0051	0.0057	0.089	0.0089	0.0064	0.0061	0.0045	0.1378	0.0951	0.0051	0.0113	0.006	0.0295	0.0081	0.0072	0.17
1	rs6576874	87675036	1.31	0.0230977109933789	1.7	0.24276969786222	0.236681570904335	0.558595900600393	0.1131	0.0643	0.0055	0.0035	0.0068	0.0052	0.0058	0.0202	0.171	0.0047	0.005	0.0057	0.089	0.0089	0.0064	0.006	0.0045	0.1378	0.0951	0.0051	0.0113	0.006	0.0295	0.0081	0.0072	0.17
1	rs6684605	87678071	1.31	0.0230977109933789	1.7	0.24276969786222	0.228075995747366	0.529482328127282	0.1132	0.0643	0.0055	0.0035	0.0068	0.0052	0.0058	0.0202	0.171	0.0047	0.005	0.0057	0.089	0.0089	0.0064	0.006	0.0045	0.1378	0.0951	0.0051	0.0113	0.006	0.0296	0.008	0.0072	0.17
1	rs12123823	87680273	1.31	0.0230977109933789	1.7	0.24276969786222	0.240380543327388	0.585519478473959	0.1133	0.0643	0.0054	0.0035	0.0067	0.0052	0.0058	0.0202	0.1711	0.0047	0.005	0.0056	0.089	0.0089	0.0064	0.006	0.0045	0.1376	0.0951	0.0051	0.0113	0.006	0.0297	0.008	0.0072	0.1701
1	rs72725826	87687410	1.31	0.0230977109933789	1.7	0.24276969786222	0.274580507818789	0.501585960537479	0.1132	0.0643	0.0049	0.0035	0.0067	0.0052	0.0058	0.0202	0.1715	0.0047	0.005	0.0057	0.0886	0.0089	0.0063	0.006	0.0045	0.1378	0.0954	0.0051	0.0112	0.006	0.0297	0.0081	0.0071	0.1707
1	rs7552529	87687532	1.31	0.0230977109933789	1.7	0.24276969786222	0.273791556484616	0.495287134900879	0.1132	0.0643	0.0049	0.0035	0.0067	0.0052	0.0058	0.0202	0.1715	0.0047	0.005	0.0057	0.0886	0.0089	0.0063	0.006	0.0045	0.1378	0.0954	0.0051	0.0112	0.006	0.0297	0.0081	0.0071	0.1707
1	rs114174157	87690626	1.31	0.0230977109933789	1.7	0.24276969786222	0.286608983068774	0.526981163033203	0.1132	0.0643	0.0049	0.0035	0.0067	0.0052	0.0058	0.0202	0.1715	0.0047	0.005	0.0057	0.0886	0.0089	0.0063	0.006	0.0045	0.1378	0.0954	0.0051	0.0112	0.006	0.0296	0.0081	0.0071	0.1708
1	rs76449366	87697457	1.32	0.0190014594100302	1.7	0.24276969786222	0.270647997243917	0.252959970246721	0.1118	0.0648	0.0045	0.0029	0.0066	0.0046	0.0053	0.0198	0.1737	0.0047	0.0051	0.0054	0.0882	0.0089	0.0059	0.0055	0.0042	0.1387	0.0965	0.0049	0.0106	0.006	0.0288	0.0075	0.0068	0.174
1	rs112219532	87698926	1.32	0.0190014594100302	1.75	0.156107803097264	0.35113383162621	0.270058579638946	0.1112	0.065	0.0044	0.0026	0.0066	0.0044	0.0051	0.0197	0.1747	0.0047	0.0051	0.0053	0.0881	0.0089	0.0058	0.0053	0.0041	0.139	0.0969	0.0048	0.0104	0.006	0.0284	0.0072	0.0066	0.1754
1	rs6576878	87705031	1.31	0.0230977109933789	1.76	0.141944438278083	0.336230953881453	0.204504360313567	0.1108	0.065	0.0043	0.0025	0.0067	0.0043	0.0051	0.0197	0.175	0.0047	0.0052	0.0053	0.0884	0.0089	0.0057	0.0053	0.0041	0.1389	0.0969	0.0048	0.0103	0.0061	0.0284	0.0071	0.0067	0.1758
1	rs1537057	87708804	1.31	0.0230977109933789	1.8	0.0946327581538143	0.273189066810097	0.135844440998802	0.1113	0.0648	0.0043	0.0025	0.0067	0.0043	0.0051	0.0197	0.1752	0.0048	0.0053	0.0053	0.0884	0.009	0.0057	0.0052	0.004	0.1398	0.0962	0.0048	0.0102	0.006	0.028	0.007	0.0067	0.1757
1	rs1929133	87730920	1.31	0.0230977109933789	1.8	0.0946327581538143	0.173844536822722	0.105431987062848	0.1122	0.0649	0.0042	0.0023	0.0066	0.004	0.0046	0.0198	0.1763	0.0048	0.0053	0.0053	0.0886	0.009	0.0055	0.0049	0.0038	0.1402	0.0964	0.0048	0.01	0.0059	0.0274	0.0069	0.0065	0.176
1	rs61572636	87734514	1.31	0.0230977109933789	1.79	0.105135818603982	0.18367310299506	0.110873859212413	0.1122	0.0649	0.0042	0.0023	0.0065	0.004	0.0046	0.0198	0.1763	0.0048	0.0053	0.0053	0.0885	0.009	0.0055	0.0049	0.0038	0.1403	0.0964	0.0048	0.01	0.0059	0.0274	0.0069	0.0064	0.1759
1	rs114726459	87740500	1.32	0.0190014594100302	1.78	0.116496372702931	0.173018669730002	0.0901438999532543	0.1123	0.065	0.0042	0.0023	0.0065	0.004	0.0045	0.0198	0.1764	0.0047	0.0055	0.0053	0.0886	0.009	0.0055	0.0049	0.0038	0.1407	0.0963	0.0049	0.0101	0.0058	0.0272	0.0069	0.0064	0.1759
1	rs12407239	87743047	1.31	0.0230977109933789	1.78	0.116496372702931	0.163945725853488	0.0745206892954474	0.1123	0.065	0.0041	0.0023	0.0065	0.004	0.0045	0.0198	0.1764	0.0048	0.0056	0.0053	0.0886	0.009	0.0055	0.0049	0.0038	0.1407	0.0963	0.0049	0.0101	0.0058	0.0271	0.0069	0.0063	0.1759
1	rs4655843	87743989	1.31	0.0230977109933789	1.78	0.116496372702931	0.160732697420266	0.0675857287633521	0.1123	0.065	0.0041	0.0023	0.0065	0.004	0.0045	0.0198	0.1764	0.0048	0.0056	0.0053	0.0887	0.009	0.0055	0.0049	0.0038	0.1407	0.0963	0.0049	0.0101	0.0058	0.0271	0.0069	0.0063	0.1759
1	rs36023758	87745597	1.31	0.0230977109933789	1.78	0.116496372702931	0.164537083759329	0.0824828111152438	0.1124	0.065	0.0041	0.0023	0.0065	0.004	0.0044	0.0198	0.1765	0.0048	0.0056	0.0053	0.0886	0.009	0.0055	0.0049	0.0038	0.1407	0.0963	0.0049	0.0101	0.0058	0.0271	0.0069	0.0063	0.1759
1	rs11161967	87748129	1.31	0.0230977109933789	1.78	0.116496372702931	0.164223856727784	0.0783131756730499	0.1124	0.065	0.0041	0.0023	0.0065	0.004	0.0044	0.0197	0.1766	0.0048	0.0056	0.0053	0.0886	0.009	0.0054	0.0049	0.0038	0.1406	0.0962	0.0049	0.0101	0.0058	0.027	0.0069	0.0063	0.1759
1	rs4233323	87750413	1.32	0.0190014594100302	1.79	0.105135818603982	0.175430817642631	0.0900659459725021	0.1124	0.065	0.0041	0.0023	0.0065	0.004	0.0045	0.0197	0.1765	0.0049	0.0056	0.0054	0.0886	0.0089	0.0054	0.0049	0.0038	0.1406	0.0962	0.0049	0.0101	0.0059	0.027	0.0068	0.0063	0.176
1	rs6675584	87752776	1.32	0.0190014594100302	1.79	0.105135818603982	0.173485183673127	0.0961462615445758	0.1123	0.065	0.0041	0.0024	0.0065	0.004	0.0045	0.0196	0.1765	0.0049	0.0056	0.0054	0.0885	0.0088	0.0054	0.0049	0.0038	0.1406	0.0962	0.0049	0.0102	0.0059	0.027	0.0068	0.0063	0.1759
1	rs72725881	87755998	1.32	0.0190014594100302	1.79	0.105135818603982	0.203439901980657	0.123914232541766	0.1122	0.0651	0.0041	0.0024	0.0065	0.004	0.0045	0.0196	0.1766	0.0049	0.0056	0.0055	0.0886	0.0089	0.0053	0.0049	0.0037	0.1409	0.0959	0.0049	0.0102	0.0059	0.0268	0.0068	0.0063	0.1758
1	rs17129936	87761387	1.33	0.0155300746431737	1.79	0.105135818603982	0.349707644983065	0.081282539539209	0.1114	0.0655	0.004	0.0024	0.0063	0.0036	0.0048	0.0198	0.1773	0.0052	0.0055	0.006	0.0894	0.0091	0.0052	0.0052	0.0035	0.1425	0.0944	0.0049	0.0106	0.0061	0.0257	0.0064	0.0061	0.1752
1	rs4119928	87761635	1.33	0.0155300746431737	1.8	0.0946327581538143	0.338509891506951	0.0583060569503148	0.1114	0.0655	0.004	0.0025	0.0063	0.0035	0.0048	0.0198	0.1771	0.0052	0.0055	0.006	0.0894	0.0091	0.0052	0.0052	0.0035	0.1428	0.0945	0.0049	0.0105	0.0061	0.0256	0.0064	0.0061	0.1752
1	rs17129944	87772771	1.33	0.0155300746431737	1.79	0.105135818603982	0.321714278784667	0.0553430878808383	0.1117	0.0655	0.004	0.0025	0.0064	0.0035	0.0048	0.0198	0.177	0.0054	0.0056	0.0061	0.0895	0.0091	0.0052	0.0051	0.0034	0.1433	0.0943	0.0049	0.0102	0.006	0.0246	0.0065	0.0062	0.1757
1	rs55720044	87775754	1.33	0.0155300746431737	1.79	0.105135818603982	0.320402015268905	0.06093606042113	0.1117	0.0653	0.004	0.0025	0.0064	0.0034	0.0046	0.0199	0.1769	0.0053	0.0055	0.0062	0.0895	0.0091	0.0052	0.005	0.0034	0.1436	0.0942	0.0049	0.0102	0.0061	0.0246	0.0065	0.0062	0.1758
1	rs4655952	87776842	1.33	0.0155300746431737	1.79	0.105135818603982	0.311940930330602	0.0586974023539478	0.1117	0.0653	0.004	0.0024	0.0065	0.0034	0.0046	0.0199	0.1768	0.0054	0.0056	0.0063	0.0895	0.0091	0.0052	0.005	0.0034	0.1437	0.0942	0.0049	0.0102	0.0061	0.0246	0.0065	0.0062	0.1757
1	rs35310421	87781747	1.33	0.0155300746431737	1.79	0.105135818603982	0.358523377513958	0.0568807159807942	0.1118	0.0651	0.0039	0.0025	0.0064	0.0035	0.0045	0.0199	0.177	0.0053	0.0055	0.0063	0.0894	0.0091	0.0051	0.0051	0.0034	0.1439	0.0941	0.0049	0.0102	0.0062	0.0246	0.0065	0.0062	0.1757
1	rs75241666	87784974	1.33	0.0155300746431737	1.79	0.105135818603982	0.395302374219448	0.0717272723099275	0.1118	0.0651	0.0039	0.0025	0.0064	0.0035	0.0045	0.0199	0.1769	0.0054	0.0055	0.0063	0.0893	0.009	0.0051	0.0051	0.0034	0.1438	0.0938	0.0049	0.0102	0.0062	0.0247	0.0065	0.0062	0.1756
1	rs72945904	87785130	1.33	0.0155300746431737	1.79	0.105135818603982	0.389203791081976	0.0703823905035144	0.1118	0.0651	0.004	0.0025	0.0065	0.0035	0.0045	0.0199	0.1769	0.0054	0.0056	0.0063	0.0893	0.009	0.0051	0.0051	0.0034	0.1438	0.0938	0.0049	0.0102	0.0062	0.0247	0.0065	0.0062	0.1756
1	rs116690106	87786610	1.33	0.0155300746431737	1.79	0.105135818603982	0.409984953736584	0.0863558830275961	0.1118	0.0651	0.004	0.0025	0.0065	0.0035	0.0044	0.0199	0.1768	0.0055	0.0056	0.0063	0.0893	0.009	0.0052	0.0051	0.0034	0.1439	0.0938	0.0049	0.0102	0.0063	0.0247	0.0065	0.0062	0.1756
1	rs116461025	87787146	1.33	0.0155300746431737	1.8	0.0946327581538143	0.401278946847377	0.089598786029296	0.1118	0.0651	0.004	0.0025	0.0065	0.0035	0.0044	0.0199	0.1768	0.0055	0.0056	0.0063	0.0894	0.009	0.0052	0.0051	0.0034	0.1439	0.0937	0.0049	0.0102	0.0063	0.0247	0.0065	0.0062	0.1755
1	rs115775229	87793081	1.34	0.0126086829379652	1.8	0.0946327581538143	0.29028104017216	0.111635612519984	0.112	0.0652	0.0039	0.0024	0.0066	0.0034	0.0042	0.0196	0.1759	0.0057	0.0056	0.0064	0.0902	0.0091	0.0055	0.0048	0.0032	0.145	0.0929	0.005	0.0103	0.0064	0.0253	0.0064	0.0061	0.1748
1	rs149285407	87793496	1.34	0.0126086829379652	1.8	0.0946327581538143	0.263737596405375	0.10058455016583	0.112	0.0652	0.0039	0.0024	0.0066	0.0034	0.0041	0.0196	0.1758	0.0057	0.0056	0.0064	0.0902	0.0092	0.0056	0.0047	0.0032	0.1452	0.0927	0.005	0.0103	0.0064	0.0254	0.0064	0.0061	0.1747
1	rs3806175	87793730	1.34	0.0126086829379652	1.8	0.0946327581538143	0.253887494222109	0.0979121601905018	0.1121	0.0651	0.0039	0.0024	0.0066	0.0034	0.0041	0.0195	0.1757	0.0058	0.0056	0.0065	0.0901	0.0092	0.0057	0.0047	0.0032	0.1453	0.0928	0.005	0.0103	0.0065	0.0255	0.0064	0.0061	0.1746
1	rs11581028	87798714	1.34	0.0126086829379652	1.79	0.105135818603982	0.255358685898269	0.119970831647177	0.1127	0.066	0.0039	0.0023	0.0068	0.0034	0.0041	0.019	0.1747	0.0059	0.0058	0.0064	0.0907	0.0094	0.0058	0.0046	0.0031	0.1457	0.0923	0.0051	0.0104	0.0065	0.0253	0.0061	0.006	0.1737
1	rs57859570	87798787	1.34	0.0126086829379652	1.79	0.105135818603982	0.241851660827709	0.0986382017012408	0.1128	0.066	0.0039	0.0023	0.0068	0.0034	0.0041	0.019	0.1746	0.0059	0.0058	0.0064	0.0907	0.0094	0.0058	0.0046	0.0031	0.1458	0.0923	0.0051	0.0104	0.0065	0.0253	0.0061	0.006	0.1737
1	rs3795314	87799284	1.34	0.0126086829379652	1.8	0.0946327581538143	0.237410251410172	0.107596088542821	0.113	0.0662	0.0039	0.0023	0.0069	0.0034	0.0041	0.0189	0.1745	0.006	0.0059	0.0064	0.0909	0.0094	0.0059	0.0046	0.0031	0.1458	0.0921	0.005	0.0104	0.0065	0.0254	0.0061	0.0061	0.1733
1	rs72945943	87802398	1.35	0.0101676395195569	1.81	0.0849480383532209	0.122079957891776	0.108936246111632	0.1139	0.0668	0.0039	0.0027	0.007	0.0033	0.004	0.0186	0.1738	0.0061	0.0059	0.0064	0.0908	0.0095	0.0059	0.0043	0.0028	0.1456	0.0926	0.0049	0.0103	0.0064	0.0255	0.006	0.0063	0.1725
1	rs72945945	87802836	1.35	0.0101676395195569	1.8	0.0946327581538143	0.105891636888681	0.106761735439972	0.114	0.0669	0.0039	0.0028	0.007	0.0032	0.0039	0.0185	0.1739	0.0061	0.006	0.0064	0.0907	0.0096	0.0059	0.0042	0.0028	0.1456	0.0927	0.0049	0.0103	0.0063	0.0255	0.0061	0.0063	0.1724
1	rs76349469	87803031	1.35	0.0101676395195569	1.8	0.0946327581538143	0.120744237423991	0.122418878471943	0.114	0.0669	0.0039	0.0028	0.007	0.0032	0.0039	0.0185	0.1739	0.0061	0.006	0.0064	0.0908	0.0096	0.0059	0.0042	0.0028	0.1456	0.0927	0.0049	0.0103	0.0063	0.0255	0.0061	0.0063	0.1724
1	rs112704217	87803489	1.35	0.0101676395195569	1.8	0.0946327581538143	0.116479145639489	0.128440851823813	0.1142	0.067	0.004	0.0028	0.007	0.0032	0.0039	0.0184	0.174	0.0061	0.0059	0.0064	0.0908	0.0096	0.0058	0.0041	0.0027	0.1455	0.0926	0.0049	0.0104	0.0063	0.0255	0.0061	0.0063	0.1724
1	rs3766024	87807876	1.34	0.0126086829379652	1.8	0.0946327581538143	0.176335836001612	0.243762834060844	0.1161	0.0675	0.0043	0.0025	0.0074	0.0028	0.0037	0.0174	0.1742	0.0065	0.0056	0.0068	0.0915	0.0098	0.0057	0.0033	0.0025	0.1444	0.0922	0.0047	0.0106	0.0063	0.0254	0.0062	0.0065	0.1719
1	rs3766023	87808174	1.34	0.0126086829379652	1.8	0.0946327581538143	0.170697038665079	0.223202115815338	0.1162	0.0677	0.0043	0.0025	0.0074	0.0028	0.0037	0.0174	0.1741	0.0065	0.0056	0.0068	0.0916	0.0098	0.0057	0.0033	0.0025	0.1444	0.0922	0.0047	0.0106	0.0063	0.0254	0.0062	0.0065	0.1718
1	rs72728010	87809112	1.34	0.0126086829379652	1.81	0.0849480383532209	0.158986536549441	0.21952737701207	0.1164	0.0677	0.0043	0.0025	0.0074	0.0028	0.0037	0.0174	0.1741	0.0065	0.0056	0.0068	0.0916	0.0098	0.0057	0.0033	0.0025	0.1444	0.0922	0.0047	0.0106	0.0063	0.0254	0.0061	0.0065	0.1717
1	rs12239282	87809915	1.34	0.0126086829379652	1.79	0.105135818603982	0.153146715966789	0.194687968510382	0.1164	0.0677	0.0043	0.0025	0.0074	0.0028	0.0037	0.0174	0.174	0.0065	0.0056	0.0068	0.0916	0.0098	0.0057	0.0033	0.0025	0.1444	0.0922	0.0047	0.0106	0.0063	0.0254	0.0061	0.0065	0.1716
1	rs41311178	87812051	1.34	0.0126086829379652	1.78	0.116496372702931	0.142972124675999	0.179265510456408	0.1167	0.0676	0.0043	0.0025	0.0074	0.0028	0.0037	0.0174	0.1739	0.0065	0.0056	0.0067	0.0917	0.0098	0.0056	0.0034	0.0025	0.1442	0.0922	0.0047	0.0106	0.0063	0.0255	0.0061	0.0065	0.1716
1	rs12033984	87812668	1.34	0.0126086829379652	1.78	0.116496372702931	0.133642650127853	0.150816995741665	0.1168	0.0676	0.0043	0.0025	0.0074	0.0028	0.0037	0.0174	0.1738	0.0065	0.0056	0.0067	0.0917	0.0098	0.0056	0.0035	0.0025	0.1442	0.0922	0.0047	0.0106	0.0063	0.0255	0.0061	0.0065	0.1716
1	rs77848596	87817380	1.34	0.0126086829379652	1.78	0.116496372702931	0.128652524958928	0.186462995942521	0.1169	0.0676	0.0043	0.0025	0.0074	0.0028	0.0037	0.0173	0.1737	0.0065	0.0056	0.0068	0.0916	0.0098	0.0056	0.0035	0.0025	0.1443	0.0923	0.0047	0.0106	0.0063	0.0255	0.0061	0.0065	0.1713
1	rs11161987	87818963	1.34	0.0126086829379652	1.78	0.116496372702931	0.0377055531960625	0.0482300619421839	0.1185	0.0677	0.004	0.0026	0.0063	0.0028	0.0037	0.0166	0.1738	0.0059	0.0054	0.0062	0.0928	0.0091	0.0055	0.0036	0.0025	0.1448	0.0936	0.0043	0.0107	0.0058	0.0254	0.0053	0.0063	0.1728
1	rs11584838	87821431	1.34	0.0126086829379652	1.78	0.116496372702931	0.0394096290571219	0.055279413573728	0.1189	0.0678	0.004	0.0026	0.0063	0.0027	0.0036	0.0163	0.174	0.0058	0.0055	0.0061	0.093	0.009	0.0055	0.0036	0.0026	0.145	0.0936	0.0043	0.0107	0.0057	0.0254	0.0052	0.0062	0.1725
1	rs12734641	87825484	1.34	0.0126086829379652	1.77	0.128753168183355	0.0195406746491661	0.0418878846418231	0.1218	0.0693	0.004	0.0025	0.0059	0.0026	0.0036	0.0153	0.1744	0.0055	0.0053	0.006	0.0923	0.0087	0.0053	0.0031	0.0027	0.1456	0.0933	0.0044	0.0107	0.0057	0.0248	0.0049	0.0065	0.1719
1	rs7550556	87826392	1.34	0.0126086829379652	1.77	0.128753168183355	0.00999503393718308	0.0371143329247355	0.1229	0.0698	0.0039	0.0027	0.0057	0.0027	0.0037	0.015	0.1743	0.0054	0.0051	0.0059	0.0921	0.0085	0.0051	0.003	0.0028	0.1456	0.0936	0.0043	0.0105	0.0055	0.0246	0.0047	0.0067	0.1721
1	rs7555691	87826767	1.33	0.0155300746431737	1.77	0.128753168183355	0.00971421275536704	0.0377572290299167	0.1235	0.0705	0.0039	0.0027	0.0056	0.0027	0.0036	0.0148	0.1743	0.0053	0.005	0.0058	0.0918	0.0083	0.0051	0.0029	0.0029	0.1456	0.0938	0.0042	0.0106	0.0055	0.0244	0.0047	0.0068	0.1718
1	rs12736459	87834259	1.32	0.0190014594100302	1.77	0.128753168183355	0.0204292359577611	0.066342698528096	0.1246	0.072	0.0038	0.0024	0.0053	0.0023	0.0033	0.0148	0.175	0.0051	0.0049	0.0057	0.0914	0.0076	0.005	0.0024	0.0026	0.1457	0.0942	0.0041	0.0107	0.0056	0.0244	0.0047	0.0069	0.1717
1	rs17422436	87834794	1.32	0.0190014594100302	1.77	0.128753168183355	0.0208976952716038	0.0601418752513562	0.1247	0.0721	0.0038	0.0024	0.0054	0.0022	0.0033	0.0148	0.175	0.0052	0.0049	0.0057	0.0914	0.0076	0.005	0.0024	0.0026	0.1456	0.0942	0.0041	0.0107	0.0055	0.0244	0.0046	0.0068	0.1718
1	rs12067223	87834877	1.32	0.0190014594100302	1.77	0.128753168183355	0.0216926048285401	0.0617346638076259	0.1247	0.0721	0.0038	0.0024	0.0054	0.0022	0.0033	0.0148	0.1751	0.0052	0.0049	0.0057	0.0914	0.0076	0.005	0.0024	0.0026	0.1457	0.0942	0.0041	0.0107	0.0055	0.0244	0.0046	0.0068	0.1716
1	rs77619109	87834994	1.32	0.0190014594100302	1.77	0.128753168183355	0.022830421719692	0.065519386739129	0.1247	0.0721	0.0038	0.0024	0.0054	0.0022	0.0033	0.0148	0.1751	0.0052	0.0049	0.0057	0.0914	0.0076	0.005	0.0024	0.0026	0.1457	0.0941	0.0041	0.0107	0.0055	0.0244	0.0046	0.0068	0.1717
1	rs61773267	87836312	1.32	0.0190014594100302	1.78	0.116496372702931	0.0293053823369128	0.0647684788604892	0.1248	0.0722	0.0038	0.0024	0.0054	0.0021	0.0033	0.0148	0.1751	0.0052	0.0049	0.0057	0.0914	0.0076	0.005	0.0024	0.0026	0.1457	0.0941	0.0042	0.0107	0.0055	0.0244	0.0046	0.0068	0.1717
1	rs11161995	87847764	1.31	0.0230977109933789	1.78	0.116496372702931	0.0404798795959099	0.10017783667289	0.1253	0.0721	0.0037	0.0021	0.0053	0.0019	0.0032	0.0147	0.1748	0.0051	0.0048	0.0056	0.0918	0.0075	0.0051	0.0024	0.0025	0.146	0.0935	0.0043	0.0108	0.0054	0.0245	0.0045	0.0069	0.1724
1	rs12725544	87848616	1.31	0.0230977109933789	1.8	0.0946327581538143	0.0421516563241146	0.116592212938476	0.1253	0.0721	0.0038	0.002	0.0053	0.0019	0.0032	0.0147	0.1748	0.0051	0.0048	0.0056	0.0918	0.0075	0.0051	0.0024	0.0025	0.1461	0.0934	0.0043	0.0108	0.0054	0.0245	0.0045	0.0069	0.1724
1	rs76933147	87851606	1.31	0.0230977109933789	1.78	0.116496372702931	0.0297388546950835	0.114189142361528	0.1253	0.072	0.0039	0.002	0.0053	0.002	0.0032	0.0147	0.1748	0.005	0.0048	0.0056	0.0918	0.0075	0.0051	0.0024	0.0025	0.1461	0.0933	0.0043	0.0109	0.0054	0.0245	0.0045	0.0069	0.1725
1	rs12034810	87852363	1.31	0.0230977109933789	1.72	0.204795704918344	0.0303509558803208	0.1161617008798	0.1253	0.072	0.0039	0.002	0.0053	0.002	0.0032	0.0147	0.1748	0.005	0.0048	0.0056	0.0918	0.0075	0.0051	0.0024	0.0025	0.1461	0.0933	0.0043	0.0109	0.0054	0.0245	0.0045	0.0069	0.1725
1	rs35117523	87866437	1.31	0.0230977109933789	1.72	0.204795704918344	0.0218394450203039	0.119796683799301	0.1265	0.0713	0.0037	0.002	0.0052	0.0018	0.0029	0.0144	0.174	0.0047	0.0046	0.0053	0.0927	0.007	0.0049	0.0024	0.0025	0.1478	0.093	0.0043	0.0113	0.0049	0.0248	0.0043	0.007	0.173
1	rs71664163	87871783	1.3	0.0278985669207799	1.72	0.204795704918344	0.0217200829356221	0.114189142361528	0.1267	0.0712	0.0037	0.002	0.0051	0.0018	0.0029	0.0143	0.1739	0.0046	0.0045	0.0053	0.0928	0.0069	0.0048	0.0024	0.0025	0.1481	0.0929	0.0043	0.0114	0.0047	0.0249	0.0043	0.0071	0.1731
1	rs1541151	87872436	1.3	0.0278985669207799	1.71	0.223208546872115	0.0216011923201874	0.110789343161344	0.1267	0.0712	0.0037	0.002	0.0051	0.0018	0.0029	0.0143	0.1739	0.0046	0.0045	0.0053	0.0928	0.0069	0.0048	0.0024	0.0025	0.1482	0.0929	0.0043	0.0114	0.0047	0.0249	0.0043	0.0071	0.1731
1	rs6697357	87875341	1.3	0.0278985669207799	1.69	0.263511633917478	0.01697456021594	0.0813573477662263	0.1268	0.0711	0.0037	0.002	0.0051	0.0017	0.0029	0.0143	0.1739	0.0046	0.0045	0.0053	0.0929	0.0069	0.0048	0.0024	0.0025	0.1482	0.0929	0.0043	0.0114	0.0047	0.0249	0.0043	0.0071	0.1732
1	rs1006598	87875774	1.3	0.0278985669207799	1.69	0.263511633917478	0.0173373300386761	0.0693281128621609	0.1269	0.071	0.0037	0.0021	0.0051	0.0017	0.0029	0.0143	0.174	0.0045	0.0046	0.0053	0.0928	0.0069	0.0048	0.0024	0.0025	0.1482	0.0927	0.0042	0.0114	0.0048	0.0249	0.0042	0.0071	0.1735
1	rs11582971	87876393	1.3	0.0278985669207799	1.69	0.263511633917478	0.0189779708355221	0.083993131630829	0.1269	0.071	0.0037	0.0021	0.0051	0.0017	0.0029	0.0143	0.1741	0.0045	0.0045	0.0052	0.0928	0.0068	0.0048	0.0024	0.0025	0.1482	0.0926	0.0042	0.0115	0.0048	0.0249	0.0042	0.0071	0.1737
1	rs12129098	87882032	1.3	0.0278985669207799	1.68	0.285465824887251	0.0193208910614128	0.0864325386036107	0.1269	0.071	0.0037	0.0021	0.0051	0.0017	0.0029	0.0143	0.1741	0.0045	0.0045	0.0052	0.0928	0.0068	0.0048	0.0024	0.0025	0.1482	0.0926	0.0042	0.0115	0.0048	0.0249	0.0042	0.0071	0.1737
1	rs111925465	87889773	1.3	0.0278985669207799	1.68	0.285465824887251	0.0229827639050571	0.0830856120545748	0.1272	0.0707	0.0037	0.002	0.0052	0.0017	0.0027	0.0143	0.174	0.0044	0.0045	0.0051	0.0931	0.0069	0.0046	0.0024	0.0024	0.1486	0.0924	0.004	0.0115	0.0048	0.025	0.0041	0.0071	0.1738
1	rs115867400	87892804	1.3	0.0278985669207799	1.67	0.308662716071979	0.0233668137727364	0.0923374721587286	0.1277	0.0704	0.0036	0.0018	0.0053	0.0016	0.0025	0.0142	0.1739	0.0043	0.0045	0.005	0.0937	0.007	0.0044	0.0024	0.0023	0.1491	0.0921	0.0039	0.0116	0.0047	0.0252	0.0039	0.0071	0.1741
1	rs78609303	87898267	1.29	0.0334881679242526	1.67	0.308662716071979	0.022735577393577	0.100910383449072	0.1279	0.0703	0.0036	0.0018	0.0053	0.0015	0.0024	0.0141	0.1738	0.0043	0.0045	0.005	0.094	0.007	0.0043	0.0024	0.0023	0.1492	0.092	0.0038	0.0116	0.0047	0.0253	0.0038	0.0071	0.1743
1	rs56286275	87902882	1.29	0.0334881679242526	1.66	0.333131717406117	0.0210585483252398	0.092731380121171	0.1279	0.0703	0.0036	0.0018	0.0053	0.0015	0.0024	0.0141	0.1738	0.0043	0.0045	0.0049	0.094	0.007	0.0043	0.0024	0.0023	0.1493	0.092	0.0038	0.0116	0.0047	0.0253	0.0038	0.0072	0.1743
1	rs34939156	87904664	1.29	0.0334881679242526	1.66	0.333131717406117	0.0210048314965035	0.0899101185383723	0.1279	0.0702	0.0036	0.0018	0.0053	0.0015	0.0024	0.0141	0.1737	0.0043	0.0045	0.0049	0.0942	0.007	0.0043	0.0024	0.0023	0.1494	0.0919	0.0038	0.0116	0.0047	0.0253	0.0038	0.0072	0.1742
1	rs12727441	87915254	1.29	0.0334881679242526	1.63	0.414449909043039	0.0151378755818888	0.0662051806236194	0.1279	0.0702	0.0036	0.0018	0.0053	0.0015	0.0024	0.0141	0.1737	0.0043	0.0045	0.0048	0.0943	0.007	0.0043	0.0024	0.0023	0.1495	0.092	0.0038	0.0117	0.0047	0.0254	0.0037	0.0073	0.1743
1	rs74527697	87916460	1.29	0.0334881679242526	1.63	0.414449909043039	0.0166929170031075	0.0713723338817499	0.1279	0.0702	0.0036	0.0018	0.0053	0.0015	0.0024	0.0141	0.1737	0.0043	0.0045	0.0048	0.0943	0.007	0.0043	0.0024	0.0023	0.1495	0.092	0.0038	0.0116	0.0047	0.0254	0.0037	0.0073	0.1743
1	rs12737419	87925943	1.29	0.0334881679242526	1.63	0.414449909043039	0.0128188054032081	0.0608033889332652	0.1282	0.0704	0.0037	0.0019	0.0053	0.0015	0.0024	0.0138	0.1737	0.0042	0.0046	0.0049	0.0946	0.007	0.0042	0.0024	0.0022	0.1488	0.0921	0.0038	0.0116	0.0047	0.0258	0.0038	0.0072	0.174
1	rs6683030	87930889	1.29	0.0334881679242526	1.63	0.414449909043039	0.0154428185991502	0.0751715551245121	0.1286	0.0704	0.0037	0.0019	0.0051	0.0015	0.0023	0.0137	0.174	0.0042	0.0045	0.0049	0.0948	0.007	0.004	0.0024	0.0022	0.149	0.0921	0.0038	0.0116	0.0047	0.0258	0.0038	0.0066	0.1742
1	rs2065909	87934293	1.29	0.0334881679242526	1.63	0.414449909043039	0.0168447270660626	0.0866626688665699	0.1287	0.0703	0.0037	0.002	0.0051	0.0015	0.0023	0.0137	0.174	0.0042	0.0045	0.0049	0.0947	0.007	0.0041	0.0023	0.0022	0.1487	0.092	0.0038	0.0116	0.0047	0.0259	0.0038	0.0066	0.1741
1	rs75329343	87934788	1.29	0.0334881679242526	1.62	0.444280725791627	0.016715624219383	0.0751715551245121	0.1287	0.0703	0.0037	0.002	0.0052	0.0015	0.0023	0.0137	0.1739	0.0042	0.0047	0.0049	0.0946	0.007	0.004	0.0023	0.0022	0.1486	0.0921	0.0038	0.0116	0.0047	0.026	0.0038	0.0066	0.1741
1	rs61771723	87937074	1.29	0.0334881679242526	1.62	0.444280725791627	0.0188618977915274	0.0871236644848596	0.1287	0.0703	0.0037	0.002	0.0052	0.0015	0.0023	0.0137	0.174	0.0042	0.0047	0.0049	0.0946	0.007	0.004	0.0023	0.0022	0.1486	0.0921	0.0038	0.0116	0.0047	0.026	0.0038	0.0066	0.1741
1	rs10873850	87954542	1.29	0.0334881679242526	1.62	0.444280725791627	0.023260744106567	0.101563281012399	0.1287	0.0701	0.0037	0.0022	0.0052	0.0015	0.0024	0.0136	0.174	0.0041	0.0047	0.0049	0.0946	0.007	0.0041	0.0024	0.0022	0.1484	0.0921	0.0038	0.0117	0.0047	0.026	0.0038	0.0067	0.1739
1	rs11588332	87960461	1.29	0.0334881679242526	1.62	0.444280725791627	0.0241981795113558	0.115216702404417	0.1288	0.0701	0.0037	0.0022	0.0052	0.0015	0.0024	0.0136	0.1739	0.0041	0.0047	0.0049	0.0946	0.007	0.0041	0.0024	0.0022	0.1484	0.0921	0.0038	0.0117	0.0047	0.026	0.0038	0.0067	0.1739
1	rs958996	87972140	1.29	0.0334881679242526	1.62	0.444280725791627	0.0246066720528866	0.115817726184266	0.1291	0.0698	0.0037	0.0022	0.0052	0.0015	0.0023	0.0136	0.1735	0.0041	0.0048	0.0048	0.0951	0.0071	0.004	0.0024	0.0023	0.1479	0.0922	0.0039	0.0116	0.0047	0.0261	0.0038	0.0067	0.1739
1	rs10873852	87978631	1.28	0.0399545156677779	1.65	0.358901199458623	0.0239121934954243	0.0933630123974988	0.1293	0.0694	0.0038	0.0022	0.0052	0.0015	0.0022	0.0133	0.1732	0.0044	0.0048	0.0047	0.0954	0.007	0.0038	0.0025	0.0024	0.1471	0.0917	0.0041	0.0115	0.0048	0.0264	0.0038	0.0067	0.1752
1	rs80051878	87979893	1.28	0.0399545156677779	1.65	0.358901199458623	0.0270221746005375	0.130951656068962	0.1295	0.0689	0.0036	0.0023	0.0054	0.0016	0.0022	0.0133	0.1731	0.0043	0.0051	0.0045	0.0955	0.007	0.0036	0.0025	0.0024	0.1471	0.0918	0.0041	0.0114	0.0048	0.0263	0.0038	0.0068	0.1752
1	rs72712347	87981249	1.28	0.0399545156677779	1.65	0.358901199458623	0.0270007511429641	0.135935670048262	0.1295	0.0689	0.0036	0.0023	0.0054	0.0016	0.0022	0.0133	0.1731	0.0043	0.0051	0.0045	0.0955	0.007	0.0036	0.0025	0.0024	0.1471	0.0918	0.0041	0.0114	0.0048	0.0263	0.0038	0.0068	0.1752
1	rs4655969	87985974	1.28	0.0399545156677779	1.66	0.333131717406117	0.0266914653554924	0.125948150301075	0.1295	0.0689	0.0036	0.0023	0.0054	0.0016	0.0022	0.0133	0.1731	0.0043	0.0051	0.0045	0.0956	0.007	0.0036	0.0025	0.0024	0.1471	0.0918	0.0041	0.0114	0.0048	0.0263	0.0038	0.0068	0.1752
1	rs72712353	87995645	1.28	0.0399545156677779	1.65	0.358901199458623	0.0292940357502738	0.12648076842974	0.1295	0.0687	0.0036	0.0023	0.0055	0.0016	0.0021	0.0133	0.173	0.0043	0.0052	0.0045	0.0957	0.007	0.0035	0.0025	0.0024	0.147	0.0918	0.0041	0.0115	0.0048	0.0263	0.0038	0.0069	0.1754
1	rs11162037	88004073	1.28	0.0399545156677779	1.65	0.358901199458623	0.0244965959204491	0.110704851781014	0.1295	0.0684	0.0037	0.0023	0.0056	0.0016	0.0021	0.0133	0.1727	0.0043	0.0053	0.0044	0.0959	0.0069	0.0034	0.0025	0.0024	0.1467	0.0917	0.0041	0.0115	0.0048	0.0264	0.0039	0.0071	0.1757
1	rs74503141	88007283	1.28	0.0399545156677779	1.66	0.333131717406117	0.0231262469893103	0.116333833258781	0.1295	0.0684	0.0037	0.0023	0.0056	0.0017	0.0021	0.0133	0.1726	0.0043	0.0054	0.0044	0.0959	0.0069	0.0034	0.0025	0.0024	0.1468	0.0917	0.0041	0.0115	0.0048	0.0264	0.0039	0.0071	0.1756
1	rs116096955	88021391	1.28	0.0399545156677779	1.66	0.333131717406117	0.0247372175820579	0.132484835646443	0.1295	0.0684	0.0037	0.0023	0.0056	0.0017	0.0021	0.0133	0.1725	0.0043	0.0054	0.0044	0.0959	0.0069	0.0034	0.0025	0.0024	0.1469	0.0917	0.0041	0.0115	0.0048	0.0264	0.0039	0.0071	0.1756
1	rs6682246	88022396	1.28	0.0399545156677779	1.66	0.333131717406117	0.0248783580135121	0.155293550685093	0.1295	0.0684	0.0037	0.0023	0.0057	0.0017	0.0021	0.0133	0.1724	0.0043	0.0054	0.0043	0.096	0.0069	0.0034	0.0026	0.0024	0.147	0.0916	0.0041	0.0115	0.0048	0.0265	0.0039	0.0071	0.1755
1	rs61773081	88022810	1.28	0.0399545156677779	1.66	0.333131717406117	0.0255103308046789	0.158850383573588	0.1296	0.0683	0.0037	0.0023	0.0057	0.0017	0.0021	0.0133	0.1723	0.0043	0.0054	0.0043	0.096	0.0069	0.0034	0.0026	0.0024	0.1471	0.0916	0.0041	0.0115	0.0048	0.0265	0.0039	0.0071	0.1755
1	rs6694829	88025144	1.28	0.0399545156677779	1.66	0.333131717406117	0.0278890455723892	0.163897230217901	0.1296	0.0683	0.0036	0.0024	0.0057	0.0017	0.0022	0.0133	0.1723	0.0043	0.0054	0.0043	0.0958	0.0069	0.0034	0.0026	0.0024	0.1472	0.0916	0.0041	0.0114	0.0048	0.0266	0.0039	0.0071	0.1754
1	rs75958198	88030913	1.28	0.0399545156677779	1.66	0.333131717406117	0.0831303508856515	0.493920519340683	0.1296	0.0682	0.0036	0.0024	0.0058	0.0018	0.0022	0.0133	0.1722	0.0043	0.0054	0.0041	0.0958	0.0069	0.0034	0.0026	0.0024	0.1472	0.0916	0.0041	0.0114	0.0049	0.0266	0.0039	0.0072	0.1753
1	rs12038796	88031903	1.28	0.0399545156677779	1.66	0.333131717406117	0.0880323211150322	0.523096360519888	0.1296	0.0682	0.0036	0.0024	0.0058	0.0018	0.0022	0.0133	0.1721	0.0043	0.0053	0.0041	0.0957	0.0069	0.0034	0.0026	0.0024	0.1472	0.0916	0.0041	0.0114	0.0051	0.0266	0.0039	0.0072	0.1753
1	rs72712361	88034019	1.29	0.0334881679242526	1.66	0.333131717406117	0.034693747854546	0.342606058162097	0.1298	0.0675	0.0037	0.0025	0.0059	0.0021	0.0024	0.0133	0.1718	0.0042	0.0053	0.0041	0.0956	0.0069	0.0034	0.0026	0.0026	0.147	0.0915	0.0039	0.0113	0.0051	0.0267	0.0039	0.0075	0.1751
1	rs113914808	88034292	1.29	0.0334881679242526	1.66	0.333131717406117	0.0228114301343954	0.204293819943217	0.1301	0.067	0.0037	0.0026	0.006	0.0023	0.0026	0.0132	0.1717	0.0042	0.0053	0.0041	0.0955	0.0069	0.0035	0.0026	0.0027	0.147	0.0913	0.004	0.0112	0.0051	0.0269	0.004	0.0075	0.1748
1	rs1472048	88034754	1.29	0.0334881679242526	1.66	0.333131717406117	0.00858114733663888	0.164287752496347	0.1306	0.0661	0.0038	0.0028	0.0061	0.0026	0.0029	0.0132	0.1716	0.0041	0.0052	0.0042	0.0953	0.0069	0.0036	0.0027	0.0029	0.1468	0.0911	0.0041	0.0112	0.0051	0.0271	0.0041	0.0076	0.1743
1	rs17130043	88036209	1.27	0.0473888655537761	1.66	0.333131717406117	0.0119047101261369	0.0482900699995543	0.1327	0.0634	0.0039	0.0038	0.0064	0.0038	0.0043	0.0131	0.1708	0.0037	0.0048	0.004	0.0946	0.0067	0.0041	0.0029	0.0038	0.1473	0.0887	0.0042	0.011	0.0054	0.0279	0.0045	0.0078	0.1725
1	rs72712364	88040156	1.24	0.0764474044013007	1.66	0.333131717406117	0.0728019159784781	0.0659305037042551	0.1337	0.0621	0.004	0.0042	0.0066	0.0044	0.005	0.013	0.1703	0.0034	0.0046	0.0039	0.0942	0.0067	0.0044	0.003	0.0042	0.1475	0.0876	0.0043	0.011	0.0056	0.0283	0.0046	0.0079	0.1716
1	rs11162043	88041819	1.24	0.0764474044013007	1.67	0.308662716071979	0.0552593101106133	0.0656563058331336	0.1337	0.062	0.0039	0.0042	0.0066	0.0044	0.0051	0.0131	0.1703	0.0034	0.0046	0.004	0.0942	0.0066	0.0044	0.003	0.0042	0.1475	0.0876	0.0043	0.011	0.0057	0.0283	0.0046	0.0079	0.1716
1	rs12139533	88041999	1.24	0.0764474044013007	1.67	0.308662716071979	0.0537810944165955	0.0592865141321168	0.1337	0.062	0.004	0.0042	0.0067	0.0043	0.005	0.0131	0.1703	0.0034	0.0046	0.004	0.0942	0.0066	0.0044	0.003	0.0042	0.1475	0.0876	0.0043	0.011	0.0057	0.0283	0.0046	0.0079	0.1716
1	rs80037158	88046226	1.24	0.0764474044013007	1.67	0.308662716071979	0.0555581731996885	0.0956668466215838	0.1338	0.0616	0.004	0.0044	0.0067	0.0046	0.0051	0.013	0.1699	0.0033	0.0046	0.0039	0.094	0.0066	0.0045	0.0033	0.0046	0.1477	0.0873	0.0044	0.0109	0.0057	0.0284	0.0047	0.0079	0.171
1	rs17458633	88050115	1.22	0.102418512327744	1.67	0.308662716071979	0.0437800672916412	0.192620440772348	0.1339	0.0611	0.0041	0.0047	0.0068	0.0049	0.0053	0.013	0.1693	0.0034	0.0046	0.0039	0.0936	0.0066	0.0047	0.0038	0.0051	0.1479	0.087	0.0044	0.0107	0.0058	0.0285	0.005	0.0078	0.1702
1	rs10159232	88052301	1.22	0.102418512327744	1.67	0.308662716071979	0.042768435840751	0.227005672416154	0.1339	0.061	0.0041	0.0048	0.0068	0.005	0.0053	0.013	0.1693	0.0034	0.0046	0.0039	0.0936	0.0066	0.0047	0.0039	0.0052	0.1479	0.087	0.0044	0.0107	0.0058	0.0285	0.005	0.0077	0.1702
1	rs55829230	88055332	1.22	0.102418512327744	1.67	0.308662716071979	0.0436153248585286	0.223310497914428	0.134	0.0611	0.0041	0.0048	0.0068	0.005	0.0054	0.013	0.1693	0.0034	0.0045	0.0039	0.0937	0.0067	0.0047	0.0039	0.0052	0.1478	0.0869	0.0044	0.0107	0.0059	0.0285	0.005	0.0077	0.17
1	rs72953984	88059754	1.22	0.102418512327744	1.67	0.308662716071979	0.0399000569491171	0.247451118130598	0.1342	0.0611	0.0041	0.0048	0.0068	0.005	0.0054	0.013	0.1692	0.0035	0.0045	0.0039	0.0938	0.0068	0.0047	0.004	0.0052	0.1475	0.0867	0.0044	0.0106	0.0059	0.0286	0.0051	0.0077	0.1697
1	rs1360480	88062926	1.22	0.102418512327744	1.64	0.38599849551783	0.0395353403785627	0.267529005267728	0.1342	0.0613	0.0041	0.0049	0.0069	0.0051	0.0055	0.013	0.169	0.0035	0.0045	0.004	0.0939	0.0069	0.0048	0.004	0.0051	0.1474	0.0866	0.0044	0.0106	0.0059	0.0287	0.0051	0.0077	0.1695
1	rs1844534	88063923	1.22	0.102418512327744	1.62	0.444280725791627	0.0338577931190363	0.17695490567372	0.1339	0.0613	0.0044	0.0049	0.0069	0.005	0.0055	0.0129	0.1688	0.0037	0.0045	0.0041	0.0936	0.0069	0.005	0.004	0.0051	0.1477	0.0863	0.0044	0.0105	0.0061	0.0288	0.0053	0.0077	0.1692
1	rs79960996	88064429	1.22	0.102418512327744	1.61	0.475515229965307	0.0375568889797461	0.146012857315485	0.1338	0.0613	0.0045	0.0049	0.0069	0.005	0.0055	0.0128	0.1687	0.0037	0.0046	0.0041	0.0933	0.0069	0.005	0.004	0.0051	0.1479	0.0861	0.0044	0.0104	0.0062	0.0287	0.0053	0.0077	0.1692
1	rs6576911	88070065	1.23	0.0887081089854507	1.61	0.475515229965307	0.0341096127155011	0.155580873835835	0.1335	0.0613	0.0047	0.0051	0.007	0.0051	0.0055	0.0127	0.168	0.0038	0.0048	0.0042	0.0924	0.007	0.0052	0.0041	0.0052	0.149	0.0854	0.0045	0.0104	0.0063	0.0285	0.0055	0.0079	0.1692
1	rs78210133	88070208	1.23	0.0887081089854507	1.61	0.475515229965307	0.0346809757111016	0.148549249188577	0.1335	0.0613	0.0047	0.0051	0.007	0.0051	0.0055	0.0127	0.168	0.0038	0.0048	0.0042	0.0924	0.007	0.0052	0.0041	0.0052	0.149	0.0854	0.0045	0.0104	0.0063	0.0285	0.0055	0.0079	0.1692
1	rs4655976	88082536	1.23	0.0887081089854507	1.61	0.475515229965307	0.0387576086174346	0.218342775061916	0.1336	0.0608	0.0048	0.0051	0.007	0.0053	0.0058	0.0129	0.167	0.0037	0.005	0.0045	0.0922	0.007	0.0055	0.0043	0.0053	0.1498	0.0852	0.0045	0.0102	0.0066	0.0284	0.0059	0.008	0.168
1	rs923545	88083782	1.23	0.0887081089854507	1.61	0.475515229965307	0.039857856571808	0.206825072014363	0.1336	0.0609	0.0046	0.0051	0.007	0.0053	0.0058	0.0129	0.167	0.0037	0.005	0.0045	0.0922	0.007	0.0056	0.0043	0.0053	0.1498	0.085	0.0045	0.0102	0.0066	0.0284	0.0059	0.008	0.168
1	rs4655979	88098991	1.22	0.102418512327744	1.61	0.475515229965307	0.0431236379814604	0.190354815795888	0.1335	0.0604	0.0046	0.0051	0.0072	0.0053	0.0058	0.0131	0.1667	0.0038	0.0053	0.0045	0.0921	0.007	0.0058	0.0044	0.0053	0.1498	0.0847	0.0046	0.0101	0.0068	0.0282	0.0059	0.0086	0.1676
1	rs17425377	88102690	1.22	0.102418512327744	1.61	0.475515229965307	0.0472119015856253	0.160397311838853	0.1335	0.0605	0.0046	0.0051	0.0072	0.0054	0.0058	0.0132	0.1667	0.0039	0.0053	0.0045	0.0919	0.007	0.0058	0.0043	0.0053	0.1498	0.0846	0.0046	0.01	0.0069	0.0282	0.0059	0.0086	0.1675
1	rs72712384	88109542	1.22	0.102418512327744	1.61	0.475515229965307	0.0530093322342275	0.135662050367464	0.1336	0.0607	0.0046	0.0051	0.0071	0.0054	0.0058	0.0132	0.1668	0.004	0.0055	0.0045	0.0914	0.0071	0.006	0.0042	0.0053	0.1499	0.0845	0.0046	0.01	0.007	0.0282	0.006	0.0085	0.1673
1	rs12118092	88113264	1.22	0.102418512327744	1.61	0.475515229965307	0.0461622796974381	0.146012857315485	0.1337	0.0607	0.0046	0.0051	0.0069	0.0054	0.0058	0.0132	0.1669	0.004	0.0055	0.0045	0.0911	0.0072	0.0061	0.0043	0.0052	0.15	0.0844	0.0046	0.0099	0.0071	0.0282	0.006	0.0086	0.1672
1	rs4655981	88116467	1.22	0.102418512327744	1.61	0.475515229965307	0.042871829039458	0.138315494553987	0.1337	0.0607	0.0047	0.0052	0.0069	0.0054	0.0058	0.0132	0.1669	0.0041	0.0056	0.0046	0.0908	0.0073	0.0062	0.0043	0.0053	0.1501	0.0843	0.0046	0.0099	0.0071	0.0282	0.0061	0.0086	0.1667
1	rs28620174	88122658	1.22	0.102418512327744	1.63	0.414449909043039	0.0429753930048551	0.128083639446041	0.1333	0.0607	0.0048	0.0052	0.007	0.0055	0.0059	0.0132	0.1669	0.0043	0.0056	0.0047	0.09	0.0076	0.0064	0.0043	0.0052	0.1501	0.0838	0.0047	0.0099	0.0072	0.0282	0.0064	0.0087	0.1665
1	rs28371467	88124397	1.22	0.102418512327744	1.62	0.444280725791627	0.0412955569217085	0.124443626296515	0.1329	0.0607	0.0048	0.0052	0.007	0.0055	0.0059	0.0132	0.167	0.0043	0.0057	0.0047	0.0899	0.0076	0.0064	0.0043	0.0052	0.1503	0.0838	0.0047	0.0099	0.0072	0.0282	0.0065	0.0087	0.1665
1	rs10922697	88127152	1.22	0.102418512327744	1.63	0.414449909043039	0.0381949346171515	0.114959484431824	0.132	0.0608	0.0048	0.0052	0.007	0.0055	0.0058	0.0132	0.1671	0.0044	0.0057	0.0048	0.0898	0.0077	0.0064	0.0044	0.0052	0.1507	0.0838	0.0047	0.01	0.0071	0.0281	0.0065	0.0088	0.1666
1	rs17130097	88129866	1.23	0.0887081089854507	1.65	0.358901199458623	0.0850929350804719	0.201772997176456	0.1318	0.0619	0.0058	0.0046	0.0081	0.0049	0.005	0.0135	0.166	0.0058	0.0065	0.0053	0.0887	0.008	0.0072	0.0048	0.0048	0.1506	0.0805	0.0046	0.0099	0.0086	0.0271	0.0077	0.0094	0.1647
1	rs983332	88132380	1.23	0.0887081089854507	1.65	0.358901199458623	0.0827413387952557	0.209897476102261	0.1318	0.0619	0.0058	0.0046	0.0082	0.0049	0.005	0.0136	0.166	0.0059	0.0065	0.0054	0.0887	0.008	0.0072	0.0048	0.0047	0.1506	0.0804	0.0046	0.0099	0.0086	0.027	0.0077	0.0094	0.1646
1	rs77176926	88142569	1.23	0.0887081089854507	1.65	0.358901199458623	0.0932125405620923	0.231487736252763	0.1318	0.0618	0.0058	0.0046	0.0082	0.0048	0.005	0.0137	0.166	0.0059	0.0065	0.0054	0.0885	0.0081	0.0072	0.0049	0.0047	0.1503	0.0802	0.0048	0.0098	0.0087	0.0269	0.0078	0.0094	0.1649
1	rs74428514	88148996	1.23	0.0887081089854507	1.65	0.358901199458623	0.0864959150095285	0.239426796864417	0.1317	0.0618	0.0059	0.0045	0.0082	0.0047	0.005	0.0137	0.1659	0.0059	0.0065	0.0054	0.0885	0.0081	0.0073	0.0049	0.0047	0.1502	0.0801	0.0049	0.0097	0.0087	0.0268	0.0078	0.0094	0.1651
1	rs10922746	88149030	1.23	0.0887081089854507	1.65	0.358901199458623	0.0952472741279703	0.257825700739154	0.1317	0.0618	0.0059	0.0045	0.0082	0.0047	0.005	0.0137	0.166	0.0059	0.0065	0.0054	0.0886	0.0081	0.0073	0.0053	0.0047	0.1498	0.08	0.0049	0.0097	0.0087	0.0267	0.0081	0.0094	0.165
1	rs78448165	88152408	1.23	0.0887081089854507	1.65	0.358901199458623	0.126081543807276	0.282115512348375	0.1314	0.0617	0.0059	0.0045	0.0083	0.0047	0.0049	0.0137	0.1662	0.0059	0.0066	0.0054	0.0886	0.008	0.0073	0.0055	0.0047	0.1497	0.0801	0.0049	0.0097	0.0087	0.0266	0.0083	0.0095	0.1647
1	rs61773120	88175072	1.23	0.0887081089854507	1.65	0.358901199458623	0.132445578323968	0.310541838394933	0.1313	0.0617	0.0059	0.0046	0.0083	0.0047	0.0049	0.0138	0.1661	0.006	0.0066	0.0055	0.0884	0.008	0.0074	0.0055	0.0046	0.1497	0.0798	0.0052	0.0098	0.0087	0.0263	0.0084	0.0096	0.1647
1	rs305466	88178165	1.23	0.0887081089854507	1.65	0.358901199458623	0.131194115949192	0.328472098675182	0.1312	0.0617	0.0059	0.0046	0.0084	0.0047	0.0049	0.0138	0.1661	0.006	0.0066	0.0056	0.0883	0.008	0.0074	0.0055	0.0046	0.1497	0.0797	0.0053	0.0099	0.0088	0.0262	0.0084	0.0097	0.1647
1	rs12132669	88178599	1.23	0.0887081089854507	1.65	0.358901199458623	0.135465949729516	0.342729717609269	0.1312	0.0617	0.0059	0.0047	0.0084	0.0047	0.0049	0.0139	0.166	0.006	0.0067	0.0056	0.0882	0.008	0.0075	0.0055	0.0046	0.1496	0.0796	0.0053	0.0099	0.0088	0.0261	0.0085	0.0097	0.1647
1	rs10518398	88192300	1.23	0.0887081089854507	1.65	0.358901199458623	0.153647958983632	0.371380550087969	0.131	0.0616	0.006	0.0047	0.0085	0.0047	0.0048	0.0141	0.1659	0.0061	0.0067	0.0057	0.0882	0.0081	0.0076	0.0055	0.0046	0.1495	0.0792	0.0054	0.01	0.0088	0.0259	0.0085	0.0097	0.1648
1	rs115615035	88205639	1.23	0.0887081089854507	1.65	0.358901199458623	0.230558902591652	0.449511970866798	0.1307	0.0612	0.006	0.0049	0.0087	0.0049	0.0048	0.0143	0.1659	0.0063	0.0069	0.0058	0.0881	0.0078	0.0076	0.0058	0.0046	0.1494	0.0782	0.0054	0.0101	0.0089	0.0257	0.0086	0.0098	0.165
1	rs79240515	88208213	1.23	0.0887081089854507	1.65	0.358901199458623	0.227740480736649	0.449511970866798	0.1307	0.0612	0.006	0.0049	0.0087	0.0049	0.0048	0.0143	0.1659	0.0063	0.0069	0.0059	0.0881	0.0078	0.0076	0.0058	0.0046	0.1494	0.0781	0.0054	0.0101	0.0089	0.0257	0.0086	0.0098	0.165
1	rs112901772	88211845	1.23	0.0887081089854507	1.66	0.333131717406117	0.217190008485221	0.43782194431907	0.1307	0.0612	0.006	0.0049	0.0087	0.0049	0.0048	0.0143	0.1659	0.0063	0.0069	0.0059	0.0881	0.0078	0.0076	0.0058	0.0046	0.1494	0.0781	0.0054	0.0101	0.0088	0.0257	0.0086	0.0098	0.1651
1	rs17130136	88213827	1.23	0.0887081089854507	1.66	0.333131717406117	0.205135887177394	0.427529428911454	0.1307	0.0611	0.006	0.0049	0.0088	0.0049	0.0048	0.0143	0.1659	0.0063	0.0069	0.0059	0.0881	0.0078	0.0076	0.0058	0.0046	0.1494	0.078	0.0054	0.0101	0.0088	0.0257	0.0086	0.0098	0.1651
1	rs949984	88215284	1.23	0.0887081089854507	1.66	0.333131717406117	0.202693052469928	0.443922432880511	0.1307	0.0611	0.006	0.0049	0.0088	0.0049	0.0048	0.0143	0.1659	0.0063	0.0069	0.0059	0.088	0.0078	0.0076	0.0058	0.0046	0.1494	0.078	0.0054	0.0102	0.0088	0.0257	0.0086	0.0098	0.1651
1	rs34496635	88215837	1.23	0.0887081089854507	1.66	0.333131717406117	0.202496771823987	0.447247306307564	0.1307	0.0612	0.006	0.005	0.0088	0.0049	0.0048	0.0143	0.1658	0.0063	0.007	0.0059	0.088	0.0078	0.0076	0.0058	0.0046	0.1494	0.078	0.0054	0.0102	0.0088	0.0257	0.0086	0.0098	0.165
1	rs12410280	88217769	1.23	0.0887081089854507	1.67	0.308662716071979	0.190045540469099	0.450578741741527	0.1307	0.0612	0.006	0.0049	0.0088	0.0049	0.0048	0.0143	0.1658	0.0063	0.007	0.0059	0.088	0.0078	0.0076	0.0058	0.0046	0.1495	0.0779	0.0055	0.0102	0.0087	0.0258	0.0086	0.0097	0.165
1	rs61771770	88218579	1.23	0.0887081089854507	1.67	0.308662716071979	0.182007163434318	0.440338985922572	0.1308	0.0612	0.006	0.005	0.0088	0.0049	0.0048	0.0143	0.1658	0.0063	0.007	0.0059	0.088	0.0077	0.0076	0.0058	0.0046	0.1495	0.0779	0.0055	0.0103	0.0087	0.0259	0.0085	0.0097	0.165
1	rs919964	88219885	1.23	0.0887081089854507	1.68	0.285465824887251	0.165933429166594	0.433327400364691	0.1308	0.0613	0.006	0.005	0.0087	0.0049	0.0049	0.0142	0.1658	0.0062	0.0071	0.0059	0.088	0.0077	0.0076	0.0058	0.0047	0.1496	0.0779	0.0055	0.0103	0.0086	0.0258	0.0085	0.0097	0.165
1	rs74795081	88220548	1.23	0.0887081089854507	1.68	0.285465824887251	0.16384149790606	0.435308758729228	0.1309	0.0613	0.006	0.005	0.0087	0.0049	0.0049	0.0142	0.1659	0.0062	0.0071	0.0059	0.0879	0.0076	0.0076	0.0057	0.0047	0.1496	0.0779	0.0055	0.0103	0.0086	0.0257	0.0085	0.0097	0.165
1	rs305429	88221091	1.23	0.0887081089854507	1.68	0.285465824887251	0.16691497600425	0.420835442213674	0.1292	0.0618	0.006	0.0052	0.0087	0.0052	0.005	0.0143	0.1662	0.0062	0.007	0.0059	0.088	0.0076	0.0076	0.0057	0.0047	0.1499	0.0779	0.0055	0.0103	0.0086	0.0257	0.0085	0.0097	0.1654
1	rs305426	88222429	1.23	0.0887081089854507	1.68	0.285465824887251	0.179909522242179	0.470568050243746	0.1292	0.0618	0.006	0.0052	0.0086	0.0052	0.005	0.0142	0.1662	0.0062	0.007	0.0059	0.088	0.0076	0.0076	0.0057	0.0047	0.15	0.0778	0.0055	0.0104	0.0086	0.0257	0.0085	0.0097	0.1654
1	rs116503534	88225959	1.23	0.0887081089854507	1.69	0.263511633917478	0.189742863979261	0.50282070914233	0.1292	0.0618	0.006	0.0052	0.0086	0.0052	0.005	0.0142	0.1662	0.0062	0.007	0.0058	0.088	0.0075	0.0076	0.0057	0.0047	0.15	0.0778	0.0055	0.0104	0.0086	0.0257	0.0085	0.0097	0.1654
1	rs305414	88230758	1.23	0.0887081089854507	1.69	0.263511633917478	0.297797027047274	0.652950219178338	0.1288	0.0617	0.0061	0.0051	0.0086	0.0052	0.005	0.0143	0.1665	0.006	0.0071	0.0058	0.0878	0.0075	0.0075	0.0056	0.0045	0.1499	0.0778	0.0056	0.0105	0.0086	0.0256	0.0083	0.0096	0.1658
1	rs2503259	88231787	1.23	0.0887081089854507	1.69	0.263511633917478	0.292582750026875	0.657193606618244	0.1286	0.0617	0.0062	0.0051	0.0086	0.0053	0.005	0.0143	0.1666	0.006	0.0071	0.0059	0.0878	0.0075	0.0075	0.0056	0.0045	0.1498	0.0778	0.0056	0.0105	0.0085	0.0256	0.0082	0.0096	0.166
1	rs11586634	88239271	1.21	0.117675403133419	1.69	0.263511633917478	0.0809939327706095	1.07860413571826	0.1329	0.0634	0.0067	0.0048	0.0078	0.0049	0.005	0.0167	0.1637	0.0054	0.0067	0.0063	0.0915	0.0079	0.008	0.0051	0.0046	0.1471	0.0767	0.0057	0.0105	0.0076	0.0248	0.0082	0.0076	0.1656
1	rs10801686	88243027	1.2	0.134574322401564	1.69	0.263511633917478	0.11027078844304	1.12979710258159	0.1335	0.0636	0.0068	0.0047	0.0076	0.0048	0.005	0.0171	0.1633	0.0053	0.0066	0.0064	0.0921	0.008	0.0081	0.005	0.0046	0.1466	0.0764	0.0057	0.0105	0.0074	0.0247	0.0082	0.0073	0.1655
1	rs61771787	88246143	1.2	0.134574322401564	1.69	0.263511633917478	0.100403890103794	1.11932754493353	0.1335	0.0637	0.0068	0.0047	0.0076	0.0048	0.005	0.0171	0.1632	0.0053	0.0066	0.0064	0.0924	0.008	0.0081	0.005	0.0046	0.1466	0.0764	0.0057	0.0105	0.0074	0.0246	0.0082	0.0073	0.1655
1	rs4655987	88253916	1.19	0.153209069243504	1.69	0.263511633917478	0.0907685468679498	1.23261095151198	0.1335	0.0637	0.0067	0.0046	0.0076	0.0047	0.005	0.0171	0.1635	0.0053	0.0065	0.0064	0.0928	0.008	0.0081	0.005	0.0046	0.1463	0.0763	0.0057	0.0105	0.0073	0.0245	0.0083	0.0072	0.1657
1	rs2491276	88260306	1.19	0.153209069243504	1.69	0.263511633917478	0.0965771481950983	1.15966615625275	0.1336	0.0638	0.0066	0.0047	0.0075	0.0047	0.005	0.0173	0.1636	0.0052	0.0064	0.0063	0.0933	0.008	0.0081	0.0049	0.0045	0.1461	0.0766	0.0057	0.0105	0.0071	0.0244	0.0082	0.0071	0.1657
1	rs116818261	88262469	1.19	0.153209069243504	1.7	0.24276969786222	0.110407697245881	1.25943460100924	0.1337	0.0639	0.0066	0.0048	0.0075	0.0046	0.005	0.0173	0.1636	0.0051	0.0063	0.0062	0.0935	0.008	0.008	0.0049	0.0045	0.1459	0.0768	0.0056	0.0105	0.0069	0.0244	0.0082	0.0071	0.1659
1	rs72714544	88264924	1.19	0.153209069243504	1.7	0.24276969786222	0.0946986528855392	1.14225270434825	0.1337	0.0639	0.0066	0.0048	0.0075	0.0046	0.005	0.0174	0.1636	0.005	0.0063	0.0062	0.0937	0.008	0.0079	0.0049	0.0044	0.1458	0.077	0.0057	0.0104	0.0068	0.0244	0.0082	0.0071	0.166
1	rs1434430	88270483	1.19	0.153209069243504	1.7	0.24276969786222	0.054386527307436	0.801473787100054	0.1338	0.064	0.0065	0.0049	0.0075	0.0045	0.005	0.0174	0.1636	0.0049	0.0062	0.0062	0.094	0.008	0.0079	0.0049	0.0044	0.1457	0.0773	0.0056	0.0104	0.0067	0.0244	0.0082	0.0071	0.1662
1	rs74733526	88271536	1.19	0.153209069243504	1.69	0.263511633917478	0.0614991424003707	0.83945237278846	0.1338	0.0641	0.0065	0.0049	0.0076	0.0045	0.005	0.0174	0.1636	0.0049	0.0062	0.0062	0.094	0.008	0.0079	0.0048	0.0044	0.1457	0.0772	0.0057	0.0104	0.0067	0.0244	0.0082	0.0071	0.1662
1	rs115414657	88271804	1.19	0.153209069243504	1.69	0.263511633917478	0.0629037975275355	0.855552409519161	0.1338	0.0641	0.0065	0.0049	0.0076	0.0045	0.0049	0.0174	0.1636	0.0049	0.0062	0.0062	0.094	0.008	0.0079	0.0048	0.0044	0.1457	0.0772	0.0057	0.0104	0.0067	0.0244	0.0082	0.0071	0.1662
1	rs114985062	88273221	1.19	0.153209069243504	1.7	0.24276969786222	0.0713179558717568	0.875765666930169	0.1338	0.0641	0.0065	0.0049	0.0077	0.0045	0.0049	0.0174	0.1637	0.0049	0.0062	0.0062	0.094	0.008	0.0079	0.0048	0.0044	0.1456	0.0771	0.0057	0.0104	0.0066	0.0244	0.0082	0.0071	0.1662
1	rs2503273	88273790	1.19	0.153209069243504	1.7	0.24276969786222	0.0642712235871345	0.869847159782197	0.1338	0.0642	0.0065	0.0048	0.0077	0.0045	0.0049	0.0175	0.1638	0.0049	0.0062	0.0062	0.094	0.008	0.0078	0.0048	0.0044	0.1456	0.0769	0.0059	0.0104	0.0066	0.0244	0.0083	0.0071	0.1662
1	rs115325874	88278154	1.19	0.153209069243504	1.7	0.24276969786222	0.0944747915805051	0.809285094258294	0.1346	0.0649	0.0062	0.0048	0.0076	0.0039	0.0047	0.0178	0.1647	0.0049	0.006	0.0059	0.0944	0.0086	0.0073	0.0045	0.0041	0.1447	0.0773	0.0059	0.0101	0.0068	0.0244	0.0082	0.0068	0.1661
1	rs2164089	88279989	1.19	0.153209069243504	1.7	0.24276969786222	0.0838427309888813	0.538399195328772	0.1348	0.0652	0.0061	0.0048	0.0077	0.0037	0.0046	0.0179	0.1651	0.0049	0.006	0.0058	0.0946	0.0088	0.0072	0.0044	0.004	0.1444	0.0775	0.0059	0.01	0.0068	0.0244	0.0082	0.0067	0.1661
1	rs10489942	88281017	1.19	0.153209069243504	1.7	0.24276969786222	0.104324026451067	0.707404798426329	0.1349	0.0655	0.006	0.0047	0.0076	0.0036	0.0045	0.018	0.1654	0.0048	0.0059	0.0058	0.0946	0.0089	0.007	0.0044	0.004	0.1444	0.0774	0.0059	0.0099	0.0068	0.0243	0.0081	0.0066	0.1661
1	rs78977672	88292883	1.19	0.153209069243504	1.7	0.24276969786222	0.367560128695766	0.85819015245219	0.1371	0.0684	0.0055	0.004	0.0076	0.0028	0.0038	0.0184	0.1674	0.0048	0.0055	0.0049	0.0942	0.0097	0.0057	0.0036	0.0033	0.1431	0.0796	0.006	0.009	0.0064	0.0235	0.0079	0.0061	0.1669
1	rs61771791	88295838	1.19	0.153209069243504	1.72	0.204795704918344	0.341578283347102	0.828189567786197	0.1372	0.0685	0.0055	0.004	0.0076	0.0028	0.0038	0.0184	0.1674	0.0048	0.0055	0.0049	0.0941	0.0097	0.0057	0.0036	0.0033	0.143	0.0797	0.006	0.0089	0.0064	0.0234	0.0079	0.0061	0.167
1	rs12726803	88297927	1.19	0.153209069243504	1.71	0.223208546872115	0.290472478871275	0.77752917432667	0.1372	0.0685	0.0055	0.004	0.0076	0.0028	0.0038	0.0184	0.1675	0.0048	0.0055	0.0049	0.0941	0.0097	0.0057	0.0036	0.0033	0.143	0.0797	0.006	0.0089	0.0064	0.0234	0.0079	0.0061	0.167
1	rs76716273	88301139	1.19	0.153209069243504	1.69	0.263511633917478	0.310550598360259	0.867824297777804	0.1373	0.0686	0.0055	0.004	0.0076	0.0028	0.0038	0.0184	0.1674	0.0048	0.0055	0.0048	0.0941	0.0097	0.0057	0.0036	0.0032	0.143	0.0797	0.006	0.0089	0.0064	0.0234	0.0079	0.0061	0.167
1	rs111681391	88305490	1.19	0.153209069243504	1.67	0.308662716071979	0.297215242527664	0.872338160888234	0.1373	0.0686	0.0055	0.004	0.0076	0.0028	0.0037	0.0184	0.1673	0.0047	0.0055	0.0048	0.0941	0.0097	0.0057	0.0036	0.0032	0.143	0.0798	0.006	0.0089	0.0065	0.0234	0.0079	0.0061	0.1671
1	rs12043746	88310324	1.18	0.173671271070618	1.66	0.333131717406117	0.267432463749806	0.70621383373632	0.1373	0.0686	0.0055	0.004	0.0076	0.0027	0.0037	0.0184	0.1672	0.0047	0.0055	0.0048	0.0941	0.0097	0.0056	0.0036	0.0032	0.143	0.0799	0.006	0.0089	0.0065	0.0234	0.0079	0.0062	0.1672
1	rs115604131	88315363	1.18	0.173671271070618	1.66	0.333131717406117	0.277514938417145	0.691216767438182	0.1373	0.0687	0.0055	0.004	0.0076	0.0027	0.0037	0.0184	0.1671	0.0047	0.0055	0.0048	0.0942	0.0097	0.0056	0.0036	0.0032	0.1431	0.0799	0.006	0.0088	0.0066	0.0234	0.0079	0.0062	0.1672
1	rs111913990	88315571	1.18	0.173671271070618	1.66	0.333131717406117	0.277655092187807	0.691364897656391	0.1373	0.0687	0.0054	0.004	0.0076	0.0027	0.0037	0.0184	0.1671	0.0047	0.0055	0.0048	0.0942	0.0097	0.0056	0.0036	0.0032	0.1431	0.0799	0.006	0.0088	0.0066	0.0234	0.0079	0.0062	0.1672
1	rs10922701	88328100	1.18	0.173671271070618	1.66	0.333131717406117	0.216863536495582	0.503781602774668	0.1375	0.0688	0.0054	0.0041	0.0074	0.0027	0.0038	0.0185	0.1669	0.0047	0.0054	0.0048	0.0941	0.0098	0.0055	0.0036	0.0033	0.1431	0.08	0.0059	0.0088	0.0068	0.0234	0.0078	0.0063	0.1673
1	rs4233325	88329338	1.18	0.173671271070618	1.66	0.333131717406117	0.192705742387174	0.405717265901438	0.1374	0.0688	0.0055	0.0041	0.0074	0.0027	0.0038	0.0184	0.1669	0.0047	0.0054	0.0048	0.0941	0.0098	0.0055	0.0036	0.0032	0.1431	0.08	0.0059	0.0088	0.0068	0.0234	0.0078	0.0063	0.1673
1	rs77044478	88330127	1.18	0.173671271070618	1.66	0.333131717406117	0.19019698230177	0.400668508683093	0.1375	0.0688	0.0055	0.0041	0.0074	0.0027	0.0038	0.0184	0.1669	0.0047	0.0054	0.0048	0.0941	0.0098	0.0055	0.0036	0.0033	0.1431	0.08	0.0059	0.0088	0.0068	0.0234	0.0078	0.0062	0.1674
1	rs2503238	88332717	1.18	0.173671271070618	1.66	0.333131717406117	0.169419056087554	0.340258982476078	0.1378	0.0688	0.0055	0.004	0.0074	0.0028	0.0038	0.0185	0.1668	0.0047	0.0054	0.0047	0.094	0.0098	0.0055	0.0035	0.0033	0.1428	0.0802	0.0059	0.0088	0.0068	0.0234	0.0078	0.0061	0.1675
1	rs12123233	88339228	1.18	0.173671271070618	1.65	0.358901199458623	0.178591922364072	0.426083220514208	0.138	0.0688	0.0055	0.004	0.0074	0.0028	0.0039	0.0184	0.1667	0.0047	0.0054	0.0047	0.0937	0.0098	0.0055	0.0034	0.0034	0.1427	0.0804	0.0059	0.0088	0.0068	0.0232	0.0078	0.0062	0.1676
1	rs1413532	88346149	1.18	0.173671271070618	1.64	0.38599849551783	0.157217671781513	0.251494699700036	0.1383	0.0688	0.0055	0.004	0.0075	0.0027	0.004	0.0184	0.1668	0.0048	0.0055	0.0046	0.0934	0.0098	0.0055	0.0034	0.0035	0.1425	0.0806	0.0059	0.0088	0.0068	0.0231	0.0077	0.0062	0.1677
1	rs72714569	88352895	1.19	0.153209069243504	1.64	0.38599849551783	0.164467447573952	0.255219469931799	0.1386	0.0689	0.0054	0.0039	0.0075	0.0027	0.004	0.0184	0.1666	0.0048	0.0054	0.0045	0.0932	0.0098	0.0054	0.0033	0.0036	0.1426	0.0808	0.0058	0.0088	0.0068	0.0231	0.0077	0.0062	0.168
1	rs77921921	88353410	1.19	0.153209069243504	1.64	0.38599849551783	0.174925185618742	0.262035722368887	0.1386	0.0689	0.0054	0.0039	0.0075	0.0027	0.004	0.0184	0.1666	0.0048	0.0054	0.0045	0.0932	0.0098	0.0054	0.0033	0.0036	0.1426	0.081	0.0058	0.0088	0.0068	0.0231	0.0077	0.0061	0.168
1	rs2503249	88359411	1.19	0.153209069243504	1.64	0.38599849551783	0.183635987145832	0.248796669956362	0.1389	0.0689	0.0054	0.0039	0.0075	0.0027	0.004	0.0183	0.1662	0.0048	0.0054	0.0045	0.0932	0.0098	0.0053	0.0033	0.0036	0.1427	0.0813	0.0057	0.0088	0.0067	0.023	0.0077	0.0061	0.1681
1	rs10922747	88365049	1.19	0.153209069243504	1.64	0.38599849551783	0.179506328745257	0.25284716171274	0.139	0.0688	0.0054	0.0039	0.0075	0.0027	0.004	0.0183	0.1662	0.0048	0.0054	0.0044	0.0932	0.0098	0.0053	0.0033	0.0037	0.1427	0.0814	0.0057	0.0088	0.0067	0.0229	0.0077	0.0061	0.1681
1	rs12141842	88382412	1.19	0.153209069243504	1.65	0.358901199458623	0.196272719568835	0.197803209103784	0.1396	0.0688	0.0053	0.0037	0.0076	0.0025	0.004	0.0184	0.1654	0.0049	0.0054	0.0043	0.0932	0.01	0.0051	0.0032	0.0037	0.143	0.0821	0.0056	0.0087	0.0067	0.0228	0.0077	0.0061	0.1681
1	rs7547381	88387283	1.19	0.153209069243504	1.65	0.358901199458623	0.198982155539786	0.188098317716734	0.1395	0.0688	0.0055	0.0037	0.0075	0.0025	0.004	0.0184	0.1652	0.0049	0.0057	0.0043	0.0928	0.01	0.0051	0.0032	0.0037	0.143	0.0823	0.0055	0.0087	0.0068	0.0228	0.0076	0.0061	0.1682
1	rs114203643	88400147	1.19	0.153209069243504	1.65	0.358901199458623	0.235612231175351	0.24655537161981	0.1397	0.0688	0.0054	0.0037	0.0076	0.0025	0.004	0.0184	0.1651	0.0049	0.0059	0.0042	0.0924	0.0101	0.0051	0.0032	0.0037	0.143	0.0823	0.0055	0.0087	0.0067	0.0227	0.0076	0.0061	0.1683
1	rs76287792	88402784	1.19	0.153209069243504	1.65	0.358901199458623	0.235057232942957	0.249582643096599	0.1399	0.0688	0.0054	0.0038	0.0076	0.0025	0.004	0.0184	0.165	0.0049	0.0059	0.0043	0.0924	0.0101	0.0051	0.0032	0.0037	0.143	0.0823	0.0055	0.0087	0.0067	0.0227	0.0076	0.0061	0.1682
1	rs1334338	88405391	1.19	0.153209069243504	1.65	0.358901199458623	0.233269112446637	0.199367065289006	0.1406	0.0689	0.0053	0.0039	0.0078	0.0026	0.0042	0.0186	0.1644	0.005	0.0058	0.0043	0.0907	0.0104	0.0052	0.0033	0.0039	0.1431	0.0823	0.0054	0.0087	0.0067	0.0226	0.0077	0.0061	0.1684
1	rs915087	88407597	1.2	0.134574322401564	1.65	0.358901199458623	0.279199296178582	0.187075670563443	0.1412	0.069	0.0054	0.0039	0.008	0.0026	0.0042	0.0187	0.1631	0.0051	0.0057	0.0043	0.0897	0.0107	0.0052	0.0033	0.0041	0.1426	0.0827	0.0053	0.0089	0.0069	0.0223	0.0075	0.006	0.1693
1	rs10489945	88413589	1.2	0.134574322401564	1.65	0.358901199458623	0.428378488626863	0.244655343842672	0.1425	0.0696	0.0048	0.0037	0.0078	0.0025	0.0039	0.0188	0.1629	0.0051	0.0054	0.0041	0.0884	0.0112	0.0049	0.0029	0.004	0.1423	0.0854	0.0051	0.009	0.0066	0.0214	0.0072	0.0053	0.1707
1	rs112895448	88414374	1.2	0.134574322401564	1.66	0.333131717406117	0.445322768741067	0.260440229975019	0.1426	0.0697	0.0047	0.0037	0.0078	0.0025	0.0038	0.0188	0.1629	0.0051	0.0054	0.0041	0.0881	0.0112	0.0048	0.0029	0.004	0.1422	0.086	0.005	0.009	0.0066	0.0213	0.0072	0.0053	0.1708
1	rs12127433	88415189	1.2	0.134574322401564	1.66	0.333131717406117	0.377754138920992	0.216194353903294	0.1427	0.0697	0.0047	0.0037	0.0078	0.0025	0.0038	0.0188	0.1629	0.0051	0.0054	0.0041	0.088	0.0112	0.0048	0.0029	0.004	0.1422	0.0865	0.0049	0.009	0.0066	0.0212	0.0072	0.0053	0.1709
1	rs12032163	88415637	1.2	0.134574322401564	1.66	0.333131717406117	0.34555193716222	0.116678387763124	0.1427	0.0698	0.0047	0.0037	0.0078	0.0024	0.0038	0.0189	0.1629	0.0051	0.0054	0.0041	0.0879	0.0113	0.0047	0.0029	0.004	0.1421	0.0868	0.0048	0.009	0.0065	0.0212	0.0072	0.0052	0.171
1	rs75119429	88415752	1.2	0.134574322401564	1.66	0.333131717406117	0.340276363846252	0.0963863223204539	0.1427	0.0698	0.0047	0.0037	0.0078	0.0024	0.0038	0.0189	0.1629	0.0051	0.0054	0.0041	0.088	0.0113	0.0047	0.0028	0.0039	0.1421	0.0868	0.0048	0.009	0.0065	0.0212	0.0071	0.0052	0.171
1	rs112354467	88420509	1.2	0.134574322401564	1.67	0.308662716071979	0.372939248189901	0.223635747212116	0.1432	0.0694	0.0045	0.0036	0.0078	0.0023	0.0036	0.0191	0.1624	0.0051	0.0052	0.0039	0.0882	0.0113	0.0046	0.0028	0.0038	0.142	0.088	0.0047	0.0091	0.0063	0.021	0.0067	0.0051	0.172
1	rs1334340	88421733	1.2	0.134574322401564	1.67	0.308662716071979	0.381551424296362	0.256125040364968	0.1431	0.0692	0.0045	0.0036	0.0078	0.0023	0.0035	0.0195	0.1623	0.0051	0.0053	0.0038	0.0882	0.0114	0.0046	0.0028	0.0038	0.1418	0.0883	0.0047	0.0091	0.0062	0.021	0.0067	0.0051	0.1721
1	rs1931562	88425813	1.2	0.134574322401564	1.67	0.308662716071979	0.308916197847982	0.0938378485077095	0.1433	0.069	0.0045	0.0035	0.0079	0.0022	0.0034	0.0196	0.162	0.005	0.0053	0.0037	0.0882	0.0115	0.0047	0.0028	0.0037	0.1418	0.0889	0.0048	0.0092	0.006	0.0209	0.0065	0.0051	0.1725
1	rs11583393	88429024	1.2	0.134574322401564	1.67	0.308662716071979	0.32847094802677	0.0892878838085201	0.1433	0.069	0.0044	0.0035	0.0079	0.0022	0.0034	0.0196	0.1619	0.005	0.0053	0.0035	0.0882	0.0115	0.0047	0.0028	0.0037	0.1419	0.0891	0.0048	0.0092	0.006	0.0209	0.0064	0.005	0.1728
1	rs2991721	88430943	1.2	0.134574322401564	1.67	0.308662716071979	0.31363359123692	0.0600758931358558	0.1434	0.069	0.0044	0.0034	0.0078	0.0022	0.0034	0.0197	0.1619	0.0049	0.0053	0.0033	0.0885	0.0114	0.0047	0.0028	0.0037	0.1418	0.0894	0.0048	0.0092	0.0058	0.0209	0.0064	0.005	0.173
1	rs56293054	88433886	1.2	0.134574322401564	1.69	0.263511633917478	0.31643201637926	0.114360159248275	0.1434	0.0693	0.0043	0.0033	0.0078	0.0022	0.0034	0.0197	0.1618	0.0049	0.0053	0.0033	0.0882	0.0113	0.0047	0.0028	0.0037	0.1419	0.0897	0.0048	0.0092	0.0054	0.021	0.0064	0.005	0.1731
1	rs79520136	88438237	1.2	0.134574322401564	1.69	0.263511633917478	0.372666619341738	0.196451224054656	0.1436	0.0691	0.0043	0.0032	0.0077	0.0022	0.0034	0.0198	0.1617	0.0048	0.0052	0.0033	0.0881	0.0113	0.0047	0.0028	0.0037	0.1418	0.0899	0.0048	0.0092	0.0053	0.021	0.0065	0.0049	0.1733
1	rs75392909	88439901	1.2	0.134574322401564	1.69	0.263511633917478	0.3819929369841	0.256918241675486	0.1436	0.0691	0.0043	0.0032	0.0076	0.0022	0.0034	0.0198	0.1617	0.0048	0.0052	0.0033	0.0881	0.0113	0.0048	0.0028	0.0037	0.1418	0.0899	0.0048	0.0092	0.0053	0.021	0.0065	0.0049	0.1734
1	rs12139910	88441464	1.2	0.134574322401564	1.69	0.263511633917478	0.366370189501525	0.286443794630137	0.1437	0.069	0.0043	0.0032	0.0076	0.0022	0.0035	0.0198	0.1616	0.0048	0.0052	0.0034	0.088	0.0113	0.0048	0.0027	0.0036	0.1418	0.09	0.0048	0.0092	0.0053	0.021	0.0065	0.0049	0.1735
1	rs12143190	88444077	1.2	0.134574322401564	1.69	0.263511633917478	0.321815338590286	0.230391933645373	0.1437	0.069	0.0044	0.0032	0.0075	0.0022	0.0035	0.0198	0.1614	0.0048	0.0052	0.0034	0.0879	0.0111	0.0049	0.0028	0.0036	0.1418	0.0901	0.0048	0.0092	0.0053	0.0211	0.0066	0.0049	0.1735
1	rs114205537	88451917	1.2	0.134574322401564	1.69	0.263511633917478	0.368914726478835	0.324205110345944	0.1437	0.0686	0.0044	0.0032	0.0074	0.0023	0.0037	0.0199	0.1611	0.0047	0.0051	0.0035	0.088	0.011	0.0051	0.0028	0.0036	0.1421	0.0902	0.0048	0.0093	0.0053	0.021	0.0066	0.0049	0.1735
1	rs2991699	88454706	1.2	0.134574322401564	1.69	0.263511633917478	0.248884961266586	0.168506434272203	0.1437	0.0681	0.0045	0.0032	0.0073	0.0024	0.0039	0.0199	0.1606	0.0046	0.005	0.0036	0.0882	0.0109	0.0053	0.0029	0.0037	0.1421	0.0905	0.0048	0.0093	0.0053	0.021	0.0066	0.0049	0.1736
1	rs55695977	88455507	1.21	0.117675403133419	1.72	0.204795704918344	0.202300598973999	0.277342949892001	0.1432	0.0685	0.0047	0.0031	0.0071	0.0024	0.004	0.02	0.1591	0.0045	0.005	0.004	0.0884	0.0108	0.0057	0.003	0.0037	0.1416	0.0912	0.0047	0.0093	0.0052	0.021	0.0067	0.0051	0.1736
1	rs2991701	88457588	1.21	0.117675403133419	1.72	0.204795704918344	0.130920364278821	0.246667283478896	0.1421	0.0694	0.0053	0.003	0.0069	0.0026	0.0043	0.02	0.1551	0.0043	0.005	0.005	0.089	0.0105	0.0065	0.0034	0.004	0.1402	0.0934	0.0043	0.0093	0.0049	0.0212	0.007	0.0054	0.1738
1	rs72716725	88461129	1.2	0.134574322401564	1.73	0.187497716434302	0.153480770434559	0.332510177945449	0.1422	0.0702	0.0054	0.003	0.0067	0.0028	0.0043	0.0199	0.154	0.0042	0.0047	0.0054	0.0892	0.0103	0.0072	0.0036	0.0041	0.139	0.0938	0.0039	0.0091	0.0052	0.0211	0.0073	0.0055	0.1735
1	rs10922944	88463421	1.19	0.153209069243504	1.73	0.187497716434302	0.204346065343316	0.519218779517228	0.1422	0.0707	0.0055	0.003	0.0066	0.0029	0.0043	0.0198	0.1533	0.0042	0.0046	0.0057	0.0893	0.0103	0.0077	0.0037	0.0041	0.1383	0.094	0.0037	0.0089	0.0054	0.021	0.0074	0.0056	0.1733
1	rs72716727	88467166	1.19	0.153209069243504	1.73	0.187497716434302	0.171837717250641	0.426871897939137	0.1426	0.0708	0.0054	0.003	0.0065	0.0029	0.0042	0.0199	0.1531	0.0041	0.0045	0.0056	0.0892	0.0104	0.0078	0.0038	0.0041	0.1378	0.0942	0.0037	0.0089	0.0057	0.0211	0.0076	0.0057	0.1731
1	rs12064821	88468290	1.18	0.173671271070618	1.74	0.171280181914382	0.138621728814156	0.318501041760164	0.1426	0.0708	0.0054	0.003	0.0066	0.0029	0.0042	0.0199	0.1531	0.0041	0.0045	0.0056	0.0891	0.0104	0.0079	0.0039	0.0041	0.1377	0.0943	0.0036	0.0089	0.0058	0.0211	0.0076	0.0058	0.1732
1	rs12121809	88468293	1.18	0.173671271070618	1.75	0.156107803097264	0.12295591233002	0.28832169885623	0.1425	0.0707	0.0054	0.0031	0.0066	0.003	0.0043	0.0199	0.153	0.0041	0.0045	0.0056	0.0891	0.0104	0.0079	0.0038	0.0041	0.1378	0.0942	0.0036	0.0089	0.0058	0.0211	0.0075	0.0059	0.1731
1	rs35532869	88469461	1.18	0.173671271070618	1.75	0.156107803097264	0.138936556470444	0.312706598670723	0.1425	0.0705	0.0054	0.003	0.0066	0.003	0.0043	0.0199	0.153	0.0041	0.0045	0.0056	0.089	0.0104	0.0079	0.0038	0.0041	0.1377	0.0943	0.0036	0.0089	0.0058	0.0211	0.0076	0.0062	0.173
1	rs59411520	88472560	1.18	0.173671271070618	1.75	0.156107803097264	0.138621728814156	0.207459505806089	0.1425	0.0702	0.0054	0.003	0.0066	0.003	0.0043	0.02	0.1528	0.0043	0.0044	0.0055	0.0887	0.0105	0.0079	0.004	0.0041	0.1376	0.0948	0.0035	0.009	0.0057	0.0213	0.0076	0.0069	0.1727
1	rs76013313	88478617	1.17	0.196050020118376	1.74	0.171280181914382	0.204740760726246	0.2516073173035	0.142	0.0702	0.0055	0.0029	0.0067	0.0028	0.0043	0.0195	0.1533	0.0043	0.0045	0.0057	0.0882	0.0104	0.0083	0.0041	0.0041	0.1384	0.0946	0.0033	0.0091	0.0057	0.0216	0.0076	0.0071	0.1721
1	rs4323689	88480096	1.17	0.196050020118376	1.74	0.171280181914382	0.203203886617005	0.224069653087461	0.1419	0.0702	0.0055	0.0029	0.0067	0.0028	0.0043	0.0194	0.1533	0.0044	0.0045	0.0058	0.0882	0.0104	0.0083	0.0041	0.0042	0.1385	0.0945	0.0033	0.0091	0.0057	0.0216	0.0075	0.0071	0.172
1	rs12759463	88482229	1.17	0.196050020118376	1.76	0.141944438278083	0.172517085682265	0.180475142799252	0.1418	0.0702	0.0055	0.0029	0.0067	0.0028	0.0042	0.0194	0.1531	0.0047	0.0044	0.006	0.0885	0.0102	0.0082	0.0041	0.0041	0.1384	0.0946	0.0033	0.0093	0.0055	0.0216	0.0074	0.0076	0.1719
1	rs7414558	88482589	1.17	0.196050020118376	1.76	0.141944438278083	0.173018669730002	0.180374233113658	0.1418	0.0702	0.0054	0.0029	0.0067	0.0028	0.0042	0.0194	0.153	0.0047	0.0044	0.006	0.0885	0.0102	0.0082	0.0041	0.0041	0.1384	0.0946	0.0033	0.0093	0.0054	0.0216	0.0073	0.0078	0.172
1	rs115652248	88484289	1.17	0.196050020118376	1.76	0.141944438278083	0.164746095786783	0.175353651080667	0.1417	0.0702	0.0054	0.0029	0.0066	0.0028	0.0042	0.0194	0.1528	0.0047	0.0044	0.006	0.0886	0.0101	0.0081	0.004	0.0041	0.1385	0.0945	0.0033	0.0093	0.0054	0.0215	0.0073	0.008	0.1721
1	rs78904621	88485101	1.17	0.196050020118376	1.76	0.141944438278083	0.160767047880406	0.165363373537302	0.1417	0.0702	0.0054	0.0029	0.0066	0.0028	0.0042	0.0194	0.1528	0.0047	0.0044	0.006	0.0887	0.0101	0.0081	0.004	0.0041	0.1385	0.0945	0.0033	0.0093	0.0054	0.0215	0.0073	0.008	0.1721
1	rs76097351	88485260	1.17	0.196050020118376	1.76	0.141944438278083	0.158747741851115	0.163507035332616	0.1417	0.0702	0.0054	0.0029	0.0066	0.0028	0.0042	0.0194	0.1528	0.0047	0.0044	0.006	0.0887	0.0101	0.0081	0.0041	0.0041	0.1385	0.0944	0.0033	0.0093	0.0054	0.0215	0.0073	0.008	0.1721
1	rs4656001	88514430	1.17	0.196050020118376	1.76	0.141944438278083	0.117700377141321	0.127815972895983	0.1418	0.0704	0.0053	0.0029	0.0066	0.0028	0.0042	0.0195	0.1527	0.0046	0.0044	0.0061	0.0893	0.0099	0.0079	0.0041	0.0041	0.1388	0.0944	0.0033	0.0093	0.0051	0.0215	0.0071	0.0079	0.1725
1	rs78343377	88521629	1.17	0.196050020118376	1.77	0.128753168183355	0.115885567250922	0.117973900030531	0.1418	0.0705	0.0051	0.0029	0.0065	0.0028	0.0042	0.0195	0.1527	0.0046	0.0044	0.0061	0.0895	0.01	0.0078	0.004	0.0041	0.1389	0.0944	0.0033	0.0093	0.005	0.0215	0.007	0.0078	0.1726
1	rs115449541	88541183	1.17	0.196050020118376	1.77	0.128753168183355	0.105411842327983	0.0934420856303372	0.1418	0.0706	0.0051	0.0029	0.0065	0.0028	0.0042	0.0195	0.1526	0.0044	0.0044	0.0061	0.0898	0.01	0.0076	0.004	0.0042	0.139	0.0943	0.0032	0.0093	0.0049	0.0216	0.0069	0.0077	0.1728
1	rs80172073	88542156	1.17	0.196050020118376	1.77	0.128753168183355	0.103558829466396	0.0889774124480261	0.1418	0.0706	0.0051	0.0029	0.0065	0.0028	0.0042	0.0195	0.1526	0.0044	0.0044	0.0061	0.0898	0.01	0.0076	0.004	0.0042	0.139	0.0943	0.0032	0.0093	0.0049	0.0216	0.0069	0.0077	0.1728
1	rs4471236	88542347	1.17	0.196050020118376	1.77	0.128753168183355	0.109615086565994	0.0887448420242595	0.1418	0.0705	0.0051	0.0028	0.0065	0.0028	0.0042	0.0195	0.1526	0.0044	0.0044	0.0061	0.0898	0.01	0.0076	0.0039	0.0042	0.1391	0.0946	0.0032	0.0093	0.0049	0.0216	0.0069	0.0077	0.1728
1	rs61765509	88556683	1.17	0.196050020118376	1.78	0.116496372702931	0.131315894220381	0.112569348639354	0.1417	0.0706	0.0051	0.0027	0.0065	0.0028	0.0042	0.0196	0.1527	0.0043	0.0045	0.0062	0.0902	0.0099	0.0076	0.0039	0.0043	0.1389	0.0944	0.0032	0.0094	0.0047	0.0217	0.0068	0.0077	0.1728
1	rs12565370	88562079	1.18	0.173671271070618	1.78	0.116496372702931	0.140517116549206	0.128440851823813	0.1417	0.0706	0.0051	0.0027	0.0065	0.0028	0.0042	0.0196	0.1527	0.0043	0.0045	0.0063	0.0903	0.0099	0.0075	0.0039	0.0043	0.1388	0.0944	0.0032	0.0094	0.0047	0.0217	0.0067	0.0077	0.1728
1	rs75273496	88564117	1.18	0.173671271070618	1.78	0.116496372702931	0.139283361283212	0.115731792986195	0.1417	0.0706	0.0051	0.0027	0.0065	0.0028	0.0042	0.0196	0.1527	0.0043	0.0045	0.0063	0.0904	0.0099	0.0075	0.0039	0.0043	0.1388	0.0943	0.0032	0.0094	0.0047	0.0217	0.0067	0.0077	0.1728
1	rs17130262	88571396	1.18	0.173671271070618	1.78	0.116496372702931	0.137272846004269	0.111212169962147	0.1418	0.0706	0.0051	0.0027	0.0065	0.0028	0.0042	0.0196	0.153	0.0042	0.0045	0.0063	0.0905	0.01	0.0075	0.0036	0.0043	0.1386	0.0941	0.0032	0.0095	0.0046	0.0217	0.0067	0.0077	0.1729
1	rs74982558	88571772	1.18	0.173671271070618	1.78	0.116496372702931	0.13717903308594	0.108265370041192	0.1419	0.0706	0.0051	0.0027	0.0065	0.0028	0.0042	0.0196	0.153	0.0042	0.0045	0.0063	0.0906	0.01	0.0075	0.0036	0.0043	0.1386	0.0941	0.0032	0.0095	0.0046	0.0217	0.0067	0.0077	0.1729
1	rs78983380	88574723	1.18	0.173671271070618	1.78	0.116496372702931	0.142204201636266	0.103038281858851	0.1419	0.0706	0.0051	0.0027	0.0065	0.0028	0.0042	0.0196	0.153	0.0042	0.0045	0.0063	0.0906	0.0101	0.0076	0.0035	0.0043	0.1386	0.0941	0.0032	0.0095	0.0046	0.0218	0.0067	0.0076	0.1729
1	rs6669716	88575619	1.18	0.173671271070618	1.78	0.116496372702931	0.141247769587028	0.0812077591975506	0.1419	0.0706	0.0051	0.0027	0.0065	0.0028	0.0042	0.0196	0.153	0.0042	0.0045	0.0064	0.0906	0.0101	0.0076	0.0034	0.0043	0.1386	0.0941	0.0032	0.0095	0.0046	0.0218	0.0067	0.0076	0.1729
1	rs10801864	88584102	1.18	0.173671271070618	1.79	0.105135818603982	0.132017443497024	0.0830856120545748	0.1423	0.0705	0.0052	0.0027	0.0065	0.0028	0.0042	0.0197	0.1535	0.0041	0.0045	0.0065	0.0907	0.01	0.0075	0.0033	0.0043	0.1381	0.094	0.0033	0.0094	0.0045	0.022	0.0066	0.0077	0.1725
1	rs12119940	88592058	1.18	0.173671271070618	1.79	0.105135818603982	0.132721249473835	0.0661364665177148	0.1426	0.0708	0.0054	0.0029	0.0064	0.0029	0.0043	0.0196	0.1538	0.0042	0.0045	0.0064	0.0912	0.0099	0.0075	0.0033	0.0047	0.1366	0.094	0.0033	0.0094	0.0045	0.0219	0.0063	0.0077	0.1722
1	rs12120473	88593898	1.18	0.173671271070618	1.79	0.105135818603982	0.103875037490147	0.0491941152509978	0.1424	0.0709	0.0054	0.003	0.0064	0.0031	0.0043	0.0197	0.1538	0.0044	0.0045	0.0064	0.0913	0.0099	0.0074	0.0033	0.0047	0.1364	0.094	0.0033	0.0094	0.0046	0.022	0.0059	0.0077	0.172
1	rs116596241	88602151	1.18	0.173671271070618	1.8	0.0946327581538143	0.101388140206047	0.0444002990420635	0.1424	0.0709	0.0054	0.003	0.0064	0.0031	0.0043	0.0198	0.154	0.0044	0.0045	0.0064	0.0912	0.0099	0.0074	0.0033	0.0047	0.1363	0.0941	0.0033	0.0094	0.0046	0.022	0.0059	0.0077	0.1719
1	rs4656013	88604157	1.18	0.173671271070618	1.8	0.0946327581538143	0.0939289788682963	0.0315068144255003	0.1426	0.0712	0.0054	0.003	0.0064	0.003	0.0043	0.0199	0.1542	0.0044	0.0046	0.0064	0.0914	0.0099	0.0073	0.0033	0.0046	0.1357	0.0944	0.0034	0.0094	0.0046	0.022	0.0058	0.0077	0.1717
1	rs1889955	88607012	1.18	0.173671271070618	1.8	0.0946327581538143	0.063344647764879	0.0170459991428332	0.1445	0.0725	0.005	0.0024	0.0067	0.0029	0.0037	0.0199	0.1572	0.0047	0.005	0.0063	0.0921	0.0094	0.0064	0.0026	0.0038	0.1327	0.0966	0.0036	0.0097	0.0043	0.0224	0.005	0.0085	0.1689
1	rs4411112	88607616	1.17	0.196050020118376	1.8	0.0946327581538143	0.0486471295354947	0.0124889663012906	0.1437	0.0725	0.005	0.0021	0.0066	0.0028	0.0034	0.0197	0.1578	0.0047	0.005	0.0059	0.0922	0.0091	0.0062	0.0024	0.0033	0.1327	0.0983	0.0033	0.0096	0.0042	0.0225	0.0049	0.0085	0.1703
1	rs10801865	88612006	1.17	0.196050020118376	1.8	0.0946327581538143	0.0328143120268473	0.0221724280172916	0.1436	0.0725	0.0049	0.0021	0.0067	0.0027	0.0034	0.0196	0.1578	0.0047	0.005	0.0059	0.0923	0.0092	0.0062	0.0024	0.0031	0.1339	0.0974	0.0036	0.0096	0.0043	0.0226	0.0048	0.0085	0.1696
1	rs4347185	88615308	1.17	0.196050020118376	1.8	0.0946327581538143	0.0300842479185938	0.0195273780044194	0.1435	0.0725	0.005	0.0021	0.0067	0.0028	0.0034	0.0196	0.1579	0.0047	0.0051	0.0059	0.0923	0.0093	0.006	0.0024	0.0031	0.1341	0.0974	0.0036	0.0097	0.0043	0.0227	0.0047	0.0085	0.1695
1	rs12745451	88620063	1.17	0.196050020118376	1.8	0.0946327581538143	0.0320224520576884	0.0328060424455138	0.1434	0.0724	0.0052	0.0022	0.0068	0.0028	0.0034	0.0194	0.1579	0.0047	0.0051	0.0059	0.0924	0.0094	0.0058	0.0024	0.003	0.1341	0.0974	0.0037	0.0097	0.0043	0.0229	0.0046	0.0086	0.1693
1	rs10493807	88622731	1.17	0.196050020118376	1.82	0.0760422202337298	0.0344135165397277	0.0424531539189916	0.1434	0.0723	0.0052	0.0022	0.0068	0.0028	0.0034	0.0195	0.158	0.0047	0.0051	0.0059	0.0924	0.0094	0.0058	0.0024	0.003	0.1339	0.0973	0.0037	0.0097	0.0043	0.0229	0.0046	0.0086	0.1693
1	rs2390440	88625312	1.17	0.196050020118376	1.82	0.0760422202337298	0.0326916050558217	0.038894318141909	0.1434	0.0723	0.0052	0.0022	0.0068	0.0028	0.0034	0.0196	0.158	0.0047	0.0051	0.0059	0.0924	0.0094	0.0058	0.0024	0.003	0.1339	0.0972	0.0037	0.0097	0.0043	0.023	0.0047	0.0085	0.1692
1	rs17130285	88628720	1.17	0.196050020118376	1.82	0.0760422202337298	0.013764583620269	0.140802799448455	0.144	0.0713	0.0042	0.0019	0.0068	0.0023	0.0026	0.0195	0.159	0.0046	0.0051	0.0056	0.0948	0.0094	0.0055	0.0021	0.0019	0.1339	0.0961	0.0036	0.0097	0.0041	0.0243	0.0043	0.0085	0.1716
1	rs2390441	88633737	1.17	0.196050020118376	1.81	0.0849480383532209	0.012070406088828	0.0872005922721465	0.1441	0.0711	0.0042	0.0018	0.0068	0.0023	0.0025	0.0195	0.1588	0.0046	0.0051	0.0055	0.095	0.0094	0.0055	0.0021	0.0018	0.1339	0.0962	0.0036	0.0097	0.004	0.0244	0.0042	0.0084	0.172
1	rs12041762	88641601	1.17	0.196050020118376	1.81	0.0849480383532209	0.0104250589766889	0.077798168634899	0.1439	0.071	0.0041	0.0017	0.0068	0.0023	0.0025	0.0194	0.1592	0.0045	0.0051	0.0055	0.0951	0.0094	0.0055	0.0021	0.0018	0.1341	0.096	0.0036	0.0098	0.0041	0.0244	0.0042	0.0083	0.1724
1	rs4656020	88646891	1.17	0.196050020118376	1.81	0.0849480383532209	0.0125349732579465	0.0705234598699202	0.1439	0.0711	0.0041	0.0017	0.0068	0.0023	0.0025	0.0193	0.1595	0.0044	0.0051	0.0056	0.0951	0.0095	0.0055	0.0019	0.0019	0.134	0.0958	0.0036	0.0098	0.004	0.0244	0.0041	0.0083	0.1725
1	rs79944482	88647198	1.17	0.196050020118376	1.81	0.0849480383532209	0.0125533396273599	0.0775045018373055	0.1438	0.0711	0.0041	0.0017	0.0068	0.0023	0.0025	0.0192	0.1596	0.0044	0.0051	0.0056	0.0951	0.0095	0.0055	0.0019	0.0019	0.134	0.0958	0.0036	0.0098	0.0041	0.0244	0.0041	0.0084	0.1725
1	rs6685590	88650259	1.17	0.196050020118376	1.81	0.0849480383532209	0.0124191187364792	0.109777077185642	0.1436	0.071	0.0041	0.0016	0.0068	0.0022	0.0025	0.0192	0.1596	0.0044	0.0051	0.0055	0.0951	0.0095	0.0054	0.0019	0.0019	0.1344	0.0957	0.0035	0.0098	0.004	0.0244	0.0042	0.0084	0.1727
1	rs10493802	88661087	1.18	0.173671271070618	1.81	0.0849480383532209	0.00178951369032072	0.0566875231518936	0.1385	0.0704	0.004	0.0014	0.0064	0.0024	0.0027	0.0192	0.1582	0.0041	0.006	0.005	0.0966	0.0099	0.005	0.0028	0.0023	0.1346	0.0959	0.0033	0.0092	0.0042	0.0239	0.005	0.0093	0.1765
1	rs6428638	88661900	1.18	0.173671271070618	1.81	0.0849480383532209	0.00161620095668163	0.0427939392770941	0.1385	0.0704	0.004	0.0014	0.0064	0.0024	0.0027	0.0192	0.1582	0.0041	0.006	0.005	0.0966	0.0099	0.005	0.0028	0.0023	0.1346	0.0959	0.0033	0.0092	0.0042	0.024	0.005	0.0093	0.1765
1	rs114228464	88662137	1.18	0.173671271070618	1.82	0.0760422202337298	0.00174975669698368	0.0501054942421736	0.1385	0.0704	0.004	0.0014	0.0064	0.0024	0.0027	0.0192	0.1582	0.004	0.006	0.005	0.0966	0.0099	0.005	0.0028	0.0023	0.1346	0.0959	0.0033	0.0092	0.0042	0.0239	0.005	0.0093	0.1765
1	rs6691665	88662801	1.18	0.173671271070618	1.81	0.0849480383532209	0.00203031669705713	0.0556619326325885	0.1385	0.0704	0.0039	0.0015	0.0064	0.0024	0.0027	0.0192	0.1583	0.004	0.0061	0.005	0.0965	0.0099	0.005	0.0029	0.0023	0.1345	0.0958	0.0033	0.0092	0.0042	0.0239	0.005	0.0093	0.1764
1	rs12117110	88663269	1.18	0.173671271070618	1.82	0.0760422202337298	0.00223832156642564	0.0493152094981263	0.1385	0.0704	0.0039	0.0015	0.0065	0.0024	0.0027	0.0192	0.1583	0.004	0.0061	0.005	0.0965	0.0099	0.005	0.0029	0.0023	0.1345	0.0958	0.0033	0.0092	0.0042	0.0239	0.005	0.0093	0.1764
1	rs6687184	88666710	1.18	0.173671271070618	1.82	0.0760422202337298	0.00385321716748489	0.0287914154135492	0.1372	0.0709	0.0039	0.0014	0.0064	0.0024	0.0027	0.0192	0.1576	0.004	0.0063	0.005	0.0968	0.01	0.0051	0.0029	0.0022	0.1341	0.096	0.0034	0.0094	0.0042	0.0239	0.0053	0.0095	0.177
1	rs1336573	88668577	1.18	0.173671271070618	1.82	0.0760422202337298	0.00471251771050203	0.0347483228224148	0.1372	0.0708	0.0041	0.0014	0.0064	0.0024	0.0026	0.0192	0.1577	0.004	0.0064	0.0049	0.0968	0.01	0.0051	0.0029	0.0022	0.1342	0.0958	0.0034	0.0095	0.0042	0.0239	0.0055	0.0095	0.1769
1	rs17470269	88673529	1.18	0.173671271070618	1.82	0.0760422202337298	0.00586105839499938	0.0386221989422555	0.1375	0.0708	0.004	0.0014	0.0063	0.0024	0.0026	0.019	0.158	0.0039	0.0064	0.0049	0.0967	0.01	0.005	0.003	0.0022	0.1342	0.0956	0.0033	0.0095	0.0042	0.0238	0.0054	0.0095	0.177
1	rs61767160	88677412	1.18	0.173671271070618	1.83	0.0678757074061657	0.00615457453789767	0.0389488455233696	0.1374	0.0708	0.004	0.0014	0.0064	0.0024	0.0026	0.019	0.158	0.0039	0.0064	0.0049	0.0966	0.01	0.0051	0.003	0.0022	0.1342	0.0956	0.0033	0.0095	0.0042	0.0238	0.0054	0.0096	0.177
1	rs80047053	88683713	1.18	0.173671271070618	1.85	0.0536022520271762	0.0062189255241227	0.0387309430377295	0.1375	0.0707	0.004	0.0014	0.0064	0.0023	0.0026	0.019	0.1581	0.0039	0.0064	0.0049	0.0966	0.01	0.005	0.003	0.0022	0.1342	0.0956	0.0033	0.0095	0.0042	0.0238	0.0054	0.0096	0.1771
1	rs116651589	88685132	1.18	0.173671271070618	1.85	0.0536022520271762	0.00628741514935148	0.0391126345579605	0.1375	0.0707	0.004	0.0014	0.0064	0.0023	0.0026	0.019	0.1581	0.0039	0.0064	0.0049	0.0966	0.01	0.005	0.003	0.0022	0.1342	0.0956	0.0033	0.0095	0.0042	0.0238	0.0054	0.0096	0.1771
1	rs490379	88717899	1.17	0.196050020118376	1.85	0.0536022520271762	0.00809555797202769	0.0462682393468934	0.1382	0.0707	0.0039	0.0014	0.0063	0.0023	0.0025	0.0187	0.1588	0.0037	0.0064	0.0047	0.0964	0.01	0.0049	0.003	0.0021	0.1342	0.0952	0.0033	0.0095	0.0041	0.0237	0.0055	0.0096	0.1777
1	rs554972	88733168	1.17	0.196050020118376	1.85	0.0536022520271762	0.00894543107772495	0.0312104434218983	0.1383	0.0707	0.0039	0.0014	0.0063	0.0022	0.0025	0.0187	0.159	0.0037	0.0065	0.0047	0.0963	0.01	0.0049	0.0029	0.0021	0.1342	0.0952	0.0033	0.0095	0.004	0.0238	0.0055	0.0096	0.1778
1	rs573072	88734426	1.17	0.196050020118376	1.85	0.0536022520271762	0.00886505126304654	0.0320036463383413	0.1384	0.0707	0.0038	0.0014	0.0063	0.0022	0.0025	0.0187	0.1591	0.0037	0.0065	0.0046	0.0964	0.01	0.0049	0.003	0.0021	0.1342	0.095	0.0033	0.0095	0.004	0.0238	0.0055	0.0096	0.178
1	rs115982800	88741347	1.17	0.196050020118376	1.85	0.0536022520271762	0.00918021751257826	0.0380265792643698	0.1382	0.0707	0.0038	0.0013	0.0063	0.0022	0.0024	0.0187	0.1595	0.0037	0.0065	0.0046	0.0961	0.01	0.0049	0.0029	0.002	0.134	0.0951	0.0032	0.0095	0.0039	0.0237	0.0054	0.0096	0.1784
1	rs550048	88743681	1.18	0.173671271070618	1.85	0.0536022520271762	0.00946414480946243	0.0401018709599281	0.1382	0.0707	0.0038	0.0013	0.0063	0.0022	0.0024	0.0187	0.1596	0.0037	0.0065	0.0046	0.096	0.01	0.0049	0.0029	0.002	0.1339	0.0951	0.0032	0.0095	0.0039	0.0237	0.0054	0.0096	0.1785
1	rs77918055	88748069	1.18	0.173671271070618	1.85	0.0536022520271762	0.0102925018064402	0.051085675261764	0.1381	0.0707	0.0038	0.0013	0.0064	0.0022	0.0024	0.0187	0.16	0.0037	0.0066	0.0047	0.0957	0.0101	0.0049	0.0029	0.002	0.1337	0.0951	0.0032	0.0095	0.0039	0.0237	0.0053	0.0097	0.1789
1	rs76355932	88763866	1.18	0.173671271070618	1.85	0.0536022520271762	0.0104357189347408	0.0540756121789229	0.1381	0.0707	0.0037	0.0013	0.0064	0.0022	0.0023	0.0187	0.1601	0.0037	0.0066	0.0047	0.0956	0.0101	0.0049	0.0029	0.002	0.1337	0.0951	0.0032	0.0095	0.0039	0.0237	0.0052	0.0097	0.179
1	rs12129395	88766565	1.18	0.173671271070618	1.84	0.0604088827715036	0.0105858235719566	0.0526337298362892	0.1381	0.0707	0.0037	0.0013	0.0064	0.0022	0.0023	0.0187	0.1602	0.0037	0.0066	0.0047	0.0956	0.0101	0.0049	0.0029	0.002	0.1337	0.095	0.0032	0.0095	0.0039	0.0237	0.0052	0.0097	0.179
1	rs12044514	88772229	1.18	0.173671271070618	1.84	0.0604088827715036	0.0107866662129385	0.0500445081939425	0.1381	0.0707	0.0037	0.0013	0.0064	0.0022	0.0023	0.0187	0.1602	0.0037	0.0066	0.0047	0.0956	0.0101	0.0049	0.0029	0.002	0.1337	0.095	0.0032	0.0095	0.0039	0.0237	0.0052	0.0097	0.179
1	rs500898	88772514	1.18	0.173671271070618	1.84	0.0604088827715036	0.0108140257132718	0.0499226334494273	0.1381	0.0707	0.0037	0.0013	0.0064	0.0022	0.0023	0.0187	0.1602	0.0037	0.0066	0.0047	0.0956	0.0101	0.0049	0.0029	0.002	0.1337	0.095	0.0032	0.0095	0.0039	0.0237	0.0052	0.0097	0.179
1	rs112332846	88777215	1.18	0.173671271070618	1.84	0.0604088827715036	0.0105320290802709	0.0634125350556216	0.1381	0.0707	0.0037	0.0013	0.0064	0.0022	0.0023	0.0187	0.1603	0.0037	0.0066	0.0046	0.0956	0.0101	0.0049	0.0029	0.002	0.1337	0.095	0.0032	0.0095	0.0038	0.0237	0.0052	0.0097	0.179
1	rs2179965	88802012	1.18	0.173671271070618	1.84	0.0604088827715036	0.0205346292482014	0.0957466836223474	0.1381	0.0709	0.0036	0.0012	0.0064	0.0022	0.0023	0.0187	0.1622	0.0036	0.0068	0.0046	0.0955	0.0102	0.0048	0.0029	0.0019	0.1329	0.0944	0.0032	0.0094	0.0037	0.0235	0.005	0.0099	0.1789
1	rs10489567	88803687	1.18	0.173671271070618	1.84	0.0604088827715036	0.0206669240490678	0.100828886621474	0.1381	0.0709	0.0036	0.0012	0.0064	0.0022	0.0023	0.0187	0.1622	0.0036	0.0068	0.0046	0.0955	0.0102	0.0048	0.0029	0.0019	0.1329	0.0944	0.0032	0.0094	0.0037	0.0235	0.005	0.0099	0.1789
1	rs1156981	88829969	1.18	0.173671271070618	1.84	0.0604088827715036	0.0293394407090197	0.0812077591975506	0.1372	0.0707	0.0034	0.0015	0.0064	0.0028	0.0026	0.0187	0.1627	0.0034	0.0068	0.0045	0.0954	0.0104	0.0048	0.003	0.0019	0.1332	0.0941	0.0033	0.0095	0.0035	0.0233	0.0049	0.01	0.1788
1	rs146515887	88832814	1.18	0.173671271070618	1.84	0.0604088827715036	0.0326916050558217	0.0813573477662263	0.1368	0.0709	0.0035	0.0015	0.0064	0.003	0.0028	0.0186	0.1631	0.0034	0.0067	0.0047	0.0953	0.0105	0.0048	0.0031	0.0019	0.1328	0.0939	0.0033	0.0095	0.0036	0.0233	0.0047	0.0101	0.1787
1	rs6661894	88834460	1.18	0.173671271070618	1.84	0.0604088827715036	0.0366070737580155	0.0638180488440038	0.1366	0.0711	0.0036	0.0016	0.0064	0.0032	0.0028	0.0186	0.1634	0.0034	0.0067	0.0048	0.0952	0.0105	0.0048	0.0031	0.0019	0.1326	0.0938	0.0033	0.0095	0.0036	0.0233	0.0046	0.0101	0.1787
1	rs79273438	88837685	1.19	0.153209069243504	1.84	0.0604088827715036	0.0557874418660301	0.0654509721872734	0.136	0.0713	0.0035	0.0017	0.0063	0.0034	0.0031	0.0186	0.1633	0.0033	0.0066	0.0048	0.095	0.0106	0.0047	0.0032	0.0019	0.1321	0.0941	0.0033	0.0095	0.0036	0.0233	0.0046	0.0101	0.1788
1	rs75862045	88839645	1.19	0.153209069243504	1.84	0.0604088827715036	0.0753337530982082	0.0593521258112914	0.1357	0.0714	0.0035	0.0017	0.0063	0.0036	0.0032	0.0186	0.1633	0.0033	0.0066	0.0048	0.0949	0.0107	0.0047	0.0033	0.0019	0.1318	0.0942	0.0033	0.0094	0.0037	0.0234	0.0046	0.0101	0.1789
1	rs10923066	88840779	1.19	0.153209069243504	1.84	0.0604088827715036	0.0769801204684144	0.0578509020105785	0.1357	0.0714	0.0035	0.0017	0.0063	0.0036	0.0032	0.0186	0.1633	0.0033	0.0066	0.0048	0.0949	0.0107	0.0047	0.0033	0.0019	0.1318	0.0942	0.0033	0.0094	0.0037	0.0234	0.0046	0.0101	0.1789
1	rs2173473	88848338	1.19	0.153209069243504	1.84	0.0604088827715036	0.0786273927335208	0.0559815651319115	0.1353	0.0715	0.0035	0.0017	0.0064	0.0036	0.0033	0.0186	0.1631	0.0032	0.0066	0.0048	0.0948	0.0107	0.0047	0.0033	0.002	0.132	0.0943	0.0033	0.0094	0.0037	0.0235	0.0046	0.0101	0.1789
1	rs10801884	88853195	1.19	0.153209069243504	1.84	0.0604088827715036	0.109888001977961	0.0554705311692751	0.1346	0.0711	0.0035	0.0019	0.0063	0.004	0.0036	0.0188	0.1632	0.0032	0.0066	0.0047	0.095	0.0108	0.0047	0.0034	0.0022	0.1312	0.0944	0.0032	0.0094	0.0037	0.0238	0.0045	0.01	0.179
1	rs80060297	88866500	1.2	0.134574322401564	1.84	0.0604088827715036	0.310550598360259	0.114702484957293	0.1323	0.0725	0.0032	0.0029	0.0057	0.0051	0.0048	0.0184	0.1637	0.0025	0.0059	0.0041	0.0943	0.0104	0.0043	0.0031	0.0029	0.1326	0.0939	0.0029	0.0094	0.0036	0.0242	0.004	0.0093	0.1808
1	rs12568997	88867185	1.2	0.134574322401564	1.84	0.0604088827715036	0.324195030827862	0.117800852466429	0.1323	0.0725	0.0032	0.0029	0.0057	0.0051	0.0048	0.0185	0.1637	0.0025	0.0059	0.0041	0.0943	0.0104	0.0043	0.0031	0.0029	0.1326	0.0938	0.0029	0.0094	0.0036	0.0243	0.004	0.0094	0.1808
1	rs1498914	88868236	1.2	0.134574322401564	1.84	0.0604088827715036	0.341317693241397	0.128440851823813	0.1323	0.0725	0.0032	0.0029	0.0057	0.0051	0.0048	0.0185	0.1637	0.0025	0.0059	0.0041	0.0943	0.0104	0.0043	0.0031	0.0029	0.1326	0.0938	0.0029	0.0094	0.0035	0.0243	0.004	0.0093	0.1809
1	rs79859794	88873313	1.2	0.134574322401564	1.85	0.0536022520271762	0.200657003140559	0.19344655532836	0.1323	0.0725	0.0032	0.0029	0.0057	0.0051	0.0048	0.0184	0.1631	0.0025	0.0059	0.0041	0.0944	0.0104	0.0043	0.0031	0.0041	0.1326	0.0938	0.0029	0.0094	0.0035	0.0242	0.004	0.0093	0.1803
1	rs74840317	88879267	1.2	0.134574322401564	1.85	0.0536022520271762	0.196890155548902	0.191795525003368	0.1323	0.0725	0.0032	0.0029	0.0057	0.0051	0.0048	0.0184	0.1629	0.0025	0.0059	0.0041	0.0944	0.0104	0.0043	0.0031	0.0041	0.1328	0.0938	0.0029	0.0094	0.0035	0.0242	0.004	0.0093	0.1801
1	rs72720863	88879620	1.2	0.134574322401564	1.85	0.0536022520271762	0.196619891405822	0.192001641399464	0.1323	0.0725	0.0032	0.0029	0.0057	0.0051	0.0048	0.0184	0.1629	0.0025	0.0059	0.0041	0.0944	0.0104	0.0043	0.0031	0.0041	0.1328	0.0938	0.0029	0.0094	0.0035	0.0242	0.004	0.0093	0.1801
1	rs77322035	88907208	1.2	0.134574322401564	1.85	0.0536022520271762	0.240510148817226	0.219096369421157	0.1313	0.0729	0.0033	0.0032	0.0056	0.0053	0.005	0.0184	0.1635	0.0025	0.0058	0.0041	0.0947	0.0106	0.0045	0.0031	0.0044	0.1325	0.0934	0.0029	0.0095	0.0035	0.0243	0.0041	0.0092	0.1794
1	rs1498905	88917106	1.2	0.134574322401564	1.84	0.0604088827715036	0.277514938417145	0.241758495810501	0.1311	0.073	0.0033	0.0032	0.0056	0.0054	0.0051	0.0184	0.1636	0.0025	0.0057	0.0041	0.0949	0.0107	0.0046	0.0031	0.0045	0.1325	0.0933	0.0029	0.0095	0.0035	0.0244	0.0041	0.0091	0.1792
1	rs12042267	88926140	1.2	0.134574322401564	1.84	0.0604088827715036	0.254021047082627	0.23456490302724	0.1307	0.0729	0.0033	0.0032	0.0056	0.0054	0.0051	0.0184	0.164	0.0025	0.0057	0.0041	0.0947	0.0107	0.0046	0.0032	0.0046	0.1326	0.0932	0.0029	0.0095	0.0035	0.0244	0.0041	0.0091	0.1794
1	rs75092147	88928746	1.2	0.134574322401564	1.84	0.0604088827715036	0.255760725566664	0.216730804214747	0.1304	0.0729	0.0033	0.0032	0.0056	0.0054	0.0051	0.0183	0.164	0.0025	0.0057	0.0041	0.0948	0.0107	0.0046	0.0031	0.0046	0.1326	0.0932	0.0029	0.0095	0.0036	0.0244	0.0042	0.0091	0.1793
1	rs1874922	88948648	1.21	0.117675403133419	1.84	0.0604088827715036	0.193928877846805	0.207036478098003	0.13	0.0738	0.0034	0.0035	0.0056	0.0052	0.0052	0.0182	0.1642	0.0024	0.0053	0.0037	0.095	0.0109	0.0047	0.0031	0.0048	0.1326	0.0922	0.0029	0.0095	0.0037	0.0246	0.0043	0.0084	0.1797
1	rs12758386	88960395	1.21	0.117675403133419	1.84	0.0604088827715036	0.194388692877612	0.201772997176456	0.13	0.074	0.0035	0.0035	0.0055	0.0052	0.0052	0.0182	0.1643	0.0024	0.0052	0.0036	0.095	0.0109	0.0047	0.0031	0.0049	0.1326	0.0919	0.0029	0.0095	0.0038	0.0247	0.0043	0.0083	0.1798
1	rs79364879	88967001	1.21	0.117675403133419	1.84	0.0604088827715036	0.199215376444501	0.208624311328845	0.13	0.0741	0.0035	0.0035	0.0055	0.0052	0.0052	0.0182	0.1644	0.0024	0.0052	0.0035	0.095	0.0109	0.0047	0.0031	0.0049	0.1326	0.0918	0.0029	0.0095	0.0038	0.0247	0.0044	0.0082	0.1798
1	rs115621056	88967089	1.21	0.117675403133419	1.84	0.0604088827715036	0.199098746581945	0.207882820614509	0.13	0.0741	0.0035	0.0035	0.0055	0.0052	0.0052	0.0182	0.1644	0.0024	0.0052	0.0035	0.095	0.0109	0.0047	0.0031	0.0049	0.1326	0.0918	0.0029	0.0095	0.0038	0.0247	0.0044	0.0082	0.1798
1	rs306337	88971420	1.21	0.117675403133419	1.84	0.0604088827715036	0.199838057993358	0.209791280897878	0.1301	0.0743	0.0037	0.0036	0.0055	0.0051	0.0052	0.0182	0.1645	0.0024	0.0051	0.0035	0.095	0.0108	0.0048	0.0031	0.005	0.1325	0.0919	0.0029	0.0096	0.0038	0.0245	0.0043	0.008	0.1799
1	rs17432072	88983513	1.21	0.117675403133419	1.84	0.0604088827715036	0.200149812826243	0.231158818895089	0.1299	0.0745	0.0037	0.0036	0.0054	0.0051	0.0052	0.0182	0.1643	0.0024	0.0051	0.0035	0.0952	0.0108	0.0047	0.003	0.005	0.1323	0.0917	0.0029	0.0095	0.0038	0.0245	0.0043	0.008	0.1804
1	rs75791969	88987120	1.21	0.117675403133419	1.84	0.0604088827715036	0.164920391039801	0.202717078738739	0.1297	0.0745	0.0037	0.0036	0.0054	0.005	0.0051	0.0182	0.1644	0.0024	0.005	0.0035	0.0954	0.0107	0.0047	0.0029	0.0049	0.1321	0.0919	0.0029	0.0095	0.0039	0.0244	0.0043	0.008	0.1809
1	rs17432369	88993995	1.22	0.102418512327744	1.84	0.0604088827715036	0.104827264046854	0.137123690700647	0.1292	0.0744	0.0036	0.0037	0.0053	0.0047	0.0047	0.0183	0.1648	0.0025	0.0049	0.0034	0.0959	0.0105	0.0046	0.0027	0.0048	0.1316	0.0925	0.0027	0.0094	0.0041	0.0243	0.0041	0.008	0.1824
1	rs12094716	88996849	1.22	0.102418512327744	1.84	0.0604088827715036	0.115829133024715	0.14451726923519	0.1291	0.0744	0.0036	0.0037	0.0053	0.0047	0.0046	0.0183	0.1649	0.0025	0.0049	0.0034	0.0959	0.0104	0.0046	0.0027	0.0048	0.1316	0.0926	0.0027	0.0094	0.0041	0.0243	0.0041	0.008	0.1824
1	rs17472758	89002849	1.22	0.102418512327744	1.84	0.0604088827715036	0.102117216949144	0.143492290886994	0.1292	0.0745	0.0036	0.0037	0.0053	0.0047	0.0046	0.0183	0.1649	0.0026	0.0048	0.0034	0.0959	0.0104	0.0046	0.0027	0.0048	0.1317	0.0924	0.0027	0.0094	0.0041	0.0243	0.0041	0.008	0.1825
1	rs78105307	89009120	1.22	0.102418512327744	1.84	0.0604088827715036	0.101986785567335	0.140525634072531	0.1291	0.0745	0.0036	0.0035	0.0053	0.0047	0.0046	0.0183	0.1648	0.0025	0.0048	0.0034	0.096	0.0104	0.0046	0.0027	0.0048	0.1317	0.0925	0.0027	0.0094	0.0041	0.0243	0.0041	0.008	0.1826
1	rs12727332	89017852	1.22	0.102418512327744	1.84	0.0604088827715036	0.0823534928700543	0.134387839338093	0.129	0.0747	0.0036	0.0036	0.0052	0.0045	0.0046	0.0183	0.1648	0.0025	0.0049	0.0034	0.096	0.0103	0.0046	0.0026	0.0048	0.1321	0.0926	0.0027	0.0094	0.0041	0.0241	0.004	0.008	0.1829
1	rs12129930	89022310	1.22	0.102418512327744	1.84	0.0604088827715036	0.0803420034491454	0.128172907879279	0.129	0.0747	0.0036	0.0036	0.0052	0.0045	0.0046	0.0183	0.1648	0.0025	0.0049	0.0034	0.096	0.0103	0.0046	0.0026	0.0048	0.1321	0.0926	0.0027	0.0094	0.0041	0.0241	0.004	0.008	0.1829
1	rs17433577	89035033	1.22	0.102418512327744	1.84	0.0604088827715036	0.0612733301335838	0.101236627245305	0.1291	0.0758	0.0037	0.0037	0.005	0.0043	0.0043	0.0183	0.1644	0.0025	0.0047	0.0034	0.0957	0.0098	0.0044	0.0025	0.0046	0.1322	0.0928	0.0026	0.0092	0.004	0.0235	0.0039	0.008	0.1847
1	rs642773	89040252	1.22	0.102418512327744	1.84	0.0604088827715036	0.0646599120032682	0.109356351537263	0.1291	0.0759	0.0037	0.0036	0.0051	0.0042	0.0042	0.0183	0.1645	0.0025	0.0047	0.0033	0.0959	0.0096	0.0045	0.0024	0.0046	0.1323	0.0929	0.0025	0.0092	0.004	0.0235	0.0038	0.0081	0.1849
1	rs34391723	89042590	1.22	0.102418512327744	1.84	0.0604088827715036	0.0502102292676635	0.0916301132588253	0.1292	0.0762	0.0037	0.0035	0.0051	0.0041	0.0041	0.0182	0.1646	0.0026	0.0045	0.0032	0.0961	0.0095	0.0044	0.0024	0.0045	0.1326	0.0931	0.0025	0.0094	0.004	0.0233	0.0037	0.008	0.185
1	rs4567261	89054610	1.22	0.102418512327744	1.85	0.0536022520271762	0.0425621612851494	0.0821820760467997	0.1291	0.0765	0.0037	0.0033	0.0049	0.0037	0.0039	0.0181	0.1653	0.0025	0.0044	0.0031	0.0967	0.0093	0.0042	0.0023	0.0043	0.1328	0.0934	0.0024	0.0097	0.0039	0.0229	0.0035	0.0079	0.1854
1	rs1760206	89069023	1.22	0.102418512327744	1.85	0.0536022520271762	0.0443221921113195	0.0879713630836043	0.129	0.0768	0.0037	0.0033	0.0049	0.0037	0.004	0.0181	0.1653	0.0024	0.0044	0.0031	0.0968	0.0093	0.0042	0.0023	0.0043	0.1327	0.0934	0.0024	0.0097	0.0039	0.0229	0.0034	0.0079	0.1855
1	rs658918	89077990	1.22	0.102418512327744	1.86	0.047416592333268	0.0460690638404497	0.105929888658967	0.1292	0.0768	0.0037	0.0033	0.0049	0.0035	0.0039	0.0179	0.1655	0.0024	0.0044	0.0031	0.0969	0.0092	0.0039	0.0023	0.0043	0.1328	0.0937	0.0024	0.0098	0.004	0.0229	0.0035	0.0079	0.1854
1	rs17130538	89079544	1.22	0.102418512327744	1.86	0.047416592333268	0.0462400573598028	0.107095176384412	0.1292	0.0768	0.0037	0.0033	0.0049	0.0035	0.0039	0.0179	0.1655	0.0024	0.0044	0.0031	0.0969	0.0092	0.0039	0.0023	0.0043	0.1328	0.0937	0.0024	0.0098	0.004	0.0229	0.0035	0.0079	0.1854
1	rs6428662	89080181	1.22	0.102418512327744	1.85	0.0536022520271762	0.0462556235631741	0.106511917866313	0.1292	0.0768	0.0037	0.0033	0.0049	0.0035	0.0039	0.0179	0.1655	0.0024	0.0044	0.0031	0.0969	0.0092	0.0039	0.0023	0.0043	0.1328	0.0937	0.0024	0.0098	0.004	0.0229	0.0035	0.0079	0.1854
1	rs115423706	89091507	1.22	0.102418512327744	1.86	0.047416592333268	0.0357000944498575	0.0914732154460973	0.1295	0.0767	0.0037	0.0033	0.0052	0.0035	0.0039	0.018	0.1654	0.0024	0.0044	0.0031	0.0968	0.0092	0.0038	0.0023	0.0043	0.1326	0.0937	0.0024	0.0097	0.004	0.0228	0.0034	0.0078	0.1853
1	rs74657470	89092861	1.22	0.102418512327744	1.86	0.047416592333268	0.035039834863048	0.094551885122987	0.1298	0.0767	0.0037	0.0033	0.0052	0.0035	0.0039	0.018	0.1653	0.0024	0.0044	0.0031	0.0968	0.0092	0.0038	0.0023	0.0043	0.1327	0.0936	0.0024	0.0097	0.004	0.0228	0.0034	0.0078	0.1853
1	rs111901992	89093596	1.22	0.102418512327744	1.86	0.047416592333268	0.0350141167542164	0.0955870358356345	0.1298	0.0767	0.0037	0.0033	0.0052	0.0035	0.0039	0.018	0.1653	0.0024	0.0044	0.0031	0.0968	0.0092	0.0038	0.0023	0.0043	0.1327	0.0936	0.0024	0.0097	0.004	0.0228	0.0034	0.0078	0.1853
1	rs17434272	89095461	1.22	0.102418512327744	1.86	0.047416592333268	0.0347960429299997	0.0951087221176865	0.1298	0.0767	0.0037	0.0032	0.0052	0.0035	0.0039	0.018	0.1653	0.0024	0.0044	0.0031	0.0967	0.0092	0.0038	0.0023	0.0043	0.1327	0.0936	0.0024	0.0097	0.0039	0.0228	0.0034	0.0078	0.1853
1	rs114634413	89101107	1.22	0.102418512327744	1.85	0.0536022520271762	0.0343500482482628	0.0958265468292413	0.1299	0.0767	0.0037	0.0032	0.0052	0.0035	0.0039	0.018	0.1653	0.0024	0.0044	0.0031	0.0967	0.0091	0.0038	0.0023	0.0043	0.1327	0.0936	0.0024	0.0097	0.0039	0.0228	0.0034	0.0078	0.1853
1	rs77092698	89113820	1.22	0.102418512327744	1.81	0.0849480383532209	0.034400816349586	0.09710791510032	0.13	0.0767	0.0037	0.0032	0.0052	0.0035	0.0039	0.018	0.1653	0.0024	0.0044	0.0031	0.0967	0.0091	0.0037	0.0023	0.0043	0.1327	0.0936	0.0024	0.0097	0.0039	0.0228	0.0034	0.0078	0.1853
1	rs79178306	89114228	1.22	0.102418512327744	1.81	0.0849480383532209	0.034400816349586	0.0971882224860219	0.13	0.0767	0.0037	0.0032	0.0052	0.0035	0.0039	0.018	0.1653	0.0024	0.0044	0.0031	0.0967	0.0091	0.0037	0.0023	0.0043	0.1327	0.0936	0.0024	0.0097	0.0039	0.0228	0.0034	0.0078	0.1853
1	rs35747272	89119930	1.22	0.102418512327744	1.81	0.0849480383532209	0.0342613297512771	0.111635612519984	0.1323	0.0765	0.0036	0.0031	0.0053	0.0035	0.0038	0.018	0.1656	0.0025	0.0042	0.0031	0.0957	0.0089	0.0034	0.0021	0.0043	0.1329	0.0934	0.0025	0.0095	0.0038	0.0227	0.0035	0.0075	0.1856
1	rs6699417	89123443	1.22	0.102418512327744	1.81	0.0849480383532209	0.0377732621593215	0.124090603306848	0.1324	0.0765	0.0036	0.0031	0.0053	0.0035	0.0038	0.018	0.1656	0.0025	0.0042	0.0031	0.0957	0.0089	0.0034	0.0021	0.0043	0.1329	0.0934	0.0025	0.0095	0.0038	0.0227	0.0035	0.0075	0.1856
1	rs12748692	89129083	1.22	0.102418512327744	1.81	0.0849480383532209	0.0391590329987954	0.122682269843163	0.1325	0.0765	0.0036	0.0031	0.0053	0.0035	0.0038	0.018	0.1657	0.0025	0.0042	0.0031	0.0956	0.0089	0.0034	0.0021	0.0043	0.1329	0.0934	0.0025	0.0095	0.0038	0.0227	0.0035	0.0075	0.1856
1	rs61767872	89129118	1.22	0.102418512327744	1.81	0.0849480383532209	0.039619301170659	0.12462027839919	0.1325	0.0765	0.0036	0.0031	0.0053	0.0035	0.0038	0.018	0.1657	0.0025	0.0041	0.0031	0.0957	0.0089	0.0034	0.0021	0.0043	0.1329	0.0934	0.0025	0.0095	0.0038	0.0226	0.0035	0.0075	0.1856
1	rs7355167	89130766	1.22	0.102418512327744	1.81	0.0849480383532209	0.0379768933023243	0.124708639575844	0.1325	0.0765	0.0036	0.003	0.0053	0.0035	0.0038	0.018	0.1658	0.0025	0.0041	0.0031	0.0956	0.0088	0.0034	0.0021	0.0042	0.1331	0.0934	0.0025	0.0095	0.0038	0.0226	0.0035	0.0074	0.1856
1	rs75219100	89143349	1.22	0.102418512327744	1.81	0.0849480383532209	0.0378274898166974	0.148737755876929	0.1329	0.0764	0.0036	0.003	0.0054	0.0035	0.0038	0.018	0.1658	0.0025	0.004	0.003	0.0953	0.009	0.0032	0.002	0.0042	0.1334	0.0933	0.0026	0.0095	0.0038	0.0225	0.0034	0.0075	0.1857
1	rs12145922	89146234	1.22	0.102418512327744	1.81	0.0849480383532209	0.0392563561504992	0.151480743441866	0.1329	0.0764	0.0036	0.003	0.0054	0.0035	0.0038	0.018	0.1658	0.0025	0.004	0.003	0.0953	0.009	0.0032	0.002	0.0042	0.1334	0.0933	0.0026	0.0095	0.0038	0.0225	0.0034	0.0075	0.1857
1	rs76883539	89147356	1.22	0.102418512327744	1.81	0.0849480383532209	0.0388542431017539	0.149020677207824	0.1329	0.0764	0.0036	0.003	0.0054	0.0035	0.0038	0.018	0.1658	0.0025	0.004	0.003	0.0953	0.009	0.0032	0.002	0.0042	0.1334	0.0933	0.0026	0.0095	0.0038	0.0225	0.0034	0.0075	0.1857
1	rs78435607	89159119	1.22	0.102418512327744	1.81	0.0849480383532209	0.0426357524662864	0.149303791932718	0.1335	0.0765	0.0035	0.0029	0.0054	0.0034	0.0037	0.0179	0.1661	0.0025	0.004	0.0029	0.0952	0.0091	0.0031	0.0019	0.0042	0.1335	0.0934	0.0027	0.0095	0.0037	0.0224	0.0032	0.0075	0.1858
1	rs80019313	89188755	1.22	0.102418512327744	1.8	0.0946327581538143	0.0449451645895939	0.157597423766489	0.1336	0.0765	0.0035	0.0029	0.0054	0.0034	0.0037	0.0178	0.1662	0.0024	0.004	0.0029	0.0952	0.0091	0.003	0.0019	0.0042	0.1335	0.0935	0.0027	0.0095	0.0037	0.0224	0.0031	0.0075	0.1859
1	rs79257703	89195481	1.22	0.102418512327744	1.81	0.0849480383532209	0.0480695469793259	0.161755220868962	0.1338	0.0765	0.0035	0.0029	0.0054	0.0034	0.0036	0.0178	0.1663	0.0024	0.0039	0.0029	0.0951	0.0092	0.003	0.0019	0.0042	0.1336	0.0935	0.0027	0.0095	0.0036	0.0224	0.0031	0.0075	0.186
1	rs58900808	89201607	1.22	0.102418512327744	1.8	0.0946327581538143	0.0569969759057257	0.197178827838367	0.134	0.0765	0.0034	0.0029	0.0053	0.0034	0.0036	0.0177	0.1664	0.0024	0.0039	0.0028	0.0951	0.0092	0.0029	0.0018	0.0042	0.1336	0.0936	0.0027	0.0095	0.0036	0.0223	0.003	0.0075	0.186
1	rs77582594	89222196	1.22	0.102418512327744	1.8	0.0946327581538143	0.0608607651641788	0.211492539641594	0.1341	0.0766	0.0034	0.0029	0.0053	0.0034	0.0036	0.0177	0.1663	0.0023	0.0039	0.0028	0.0953	0.0093	0.0029	0.0018	0.0042	0.1337	0.0938	0.0028	0.0095	0.0036	0.022	0.0029	0.0075	0.1861
1	rs72724739	89233598	1.22	0.102418512327744	1.79	0.105135818603982	0.0640774567178231	0.22439526242561	0.1342	0.0766	0.0034	0.0029	0.0053	0.0034	0.0036	0.0177	0.1662	0.0023	0.0039	0.0028	0.0953	0.0093	0.0029	0.0018	0.0042	0.1337	0.0939	0.0028	0.0095	0.0036	0.022	0.0029	0.0075	0.1861
1	rs112534865	89241848	1.22	0.102418512327744	1.79	0.105135818603982	0.0639227201218227	0.225155616494644	0.1342	0.0766	0.0034	0.0029	0.0053	0.0034	0.0036	0.0177	0.1662	0.0023	0.0039	0.0028	0.0953	0.0093	0.0029	0.0018	0.0042	0.1337	0.0939	0.0028	0.0095	0.0036	0.022	0.0029	0.0075	0.1861
1	rs77029647	89244206	1.22	0.102418512327744	1.79	0.105135818603982	0.0639033953465452	0.225046943191918	0.1342	0.0766	0.0034	0.0029	0.0053	0.0034	0.0036	0.0177	0.1662	0.0023	0.0039	0.0028	0.0953	0.0093	0.0029	0.0018	0.0042	0.1337	0.0939	0.0028	0.0095	0.0036	0.022	0.0029	0.0075	0.1861
1	rs115895323	89245371	1.22	0.102418512327744	1.79	0.105135818603982	0.0638840744147197	0.225046943191918	0.1342	0.0766	0.0034	0.0029	0.0053	0.0034	0.0036	0.0177	0.1662	0.0023	0.0039	0.0028	0.0953	0.0093	0.0029	0.0018	0.0042	0.1337	0.0939	0.0028	0.0095	0.0036	0.022	0.0029	0.0075	0.1861
1	rs115180557	89254509	1.22	0.102418512327744	1.78	0.116496372702931	0.0637489354879445	0.224721025839204	0.1342	0.0766	0.0034	0.0029	0.0053	0.0034	0.0036	0.0177	0.1662	0.0023	0.0039	0.0028	0.0953	0.0093	0.0029	0.0018	0.0042	0.1337	0.0939	0.0028	0.0095	0.0036	0.022	0.0029	0.0075	0.1861
1	rs113135024	89266081	1.22	0.102418512327744	1.78	0.116496372702931	0.0646209738400045	0.21694550675944	0.1342	0.0767	0.0034	0.0029	0.0053	0.0033	0.0035	0.0177	0.1662	0.0023	0.0039	0.0027	0.0954	0.0093	0.0029	0.0018	0.0042	0.1337	0.094	0.0028	0.0095	0.0036	0.022	0.0029	0.0075	0.186
1	rs786906	89271574	1.22	0.102418512327744	1.78	0.116496372702931	0.0671641293334901	0.218988660934331	0.1342	0.0767	0.0034	0.0029	0.0053	0.0033	0.0035	0.0177	0.1661	0.0023	0.0039	0.0027	0.0955	0.0093	0.0029	0.0018	0.0042	0.1337	0.094	0.0027	0.0095	0.0035	0.022	0.0029	0.0075	0.1861
1	rs786921	89286673	1.22	0.102418512327744	1.78	0.116496372702931	0.0651088091033886	0.222227450416585	0.1342	0.0767	0.0034	0.0028	0.0053	0.0033	0.0035	0.0177	0.1662	0.0023	0.004	0.0027	0.0956	0.0093	0.0029	0.0018	0.0041	0.1338	0.094	0.0028	0.0095	0.0035	0.0219	0.0028	0.0075	0.1858
1	rs12133012	89302955	1.22	0.102418512327744	1.78	0.116496372702931	0.0597449357783728	0.218450379223358	0.1343	0.0766	0.0034	0.0028	0.0054	0.0033	0.0034	0.0177	0.1663	0.0023	0.004	0.0027	0.0955	0.0092	0.0029	0.0018	0.0041	0.1338	0.0941	0.0027	0.0095	0.0035	0.0219	0.0028	0.0075	0.1858
1	rs17099902	89322047	1.22	0.102418512327744	1.78	0.116496372702931	0.0639420487407991	0.206719395934027	0.135	0.0765	0.0034	0.0027	0.0054	0.0033	0.0033	0.0177	0.1665	0.0024	0.0039	0.0027	0.0956	0.0089	0.0028	0.0017	0.0041	0.1339	0.0943	0.0027	0.0096	0.0035	0.0217	0.0029	0.0075	0.1854
1	rs12402131	89344300	1.22	0.102418512327744	1.78	0.116496372702931	0.0857458407524547	0.216730804214747	0.1358	0.0764	0.0035	0.0025	0.0055	0.0033	0.0032	0.0177	0.1667	0.0025	0.0039	0.0027	0.0958	0.0085	0.0028	0.0016	0.0041	0.1342	0.0946	0.0026	0.0097	0.0034	0.0215	0.0029	0.0075	0.1849
1	rs61766108	89344678	1.22	0.102418512327744	1.78	0.116496372702931	0.103322067241085	0.223635747212116	0.1358	0.0764	0.0035	0.0025	0.0055	0.0033	0.0032	0.0177	0.1665	0.0025	0.0039	0.0027	0.0958	0.0085	0.0028	0.0016	0.0042	0.1342	0.0946	0.0026	0.0097	0.0034	0.0215	0.0029	0.0075	0.1849
1	rs17130647	89345868	1.22	0.102418512327744	1.78	0.116496372702931	0.102430676599074	0.218880969822173	0.1358	0.0764	0.0035	0.0025	0.0055	0.0033	0.0032	0.0177	0.1665	0.0025	0.0039	0.0027	0.0958	0.0085	0.0028	0.0016	0.0042	0.1342	0.0946	0.0026	0.0097	0.0034	0.0215	0.0029	0.0075	0.1849
1	rs61766109	89347312	1.22	0.102418512327744	1.78	0.116496372702931	0.102823343872308	0.211492539641594	0.1358	0.0764	0.0035	0.0025	0.0055	0.0033	0.0032	0.0177	0.1665	0.0025	0.0039	0.0027	0.0957	0.0085	0.0028	0.0016	0.0042	0.1342	0.0946	0.0026	0.0097	0.0034	0.0215	0.0029	0.0075	0.1848
1	rs116786187	89350064	1.22	0.102418512327744	1.78	0.116496372702931	0.101050748069489	0.20334728517	0.1358	0.0764	0.0035	0.0025	0.0055	0.0033	0.0032	0.0177	0.1665	0.0025	0.0039	0.0027	0.0957	0.0085	0.0028	0.0016	0.0042	0.1342	0.0946	0.0026	0.0097	0.0034	0.0215	0.0029	0.0075	0.1848
1	rs61766110	89356862	1.22	0.102418512327744	1.78	0.116496372702931	0.0874630302285203	0.194377363497736	0.1362	0.0762	0.0033	0.0025	0.0055	0.0033	0.0032	0.0178	0.1665	0.0024	0.0039	0.0027	0.0959	0.0084	0.0028	0.0015	0.0042	0.1343	0.0945	0.0026	0.0097	0.0034	0.0215	0.0029	0.0075	0.1846
1	rs10922504	89361767	1.22	0.102418512327744	1.78	0.116496372702931	0.0846517020891415	0.204083351998169	0.1365	0.0761	0.0032	0.0024	0.0056	0.0033	0.0031	0.0178	0.1665	0.0025	0.0039	0.0027	0.0961	0.0083	0.0028	0.0015	0.0042	0.1344	0.0944	0.0027	0.0097	0.0034	0.0216	0.0029	0.0075	0.1843
1	rs13375223	89376633	1.22	0.102418512327744	1.78	0.116496372702931	0.103427253232899	0.201877822249935	0.1366	0.075	0.0032	0.0023	0.0057	0.0035	0.0031	0.0182	0.1663	0.0025	0.0038	0.0029	0.0962	0.008	0.0028	0.0016	0.0042	0.1355	0.0947	0.0028	0.0097	0.0034	0.0219	0.0029	0.0076	0.1831
1	rs4233335	89408073	1.22	0.102418512327744	1.79	0.105135818603982	0.102587631125694	0.202822067705051	0.136	0.0748	0.0032	0.0024	0.0058	0.0035	0.0031	0.0183	0.1665	0.0026	0.0039	0.003	0.0964	0.008	0.0027	0.0016	0.0043	0.1365	0.0949	0.0029	0.0098	0.0032	0.0221	0.0028	0.0075	0.1816
1	rs77951676	89415198	1.22	0.102418512327744	1.79	0.105135818603982	0.10923370963406	0.190457601211917	0.1359	0.0748	0.0034	0.0024	0.0058	0.0035	0.0031	0.0184	0.1665	0.0026	0.0039	0.003	0.0964	0.008	0.0027	0.0016	0.0043	0.1365	0.0949	0.0029	0.0098	0.0032	0.0221	0.0028	0.0075	0.1814
1	rs3820242	89428107	1.22	0.102418512327744	1.79	0.105135818603982	0.108880309764388	0.196866886639905	0.136	0.0746	0.0034	0.0025	0.0058	0.0036	0.0031	0.0185	0.1666	0.0026	0.0039	0.003	0.0966	0.008	0.0027	0.0017	0.0043	0.1366	0.0947	0.0029	0.0099	0.0032	0.0221	0.0028	0.0075	0.1807
1	rs10518418	89437113	1.22	0.102418512327744	1.79	0.105135818603982	0.114423759520499	0.196866886639905	0.1361	0.0746	0.0034	0.0025	0.0058	0.0036	0.0032	0.0185	0.1666	0.0026	0.0039	0.003	0.0967	0.008	0.0027	0.0017	0.0044	0.1366	0.0947	0.0029	0.0099	0.0032	0.0221	0.0028	0.0075	0.1806
1	rs79413112	89438600	1.22	0.102418512327744	1.79	0.105135818603982	0.112612520011513	0.195828285934303	0.1361	0.0746	0.0034	0.0025	0.0058	0.0036	0.0031	0.0185	0.1666	0.0026	0.0039	0.003	0.0967	0.008	0.0027	0.0017	0.0044	0.1366	0.0947	0.0029	0.0099	0.0032	0.0221	0.0028	0.0075	0.1806
1	rs41288369	89444904	1.22	0.102418512327744	1.79	0.105135818603982	0.108663185011026	0.192001641399464	0.1361	0.0745	0.0034	0.0025	0.0058	0.0036	0.0032	0.0185	0.1665	0.0026	0.0039	0.003	0.0967	0.0079	0.0027	0.0017	0.0044	0.1366	0.0947	0.0029	0.0099	0.0032	0.022	0.0028	0.0075	0.1806
1	rs61766153	89452540	1.23	0.0887081089854507	1.79	0.105135818603982	0.0507055538505582	0.222227450416585	0.136	0.073	0.0032	0.0029	0.0058	0.0037	0.0032	0.0194	0.1666	0.0027	0.0038	0.0031	0.0978	0.0076	0.0031	0.0019	0.0039	0.1381	0.095	0.0029	0.0104	0.0032	0.0215	0.0028	0.0066	0.1792
1	rs116386246	89460872	1.21	0.117675403133419	1.8	0.0946327581538143	0.0428422707053743	0.226896709366062	0.136	0.0722	0.0031	0.0029	0.0057	0.0037	0.0031	0.0199	0.1668	0.0027	0.0037	0.0032	0.0983	0.0073	0.0033	0.0021	0.0036	0.1391	0.0952	0.0029	0.0107	0.0033	0.0212	0.0028	0.006	0.1784
1	rs77884097	89467459	1.21	0.117675403133419	1.8	0.0946327581538143	0.0430642981210866	0.227659807517001	0.136	0.0721	0.0031	0.0029	0.0057	0.0037	0.0031	0.0199	0.1668	0.0027	0.0037	0.0032	0.0984	0.0073	0.0033	0.0021	0.0036	0.1392	0.0952	0.0029	0.0107	0.0033	0.0211	0.0028	0.006	0.1784
1	rs12755593	89470933	1.21	0.117675403133419	1.79	0.105135818603982	0.0430791278512991	0.228423737141454	0.136	0.0721	0.0031	0.0029	0.0057	0.0037	0.0031	0.0199	0.1668	0.0027	0.0037	0.0032	0.0984	0.0073	0.0033	0.0021	0.0036	0.1392	0.0952	0.0029	0.0107	0.0033	0.0211	0.0028	0.0059	0.1784
1	rs114910977	89473453	1.21	0.117675403133419	1.79	0.105135818603982	0.0481175007656441	0.250819328992232	0.136	0.0721	0.0031	0.003	0.0057	0.0037	0.0031	0.02	0.1668	0.0027	0.0037	0.0032	0.0983	0.0073	0.0033	0.0021	0.0036	0.1391	0.0952	0.0029	0.0107	0.0032	0.0211	0.0028	0.0059	0.1784
1	rs17433780	89474818	1.21	0.117675403133419	1.79	0.105135818603982	0.050374973649307	0.261351566669545	0.136	0.0721	0.0031	0.003	0.0057	0.0037	0.0031	0.02	0.1668	0.0027	0.0037	0.0032	0.0983	0.0073	0.0033	0.0021	0.0036	0.1391	0.0952	0.0029	0.0107	0.0031	0.0211	0.0028	0.0059	0.1784
1	rs10493821	89475135	1.21	0.117675403133419	1.79	0.105135818603982	0.0352848126666353	0.249582643096599	0.136	0.0721	0.0031	0.003	0.0057	0.0034	0.0032	0.02	0.1668	0.0027	0.0037	0.0032	0.0983	0.0073	0.0033	0.0021	0.0036	0.1394	0.0952	0.0029	0.0107	0.0031	0.0211	0.0028	0.0059	0.1784
1	rs113490655	89478868	1.21	0.117675403133419	1.79	0.105135818603982	0.0365938162307776	0.2516073173035	0.1358	0.0722	0.003	0.0031	0.0057	0.0034	0.0032	0.02	0.1669	0.0027	0.0036	0.0032	0.0983	0.0073	0.0034	0.0021	0.0036	0.1397	0.0953	0.0029	0.0108	0.0031	0.0211	0.0028	0.0059	0.1783
1	rs4656077	89479063	1.21	0.117675403133419	1.79	0.105135818603982	0.0367797246918193	0.253750074403435	0.1357	0.0723	0.0031	0.0031	0.0057	0.0034	0.0032	0.02	0.1668	0.0027	0.0036	0.0032	0.0983	0.0073	0.0034	0.0021	0.0036	0.1397	0.0953	0.0029	0.0108	0.0031	0.0211	0.0028	0.0059	0.1782
1	rs12029035	89490270	1.21	0.117675403133419	1.79	0.105135818603982	0.0373144956348264	0.249245701260408	0.1357	0.0721	0.003	0.0031	0.0057	0.0034	0.0032	0.02	0.1668	0.0027	0.0036	0.0032	0.0983	0.0073	0.0035	0.0022	0.0036	0.1404	0.0951	0.0029	0.0108	0.0031	0.021	0.0028	0.0059	0.1779
1	rs6683705	89490707	1.21	0.117675403133419	1.79	0.105135818603982	0.0382222504397307	0.257825700739154	0.1357	0.0721	0.003	0.0031	0.0057	0.0034	0.0032	0.02	0.1668	0.0027	0.0036	0.0032	0.0983	0.0074	0.0035	0.0022	0.0036	0.1405	0.095	0.0029	0.0108	0.0031	0.021	0.0028	0.006	0.1779
1	rs80052123	89493224	1.21	0.117675403133419	1.8	0.0946327581538143	0.0360268867073517	0.242426021465358	0.1356	0.072	0.003	0.0031	0.0058	0.0034	0.0031	0.02	0.1667	0.0027	0.0037	0.0032	0.0983	0.0074	0.0035	0.0022	0.0035	0.1406	0.095	0.0029	0.0108	0.0031	0.021	0.0028	0.0059	0.1779
1	rs7519963	89506982	1.21	0.117675403133419	1.81	0.0849480383532209	0.0371803015592966	0.24532540769413	0.135	0.0719	0.003	0.003	0.0056	0.0036	0.003	0.02	0.1667	0.0026	0.0036	0.0034	0.0981	0.0073	0.0037	0.0022	0.0033	0.1416	0.095	0.0029	0.0109	0.0031	0.0208	0.0031	0.0059	0.178
1	rs71666210	89515684	1.21	0.117675403133419	1.8	0.0946327581538143	0.0330113127212324	0.226243288321223	0.1349	0.0719	0.003	0.003	0.0056	0.0036	0.003	0.02	0.1667	0.0026	0.0036	0.0034	0.0982	0.0073	0.0037	0.0022	0.0033	0.1415	0.095	0.0029	0.0109	0.0031	0.0208	0.0031	0.006	0.1779
1	rs7515973	89517727	1.21	0.117675403133419	1.8	0.0946327581538143	0.0314582868552805	0.229188496529739	0.1349	0.0718	0.0029	0.0029	0.0056	0.0036	0.0029	0.02	0.1666	0.0026	0.0036	0.0034	0.0984	0.0072	0.0037	0.0023	0.0033	0.1417	0.095	0.0029	0.0109	0.0032	0.0208	0.0031	0.006	0.1779
1	rs2624	89518623	1.21	0.117675403133419	1.8	0.0946327581538143	0.0313748632889515	0.236881354710373	0.1348	0.0717	0.0029	0.0029	0.0056	0.0036	0.003	0.02	0.1666	0.0026	0.0036	0.0034	0.0985	0.0072	0.0038	0.0023	0.0033	0.1419	0.095	0.0028	0.0109	0.0032	0.0207	0.0031	0.006	0.1779
1	rs4376712	89522512	1.21	0.117675403133419	1.8	0.0946327581538143	0.0286747384488661	0.241758495810501	0.1347	0.0717	0.0029	0.0029	0.0054	0.0035	0.003	0.0201	0.1662	0.0025	0.0036	0.0035	0.0987	0.0071	0.0039	0.0023	0.0033	0.1425	0.0946	0.0028	0.0109	0.0032	0.0208	0.0032	0.0059	0.178
1	rs75161612	89523911	1.21	0.117675403133419	1.81	0.0849480383532209	0.0274315173929697	0.235556771106777	0.1347	0.0717	0.0029	0.0029	0.0054	0.0035	0.003	0.0201	0.1662	0.0025	0.0036	0.0035	0.0987	0.0071	0.0039	0.0023	0.0032	0.1425	0.0946	0.0028	0.0109	0.0032	0.0208	0.0033	0.0059	0.178
1	rs17130717	89524657	1.21	0.117675403133419	1.81	0.0849480383532209	0.0268938147926557	0.230282445948901	0.1347	0.0717	0.0029	0.0029	0.0054	0.0035	0.003	0.0201	0.1662	0.0025	0.0036	0.0035	0.0987	0.0071	0.0039	0.0023	0.0032	0.1425	0.0946	0.0028	0.0109	0.0032	0.0208	0.0033	0.0059	0.178
1	rs1048401	89525966	1.21	0.117675403133419	1.81	0.0849480383532209	0.0264268682424782	0.236218764368775	0.1347	0.0717	0.0029	0.0028	0.0054	0.0035	0.003	0.0201	0.1662	0.0025	0.0036	0.0035	0.0987	0.0071	0.0039	0.0023	0.0032	0.1426	0.0946	0.0028	0.0109	0.0032	0.0208	0.0033	0.0059	0.1779
1	rs17130730	89548109	1.2	0.134574322401564	1.81	0.0849480383532209	0.0242080845752696	0.224503833117382	0.1346	0.0717	0.0029	0.0028	0.0054	0.0034	0.003	0.0202	0.1661	0.0025	0.0037	0.0036	0.0988	0.0071	0.0041	0.0024	0.0032	0.1428	0.0943	0.0029	0.0109	0.0032	0.0208	0.0034	0.0059	0.1777
1	rs6699350	89550042	1.2	0.134574322401564	1.81	0.0849480383532209	0.0242179925420783	0.224721025839204	0.1346	0.0717	0.0029	0.0028	0.0054	0.0034	0.003	0.0202	0.1661	0.0025	0.0037	0.0036	0.0988	0.0071	0.0041	0.0024	0.0032	0.1428	0.0943	0.0029	0.0109	0.0032	0.0208	0.0034	0.0059	0.1777
1	rs7520950	89556260	1.2	0.134574322401564	1.82	0.0760422202337298	0.0248581599451027	0.234344671015195	0.1346	0.0719	0.0029	0.0028	0.0054	0.0034	0.003	0.0202	0.1661	0.0025	0.0037	0.0036	0.0988	0.0071	0.0041	0.0024	0.0031	0.1429	0.0942	0.0029	0.0109	0.0032	0.0208	0.0034	0.0059	0.1776
1	rs114445562	89556383	1.2	0.134574322401564	1.81	0.0849480383532209	0.0242775013276264	0.230172975102048	0.1346	0.0719	0.0029	0.0028	0.0054	0.0034	0.003	0.0202	0.1661	0.0025	0.0037	0.0036	0.0988	0.0071	0.0041	0.0024	0.0031	0.1429	0.0942	0.0029	0.0109	0.0032	0.0208	0.0034	0.0059	0.1776
1	rs2031913	89564885	1.2	0.134574322401564	1.79	0.105135818603982	0.0210495886291597	0.224612420923596	0.1347	0.072	0.003	0.0028	0.0054	0.0034	0.0031	0.0202	0.1657	0.0025	0.0037	0.0037	0.0988	0.0072	0.0042	0.0024	0.0032	0.1431	0.0939	0.0029	0.0109	0.0033	0.0209	0.0034	0.0059	0.1772
1	rs41288375	89572626	1.2	0.134574322401564	1.78	0.116496372702931	0.0205258314622072	0.218988660934331	0.1347	0.072	0.003	0.0028	0.0054	0.0034	0.0031	0.0202	0.1656	0.0026	0.0037	0.0037	0.0988	0.0072	0.0042	0.0024	0.0032	0.1431	0.0938	0.0029	0.0109	0.0033	0.0209	0.0034	0.0059	0.1772
1	rs7519323	89575088	1.2	0.134574322401564	1.76	0.141944438278083	0.020115408264991	0.220390224613023	0.1348	0.072	0.003	0.0028	0.0054	0.0033	0.0032	0.0202	0.1654	0.0026	0.0037	0.0037	0.0989	0.0072	0.0042	0.0024	0.0032	0.1432	0.0937	0.003	0.0109	0.0033	0.021	0.0034	0.0059	0.177
1	rs2230338	89579941	1.2	0.134574322401564	1.76	0.141944438278083	0.0204994544878533	0.232475394744211	0.1348	0.0721	0.003	0.0028	0.0054	0.0033	0.0032	0.0203	0.1654	0.0026	0.0037	0.0037	0.0987	0.0072	0.0043	0.0024	0.0032	0.1432	0.0936	0.003	0.0109	0.0033	0.021	0.0034	0.0059	0.177
1	rs116671729	89580024	1.2	0.134574322401564	1.76	0.141944438278083	0.0204555474492907	0.231268441210747	0.1348	0.0721	0.003	0.0028	0.0054	0.0033	0.0032	0.0203	0.1654	0.0026	0.0037	0.0037	0.0987	0.0072	0.0043	0.0024	0.0032	0.1432	0.0936	0.003	0.0109	0.0033	0.021	0.0034	0.0059	0.177
1	rs1803632	89582690	1.2	0.134574322401564	1.76	0.141944438278083	0.0211123644257614	0.238872697788585	0.1349	0.072	0.003	0.0029	0.0054	0.0034	0.0032	0.0203	0.1654	0.0026	0.0037	0.0037	0.0987	0.0072	0.0043	0.0024	0.0032	0.143	0.0935	0.003	0.0109	0.0033	0.021	0.0035	0.0059	0.1771
1	Affx-15486488	89582702	1.2	0.134574322401564	1.76	0.141944438278083	0.0210585483252398	0.238651173414679	0.1349	0.072	0.003	0.0029	0.0054	0.0034	0.0032	0.0203	0.1654	0.0026	0.0037	0.0037	0.0987	0.0072	0.0043	0.0024	0.0032	0.143	0.0935	0.003	0.0109	0.0033	0.021	0.0035	0.0059	0.1771
1	rs78904295	89584368	1.2	0.134574322401564	1.76	0.141944438278083	0.0197965226765998	0.231378080331614	0.1349	0.072	0.003	0.0029	0.0054	0.0034	0.0032	0.0203	0.1654	0.0026	0.0037	0.0037	0.0987	0.0072	0.0043	0.0024	0.0032	0.1429	0.0935	0.003	0.0109	0.0033	0.0211	0.0035	0.0059	0.1771
1	rs116132203	89591094	1.2	0.134574322401564	1.76	0.141944438278083	0.0193208910614128	0.225808014902499	0.135	0.072	0.003	0.0029	0.0054	0.0034	0.0033	0.0202	0.1654	0.0026	0.0038	0.0037	0.0988	0.0072	0.0042	0.0024	0.0033	0.1424	0.0936	0.003	0.011	0.0032	0.0211	0.0035	0.0059	0.1771
1	rs192276257	89591251	1.2	0.134574322401564	1.77	0.128753168183355	0.0192452327614783	0.227877988354609	0.135	0.072	0.003	0.0029	0.0054	0.0034	0.0033	0.0202	0.1654	0.0026	0.0038	0.0037	0.0988	0.0072	0.0042	0.0024	0.0033	0.1424	0.0937	0.003	0.011	0.0032	0.0211	0.0035	0.0059	0.1771
1	rs7530803	89592459	1.2	0.134574322401564	1.77	0.128753168183355	0.019169790251817	0.239094288042462	0.1351	0.0719	0.003	0.0029	0.0054	0.0034	0.0033	0.0202	0.1653	0.0026	0.0039	0.0037	0.0988	0.0072	0.0041	0.0024	0.0034	0.1419	0.0938	0.003	0.011	0.0032	0.0212	0.0035	0.0059	0.1771
1	rs72728706	89595980	1.2	0.134574322401564	1.8	0.0946327581538143	0.0190195512860911	0.240758311008166	0.1352	0.0719	0.0029	0.0029	0.0054	0.0034	0.0033	0.0202	0.1654	0.0026	0.0038	0.0037	0.0988	0.0072	0.0041	0.0024	0.0034	0.1417	0.0938	0.0031	0.011	0.0032	0.0212	0.0035	0.0059	0.1771
1	rs116323431	89607912	1.2	0.134574322401564	1.8	0.0946327581538143	0.0197366084356758	0.248347895469178	0.1353	0.0719	0.0029	0.0029	0.0054	0.0034	0.0033	0.0202	0.1657	0.0025	0.0038	0.0037	0.0988	0.0072	0.0042	0.0024	0.0033	0.141	0.094	0.0031	0.011	0.0032	0.0214	0.0034	0.0059	0.1771
1	rs12741041	89611034	1.2	0.134574322401564	1.8	0.0946327581538143	0.0200547947069748	0.241758495810501	0.1354	0.0719	0.0029	0.003	0.0054	0.0033	0.0033	0.0202	0.1659	0.0025	0.0038	0.0037	0.0988	0.0072	0.0042	0.0024	0.0033	0.1407	0.0941	0.0031	0.011	0.0032	0.0215	0.0034	0.0059	0.1771
1	rs115529897	89628674	1.2	0.134574322401564	1.8	0.0946327581538143	0.0222283100346623	0.253750074403435	0.1355	0.0718	0.0029	0.003	0.0055	0.0033	0.0034	0.0202	0.1661	0.0025	0.0038	0.0037	0.0988	0.0072	0.0042	0.0024	0.0033	0.1401	0.0942	0.0031	0.011	0.0032	0.0215	0.0034	0.006	0.1771
1	rs2893089	89630721	1.2	0.134574322401564	1.8	0.0946327581538143	0.0243769151530099	0.256691534048033	0.1355	0.0719	0.0029	0.003	0.0055	0.0033	0.0034	0.0202	0.1661	0.0024	0.0038	0.0037	0.0988	0.0072	0.0042	0.0024	0.0034	0.14	0.0942	0.0032	0.011	0.0032	0.0216	0.0034	0.006	0.1771
1	rs55696855	89631234	1.2	0.134574322401564	1.8	0.0946327581538143	0.0245766162740483	0.257258421026637	0.1356	0.0718	0.0029	0.003	0.0055	0.0033	0.0034	0.0202	0.1661	0.0024	0.0038	0.0037	0.0988	0.0072	0.0042	0.0024	0.0034	0.1401	0.0941	0.0032	0.011	0.0032	0.0216	0.0034	0.006	0.1771
1	rs616098	89632854	1.2	0.134574322401564	1.8	0.0946327581538143	0.0251318243103863	0.26021255155635	0.1356	0.0718	0.0029	0.003	0.0055	0.0033	0.0034	0.0203	0.1661	0.0024	0.0038	0.0037	0.0988	0.0072	0.0042	0.0024	0.0034	0.1401	0.0941	0.0032	0.011	0.0032	0.0216	0.0034	0.0059	0.1772
1	rs4233337	89636947	1.2	0.134574322401564	1.8	0.0946327581538143	0.0255514925663151	0.266266994424014	0.1356	0.0718	0.0029	0.003	0.0055	0.0033	0.0034	0.0203	0.1662	0.0024	0.0038	0.0036	0.0988	0.0072	0.0041	0.0024	0.0034	0.1402	0.0941	0.0032	0.011	0.0031	0.0215	0.0034	0.0059	0.1772
1	rs676913	89637578	1.2	0.134574322401564	1.8	0.0946327581538143	0.0327897448994505	0.284335629527589	0.1355	0.0717	0.0028	0.0031	0.0055	0.0033	0.0034	0.0205	0.1662	0.0024	0.0038	0.0037	0.099	0.0072	0.0041	0.0025	0.0034	0.1398	0.0941	0.0031	0.0111	0.0031	0.0214	0.0033	0.0059	0.1774
1	rs72728722	89638344	1.2	0.134574322401564	1.81	0.0849480383532209	0.0326426122906541	0.283283331766947	0.1355	0.0717	0.0028	0.0031	0.0055	0.0033	0.0034	0.0205	0.1662	0.0024	0.0038	0.0037	0.099	0.0072	0.0041	0.0025	0.0034	0.1398	0.0941	0.0031	0.0111	0.0031	0.0214	0.0033	0.0059	0.1774
1	rs615739	89643644	1.2	0.134574322401564	1.81	0.0849480383532209	0.0314940874281178	0.261237595115044	0.1356	0.0717	0.0028	0.0031	0.0055	0.0033	0.0034	0.0205	0.1661	0.0024	0.0038	0.0037	0.099	0.0071	0.0041	0.0025	0.0034	0.1397	0.0941	0.0031	0.0111	0.0031	0.0215	0.0032	0.0059	0.1773
1	rs683100	89653720	1.2	0.134574322401564	1.82	0.0760422202337298	0.0316136291750667	0.260895773789267	0.1353	0.0719	0.0028	0.0031	0.0055	0.0033	0.0034	0.0205	0.1664	0.0024	0.0037	0.0037	0.099	0.0071	0.0041	0.0025	0.0034	0.1398	0.0941	0.0032	0.0111	0.003	0.0215	0.0032	0.0059	0.1772
1	rs115017409	89666924	1.2	0.134574322401564	1.82	0.0760422202337298	0.0297847448085531	0.244878633616197	0.1353	0.0719	0.0029	0.003	0.0055	0.0033	0.0034	0.0205	0.1664	0.0024	0.0037	0.0036	0.0991	0.0071	0.0041	0.0025	0.0034	0.1397	0.0941	0.0032	0.0111	0.0031	0.0216	0.0032	0.0059	0.1771
1	rs713322	89668037	1.2	0.134574322401564	1.82	0.0760422202337298	0.0297732676033579	0.243316969283838	0.1353	0.0719	0.0029	0.003	0.0055	0.0033	0.0034	0.0205	0.1664	0.0024	0.0037	0.0036	0.0992	0.0071	0.0041	0.0025	0.0034	0.1397	0.0941	0.0032	0.0111	0.0031	0.0216	0.0032	0.0059	0.1771
1	rs17130751	89668172	1.2	0.134574322401564	1.82	0.0760422202337298	0.0297617935163139	0.243316969283838	0.1353	0.0719	0.0029	0.003	0.0055	0.0033	0.0034	0.0205	0.1664	0.0024	0.0037	0.0036	0.0992	0.0071	0.0041	0.0025	0.0034	0.1397	0.0941	0.0032	0.0111	0.0031	0.0216	0.0032	0.0059	0.1771
1	rs17489258	89674211	1.2	0.134574322401564	1.82	0.0760422202337298	0.0294759535725901	0.242760004644919	0.1353	0.0719	0.0029	0.003	0.0055	0.0033	0.0034	0.0205	0.1664	0.0024	0.0037	0.0036	0.0992	0.0071	0.0041	0.0025	0.0034	0.1396	0.094	0.0032	0.0111	0.0031	0.0216	0.0032	0.0059	0.177
1	rs660768	89701383	1.21	0.117675403133419	1.82	0.0760422202337298	0.0297388546950835	0.223852665860229	0.1352	0.0721	0.003	0.0029	0.0055	0.0031	0.0033	0.0208	0.1664	0.0024	0.0037	0.0036	0.1002	0.0073	0.0042	0.0025	0.0035	0.1387	0.0938	0.0032	0.0112	0.0032	0.0216	0.0032	0.0059	0.1764
1	rs582914	89703464	1.21	0.117675403133419	1.82	0.0760422202337298	0.0603197415390526	0.234124505675388	0.135	0.0724	0.0032	0.003	0.0054	0.0033	0.0035	0.0212	0.1654	0.0024	0.0036	0.0038	0.1017	0.0073	0.0046	0.0028	0.0037	0.1366	0.0937	0.0033	0.0118	0.0037	0.0213	0.0032	0.0059	0.1752
1	rs116553906	89713811	1.21	0.117675403133419	1.82	0.0760422202337298	0.141438747459138	0.2405362278737	0.1348	0.0726	0.0032	0.003	0.0061	0.0034	0.0037	0.0215	0.1649	0.0025	0.0036	0.0038	0.1026	0.0071	0.0049	0.003	0.0039	0.135	0.0936	0.0034	0.0121	0.0039	0.0212	0.0032	0.0056	0.1746
1	rs6670115	89716661	1.21	0.117675403133419	1.83	0.0678757074061657	0.150688079218897	0.244320530869722	0.1348	0.0726	0.0032	0.003	0.0061	0.0034	0.0037	0.0214	0.1648	0.0025	0.0036	0.0038	0.1027	0.0072	0.0049	0.003	0.0039	0.1349	0.0936	0.0034	0.0122	0.0039	0.0212	0.0032	0.0055	0.1746
1	rs34439986	89721449	1.21	0.117675403133419	1.83	0.0678757074061657	0.151482895014926	0.235446497019271	0.1348	0.0725	0.0033	0.003	0.0061	0.0034	0.0037	0.0214	0.1647	0.0025	0.0036	0.0038	0.1028	0.0073	0.0048	0.003	0.004	0.1347	0.0939	0.0034	0.0122	0.004	0.0211	0.003	0.0055	0.1746
1	rs611596	89721862	1.21	0.117675403133419	1.83	0.0678757074061657	0.155157496196603	0.234454778689623	0.1348	0.0725	0.0033	0.003	0.0061	0.0034	0.0037	0.0214	0.1647	0.0025	0.0036	0.0038	0.1028	0.0074	0.0048	0.003	0.004	0.1347	0.0939	0.0034	0.0122	0.004	0.0211	0.003	0.0055	0.1745
1	rs116350128	89729383	1.21	0.117675403133419	1.83	0.0678757074061657	0.17917683165397	0.223093750891437	0.1348	0.0726	0.0032	0.0029	0.0062	0.0034	0.0037	0.0214	0.1646	0.0025	0.0037	0.0038	0.1032	0.0074	0.0048	0.0031	0.0041	0.1345	0.0939	0.0034	0.0121	0.0041	0.021	0.0031	0.0054	0.1742
1	rs74673958	89729913	1.21	0.117675403133419	1.85	0.0536022520271762	0.182820530619113	0.224069653087461	0.1348	0.0726	0.0032	0.0029	0.0062	0.0034	0.0037	0.0214	0.1646	0.0025	0.0038	0.0038	0.1033	0.0074	0.0049	0.0031	0.0041	0.1345	0.0939	0.0034	0.0121	0.0041	0.021	0.0031	0.0054	0.1742
1	rs11587221	89729950	1.21	0.117675403133419	1.85	0.0536022520271762	0.203125249320793	0.23072049778309	0.1347	0.0726	0.0032	0.0029	0.0062	0.0034	0.0037	0.0213	0.1646	0.0025	0.0038	0.0038	0.1033	0.0074	0.0049	0.0031	0.0043	0.1345	0.0939	0.0034	0.0121	0.0041	0.021	0.0031	0.0054	0.1742
1	rs12046769	89740011	1.21	0.117675403133419	1.85	0.0536022520271762	0.204070035072173	0.169295433701399	0.1344	0.0724	0.0032	0.0029	0.0062	0.0032	0.0037	0.0212	0.165	0.0026	0.0038	0.0038	0.1041	0.0074	0.005	0.0031	0.0043	0.134	0.0938	0.0034	0.0119	0.004	0.0208	0.0031	0.0054	0.1742
1	rs77545947	89744282	1.21	0.117675403133419	1.86	0.047416592333268	0.213371357291206	0.162727629385313	0.1343	0.0724	0.0032	0.0029	0.0063	0.0032	0.0037	0.0211	0.1651	0.0027	0.0038	0.0038	0.1044	0.0074	0.0051	0.0031	0.0043	0.1338	0.0938	0.0034	0.0118	0.004	0.0207	0.0031	0.0054	0.1742
1	rs503145	89745255	1.21	0.117675403133419	1.86	0.047416592333268	0.209991130940648	0.160978777219812	0.1341	0.0724	0.0032	0.0029	0.0063	0.0032	0.0037	0.0211	0.1652	0.0027	0.0038	0.0038	0.1044	0.0074	0.0051	0.0031	0.0043	0.1338	0.0938	0.0034	0.0118	0.0041	0.0208	0.0031	0.0054	0.1742
1	rs12084001	89748161	1.21	0.117675403133419	1.86	0.047416592333268	0.347495086123134	0.129156384421909	0.1335	0.0729	0.0033	0.0028	0.0065	0.0031	0.0036	0.0213	0.1655	0.0027	0.0038	0.0043	0.1046	0.0076	0.0057	0.0033	0.0043	0.1322	0.0944	0.0036	0.012	0.0042	0.0207	0.0033	0.0052	0.1727
1	rs612767	89748907	1.21	0.117675403133419	1.85	0.0536022520271762	0.472663248468327	0.053133340121498	0.1327	0.0734	0.0036	0.0028	0.0071	0.0032	0.0034	0.0216	0.1654	0.003	0.0052	0.0047	0.105	0.0079	0.0063	0.0034	0.0041	0.1292	0.0955	0.0038	0.0121	0.0045	0.0205	0.0035	0.005	0.1701
1	rs641429	89749389	1.21	0.117675403133419	1.85	0.0536022520271762	0.648727012260057	0.0352679535612161	0.1314	0.0741	0.0037	0.0027	0.0075	0.0031	0.0033	0.0215	0.1649	0.0031	0.006	0.0049	0.1067	0.0083	0.0064	0.0035	0.0041	0.1287	0.0954	0.004	0.0122	0.0046	0.02	0.0037	0.005	0.1684
1	rs10922605	89759219	1.21	0.117675403133419	1.85	0.0536022520271762	0.924556285363776	0.0581758570842213	0.1303	0.0748	0.0038	0.0025	0.008	0.0027	0.0025	0.0215	0.1667	0.0033	0.0064	0.0049	0.1088	0.0087	0.0071	0.0033	0.0031	0.129	0.0938	0.0043	0.012	0.0047	0.0206	0.0041	0.0053	0.1648
1	rs12739526	89760096	1.21	0.117675403133419	1.85	0.0536022520271762	0.928548336629916	0.0526337298362892	0.1304	0.0748	0.0038	0.0025	0.0081	0.0027	0.0026	0.0216	0.1667	0.0033	0.0064	0.0049	0.1088	0.0087	0.0071	0.0032	0.0031	0.1289	0.0939	0.0043	0.012	0.0046	0.0206	0.0041	0.0053	0.1649
1	rs61798854	89760635	1.21	0.117675403133419	1.84	0.0604088827715036	0.931463719770505	0.051085675261764	0.1304	0.0748	0.0038	0.0025	0.0081	0.0027	0.0026	0.0216	0.1667	0.0033	0.0065	0.0049	0.1088	0.0087	0.0071	0.0032	0.0031	0.1288	0.0939	0.0043	0.012	0.0046	0.0206	0.0041	0.0052	0.1649
1	rs76536679	89763254	1.21	0.117675403133419	1.84	0.0604088827715036	0.911136120094109	0.0423964746486491	0.1303	0.0748	0.004	0.0025	0.0081	0.0027	0.0026	0.0215	0.1667	0.0033	0.0066	0.005	0.1087	0.0087	0.0071	0.0029	0.0032	0.1288	0.0937	0.0044	0.012	0.0046	0.0206	0.0041	0.0053	0.1648
1	rs6428510	89765367	1.21	0.117675403133419	1.84	0.0604088827715036	0.922562947508264	0.0393315022812754	0.1303	0.0749	0.0041	0.0025	0.0081	0.0026	0.0026	0.0214	0.1668	0.0033	0.0067	0.005	0.1088	0.0087	0.0071	0.0027	0.0032	0.1288	0.0937	0.0044	0.012	0.0046	0.0206	0.0041	0.0053	0.1648
1	rs75633775	89770213	1.21	0.117675403133419	1.84	0.0604088827715036	0.900919385414354	0.0324538657468023	0.1303	0.0749	0.0041	0.0025	0.0081	0.0026	0.0026	0.0214	0.1668	0.0033	0.0067	0.005	0.1088	0.0087	0.0071	0.0027	0.0032	0.1288	0.0937	0.0044	0.012	0.0046	0.0206	0.0041	0.0053	0.1648
1	rs78662434	89773575	1.21	0.117675403133419	1.84	0.0604088827715036	0.891732932680333	0.034851966632784	0.1303	0.0749	0.0041	0.0025	0.0081	0.0026	0.0026	0.0214	0.1668	0.0033	0.0067	0.005	0.1088	0.0087	0.0071	0.0027	0.0032	0.1288	0.0937	0.0044	0.012	0.0046	0.0206	0.0041	0.0053	0.1648
1	rs114182264	89777141	1.21	0.117675403133419	1.84	0.0604088827715036	0.895583146391487	0.0317051155793327	0.1303	0.0749	0.0041	0.0025	0.0081	0.0026	0.0026	0.0214	0.1669	0.0033	0.0067	0.005	0.1088	0.0087	0.0071	0.0026	0.0031	0.1288	0.0937	0.0044	0.012	0.0046	0.0206	0.0041	0.0053	0.1647
1	rs78911132	89777587	1.21	0.117675403133419	1.84	0.0604088827715036	0.913863209684985	0.0306216004320394	0.1303	0.0751	0.0041	0.0025	0.0081	0.0026	0.0026	0.0214	0.1669	0.0033	0.0067	0.005	0.1088	0.0087	0.0071	0.0026	0.0031	0.1288	0.0937	0.0044	0.012	0.0046	0.0206	0.0041	0.0053	0.1647
1	rs12033686	89788468	1.22	0.102418512327744	1.84	0.0604088827715036	1.52469165787344	0.0577211380326175	0.1296	0.0765	0.0042	0.0021	0.0084	0.0023	0.0021	0.0221	0.1675	0.0031	0.0065	0.0049	0.1094	0.0088	0.0075	0.0023	0.0031	0.1283	0.0935	0.0045	0.0119	0.0042	0.0207	0.004	0.0056	0.1637
1	rs7519065	89789410	1.22	0.102418512327744	1.84	0.0604088827715036	1.52489365784999	0.0630081124065204	0.1296	0.0766	0.0042	0.0021	0.0084	0.0023	0.0021	0.0221	0.1674	0.0031	0.0065	0.0049	0.1094	0.0088	0.0075	0.0023	0.0031	0.1283	0.0935	0.0045	0.0118	0.0042	0.0207	0.004	0.0056	0.1637
1	rs4658132	89799068	1.22	0.102418512327744	1.84	0.0604088827715036	1.5116832349157	0.0647684788604892	0.1296	0.0767	0.0042	0.0021	0.0084	0.0023	0.0021	0.0222	0.1678	0.0031	0.0065	0.0047	0.1094	0.0089	0.0075	0.0023	0.0031	0.1283	0.0934	0.0045	0.0118	0.0042	0.0206	0.004	0.0056	0.1639
1	rs4658310	89801118	1.22	0.102418512327744	1.85	0.0536022520271762	1.48178853503605	0.0583060569503148	0.1296	0.0767	0.0042	0.0021	0.0084	0.0023	0.0021	0.0222	0.1677	0.0031	0.0065	0.0047	0.1093	0.0089	0.0075	0.0023	0.0031	0.1283	0.0935	0.0045	0.0118	0.0042	0.0206	0.004	0.0056	0.1639
1	rs60157418	89806698	1.21	0.117675403133419	1.85	0.0536022520271762	1.56344926847579	0.0601418752513562	0.1296	0.0766	0.0042	0.002	0.0084	0.0023	0.0023	0.0222	0.1679	0.003	0.0065	0.0047	0.1093	0.0088	0.0076	0.0023	0.0031	0.1283	0.0936	0.0046	0.0118	0.0042	0.0206	0.004	0.0056	0.1638
1	rs11585444	89806926	1.21	0.117675403133419	1.85	0.0536022520271762	1.57109997788152	0.0602078881705046	0.1296	0.0766	0.0042	0.002	0.0084	0.0023	0.0023	0.0222	0.1679	0.003	0.0065	0.0047	0.1093	0.0088	0.0076	0.0023	0.0031	0.1283	0.0936	0.0046	0.0118	0.0042	0.0206	0.004	0.0056	0.1638
1	rs61800861	89820492	1.21	0.117675403133419	1.85	0.0536022520271762	1.522066543418	0.0467405359611238	0.1303	0.077	0.004	0.0019	0.0084	0.0021	0.0022	0.022	0.1682	0.0029	0.0063	0.0046	0.1097	0.0086	0.0074	0.0022	0.003	0.1283	0.0938	0.0046	0.0117	0.004	0.0204	0.0039	0.0055	0.1639
1	rs113369203	89830271	1.21	0.117675403133419	1.82	0.0760422202337298	1.5275205421865	0.036054001570451	0.1305	0.0773	0.0039	0.0019	0.0083	0.002	0.0022	0.0219	0.1687	0.0028	0.006	0.0045	0.11	0.0085	0.0072	0.0022	0.003	0.1282	0.0937	0.0046	0.0117	0.0039	0.0204	0.0038	0.0055	0.1641
1	rs1335647	89832464	1.21	0.117675403133419	1.81	0.0849480383532209	1.55154109523458	0.0414942138465787	0.1305	0.0774	0.0039	0.002	0.0083	0.002	0.0022	0.0219	0.169	0.0028	0.0059	0.0045	0.11	0.0085	0.0072	0.0022	0.003	0.1282	0.0937	0.0047	0.0117	0.0038	0.0204	0.0038	0.0055	0.1642
1	rs75966734	89835209	1.21	0.117675403133419	1.8	0.0946327581538143	1.59167006726789	0.0534466344305698	0.1308	0.0773	0.0037	0.002	0.0083	0.0018	0.002	0.0218	0.1689	0.0027	0.0055	0.0045	0.1103	0.0085	0.0072	0.0021	0.003	0.129	0.0937	0.0047	0.0116	0.0038	0.0205	0.0038	0.0054	0.1643
1	rs4529696	89840340	1.21	0.117675403133419	1.8	0.0946327581538143	1.95094289860936	0.123209689104335	0.1315	0.0773	0.0034	0.002	0.0083	0.0014	0.0017	0.0217	0.1684	0.0024	0.0044	0.0046	0.1109	0.0084	0.0072	0.0018	0.0029	0.1309	0.0936	0.0047	0.0114	0.0037	0.0208	0.0038	0.0053	0.1646
1	rs35837853	89844035	1.21	0.117675403133419	1.8	0.0946327581538143	1.95986832833717	0.135388633198017	0.1313	0.077	0.0032	0.0017	0.0083	0.0012	0.0014	0.0211	0.1697	0.0022	0.0042	0.0044	0.1123	0.0083	0.0068	0.0016	0.0027	0.1337	0.0921	0.0047	0.011	0.0037	0.0202	0.0036	0.0052	0.1657
1	rs4582772	89846152	1.21	0.117675403133419	1.8	0.0946327581538143	1.96041973028779	0.134933388472316	0.1313	0.077	0.0032	0.0017	0.0083	0.0012	0.0014	0.0211	0.1697	0.0022	0.0042	0.0044	0.1123	0.0083	0.0068	0.0016	0.0027	0.1337	0.0921	0.0047	0.011	0.0037	0.0202	0.0036	0.0052	0.1657
1	rs4658359	89847372	1.21	0.117675403133419	1.8	0.0946327581538143	1.96053001694341	0.134569598715413	0.1313	0.077	0.0032	0.0017	0.0083	0.0012	0.0014	0.0211	0.1697	0.0022	0.0042	0.0044	0.1123	0.0083	0.0068	0.0016	0.0027	0.1337	0.0921	0.0047	0.011	0.0037	0.0202	0.0036	0.0052	0.1657
1	rs4658360	89847411	1.21	0.117675403133419	1.8	0.0946327581538143	1.96284651899751	0.132033216162468	0.1313	0.077	0.0031	0.0017	0.0083	0.0012	0.0014	0.0211	0.1698	0.0022	0.0042	0.0044	0.1121	0.0083	0.0068	0.0016	0.0027	0.1338	0.0921	0.0047	0.011	0.0037	0.0202	0.0035	0.0052	0.1657
1	rs4658146	89847444	1.21	0.117675403133419	1.8	0.0946327581538143	1.96284651899751	0.132033216162468	0.1313	0.077	0.0031	0.0017	0.0083	0.0012	0.0014	0.0211	0.1698	0.0022	0.0042	0.0044	0.1121	0.0083	0.0068	0.0016	0.0027	0.1338	0.0921	0.0047	0.011	0.0037	0.0202	0.0035	0.0052	0.1657
1	rs928655	89849574	1.21	0.117675403133419	1.8	0.0946327581538143	1.97112724799159	0.122945873456319	0.1312	0.0768	0.0031	0.0017	0.0083	0.0012	0.0014	0.021	0.1702	0.0022	0.0042	0.0044	0.1121	0.0083	0.0068	0.0016	0.0027	0.134	0.0919	0.0047	0.0109	0.0037	0.0202	0.0035	0.0052	0.1659
1	rs959460	89849742	1.21	0.117675403133419	1.8	0.0946327581538143	1.96958062233395	0.122945873456319	0.1312	0.0768	0.0031	0.0017	0.0083	0.0012	0.0014	0.021	0.1701	0.0022	0.0042	0.0044	0.1122	0.0083	0.0068	0.0016	0.0027	0.1341	0.0919	0.0047	0.0109	0.0037	0.0201	0.0035	0.0052	0.1659
1	rs10922617	89856040	1.21	0.117675403133419	1.8	0.0946327581538143	1.9868374658005	0.128440851823813	0.1313	0.0769	0.0031	0.0017	0.0083	0.0012	0.0013	0.021	0.1702	0.0022	0.0042	0.0044	0.1121	0.0083	0.0068	0.0016	0.0027	0.1341	0.0919	0.0047	0.0109	0.0037	0.0201	0.0035	0.0052	0.1659
1	rs6428540	89888371	1.21	0.117675403133419	1.81	0.0849480383532209	1.91614504358418	0.123121727008339	0.1314	0.0769	0.0031	0.0017	0.0082	0.0012	0.0013	0.021	0.1703	0.0022	0.0042	0.0043	0.1121	0.0083	0.0067	0.0015	0.0027	0.1342	0.0921	0.0047	0.0109	0.0036	0.0201	0.0035	0.0052	0.1659
1	rs12753970	89893138	1.21	0.117675403133419	1.82	0.0760422202337298	1.90226355658051	0.129604341022581	0.1314	0.0768	0.0031	0.0018	0.0082	0.0012	0.0013	0.021	0.1703	0.0022	0.0042	0.0043	0.1121	0.0083	0.0067	0.0015	0.0027	0.1342	0.0921	0.0047	0.0109	0.0036	0.0201	0.0035	0.0052	0.1659
1	rs114747223	89895648	1.21	0.117675403133419	1.82	0.0760422202337298	1.89440897855794	0.120842998952587	0.1314	0.0768	0.0032	0.0018	0.0083	0.0012	0.0013	0.021	0.1703	0.0022	0.0042	0.0043	0.1121	0.0083	0.0067	0.0015	0.0027	0.1342	0.092	0.0047	0.0109	0.0036	0.0201	0.0035	0.0052	0.1658
1	rs35644165	89896900	1.21	0.117675403133419	1.82	0.0760422202337298	1.8504339899338	0.119448674213855	0.1313	0.0768	0.0033	0.0018	0.0083	0.0012	0.0013	0.0209	0.1703	0.0024	0.0042	0.0043	0.1121	0.0083	0.0067	0.0015	0.0028	0.1344	0.0917	0.0048	0.0107	0.0036	0.0201	0.0035	0.0052	0.1655
1	rs77250947	89900222	1.21	0.117675403133419	1.82	0.0760422202337298	1.78668841972667	0.094949494324367	0.1314	0.0769	0.0035	0.0018	0.0084	0.0011	0.0012	0.021	0.1703	0.003	0.0042	0.0041	0.1123	0.0083	0.0066	0.0015	0.0029	0.1348	0.0911	0.0048	0.0102	0.0036	0.02	0.0034	0.0052	0.1655
1	rs1599152	89914296	1.21	0.117675403133419	1.82	0.0760422202337298	1.80209702390128	0.0755341510079107	0.1314	0.0769	0.0035	0.0018	0.0084	0.0011	0.0012	0.021	0.1703	0.0031	0.0042	0.0041	0.1123	0.0083	0.0066	0.0015	0.0029	0.1348	0.091	0.0048	0.0101	0.0036	0.02	0.0034	0.0052	0.1655
1	rs74228325	89920078	1.21	0.117675403133419	1.83	0.0678757074061657	1.72403794369495	0.0677244383514736	0.1312	0.0769	0.0035	0.0018	0.0084	0.0014	0.0012	0.021	0.1702	0.0031	0.0042	0.0041	0.1123	0.0084	0.0067	0.0015	0.0029	0.135	0.091	0.0048	0.0102	0.0036	0.02	0.0034	0.0052	0.1654
1	rs12036430	89921593	1.21	0.117675403133419	1.83	0.0678757074061657	1.82755632971747	0.0675164185192702	0.1309	0.0768	0.0036	0.0018	0.0084	0.0014	0.0012	0.0211	0.17	0.0032	0.0042	0.0041	0.1126	0.0084	0.0067	0.0014	0.0029	0.135	0.0907	0.0048	0.0103	0.0037	0.02	0.0034	0.0052	0.1653
1	rs4259628	89927234	1.21	0.117675403133419	1.83	0.0678757074061657	1.8269102729384	0.0710889082410334	0.1309	0.0768	0.0036	0.0018	0.0084	0.0014	0.0012	0.0211	0.1701	0.0032	0.0042	0.0041	0.1127	0.0084	0.0067	0.0014	0.0029	0.135	0.0907	0.0048	0.0103	0.0037	0.02	0.0034	0.0052	0.1653
1	rs34143251	89931889	1.21	0.117675403133419	1.83	0.0678757074061657	1.70381901617385	0.0647003949659433	0.1307	0.0768	0.0036	0.0018	0.0085	0.0014	0.0013	0.021	0.17	0.0033	0.0043	0.0042	0.1126	0.0085	0.0067	0.0014	0.0029	0.1348	0.0904	0.0049	0.0103	0.0037	0.02	0.0034	0.0053	0.1655
1	rs12143095	89945690	1.21	0.117675403133419	1.83	0.0678757074061657	1.49359993227222	0.0502886469647399	0.1302	0.0768	0.0038	0.0017	0.0085	0.0014	0.0016	0.0209	0.1702	0.0035	0.0044	0.0042	0.1125	0.0084	0.0065	0.0014	0.0029	0.1342	0.0897	0.005	0.0103	0.0037	0.0201	0.0034	0.0056	0.1659
1	rs7532966	89955188	1.21	0.117675403133419	1.84	0.0604088827715036	1.48899140768778	0.04805023439048	0.1301	0.0768	0.0038	0.0017	0.0086	0.0015	0.0017	0.0209	0.1702	0.0036	0.0044	0.0042	0.1125	0.0084	0.0065	0.0014	0.0029	0.1341	0.0895	0.005	0.0103	0.0038	0.0201	0.0034	0.0056	0.1659
1	rs10493826	89970163	1.21	0.117675403133419	1.84	0.0604088827715036	1.42285675377135	0.0456222928347064	0.1301	0.0767	0.0039	0.0017	0.0086	0.0015	0.0018	0.0209	0.1701	0.0036	0.0044	0.0043	0.1123	0.0085	0.0066	0.0014	0.0029	0.134	0.0894	0.0051	0.0103	0.0037	0.0201	0.0036	0.0057	0.1657
1	rs12735932	89986413	1.21	0.117675403133419	1.84	0.0604088827715036	1.41783822868463	0.052446903819743	0.1303	0.0766	0.004	0.0017	0.0087	0.0015	0.0018	0.0209	0.1699	0.0036	0.0044	0.0043	0.1123	0.0084	0.0066	0.0015	0.0029	0.1339	0.0892	0.0051	0.0103	0.0037	0.0202	0.0036	0.0057	0.1656
1	rs2125724	90000410	1.22	0.102418512327744	1.84	0.0604088827715036	1.37656623444179	0.0597464449684687	0.1306	0.0766	0.0041	0.0017	0.0087	0.0016	0.0019	0.0209	0.1698	0.0036	0.0044	0.0044	0.1121	0.0081	0.0067	0.0015	0.0029	0.1339	0.0889	0.0051	0.0102	0.0037	0.0203	0.0038	0.0059	0.1656
1	rs80196804	90002266	1.22	0.102418512327744	1.85	0.0536022520271762	1.3761772107842	0.0612682758992906	0.1306	0.0766	0.0041	0.0017	0.0087	0.0016	0.0019	0.0209	0.1698	0.0036	0.0044	0.0044	0.1121	0.0081	0.0067	0.0015	0.0029	0.1339	0.0889	0.0051	0.0102	0.0037	0.0203	0.0038	0.0059	0.1655
1	rs55931050	90016519	1.22	0.102418512327744	1.85	0.0536022520271762	1.34953086851571	0.0640889964898821	0.131	0.0763	0.0041	0.0017	0.0088	0.0017	0.0019	0.021	0.1695	0.0036	0.0045	0.0045	0.1119	0.0081	0.0068	0.0017	0.003	0.1337	0.0883	0.0052	0.0104	0.0038	0.0205	0.004	0.006	0.1651
1	rs359946	90019642	1.22	0.102418512327744	1.85	0.0536022520271762	1.34817956929481	0.0614013765815832	0.131	0.0763	0.0041	0.0017	0.0088	0.0017	0.0019	0.021	0.1694	0.0036	0.0045	0.0045	0.1119	0.0082	0.0068	0.0017	0.003	0.1337	0.0883	0.0052	0.0104	0.0038	0.0205	0.004	0.006	0.1651
1	rs6702697	90024647	1.22	0.102418512327744	1.86	0.047416592333268	1.34181603002376	0.0615345997089099	0.131	0.0762	0.0042	0.0017	0.0088	0.0017	0.002	0.021	0.1694	0.0036	0.0045	0.0046	0.1118	0.0082	0.0068	0.0017	0.003	0.1336	0.0882	0.0052	0.0104	0.0039	0.0205	0.004	0.006	0.165
1	rs77339270	90027643	1.22	0.102418512327744	1.86	0.047416592333268	1.33123538686175	0.0690480901970368	0.1311	0.0762	0.0042	0.0017	0.0088	0.0017	0.002	0.021	0.1693	0.0036	0.0045	0.0046	0.1117	0.0082	0.0068	0.0017	0.003	0.1336	0.0881	0.0053	0.0104	0.0039	0.0206	0.004	0.006	0.165
1	rs17439454	90030830	1.22	0.102418512327744	1.86	0.047416592333268	1.33056314409133	0.0755341510079107	0.1311	0.0762	0.0042	0.0017	0.0088	0.0017	0.002	0.021	0.1693	0.0036	0.0045	0.0046	0.1117	0.0082	0.0069	0.0017	0.003	0.1336	0.0881	0.0053	0.0104	0.0039	0.0206	0.0041	0.006	0.165
1	rs76312219	90032384	1.22	0.102418512327744	1.86	0.047416592333268	1.32749166919115	0.081282539539209	0.1311	0.0762	0.0042	0.0017	0.0088	0.0017	0.002	0.021	0.1693	0.0036	0.0045	0.0046	0.1117	0.0082	0.0069	0.0017	0.003	0.1336	0.0881	0.0053	0.0104	0.0039	0.0206	0.0041	0.006	0.165
1	rs12733491	90039033	1.22	0.102418512327744	1.86	0.047416592333268	1.3187718496998	0.0789034504929872	0.1311	0.0762	0.0042	0.0017	0.0088	0.0017	0.002	0.021	0.1693	0.0036	0.0045	0.0046	0.1116	0.0082	0.0069	0.0017	0.003	0.1336	0.0881	0.0053	0.0104	0.0039	0.0206	0.0041	0.006	0.165
1	rs77522399	90042621	1.22	0.102418512327744	1.87	0.04181310425502	1.27115721015015	0.0928891291361596	0.131	0.0762	0.0042	0.0017	0.0088	0.0018	0.002	0.0209	0.1693	0.0036	0.0045	0.0046	0.1116	0.0083	0.0068	0.0017	0.003	0.1335	0.088	0.0053	0.0104	0.0039	0.0207	0.0041	0.006	0.1649
1	rs12130207	90048248	1.22	0.102418512327744	1.88	0.0367535648830228	1.14669549868104	0.0895210201122447	0.131	0.0762	0.0042	0.0017	0.0088	0.0019	0.0022	0.0208	0.1694	0.0037	0.0045	0.0046	0.1115	0.0085	0.0068	0.0018	0.003	0.1332	0.0877	0.0054	0.0104	0.004	0.0209	0.0041	0.006	0.1646
1	rs36084789	90049040	1.22	0.102418512327744	1.89	0.0322004798625665	1.14116988926405	0.0977511031139931	0.131	0.0762	0.0042	0.0018	0.0088	0.0019	0.0022	0.0208	0.1694	0.0037	0.0045	0.0046	0.1115	0.0085	0.0068	0.0018	0.003	0.1332	0.0877	0.0054	0.0104	0.004	0.0209	0.0041	0.006	0.1645
1	rs77083128	90059965	1.23	0.0887081089854507	1.91	0.0244682236684294	1.14542639624376	0.124443626296515	0.1316	0.076	0.0042	0.0018	0.0088	0.002	0.0022	0.0207	0.1692	0.0037	0.0045	0.0047	0.1112	0.0085	0.0068	0.0018	0.003	0.1331	0.0875	0.0054	0.0104	0.004	0.0209	0.0041	0.006	0.1643
1	rs359906	90060824	1.23	0.0887081089854507	1.91	0.0244682236684294	1.14207500588049	0.126658493928512	0.1316	0.076	0.0042	0.0018	0.0088	0.002	0.0022	0.0207	0.1692	0.0037	0.0045	0.0047	0.1112	0.0085	0.0068	0.0019	0.003	0.1331	0.0875	0.0053	0.0104	0.004	0.021	0.0041	0.006	0.1643
1	rs6428558	90066415	1.24	0.0764474044013007	1.91	0.0244682236684294	0.997411891378355	0.0489523179733826	0.1335	0.076	0.0047	0.0025	0.0093	0.0028	0.003	0.0196	0.167	0.0045	0.0047	0.0059	0.1072	0.0097	0.0078	0.0025	0.0033	0.1324	0.0844	0.0062	0.0105	0.0047	0.0224	0.0048	0.0069	0.1604
1	rs1215494	90066806	1.24	0.0764474044013007	1.91	0.0244682236684294	1.13800421042461	0.0755341510079107	0.1354	0.0768	0.0048	0.0029	0.0094	0.0031	0.0032	0.0192	0.1649	0.0049	0.0048	0.0063	0.1053	0.0102	0.008	0.0026	0.0033	0.1317	0.0832	0.0067	0.0107	0.0048	0.0241	0.0048	0.0072	0.1583
1	rs1885745	90069640	1.24	0.0764474044013007	1.9	0.0281172319502089	1.15695920211994	0.127548514627829	0.1364	0.0767	0.0051	0.0029	0.0093	0.0033	0.0033	0.0191	0.1637	0.0053	0.0049	0.0063	0.104	0.0101	0.0081	0.0027	0.0031	0.1324	0.0814	0.0071	0.0106	0.0048	0.0261	0.0047	0.0073	0.1583
1	rs10801755	90071319	1.24	0.0764474044013007	1.9	0.0281172319502089	1.15495814008255	0.136209492044999	0.1364	0.0765	0.0051	0.0029	0.0093	0.0033	0.0033	0.0192	0.1637	0.0053	0.0049	0.0063	0.1041	0.0101	0.0081	0.0027	0.0031	0.1321	0.0811	0.0071	0.0107	0.0047	0.0263	0.0047	0.0073	0.1585
1	rs11587501	90074307	1.24	0.0764474044013007	1.9	0.0281172319502089	1.11710827004645	0.140340967751042	0.1364	0.0765	0.0051	0.0029	0.0092	0.0033	0.0033	0.0192	0.1637	0.0053	0.0049	0.0062	0.104	0.0101	0.0081	0.0027	0.003	0.1321	0.081	0.0071	0.0106	0.0047	0.0264	0.0047	0.0073	0.1586
1	rs113987725	90091598	1.24	0.0764474044013007	1.91	0.0244682236684294	1.05929967275005	0.142562791242442	0.1366	0.0766	0.0051	0.0029	0.0092	0.0033	0.0033	0.0192	0.1637	0.0053	0.0049	0.0061	0.1036	0.0101	0.0079	0.0027	0.0029	0.1321	0.081	0.0072	0.0106	0.0047	0.0268	0.0045	0.0074	0.1589
1	rs12117311	90095190	1.24	0.0764474044013007	1.91	0.0244682236684294	1.03455491374197	0.143306215564723	0.1367	0.0766	0.0051	0.0029	0.0092	0.0033	0.0033	0.0192	0.1637	0.0053	0.0049	0.0061	0.1036	0.0101	0.0079	0.0027	0.0029	0.1321	0.081	0.0072	0.0105	0.0047	0.0269	0.0045	0.0073	0.1589
1	rs114351307	90100420	1.24	0.0764474044013007	1.91	0.0244682236684294	1.02786319659393	0.135115418735565	0.1369	0.0766	0.0052	0.0029	0.0091	0.0033	0.0033	0.0192	0.1638	0.0052	0.0049	0.0061	0.1035	0.0101	0.0077	0.0027	0.0028	0.1322	0.081	0.0072	0.0105	0.0046	0.027	0.0045	0.0073	0.159
1	rs76089445	90107904	1.24	0.0764474044013007	1.91	0.0244682236684294	1.02586778675877	0.133571041827139	0.1369	0.0766	0.0052	0.003	0.0091	0.0033	0.0033	0.0192	0.1638	0.0052	0.0049	0.0061	0.1034	0.0101	0.0077	0.0027	0.0028	0.1322	0.081	0.0072	0.0105	0.0046	0.027	0.0044	0.0073	0.159
1	rs10922684	90117934	1.24	0.0764474044013007	1.91	0.0244682236684294	1.04414496824356	0.130591867625126	0.137	0.0767	0.0052	0.003	0.0091	0.0033	0.0033	0.0192	0.1639	0.0052	0.0049	0.0061	0.1036	0.0101	0.0076	0.0027	0.0028	0.1322	0.0809	0.0073	0.0105	0.0046	0.027	0.0044	0.0073	0.1587
1	rs10922690	90132069	1.24	0.0764474044013007	1.91	0.0244682236684294	1.01436000794457	0.110535943064983	0.1374	0.0759	0.0049	0.0028	0.0093	0.0032	0.003	0.019	0.1646	0.005	0.0049	0.0059	0.1044	0.0094	0.0073	0.0028	0.0025	0.1321	0.0815	0.0075	0.0102	0.0044	0.0273	0.0042	0.0072	0.1601
1	rs7525741	90142260	1.24	0.0764474044013007	1.91	0.0244682236684294	1.0124615548355	0.110789343161344	0.1374	0.0761	0.0048	0.0028	0.0093	0.0032	0.003	0.019	0.1646	0.005	0.0048	0.0059	0.1045	0.0094	0.0072	0.0028	0.0025	0.132	0.0814	0.0075	0.0102	0.0044	0.0274	0.0042	0.0071	0.1603
1	rs17130851	90145252	1.24	0.0764474044013007	1.91	0.0244682236684294	1.00479623869405	0.111381473151021	0.1374	0.076	0.0048	0.0028	0.0093	0.0031	0.0029	0.019	0.1645	0.005	0.0048	0.0059	0.1045	0.0094	0.0072	0.0027	0.0025	0.132	0.0813	0.0075	0.0101	0.0044	0.0274	0.0042	0.0071	0.1607
1	rs57259197	90153285	1.24	0.0764474044013007	1.91	0.0244682236684294	0.982624877045287	0.109356351537263	0.1369	0.0759	0.0047	0.0028	0.0094	0.0031	0.0028	0.019	0.164	0.005	0.0048	0.0059	0.1048	0.0092	0.0071	0.0027	0.0024	0.1325	0.0816	0.0077	0.0099	0.0044	0.0274	0.0042	0.0071	0.1616
1	rs114721430	90167123	1.24	0.0764474044013007	1.9	0.0281172319502089	0.995440779813616	0.110451525745496	0.1368	0.0758	0.0048	0.0028	0.0094	0.003	0.0028	0.019	0.1639	0.005	0.0047	0.0059	0.1048	0.0091	0.0071	0.0027	0.0024	0.1326	0.0817	0.0077	0.0099	0.0044	0.0274	0.0042	0.0071	0.1618
1	rs12032393	90179532	1.24	0.0764474044013007	1.9	0.0281172319502089	1.01660549945215	0.112314398867816	0.1367	0.0758	0.0049	0.0028	0.0094	0.003	0.0028	0.019	0.1638	0.005	0.0047	0.0059	0.1049	0.0091	0.0071	0.0027	0.0024	0.1326	0.0817	0.0077	0.0098	0.0044	0.0274	0.0042	0.0071	0.162
1	rs1535515	90189938	1.24	0.0764474044013007	1.9	0.0281172319502089	1.04082799671628	0.113676676337854	0.1366	0.0758	0.0049	0.0028	0.0094	0.003	0.0028	0.019	0.1637	0.005	0.0047	0.0059	0.1048	0.0089	0.0071	0.0027	0.0024	0.1327	0.082	0.0077	0.0098	0.0044	0.0274	0.0042	0.007	0.1621
1	rs17442858	90191460	1.24	0.0764474044013007	1.89	0.0322004798625665	1.02309418180164	0.107679661383449	0.1366	0.0758	0.0049	0.0028	0.0094	0.003	0.0027	0.019	0.1638	0.005	0.0047	0.0059	0.1049	0.0088	0.0071	0.0027	0.0024	0.1328	0.082	0.0077	0.0098	0.0044	0.0274	0.0042	0.007	0.1622
1	rs580251	90221441	1.24	0.0764474044013007	1.89	0.0322004798625665	1.09111599945333	0.0926525454167804	0.1366	0.0758	0.005	0.0028	0.0094	0.0029	0.0027	0.019	0.1638	0.005	0.0046	0.0055	0.1055	0.0082	0.007	0.0028	0.0026	0.133	0.082	0.0075	0.0098	0.0042	0.0275	0.004	0.0069	0.1626
1	rs10493830	90222596	1.24	0.0764474044013007	1.89	0.0322004798625665	1.10198345623696	0.0885125145235343	0.1366	0.0758	0.005	0.0028	0.0094	0.0029	0.0027	0.019	0.1638	0.005	0.0046	0.0055	0.1055	0.0082	0.0071	0.0028	0.0026	0.1331	0.082	0.0075	0.0097	0.0042	0.0275	0.004	0.0069	0.1626
1	rs519989	90223400	1.24	0.0764474044013007	1.89	0.0322004798625665	1.11486571266255	0.0882031228215263	0.1366	0.0758	0.005	0.0028	0.0094	0.0029	0.0027	0.019	0.1639	0.005	0.0046	0.0055	0.1056	0.0082	0.0071	0.0028	0.0026	0.1331	0.082	0.0075	0.0097	0.0042	0.0275	0.004	0.0069	0.1626
1	rs36106146	90224047	1.24	0.0764474044013007	1.89	0.0322004798625665	1.11146045147372	0.0875856385991147	0.1366	0.0758	0.005	0.0028	0.0094	0.0029	0.0027	0.0189	0.1639	0.005	0.0046	0.0055	0.1056	0.0082	0.0071	0.0028	0.0026	0.1331	0.082	0.0075	0.0097	0.0042	0.0275	0.004	0.0069	0.1626
1	rs41305844	90228587	1.24	0.0764474044013007	1.89	0.0322004798625665	1.09823735634355	0.0863558830275961	0.1366	0.0758	0.005	0.0028	0.0094	0.0029	0.0027	0.0189	0.1639	0.005	0.0046	0.0054	0.1056	0.0081	0.0071	0.0028	0.0026	0.1331	0.082	0.0075	0.0097	0.0042	0.0275	0.004	0.0069	0.1626
1	rs12064668	90235649	1.24	0.0764474044013007	1.89	0.0322004798625665	1.08614205489494	0.0754615745563616	0.1366	0.0755	0.0049	0.0027	0.0094	0.0029	0.0026	0.0188	0.1639	0.005	0.0046	0.0051	0.1064	0.0081	0.007	0.0027	0.0026	0.1336	0.0822	0.0074	0.0097	0.0042	0.0274	0.0039	0.007	0.1628
1	rs10737711	90243771	1.24	0.0764474044013007	1.89	0.0322004798625665	1.1136106616652	0.0799407688518191	0.1365	0.0754	0.0048	0.0026	0.0093	0.0028	0.0025	0.0188	0.1638	0.005	0.0046	0.005	0.1072	0.0081	0.007	0.0026	0.0025	0.1333	0.0821	0.0074	0.0097	0.0042	0.0274	0.0037	0.007	0.1636
1	rs115429779	90247975	1.24	0.0764474044013007	1.88	0.0367535648830228	1.07436538455463	0.0786818857989365	0.1366	0.0754	0.0048	0.0026	0.0093	0.0027	0.0025	0.0187	0.1638	0.005	0.0046	0.005	0.1073	0.0081	0.007	0.0026	0.0025	0.1333	0.0821	0.0074	0.0097	0.0043	0.0274	0.0037	0.007	0.1636
1	rs115576414	90257384	1.24	0.0764474044013007	1.88	0.0367535648830228	1.08002594047167	0.0875856385991147	0.137	0.0755	0.0048	0.0025	0.0093	0.0026	0.0024	0.0186	0.1636	0.005	0.0047	0.005	0.1077	0.008	0.0071	0.0025	0.0024	0.1334	0.0821	0.0073	0.0096	0.0043	0.0274	0.0038	0.007	0.1634
1	rs6688061	90266436	1.24	0.0764474044013007	1.87	0.04181310425502	1.09636621239975	0.0888998619969285	0.1371	0.0756	0.0048	0.0025	0.0093	0.0025	0.0023	0.0186	0.1635	0.005	0.0047	0.0049	0.1079	0.008	0.0071	0.0024	0.0024	0.1335	0.0821	0.0073	0.0096	0.0043	0.0274	0.0038	0.007	0.1633
1	rs114068083	90268315	1.24	0.0764474044013007	1.87	0.04181310425502	1.09004939032753	0.0889774124480261	0.1371	0.0756	0.0048	0.0025	0.0093	0.0025	0.0023	0.0186	0.1635	0.005	0.0047	0.0049	0.1079	0.0079	0.0071	0.0024	0.0023	0.1335	0.082	0.0073	0.0096	0.0043	0.0274	0.0038	0.007	0.1633
1	rs12141792	90270409	1.24	0.0764474044013007	1.86	0.047416592333268	1.09022712959788	0.0890549898636873	0.1372	0.0756	0.0048	0.0025	0.0093	0.0025	0.0023	0.0186	0.1635	0.005	0.0047	0.0049	0.1079	0.0079	0.0071	0.0024	0.0023	0.1335	0.082	0.0073	0.0096	0.0043	0.0274	0.0038	0.007	0.1633
1	rs12140155	90277228	1.24	0.0764474044013007	1.86	0.047416592333268	1.16041878616145	0.0987998293315967	0.138	0.0758	0.0048	0.0024	0.0094	0.0023	0.0022	0.0183	0.1635	0.0051	0.0048	0.0049	0.1079	0.0079	0.0071	0.0024	0.0023	0.1333	0.0819	0.0072	0.0095	0.0044	0.0274	0.0038	0.007	0.163
1	rs76632189	90285156	1.24	0.0764474044013007	1.86	0.047416592333268	1.1495076229697	0.0960662935999257	0.1381	0.0758	0.0048	0.0024	0.0094	0.0022	0.0022	0.0183	0.1632	0.005	0.0049	0.0049	0.108	0.0079	0.0071	0.0024	0.0022	0.1335	0.0821	0.0072	0.0094	0.0044	0.0275	0.0038	0.007	0.1633
1	rs12565034	90285190	1.24	0.0764474044013007	1.86	0.047416592333268	1.15005221821576	0.0961462615445758	0.1381	0.0758	0.0048	0.0024	0.0094	0.0022	0.0022	0.0183	0.1632	0.005	0.0049	0.0049	0.108	0.0079	0.0071	0.0024	0.0022	0.1335	0.0821	0.0072	0.0094	0.0044	0.0275	0.0038	0.007	0.1633
1	rs4587551	90289861	1.24	0.0764474044013007	1.86	0.047416592333268	1.19975547312594	0.0956668466215838	0.1382	0.0759	0.0047	0.0023	0.0095	0.0022	0.0022	0.0181	0.1631	0.005	0.0049	0.0049	0.1081	0.0079	0.0071	0.0023	0.0021	0.1336	0.0821	0.0072	0.0093	0.0043	0.0275	0.0037	0.007	0.1635
1	rs4658329	90292165	1.24	0.0764474044013007	1.86	0.047416592333268	1.23838560208825	0.0977511031139931	0.1382	0.0759	0.0047	0.0023	0.0095	0.0022	0.0022	0.0181	0.1631	0.005	0.0049	0.0049	0.1081	0.0079	0.0071	0.0023	0.0021	0.1336	0.0822	0.0072	0.0092	0.0043	0.0275	0.0037	0.0071	0.1636
1	rs4658331	90296784	1.24	0.0764474044013007	1.86	0.047416592333268	1.24980416699755	0.101972173918207	0.1382	0.0756	0.0048	0.0023	0.0095	0.0022	0.0025	0.018	0.1621	0.0051	0.0051	0.0049	0.1087	0.0081	0.0072	0.0023	0.0021	0.1331	0.0819	0.0073	0.0092	0.0044	0.0278	0.0036	0.0071	0.164
1	rs72714298	90298703	1.24	0.0764474044013007	1.86	0.047416592333268	1.09067152838222	0.100991905933729	0.1383	0.0757	0.0049	0.0022	0.0093	0.0022	0.0025	0.018	0.1619	0.005	0.0051	0.0049	0.1084	0.0081	0.0071	0.0023	0.0021	0.1331	0.082	0.0073	0.0092	0.0044	0.028	0.0036	0.0072	0.164
1	rs4658337	90304187	1.25	0.0655389160366862	1.86	0.047416592333268	0.606018861233078	0.137856661746976	0.1392	0.0757	0.0052	0.0022	0.0086	0.0023	0.0026	0.0179	0.161	0.0049	0.0055	0.0048	0.1069	0.008	0.0068	0.0024	0.0022	0.133	0.082	0.0071	0.0092	0.0044	0.0292	0.0039	0.0073	0.1646
1	rs6701308	90306130	1.25	0.0655389160366862	1.86	0.047416592333268	0.499407740457333	0.150816995741665	0.1397	0.0756	0.0052	0.0022	0.0086	0.0022	0.0026	0.0179	0.1604	0.005	0.0057	0.0048	0.1064	0.0081	0.0067	0.0024	0.0021	0.1325	0.0822	0.0071	0.0094	0.0044	0.0297	0.004	0.0074	0.1643
1	rs79522482	90306968	1.25	0.0655389160366862	1.87	0.04181310425502	0.440033547644708	0.15971987726673	0.1397	0.0754	0.0051	0.0022	0.0086	0.0022	0.0026	0.0178	0.1604	0.0051	0.0059	0.0049	0.1061	0.0081	0.0067	0.0024	0.0021	0.1323	0.0822	0.0071	0.0095	0.0044	0.0299	0.004	0.0075	0.1643
1	rs79062396	90307480	1.25	0.0655389160366862	1.87	0.04181310425502	0.37989806003124	0.17276239914048	0.1396	0.0753	0.005	0.0022	0.0086	0.0022	0.0026	0.0178	0.1604	0.0052	0.006	0.0049	0.1061	0.0082	0.0067	0.0024	0.0022	0.1321	0.0822	0.0071	0.0095	0.0045	0.03	0.0041	0.0075	0.1641
1	rs114770365	90309519	1.25	0.0655389160366862	1.88	0.0367535648830228	0.308520665028813	0.185239708348714	0.1398	0.0751	0.0049	0.0022	0.0086	0.0022	0.0026	0.0177	0.1604	0.0053	0.0061	0.0049	0.106	0.0083	0.0067	0.0024	0.0022	0.1319	0.0821	0.0071	0.0095	0.0047	0.0301	0.0042	0.0076	0.1637
1	rs72716315	90310183	1.25	0.0655389160366862	1.88	0.0367535648830228	0.31688298271641	0.202087527088295	0.1398	0.0751	0.0049	0.0022	0.0086	0.0022	0.0027	0.0177	0.1604	0.0053	0.0062	0.0049	0.1059	0.0083	0.0067	0.0024	0.0022	0.1319	0.0821	0.0071	0.0095	0.0047	0.0301	0.0042	0.0077	0.1636
1	rs4658142	90314147	1.25	0.0655389160366862	1.88	0.0367535648830228	0.274348336240919	0.19344655532836	0.1398	0.075	0.0049	0.0023	0.0086	0.0022	0.0028	0.0177	0.1603	0.0054	0.0064	0.005	0.1057	0.0084	0.0067	0.0024	0.0022	0.1318	0.0821	0.0071	0.0095	0.0048	0.0301	0.0043	0.0077	0.1633
1	rs12131677	90315734	1.25	0.0655389160366862	1.88	0.0367535648830228	0.271478208356607	0.197803209103784	0.1397	0.0748	0.0049	0.0023	0.0086	0.0022	0.0028	0.0177	0.1603	0.0055	0.0065	0.0051	0.1056	0.0084	0.0068	0.0024	0.0023	0.1318	0.0822	0.0071	0.0095	0.0048	0.0302	0.0044	0.0078	0.1629
1	rs10922735	90318033	1.25	0.0655389160366862	1.88	0.0367535648830228	0.279715054191798	0.200307363625647	0.1397	0.0747	0.005	0.0023	0.0086	0.0023	0.0029	0.0177	0.1602	0.0055	0.0065	0.0051	0.1055	0.0084	0.0068	0.0024	0.0023	0.1317	0.0825	0.0071	0.0095	0.005	0.0302	0.0044	0.0078	0.1622
1	rs1938033	90321749	1.25	0.0655389160366862	1.86	0.047416592333268	0.291574558675328	0.207142208090513	0.1398	0.0746	0.005	0.0024	0.0087	0.0023	0.0029	0.0177	0.1601	0.0056	0.0065	0.0051	0.1055	0.0084	0.0068	0.0024	0.0023	0.1317	0.0829	0.007	0.0095	0.005	0.0302	0.0045	0.0079	0.1617
1	rs7534067	90325564	1.24	0.0764474044013007	1.82	0.0760422202337298	0.187707023162994	0.221470341512069	0.1399	0.072	0.0052	0.0024	0.0079	0.0027	0.0031	0.0158	0.1608	0.0064	0.0075	0.0054	0.1051	0.0078	0.0066	0.0027	0.0029	0.1309	0.0844	0.0064	0.009	0.0055	0.0314	0.0048	0.0081	0.1613
1	rs10922737	90327985	1.24	0.0764474044013007	1.82	0.0760422202337298	0.186843728008908	0.235667061808882	0.1399	0.072	0.0053	0.0025	0.0079	0.0027	0.0032	0.0158	0.1608	0.0064	0.0075	0.0053	0.1051	0.0078	0.0066	0.0027	0.0029	0.131	0.0844	0.0064	0.0089	0.0055	0.0314	0.0048	0.0081	0.1613
1	rs12045824	90328483	1.24	0.0764474044013007	1.82	0.0760422202337298	0.187181267211611	0.237212873459777	0.1399	0.072	0.0053	0.0025	0.0079	0.0027	0.0032	0.0158	0.1608	0.0064	0.0075	0.0053	0.1051	0.0078	0.0066	0.0027	0.0029	0.131	0.0844	0.0064	0.0089	0.0055	0.0314	0.0048	0.0081	0.1613
1	rs17497905	90339400	1.24	0.0764474044013007	1.81	0.0849480383532209	0.193393212346333	0.203978145198767	0.14	0.0719	0.0052	0.0025	0.0079	0.0027	0.0032	0.0157	0.1609	0.0064	0.0075	0.0052	0.1052	0.0078	0.0066	0.0027	0.0029	0.1309	0.0845	0.0064	0.0088	0.0055	0.0314	0.0048	0.0081	0.1612
1	rs72716333	90339598	1.24	0.0764474044013007	1.8	0.0946327581538143	0.196041465827433	0.209048413889045	0.14	0.0719	0.0052	0.0025	0.0079	0.0027	0.0032	0.0157	0.161	0.0064	0.0075	0.0052	0.1052	0.0078	0.0066	0.0027	0.0029	0.1309	0.0844	0.0064	0.0088	0.0055	0.0314	0.0048	0.0081	0.1612
1	rs79142871	90340943	1.24	0.0764474044013007	1.79	0.105135818603982	0.197508695973353	0.209366678391859	0.1401	0.0718	0.0052	0.0025	0.0079	0.0027	0.0032	0.0157	0.161	0.0064	0.0074	0.0052	0.1052	0.0078	0.0066	0.0027	0.0029	0.1309	0.0845	0.0064	0.0088	0.0055	0.0314	0.0049	0.0081	0.1612
1	rs114711363	90346108	1.24	0.0764474044013007	1.79	0.105135818603982	0.192172010208727	0.233024680425355	0.1402	0.0717	0.0053	0.0025	0.008	0.0028	0.0032	0.0156	0.1611	0.0064	0.0073	0.0052	0.1052	0.0077	0.0065	0.0027	0.0029	0.1308	0.0847	0.0064	0.0088	0.0054	0.0314	0.0049	0.0081	0.1611
1	rs17498135	90349347	1.24	0.0764474044013007	1.79	0.105135818603982	0.195887382957044	0.242426021465358	0.1402	0.0717	0.0053	0.0025	0.0081	0.0028	0.0032	0.0156	0.1611	0.0064	0.0073	0.0053	0.1052	0.0077	0.0066	0.0027	0.0029	0.1308	0.0847	0.0064	0.0088	0.0054	0.0314	0.0049	0.0081	0.1609
1	rs12403051	90366278	1.24	0.0764474044013007	1.78	0.116496372702931	0.214910487921068	0.282465703172052	0.1408	0.0713	0.0052	0.0026	0.0083	0.0028	0.0032	0.0153	0.1614	0.0065	0.0073	0.0053	0.1054	0.0077	0.0065	0.0028	0.0029	0.1305	0.0847	0.0063	0.0087	0.0054	0.0315	0.0049	0.0081	0.1606
1	rs3738795	90366514	1.24	0.0764474044013007	1.77	0.128753168183355	0.20959074729056	0.267069877555314	0.1408	0.0713	0.0052	0.0026	0.0083	0.0028	0.0032	0.0153	0.1614	0.0065	0.0073	0.0053	0.1054	0.0077	0.0065	0.0028	0.0029	0.1304	0.0847	0.0063	0.0087	0.0054	0.0316	0.0049	0.0081	0.1606
1	rs79135558	90376985	1.25	0.0655389160366862	1.77	0.128753168183355	0.343457574284401	0.301927843427044	0.1423	0.0697	0.005	0.0027	0.0088	0.0029	0.0033	0.0146	0.1618	0.0068	0.0072	0.0054	0.1062	0.0073	0.0064	0.0028	0.003	0.1305	0.0848	0.0061	0.0084	0.0052	0.0321	0.0051	0.0081	0.1594
1	rs6678770	90377022	1.25	0.0655389160366862	1.77	0.128753168183355	0.343614422929367	0.300975221670463	0.1423	0.0697	0.005	0.0027	0.0088	0.0029	0.0033	0.0146	0.1618	0.0068	0.0072	0.0054	0.1062	0.0073	0.0064	0.0028	0.003	0.1305	0.0848	0.0061	0.0084	0.0052	0.0321	0.0051	0.0081	0.1594
1	rs115490734	90381196	1.25	0.0655389160366862	1.77	0.128753168183355	0.357401894682526	0.289379659456013	0.1424	0.0696	0.005	0.0027	0.0088	0.0029	0.0034	0.0146	0.1617	0.0068	0.0072	0.0054	0.1062	0.0072	0.0063	0.0028	0.003	0.1305	0.0848	0.0061	0.0084	0.0052	0.0321	0.0051	0.0081	0.1594
1	rs2802027	90383951	1.25	0.0655389160366862	1.77	0.128753168183355	0.327450216651872	0.226569922258789	0.1425	0.0696	0.005	0.0027	0.0089	0.0029	0.0034	0.0146	0.1617	0.0068	0.0072	0.0054	0.1061	0.0071	0.0063	0.0028	0.003	0.1307	0.0847	0.0061	0.0084	0.0052	0.0322	0.0051	0.0081	0.1594
1	rs17130931	90387054	1.25	0.0655389160366862	1.77	0.128753168183355	0.411760321307446	0.245101988245849	0.1433	0.0688	0.0049	0.0027	0.0089	0.0029	0.0035	0.0143	0.1611	0.0069	0.0072	0.0054	0.1064	0.0069	0.0063	0.0028	0.003	0.1309	0.0848	0.0059	0.0082	0.005	0.0327	0.0052	0.0081	0.1595
1	rs17505615	90388160	1.25	0.0655389160366862	1.77	0.128753168183355	0.41728254968957	0.240980459697896	0.1434	0.0688	0.0049	0.0027	0.0089	0.0029	0.0035	0.0143	0.161	0.0069	0.0072	0.0054	0.1064	0.0069	0.0063	0.0028	0.003	0.1309	0.0848	0.0059	0.0082	0.005	0.0327	0.0052	0.0081	0.1595
1	rs56035101	90388316	1.25	0.0655389160366862	1.77	0.128753168183355	0.418784470546603	0.238983484682923	0.1434	0.0688	0.0049	0.0027	0.0089	0.0029	0.0035	0.0143	0.161	0.0069	0.0072	0.0054	0.1064	0.0069	0.0063	0.0028	0.003	0.1309	0.0848	0.0059	0.0082	0.005	0.0327	0.0052	0.0081	0.1595
1	rs12145216	90391493	1.25	0.0655389160366862	1.76	0.141944438278083	0.4279108336493	0.229844663708658	0.1434	0.0688	0.0049	0.0027	0.0089	0.003	0.0035	0.0143	0.161	0.0069	0.0072	0.0054	0.1064	0.0069	0.0063	0.0028	0.003	0.131	0.0848	0.0059	0.0082	0.0049	0.0328	0.0052	0.008	0.1595
1	rs6688076	90412914	1.24	0.0764474044013007	1.76	0.141944438278083	0.47401426569917	0.140525634072531	0.1447	0.068	0.0045	0.0028	0.009	0.003	0.0036	0.0138	0.1603	0.007	0.0071	0.0055	0.1066	0.0068	0.0059	0.0028	0.0029	0.1315	0.0851	0.0058	0.0081	0.0048	0.0337	0.0052	0.0079	0.1593
1	rs2816893	90423039	1.24	0.0764474044013007	1.76	0.141944438278083	0.495507725707765	0.152240590799791	0.1452	0.0665	0.0044	0.0029	0.009	0.0032	0.0037	0.0136	0.1582	0.0071	0.0073	0.0056	0.106	0.0068	0.0057	0.003	0.0027	0.1324	0.0852	0.0056	0.0079	0.0047	0.0353	0.0055	0.0084	0.16
1	rs2802010	90436138	1.23	0.0887081089854507	1.76	0.141944438278083	0.521763080722495	0.171372673444285	0.1448	0.0666	0.0044	0.0029	0.0091	0.0031	0.0037	0.0138	0.1582	0.0071	0.0074	0.0057	0.1058	0.0069	0.0056	0.003	0.0027	0.1325	0.0848	0.0056	0.0079	0.0047	0.0353	0.0056	0.0085	0.1599
1	rs79286184	90438543	1.23	0.0887081089854507	1.75	0.156107803097264	0.55839176743323	0.183409950093433	0.1448	0.0665	0.0044	0.0029	0.0091	0.0031	0.0037	0.0139	0.1582	0.0071	0.0075	0.0057	0.1058	0.0069	0.0056	0.003	0.0027	0.1325	0.0848	0.0056	0.0079	0.0046	0.0352	0.0056	0.0085	0.16
1	rs2255759	90446984	1.22	0.102418512327744	1.74	0.171280181914382	0.544649806286065	0.181788734373627	0.1449	0.066	0.0042	0.003	0.0092	0.0031	0.0037	0.0142	0.1581	0.0072	0.0076	0.0058	0.1058	0.0068	0.0057	0.003	0.0027	0.1323	0.0845	0.0057	0.008	0.0046	0.0352	0.0057	0.0088	0.1601
1	rs61771687	90451348	1.22	0.102418512327744	1.72	0.204795704918344	0.53119932993019	0.171372673444285	0.1449	0.0659	0.0042	0.0029	0.0091	0.0031	0.0037	0.0142	0.1583	0.0071	0.0076	0.0058	0.1057	0.0067	0.0057	0.003	0.0027	0.1323	0.0847	0.0056	0.008	0.0045	0.0353	0.0057	0.0088	0.1605
1	rs2802019	90452119	1.22	0.102418512327744	1.73	0.187497716434302	0.517908509527276	0.165069777592958	0.1449	0.0658	0.0042	0.0029	0.0091	0.0031	0.0037	0.0142	0.1583	0.0071	0.0076	0.0058	0.1057	0.0067	0.0056	0.003	0.0027	0.1323	0.0847	0.0056	0.008	0.0045	0.0353	0.0057	0.0088	0.1605
1	rs2490113	90456097	1.22	0.102418512327744	1.74	0.171280181914382	0.527570444981942	0.178259627940025	0.1453	0.066	0.0041	0.0029	0.0091	0.003	0.0037	0.0141	0.1585	0.0071	0.0077	0.0057	0.1058	0.0067	0.0055	0.003	0.0028	0.1319	0.0844	0.0056	0.008	0.0045	0.0354	0.0056	0.0088	0.1609
1	rs17130941	90460168	1.22	0.102418512327744	1.76	0.141944438278083	0.533473375828654	0.180777988392903	0.1457	0.0657	0.0041	0.0029	0.0092	0.003	0.0036	0.0141	0.1585	0.0071	0.0077	0.0057	0.1055	0.0067	0.0055	0.003	0.0027	0.132	0.0844	0.0056	0.008	0.0045	0.0355	0.0056	0.0088	0.161
1	rs76122837	90461776	1.22	0.102418512327744	1.76	0.141944438278083	0.532303291203735	0.17695490567372	0.1458	0.0656	0.0041	0.0029	0.0092	0.003	0.0036	0.0141	0.1584	0.0071	0.0077	0.0057	0.1055	0.0067	0.0056	0.003	0.0027	0.132	0.0844	0.0056	0.008	0.0045	0.0355	0.0056	0.0088	0.1609
1	rs78262976	90461840	1.22	0.102418512327744	1.83	0.0678757074061657	0.532303291203735	0.176453972397721	0.1458	0.0656	0.0041	0.0029	0.0092	0.003	0.0036	0.0141	0.1584	0.0071	0.0077	0.0057	0.1054	0.0067	0.0056	0.003	0.0027	0.132	0.0844	0.0056	0.008	0.0045	0.0355	0.0056	0.0088	0.1609
1	rs112038615	90466644	1.22	0.102418512327744	1.83	0.0678757074061657	0.532953187854901	0.174455164014898	0.146	0.0655	0.0041	0.0029	0.0092	0.003	0.0036	0.0141	0.1584	0.0071	0.0077	0.0057	0.1054	0.0067	0.0056	0.003	0.0027	0.132	0.0844	0.0056	0.008	0.0045	0.0355	0.0057	0.0088	0.161
1	rs7531015	90473851	1.22	0.102418512327744	1.83	0.0678757074061657	0.523953380023428	0.173160180601383	0.1461	0.0655	0.0041	0.0029	0.0092	0.003	0.0036	0.0141	0.1584	0.0071	0.0077	0.0057	0.1053	0.0067	0.0056	0.003	0.0027	0.132	0.0844	0.0055	0.008	0.0045	0.0356	0.0057	0.0088	0.161
1	rs2816881	90486412	1.23	0.0887081089854507	1.83	0.0678757074061657	0.548860933203448	0.188098317716734	0.1463	0.0653	0.004	0.0029	0.0094	0.003	0.0036	0.0142	0.1584	0.0071	0.0077	0.0057	0.1051	0.0068	0.0056	0.003	0.0027	0.132	0.0843	0.0055	0.008	0.0045	0.0356	0.0057	0.0088	0.1608
1	rs116325848	90491999	1.23	0.0887081089854507	1.83	0.0678757074061657	0.612177091430059	0.211066798329293	0.1463	0.0653	0.004	0.0029	0.0094	0.003	0.0036	0.0142	0.1583	0.0071	0.0077	0.0057	0.1051	0.0068	0.0056	0.0029	0.0028	0.1319	0.0841	0.0055	0.008	0.0045	0.0357	0.0057	0.0088	0.1609
1	rs12122741	90506174	1.23	0.0887081089854507	1.83	0.0678757074061657	0.662609619832169	0.229188496529739	0.1464	0.0652	0.0039	0.003	0.0097	0.003	0.0036	0.0143	0.1583	0.0071	0.0077	0.0058	0.1048	0.0069	0.0056	0.0029	0.0028	0.1317	0.0838	0.0055	0.008	0.0046	0.0359	0.0057	0.0089	0.1612
1	rs75673762	90509157	1.23	0.0887081089854507	1.84	0.0604088827715036	0.66952847310429	0.237433968677813	0.1466	0.0651	0.0039	0.003	0.0097	0.003	0.0036	0.0143	0.1584	0.007	0.0076	0.0057	0.1046	0.0069	0.0056	0.0029	0.0028	0.1317	0.0837	0.0055	0.008	0.0046	0.0358	0.0057	0.0089	0.1613
1	rs17130953	90513219	1.23	0.0887081089854507	1.84	0.0604088827715036	0.736780842093261	0.258847792122691	0.1476	0.0644	0.0038	0.003	0.01	0.0029	0.0037	0.0145	0.1581	0.0069	0.0077	0.0058	0.1041	0.007	0.0057	0.0028	0.0028	0.1311	0.083	0.0055	0.008	0.0048	0.0361	0.0059	0.009	0.1616
1	rs17130954	90513773	1.23	0.0887081089854507	1.86	0.047416592333268	0.779836392159869	0.260326382971281	0.1473	0.0644	0.0039	0.003	0.0101	0.003	0.0038	0.0146	0.1579	0.0069	0.0077	0.0058	0.104	0.007	0.0057	0.0028	0.0028	0.1314	0.083	0.0053	0.008	0.0048	0.0363	0.006	0.0089	0.1616
1	rs17130957	90519168	1.23	0.0887081089854507	1.87	0.04181310425502	0.811722966039436	0.267529005267728	0.147	0.0642	0.0039	0.003	0.0102	0.003	0.0038	0.0146	0.1576	0.0068	0.0076	0.0059	0.1039	0.007	0.0057	0.0028	0.0028	0.1315	0.0829	0.0053	0.008	0.005	0.0364	0.006	0.0089	0.1621
1	rs72969504	90522730	1.23	0.0887081089854507	1.87	0.04181310425502	0.813453756439224	0.263748554311803	0.1466	0.064	0.0039	0.003	0.0102	0.003	0.0039	0.0145	0.1573	0.0068	0.0076	0.0059	0.1041	0.007	0.0057	0.0028	0.0028	0.1318	0.083	0.0053	0.0081	0.005	0.0365	0.006	0.0089	0.1623
1	rs77467171	90529201	1.23	0.0887081089854507	1.87	0.04181310425502	1.25102327665695	0.451646180523483	0.1473	0.0632	0.0035	0.003	0.0115	0.003	0.0041	0.0138	0.1549	0.007	0.0076	0.0055	0.1023	0.0076	0.0058	0.003	0.0027	0.1323	0.0849	0.0055	0.0082	0.0061	0.037	0.006	0.0093	0.1608
1	rs12137083	90532114	1.22	0.102418512327744	1.88	0.0367535648830228	1.50172758867476	0.558736792973736	0.1476	0.0628	0.0034	0.003	0.0119	0.0031	0.0042	0.0135	0.1539	0.0072	0.0077	0.0054	0.1015	0.0078	0.0059	0.0031	0.0027	0.1325	0.0856	0.0058	0.0083	0.0066	0.0373	0.006	0.0095	0.1602
1	rs7542860	90532766	1.22	0.102418512327744	1.9	0.0281172319502089	1.48438809677062	0.547212681962653	0.1475	0.0628	0.0034	0.003	0.0119	0.0031	0.0042	0.0133	0.1539	0.0072	0.0077	0.0054	0.1018	0.0078	0.0059	0.0031	0.0027	0.1325	0.0857	0.0058	0.0083	0.0066	0.0371	0.006	0.0095	0.1602
1	rs10922749	90533785	1.22	0.102418512327744	1.9	0.0281172319502089	1.49269785460231	0.546652044996959	0.1472	0.0628	0.0034	0.003	0.0119	0.0031	0.0042	0.0133	0.1539	0.0072	0.0077	0.0054	0.102	0.0078	0.0058	0.0031	0.0027	0.1326	0.0856	0.0058	0.0083	0.0066	0.0371	0.006	0.0095	0.1602
1	rs2813741	90537317	1.22	0.102418512327744	1.89	0.0322004798625665	1.42177377049621	0.586659799601227	0.1472	0.0631	0.0034	0.003	0.0118	0.0033	0.0042	0.0131	0.153	0.0074	0.0077	0.0055	0.1016	0.0079	0.0059	0.0033	0.0027	0.133	0.0856	0.0058	0.0083	0.0069	0.0373	0.0063	0.0096	0.1592
1	rs12138767	90538821	1.22	0.102418512327744	1.89	0.0322004798625665	1.8108917886269	1.09844232702443	0.1482	0.0612	0.004	0.0031	0.0121	0.0036	0.0045	0.013	0.15	0.0083	0.0084	0.0057	0.1002	0.0087	0.0061	0.0035	0.0026	0.1321	0.0856	0.0063	0.0087	0.0075	0.0378	0.0068	0.0097	0.1585
1	rs2813746	90539764	1.22	0.102418512327744	1.89	0.0322004798625665	1.85606038964554	1.1845534780323	0.1481	0.0612	0.0039	0.0031	0.0121	0.0036	0.0045	0.0131	0.1499	0.0082	0.0086	0.0058	0.1002	0.0087	0.0062	0.0035	0.0026	0.132	0.0857	0.0063	0.0088	0.0075	0.0377	0.0068	0.0097	0.1585
1	rs2813747	90539813	1.22	0.102418512327744	1.89	0.0322004798625665	1.92863470584427	1.18554432627118	0.148	0.0609	0.0039	0.0031	0.0123	0.0036	0.0045	0.0131	0.1502	0.0082	0.0086	0.0057	0.1003	0.0087	0.0062	0.0035	0.0026	0.1319	0.0856	0.0063	0.0088	0.0075	0.0377	0.0068	0.0097	0.1586
1	rs79312341	90544935	1.22	0.102418512327744	1.89	0.0322004798625665	1.88623889328121	1.17877647957537	0.1481	0.0609	0.004	0.0031	0.0123	0.0037	0.0045	0.0131	0.1499	0.0082	0.0086	0.0057	0.1002	0.0087	0.0061	0.0035	0.0026	0.1318	0.0856	0.0064	0.0089	0.0075	0.0378	0.0068	0.0097	0.1587
1	rs72716401	90550597	1.22	0.102418512327744	1.89	0.0322004798625665	1.87710269245291	1.25292774169724	0.148	0.061	0.0042	0.0031	0.0122	0.0037	0.0044	0.0131	0.1497	0.0082	0.0087	0.0057	0.1	0.0089	0.0061	0.0035	0.0025	0.1318	0.0855	0.0065	0.0089	0.0075	0.0378	0.007	0.0097	0.1588
1	rs17130969	90556150	1.22	0.102418512327744	1.88	0.0367535648830228	1.89855307324715	1.29876472096387	0.1481	0.061	0.0043	0.003	0.0122	0.0037	0.0044	0.013	0.1495	0.0083	0.0087	0.0056	0.1	0.009	0.006	0.0035	0.0025	0.1317	0.0855	0.0065	0.0089	0.0075	0.0378	0.007	0.0098	0.1589
1	rs1329640	90558392	1.22	0.102418512327744	1.88	0.0367535648830228	1.95325558074227	1.34859374639049	0.1481	0.0611	0.0043	0.003	0.0122	0.0037	0.0044	0.013	0.1495	0.0083	0.0087	0.0055	0.1	0.0089	0.006	0.0035	0.0024	0.1317	0.0855	0.0065	0.0089	0.0075	0.0379	0.0071	0.0098	0.1589
1	rs2772337	90559504	1.22	0.102418512327744	1.88	0.0367535648830228	1.81884120143071	1.26945651823598	0.1482	0.0611	0.0043	0.003	0.0121	0.0037	0.0044	0.013	0.1495	0.0083	0.0087	0.0055	0.0999	0.0089	0.0061	0.0035	0.0024	0.1317	0.0855	0.0065	0.009	0.0075	0.0378	0.007	0.0097	0.1589
1	rs34158521	90573313	1.22	0.102418512327744	1.87	0.04181310425502	2.07331001770954	1.76973102365481	0.1484	0.0618	0.0045	0.003	0.0122	0.0038	0.0042	0.0128	0.149	0.0092	0.0093	0.0055	0.0983	0.0096	0.006	0.0037	0.0025	0.1311	0.0856	0.0065	0.0091	0.0074	0.0379	0.0068	0.0101	0.158
1	rs77421779	90573935	1.22	0.102418512327744	1.87	0.04181310425502	2.07983057487779	1.77872083385764	0.1484	0.0618	0.0045	0.003	0.0122	0.0038	0.0042	0.0128	0.1489	0.0092	0.0093	0.0055	0.0983	0.0096	0.006	0.0037	0.0025	0.1311	0.0856	0.0065	0.0091	0.0074	0.0379	0.0068	0.0101	0.158
1	rs10493836	90574778	1.22	0.102418512327744	1.87	0.04181310425502	2.09706375429066	1.8135078113444	0.1485	0.0618	0.0045	0.003	0.0122	0.0038	0.0042	0.0128	0.1489	0.0092	0.0093	0.0055	0.0982	0.0096	0.006	0.0037	0.0025	0.1311	0.0856	0.0065	0.0091	0.0074	0.0379	0.0068	0.0101	0.1579
1	rs7539079	90582488	1.22	0.102418512327744	1.87	0.04181310425502	2.2143978368242	1.95949302818028	0.1484	0.062	0.0046	0.003	0.0123	0.0039	0.0041	0.0128	0.1488	0.0094	0.0095	0.0055	0.0979	0.0097	0.0061	0.0038	0.0025	0.1309	0.0856	0.0065	0.0092	0.0074	0.038	0.0068	0.0101	0.1577
1	rs114822560	90585850	1.22	0.102418512327744	1.87	0.04181310425502	2.34780521227557	2.05940717917967	0.1491	0.0622	0.0047	0.0027	0.0122	0.0039	0.004	0.0124	0.1486	0.0097	0.0096	0.0054	0.0973	0.01	0.0062	0.0038	0.0025	0.13	0.0859	0.0065	0.0092	0.0071	0.0383	0.0067	0.0102	0.1579
1	rs7535672	90587241	1.22	0.102418512327744	1.87	0.04181310425502	2.46689324239333	2.15399981648716	0.1494	0.0623	0.0048	0.0026	0.0121	0.004	0.0039	0.0123	0.1485	0.0098	0.0097	0.0053	0.0971	0.0101	0.0062	0.0039	0.0025	0.1297	0.086	0.0065	0.0091	0.007	0.0384	0.0067	0.0102	0.158
1	rs4275436	90592579	1.22	0.102418512327744	1.87	0.04181310425502	2.47283657918822	2.14838817675585	0.1494	0.0622	0.0049	0.0026	0.0121	0.004	0.0039	0.0123	0.1487	0.0099	0.0097	0.0054	0.0968	0.0102	0.0063	0.004	0.0025	0.1293	0.0864	0.0065	0.0091	0.0071	0.0384	0.0068	0.0102	0.1577
1	rs12038587	90598021	1.22	0.102418512327744	1.87	0.04181310425502	2.57226218882031	2.26698999729899	0.1494	0.0621	0.005	0.0025	0.012	0.0039	0.0039	0.0123	0.1489	0.01	0.0098	0.0055	0.0963	0.0104	0.0063	0.0041	0.0025	0.1287	0.0869	0.0066	0.0091	0.0071	0.0385	0.0069	0.0103	0.1572
1	rs77899954	90598153	1.22	0.102418512327744	1.87	0.04181310425502	2.57346600755999	2.25314456314548	0.1495	0.0621	0.005	0.0025	0.012	0.0039	0.0039	0.0122	0.1489	0.01	0.0098	0.0055	0.0962	0.0104	0.0063	0.0041	0.0025	0.1289	0.0869	0.0066	0.0091	0.0071	0.0384	0.0069	0.0103	0.1572
1	rs7515008	90600240	1.22	0.102418512327744	1.87	0.04181310425502	2.54114387106884	2.35467952135298	0.1491	0.0622	0.0051	0.0025	0.012	0.0039	0.0039	0.0121	0.1489	0.01	0.0098	0.0055	0.0961	0.0105	0.0064	0.0041	0.0025	0.129	0.0877	0.0067	0.009	0.0071	0.0383	0.0069	0.0105	0.1566
1	rs12562356	90600783	1.21	0.117675403133419	1.87	0.04181310425502	2.39910353805833	2.54438207785155	0.1487	0.0625	0.0057	0.0024	0.0115	0.0039	0.0038	0.0117	0.1483	0.0099	0.0101	0.0057	0.093	0.011	0.0072	0.0042	0.0026	0.129	0.091	0.0075	0.0084	0.0067	0.0385	0.0071	0.011	0.1549
1	rs6428571	90600934	1.21	0.117675403133419	1.87	0.04181310425502	2.43534999334604	2.52424302670656	0.1487	0.0626	0.0056	0.0023	0.0113	0.0039	0.0037	0.0115	0.1481	0.0097	0.0103	0.0055	0.0925	0.011	0.0074	0.0043	0.0027	0.1288	0.0921	0.0077	0.0084	0.0065	0.0386	0.007	0.011	0.1548
1	rs6662919	90601007	1.2	0.134574322401564	1.87	0.04181310425502	2.21393860608786	2.44240874274648	0.1485	0.0629	0.0057	0.0022	0.0112	0.0037	0.0034	0.0113	0.148	0.0095	0.0102	0.0055	0.0919	0.0111	0.0073	0.0041	0.0027	0.1299	0.0925	0.0079	0.0084	0.0065	0.0386	0.0069	0.011	0.1552
1	rs6428572	90601121	1.21	0.117675403133419	1.87	0.04181310425502	1.88199520480946	2.15780233601094	0.1482	0.0628	0.0055	0.0022	0.011	0.0036	0.0033	0.0112	0.1472	0.0094	0.0099	0.0057	0.0917	0.011	0.0072	0.0041	0.0028	0.1313	0.0933	0.008	0.0082	0.0063	0.039	0.0069	0.0107	0.1559
1	rs77556951	90601335	1.22	0.102418512327744	1.87	0.04181310425502	1.58326667542721	1.84821363340021	0.1482	0.063	0.0056	0.0022	0.0105	0.0035	0.0031	0.011	0.1478	0.009	0.0097	0.0056	0.0919	0.0107	0.0069	0.004	0.0027	0.1318	0.094	0.0078	0.0082	0.0058	0.0388	0.0067	0.0108	0.1568
1	rs4269759	90601373	1.22	0.102418512327744	1.88	0.0367535648830228	1.55967988202728	1.81792932593537	0.148	0.0631	0.0056	0.0022	0.0105	0.0035	0.003	0.011	0.1476	0.009	0.0097	0.0057	0.0919	0.0107	0.0069	0.0039	0.0027	0.1319	0.0941	0.0078	0.0082	0.0058	0.0387	0.007	0.0109	0.1569
1	rs76463270	90602223	1.25	0.0655389160366862	1.88	0.0367535648830228	0.660669538997287	0.948202649108009	0.1455	0.0652	0.0049	0.0022	0.0096	0.0031	0.0029	0.0109	0.1498	0.0078	0.0087	0.0056	0.094	0.0092	0.0062	0.0032	0.0024	0.1364	0.0964	0.0074	0.0079	0.0048	0.0376	0.0061	0.0108	0.1577
1	rs12123023	90604916	1.24	0.0764474044013007	1.88	0.0367535648830228	0.446754403311929	0.587087557503533	0.1435	0.0658	0.0044	0.0022	0.009	0.0028	0.0027	0.0109	0.1514	0.0069	0.008	0.0056	0.0959	0.0081	0.0057	0.0026	0.0022	0.14	0.0983	0.0071	0.0076	0.0041	0.0366	0.0054	0.0107	0.1583
1	rs75897493	90620943	1.24	0.0764474044013007	1.88	0.0367535648830228	0.384038302342289	0.486285410258839	0.1433	0.0659	0.0043	0.0022	0.0089	0.0027	0.0026	0.0112	0.1517	0.0069	0.0079	0.0056	0.0957	0.008	0.0056	0.0025	0.0022	0.1406	0.099	0.0069	0.0074	0.0039	0.0365	0.0055	0.0106	0.1589
1	rs4554706	90625022	1.24	0.0764474044013007	1.88	0.0367535648830228	0.363834659677417	0.454050353167026	0.1433	0.0659	0.0043	0.0022	0.0089	0.0027	0.0026	0.0112	0.1517	0.0068	0.0079	0.0055	0.0957	0.008	0.0056	0.0025	0.0022	0.1405	0.0989	0.0069	0.0074	0.0039	0.0365	0.0055	0.0106	0.159
1	rs72718341	90628474	1.24	0.0764474044013007	1.88	0.0367535648830228	0.372121666583902	0.44924538265958	0.1434	0.0657	0.0044	0.0023	0.0089	0.0027	0.0026	0.0111	0.1518	0.0069	0.0079	0.0055	0.0959	0.0079	0.0057	0.0025	0.0022	0.1403	0.0989	0.0068	0.0074	0.0039	0.0365	0.0055	0.0106	0.1592
1	rs4350189	90630684	1.24	0.0764474044013007	1.88	0.0367535648830228	0.367668402808505	0.380267312347481	0.1434	0.0658	0.0044	0.0023	0.0088	0.0027	0.0027	0.011	0.152	0.0069	0.0079	0.0055	0.0961	0.0079	0.0057	0.0024	0.0022	0.1403	0.0988	0.0067	0.0074	0.0038	0.0364	0.0055	0.0106	0.1593
1	rs72952728	90631201	1.24	0.0764474044013007	1.89	0.0322004798625665	0.377424852321892	0.374040378907791	0.1434	0.0658	0.0044	0.0023	0.0088	0.0027	0.0027	0.011	0.152	0.0069	0.0078	0.0055	0.0963	0.0079	0.0057	0.0024	0.0022	0.1403	0.0988	0.0067	0.0074	0.0038	0.0364	0.0055	0.0106	0.1593
1	rs116250941	90638923	1.24	0.0764474044013007	1.88	0.0367535648830228	0.377260263786533	0.374547617800034	0.1433	0.0658	0.0044	0.0023	0.0088	0.0027	0.0027	0.011	0.152	0.0069	0.0078	0.0055	0.0963	0.0079	0.0057	0.0024	0.0022	0.1406	0.0988	0.0067	0.0074	0.0038	0.0364	0.0055	0.0106	0.1591
1	rs76789727	90646453	1.25	0.0655389160366862	1.88	0.0367535648830228	0.344556293289629	0.195724527824818	0.1448	0.0651	0.0042	0.0024	0.0084	0.0026	0.0026	0.0107	0.1528	0.0065	0.0071	0.0056	0.0976	0.0073	0.0052	0.0022	0.0023	0.1424	0.0995	0.0064	0.0073	0.0035	0.0357	0.0053	0.0101	0.1589
1	rs10922799	90648270	1.25	0.0655389160366862	1.89	0.0322004798625665	0.339444488444657	0.0943136355729378	0.1467	0.065	0.0039	0.0025	0.0082	0.0026	0.0025	0.0104	0.153	0.0062	0.0067	0.0056	0.0983	0.0069	0.0049	0.0021	0.0023	0.1434	0.0996	0.0063	0.0073	0.0034	0.0354	0.0052	0.01	0.1585
1	rs75993410	90652235	1.25	0.0655389160366862	1.88	0.0367535648830228	0.328164554422255	0.0791992646146135	0.1468	0.065	0.0039	0.0025	0.0081	0.0026	0.0025	0.0104	0.153	0.006	0.0067	0.0055	0.0987	0.0067	0.0048	0.002	0.0023	0.1437	0.0997	0.0063	0.0073	0.0033	0.0354	0.0052	0.0099	0.1584
1	rs6428581	90656996	1.25	0.0655389160366862	1.87	0.04181310425502	0.334681719711798	0.0685591865461554	0.1468	0.065	0.0038	0.0026	0.0079	0.0026	0.0026	0.0103	0.1529	0.0059	0.0068	0.0054	0.0993	0.0067	0.0045	0.0019	0.0023	0.1443	0.0999	0.0061	0.0073	0.0033	0.0353	0.0052	0.0098	0.1583
1	rs17130995	90657143	1.25	0.0655389160366862	1.87	0.04181310425502	0.340744757905703	0.0662051806236194	0.1468	0.0649	0.0039	0.0026	0.0079	0.0026	0.0027	0.0104	0.1528	0.006	0.0068	0.0054	0.0993	0.0067	0.0045	0.0019	0.0023	0.1443	0.0998	0.0061	0.0073	0.0033	0.0353	0.0052	0.0098	0.1582
1	rs4559484	90659140	1.25	0.0655389160366862	1.87	0.04181310425502	0.288751956545341	0.0337707680328617	0.147	0.066	0.0037	0.0027	0.0071	0.0025	0.0023	0.0096	0.1541	0.0041	0.0061	0.0047	0.1042	0.0063	0.0034	0.0014	0.0022	0.1454	0.1013	0.0065	0.0066	0.0032	0.0343	0.0044	0.009	0.1589
1	rs4342835	90659441	1.24	0.0764474044013007	1.87	0.04181310425502	0.289515959190638	0.0267841997551785	0.1471	0.0659	0.0038	0.0027	0.0071	0.0025	0.0023	0.0095	0.1542	0.0041	0.006	0.0047	0.1043	0.0064	0.0034	0.0014	0.0022	0.1453	0.1011	0.0065	0.0065	0.0032	0.0342	0.0044	0.0089	0.159
1	rs35804503	90660876	1.24	0.0764474044013007	1.87	0.04181310425502	0.326889521660522	0.0188624929852197	0.1469	0.0663	0.0039	0.003	0.0072	0.0026	0.0022	0.0095	0.1541	0.004	0.006	0.0046	0.1042	0.0064	0.0034	0.0014	0.0022	0.1457	0.1013	0.0065	0.0064	0.0032	0.0342	0.0044	0.0087	0.1588
1	rs79809912	90665775	1.24	0.0764474044013007	1.87	0.04181310425502	0.348758517651106	0.0207686064913801	0.1469	0.0664	0.0039	0.003	0.0071	0.0025	0.0022	0.0095	0.1542	0.0039	0.0059	0.0046	0.1044	0.0064	0.0033	0.0014	0.0023	0.1457	0.1014	0.0065	0.0064	0.0032	0.0342	0.0043	0.0085	0.1587
1	rs10754298	90668105	1.24	0.0764474044013007	1.87	0.04181310425502	0.360986263593816	0.0170091156843629	0.1469	0.0664	0.0039	0.003	0.0071	0.0025	0.0021	0.0095	0.1542	0.0039	0.0059	0.0045	0.1045	0.0064	0.0033	0.0014	0.0023	0.1458	0.1014	0.0065	0.0064	0.0032	0.0342	0.0043	0.0085	0.1587
1	rs71666243	90670676	1.24	0.0764474044013007	1.87	0.04181310425502	0.34528978153194	0.0164968815994975	0.147	0.067	0.0039	0.003	0.0071	0.0025	0.0022	0.0095	0.1543	0.0039	0.0058	0.0045	0.1044	0.0063	0.0032	0.0015	0.0023	0.1458	0.1015	0.0064	0.0063	0.0033	0.034	0.0043	0.0084	0.1586
1	rs115939770	90671466	1.24	0.0764474044013007	1.87	0.04181310425502	0.346444035915565	0.0188624929852197	0.1471	0.0671	0.0039	0.0031	0.0071	0.0025	0.0022	0.0095	0.1544	0.0038	0.0058	0.0045	0.1042	0.0063	0.0032	0.0015	0.0023	0.1458	0.1014	0.0064	0.0063	0.0033	0.0341	0.0043	0.0084	0.1585
1	rs12065814	90674425	1.24	0.0764474044013007	1.87	0.04181310425502	0.339340578298048	0.0130643109999383	0.1471	0.0673	0.0039	0.0032	0.0071	0.0025	0.0022	0.0096	0.1545	0.0037	0.0058	0.0045	0.1041	0.0063	0.0032	0.0015	0.0023	0.1459	0.101	0.0064	0.0063	0.0033	0.0339	0.0044	0.0084	0.1585
1	rs75796399	90675607	1.24	0.0764474044013007	1.87	0.04181310425502	0.336334368437118	0.0126156918882927	0.147	0.0673	0.0039	0.0032	0.0071	0.0025	0.0022	0.0096	0.1546	0.0037	0.0059	0.0045	0.1039	0.0063	0.0033	0.0015	0.0023	0.1459	0.101	0.0065	0.0063	0.0033	0.034	0.0044	0.0082	0.1585
1	rs4495684	90679734	1.24	0.0764474044013007	1.87	0.04181310425502	0.327042388688088	0.0121438022339737	0.147	0.0673	0.0039	0.0033	0.0071	0.0025	0.0023	0.0096	0.1547	0.0037	0.0059	0.0044	0.1038	0.0063	0.0033	0.0015	0.0024	0.1459	0.101	0.0065	0.0062	0.0034	0.034	0.0044	0.0082	0.1586
1	rs74100375	90687868	1.24	0.0764474044013007	1.87	0.04181310425502	0.302130791921273	0.01361966405766	0.147	0.0674	0.0038	0.0033	0.007	0.0025	0.0023	0.0097	0.1549	0.0037	0.0059	0.0043	0.1037	0.0063	0.0033	0.0015	0.0024	0.1461	0.1009	0.0065	0.0061	0.0034	0.034	0.0044	0.0083	0.1587
1	rs78495762	90689473	1.24	0.0764474044013007	1.87	0.04181310425502	0.279433668221796	0.0117115800005515	0.1469	0.0672	0.0038	0.0033	0.007	0.0025	0.0023	0.0097	0.1549	0.0037	0.0058	0.0043	0.1038	0.0064	0.0034	0.0015	0.0024	0.1459	0.1009	0.0065	0.0061	0.0034	0.0339	0.0045	0.0083	0.1587
1	rs61770613	90703415	1.24	0.0764474044013007	1.87	0.04181310425502	0.263601284833904	0.0129031834954321	0.1464	0.0673	0.0037	0.0033	0.007	0.0026	0.0024	0.0097	0.155	0.0036	0.0059	0.0042	0.1041	0.0064	0.0034	0.0015	0.0025	0.1459	0.101	0.0064	0.006	0.0034	0.0338	0.0045	0.0083	0.1587
1	rs112781872	90720587	1.24	0.0764474044013007	1.87	0.04181310425502	0.256297315376121	0.0117115800005515	0.1462	0.0673	0.0037	0.0033	0.007	0.0026	0.0024	0.0097	0.1549	0.0036	0.0059	0.0042	0.1044	0.0065	0.0034	0.0015	0.0025	0.146	0.1009	0.0064	0.0059	0.0034	0.0338	0.0045	0.0083	0.1587
1	rs3923534	90739291	1.24	0.0764474044013007	1.84	0.0604088827715036	0.25362050362361	0.0122687507879391	0.1459	0.0673	0.0037	0.0034	0.007	0.0026	0.0024	0.0097	0.1549	0.0036	0.0059	0.0042	0.1046	0.0065	0.0035	0.0015	0.0025	0.1461	0.1009	0.0064	0.0059	0.0034	0.0337	0.0045	0.0083	0.1588
1	rs12117300	90740316	1.24	0.0764474044013007	1.83	0.0678757074061657	0.246645033420517	0.0116199937661145	0.1459	0.0673	0.0037	0.0034	0.007	0.0026	0.0024	0.0097	0.1549	0.0036	0.0059	0.0042	0.1046	0.0065	0.0035	0.0015	0.0025	0.1461	0.1009	0.0064	0.0059	0.0034	0.0338	0.0045	0.0083	0.1588
1	rs75405432	90744700	1.24	0.0764474044013007	1.83	0.0678757074061657	0.242806196004167	0.0119575926283829	0.1459	0.0673	0.0037	0.0034	0.007	0.0026	0.0024	0.0097	0.1549	0.0036	0.0059	0.0042	0.1046	0.0065	0.0035	0.0015	0.0025	0.1461	0.1008	0.0064	0.0059	0.0034	0.0338	0.0045	0.0083	0.1588
1	rs4281314	90789807	1.24	0.0764474044013007	1.82	0.0760422202337298	0.207913840398472	0.0115591389873866	0.145	0.0672	0.0036	0.0034	0.007	0.0027	0.0025	0.0099	0.1546	0.0036	0.0059	0.0042	0.1051	0.0066	0.0038	0.0016	0.0026	0.146	0.1007	0.0064	0.0058	0.0034	0.0339	0.0044	0.0086	0.1586
1	rs116639697	90797817	1.24	0.0764474044013007	1.77	0.128753168183355	0.200578926420733	0.0115895461015535	0.1448	0.0672	0.0036	0.0033	0.007	0.0027	0.0025	0.0099	0.1546	0.0036	0.006	0.0042	0.1052	0.0066	0.0038	0.0016	0.0026	0.1461	0.1006	0.0064	0.0058	0.0033	0.0339	0.0044	0.0086	0.1587
1	rs4551580	90803886	1.24	0.0764474044013007	1.77	0.128753168183355	0.184379124325355	0.0120815705501823	0.1443	0.0671	0.0035	0.0033	0.0069	0.0027	0.0026	0.0099	0.1547	0.0036	0.0061	0.0043	0.1055	0.0065	0.0038	0.0016	0.0027	0.1462	0.1003	0.0064	0.0058	0.0033	0.0341	0.0044	0.0086	0.159
1	rs72718369	90808845	1.24	0.0764474044013007	1.77	0.128753168183355	0.172803601573726	0.0114984464347352	0.144	0.0669	0.0035	0.0032	0.0069	0.0027	0.0026	0.0099	0.1547	0.0036	0.0061	0.0043	0.1055	0.0065	0.0039	0.0017	0.0027	0.146	0.1005	0.0064	0.0057	0.0034	0.0342	0.0043	0.0087	0.1591
1	rs74099433	90810607	1.24	0.0764474044013007	1.72	0.204795704918344	0.159978077324727	0.0131614704382217	0.1437	0.0667	0.0035	0.0032	0.0068	0.0027	0.0026	0.0099	0.1547	0.0036	0.0061	0.0043	0.1056	0.0065	0.0039	0.0017	0.0027	0.1459	0.1007	0.0064	0.0057	0.0034	0.0344	0.0043	0.0087	0.1592
1	rs72718371	90819737	1.24	0.0764474044013007	1.7	0.24276969786222	0.114199877634931	0.0142540712059596	0.1433	0.066	0.0034	0.0031	0.0067	0.0028	0.0026	0.01	0.1552	0.0037	0.006	0.0042	0.1057	0.0066	0.004	0.0018	0.0027	0.1454	0.1009	0.0064	0.0057	0.0036	0.0347	0.0041	0.0088	0.1597
1	rs11800412	90822297	1.24	0.0764474044013007	1.76	0.141944438278083	0.112862246286019	0.018361634423628	0.1432	0.0659	0.0034	0.0031	0.0067	0.0028	0.0026	0.01	0.1553	0.0037	0.006	0.0042	0.1058	0.0066	0.0041	0.0018	0.0027	0.1453	0.1009	0.0063	0.0057	0.0037	0.0348	0.0041	0.0088	0.1598
1	rs115981846	90822472	1.24	0.0764474044013007	1.76	0.141944438278083	0.110216054303127	0.0171939261747321	0.1432	0.0659	0.0034	0.0031	0.0067	0.0028	0.0026	0.01	0.1553	0.0036	0.006	0.0042	0.1058	0.0066	0.0041	0.0018	0.0027	0.1453	0.1008	0.0063	0.0057	0.0037	0.0348	0.0041	0.0088	0.1598
1	rs1508504	90828665	1.24	0.0764474044013007	1.76	0.141944438278083	0.111782559522904	0.0112273387956379	0.1428	0.0652	0.0034	0.0029	0.0066	0.0029	0.0026	0.0099	0.1552	0.0036	0.006	0.0043	0.1059	0.0065	0.0044	0.002	0.0026	0.1446	0.1026	0.0064	0.0057	0.0038	0.035	0.004	0.0089	0.1594
1	rs116559090	90860767	1.24	0.0764474044013007	1.77	0.128753168183355	0.0942264479457462	0.0088032617126953	0.1427	0.065	0.0033	0.0028	0.0066	0.0029	0.0026	0.0099	0.1557	0.0036	0.006	0.0043	0.1058	0.0065	0.0045	0.0021	0.0025	0.1447	0.1028	0.0064	0.0057	0.0038	0.0347	0.004	0.0088	0.1596
1	rs7519598	90863731	1.24	0.0764474044013007	1.76	0.141944438278083	0.097107287114931	0.00931278839725393	0.1428	0.065	0.0033	0.0027	0.0066	0.0029	0.0026	0.0098	0.1556	0.0036	0.0059	0.0043	0.1058	0.0065	0.0046	0.0021	0.0024	0.1448	0.1028	0.0064	0.0057	0.0038	0.0347	0.004	0.0088	0.1597
1	rs112357995	90865805	1.25	0.0655389160366862	1.76	0.141944438278083	0.0982494381485611	0.0091233460804606	0.1429	0.0649	0.0033	0.0027	0.0066	0.0029	0.0026	0.0098	0.1556	0.0036	0.0059	0.0043	0.1058	0.0065	0.0046	0.0021	0.0024	0.1448	0.1029	0.0064	0.0057	0.0038	0.0347	0.004	0.0088	0.1597
1	rs17131041	90873828	1.24	0.0764474044013007	1.76	0.141944438278083	0.0980457768267441	0.00961453828596024	0.1432	0.065	0.0033	0.0027	0.0066	0.0027	0.0026	0.0097	0.1555	0.0036	0.0059	0.0043	0.106	0.0064	0.0045	0.0021	0.0024	0.1445	0.1031	0.0064	0.0057	0.0038	0.0347	0.004	0.0088	0.1598
1	rs71666253	90874528	1.24	0.0764474044013007	1.77	0.128753168183355	0.0973097241427134	0.0084114672849878	0.1432	0.0649	0.0033	0.0027	0.0066	0.0027	0.0026	0.0097	0.1555	0.0036	0.0059	0.0043	0.106	0.0064	0.0045	0.0021	0.0024	0.1444	0.1031	0.0064	0.0057	0.0038	0.0347	0.004	0.0088	0.1597
1	rs79347878	90905799	1.25	0.0655389160366862	1.77	0.128753168183355	0.12886317611354	0.00772954231891256	0.143	0.0648	0.0034	0.0027	0.0065	0.0027	0.0026	0.0095	0.1559	0.0035	0.0059	0.0045	0.1063	0.0063	0.0045	0.0022	0.0024	0.1441	0.1036	0.0064	0.0057	0.0037	0.0346	0.0039	0.0088	0.1594
1	rs17466499	90924006	1.25	0.0655389160366862	1.77	0.128753168183355	0.128923400481594	0.00807939015897266	0.143	0.0648	0.0034	0.0026	0.0066	0.0028	0.0026	0.0095	0.1559	0.0034	0.0059	0.0045	0.1064	0.0063	0.0045	0.0023	0.0024	0.1442	0.1035	0.0064	0.0057	0.0036	0.0346	0.0038	0.0089	0.1595
1	rs61770094	90930746	1.25	0.0655389160366862	1.79	0.105135818603982	0.149961673147355	0.0118650341543469	0.1428	0.0643	0.0033	0.0025	0.0067	0.0028	0.0025	0.0096	0.156	0.0034	0.0059	0.0045	0.1065	0.0063	0.0045	0.0024	0.0024	0.1445	0.1034	0.0065	0.0057	0.0034	0.0346	0.0037	0.0091	0.1598
1	rs17131065	90941517	1.25	0.0655389160366862	1.81	0.0849480383532209	0.158815947372509	0.0132264445026222	0.1427	0.0642	0.0033	0.0024	0.0068	0.0028	0.0025	0.0096	0.156	0.0033	0.0059	0.0045	0.1066	0.0063	0.0045	0.0025	0.0025	0.1446	0.1033	0.0065	0.0056	0.0034	0.0347	0.0037	0.0091	0.16
1	rs2390582	90943907	1.25	0.0655389160366862	1.82	0.0760422202337298	0.159806863557942	0.0137520216307888	0.1427	0.0642	0.0033	0.0024	0.0068	0.0028	0.0025	0.0096	0.156	0.0033	0.0058	0.0044	0.1066	0.0063	0.0045	0.0025	0.0025	0.1446	0.1033	0.0065	0.0057	0.0034	0.0347	0.0037	0.0091	0.16
1	rs78908141	90950076	1.25	0.0655389160366862	1.83	0.0678757074061657	0.165304220013386	0.0170091156843629	0.1427	0.0641	0.0032	0.0024	0.0068	0.0028	0.0025	0.0096	0.1561	0.0033	0.0058	0.0044	0.1065	0.0063	0.0045	0.0026	0.0025	0.1445	0.1033	0.0065	0.0057	0.0033	0.0347	0.0036	0.0092	0.1603
1	rs536629	90952467	1.25	0.0655389160366862	1.83	0.0678757074061657	0.202222160017408	0.0206874091915595	0.1427	0.0638	0.0032	0.0023	0.007	0.0027	0.0025	0.0095	0.1561	0.0031	0.0056	0.0042	0.1064	0.0062	0.0045	0.0027	0.0025	0.1443	0.1033	0.0065	0.0057	0.0033	0.0349	0.0035	0.0094	0.1609
1	rs41288399	90976517	1.25	0.0655389160366862	1.83	0.0678757074061657	0.23424738462141	0.0208092628186829	0.1428	0.0637	0.0031	0.0022	0.0071	0.0027	0.0025	0.0095	0.156	0.0031	0.0055	0.0042	0.1062	0.0062	0.0046	0.0029	0.0026	0.1438	0.1034	0.0065	0.0058	0.0033	0.0349	0.0035	0.0095	0.1611
1	rs541717	90980497	1.25	0.0655389160366862	1.83	0.0678757074061657	0.237024325161695	0.0209314623950504	0.1428	0.0637	0.0031	0.0022	0.0071	0.0027	0.0025	0.0095	0.156	0.0031	0.0055	0.0042	0.1061	0.0062	0.0046	0.0029	0.0026	0.1437	0.1035	0.0065	0.0058	0.0033	0.035	0.0035	0.0095	0.1612
1	rs139527787	90981860	1.25	0.0655389160366862	1.83	0.0678757074061657	0.236724400192417	0.0202435765215351	0.1428	0.0636	0.0031	0.0022	0.0071	0.0027	0.0025	0.0095	0.1561	0.0031	0.0055	0.0042	0.1061	0.0062	0.0046	0.0029	0.0026	0.1437	0.1035	0.0064	0.0058	0.0033	0.035	0.0035	0.0095	0.1613
1	rs511753	90990889	1.25	0.0655389160366862	1.83	0.0678757074061657	0.238226123936976	0.0198044110998332	0.1428	0.0636	0.0031	0.0022	0.0071	0.0027	0.0025	0.0095	0.1561	0.0031	0.0054	0.0042	0.1061	0.0062	0.0047	0.003	0.0026	0.1437	0.1035	0.0064	0.0058	0.0033	0.035	0.0035	0.0095	0.1614
1	rs72720316	91001525	1.25	0.0655389160366862	1.83	0.0678757074061657	0.25553732757947	0.020083339328923	0.1429	0.0637	0.0031	0.0022	0.0071	0.0027	0.0025	0.0095	0.1561	0.0031	0.0052	0.0042	0.106	0.0062	0.0047	0.003	0.0026	0.1435	0.1035	0.0065	0.0058	0.0033	0.035	0.0035	0.0095	0.1615
1	rs77668756	91005179	1.25	0.0655389160366862	1.83	0.0678757074061657	0.261109021076835	0.0196063367487112	0.1429	0.0637	0.0031	0.0022	0.0071	0.0027	0.0025	0.0094	0.1562	0.0031	0.0051	0.0042	0.106	0.0062	0.0048	0.003	0.0026	0.1434	0.1036	0.0065	0.0058	0.0033	0.035	0.0035	0.0095	0.1615
1	rs79633538	91009290	1.25	0.0655389160366862	1.83	0.0678757074061657	0.261425503792067	0.0196063367487112	0.143	0.0637	0.0031	0.0022	0.0071	0.0027	0.0025	0.0094	0.1562	0.0031	0.0051	0.0042	0.1059	0.0062	0.0048	0.0031	0.0026	0.1434	0.1036	0.0065	0.0058	0.0033	0.035	0.0035	0.0095	0.1615
1	rs1415140	91040406	1.25	0.0655389160366862	1.83	0.0678757074061657	0.296682471335439	0.0199237199002915	0.1433	0.0638	0.0031	0.0022	0.0071	0.0027	0.0026	0.0095	0.1562	0.0031	0.005	0.0042	0.1053	0.0061	0.0048	0.0031	0.0026	0.1431	0.1037	0.0065	0.0059	0.0033	0.035	0.0034	0.0097	0.1617
1	rs76441558	91042852	1.25	0.0655389160366862	1.85	0.0536022520271762	0.296730884077926	0.0204850892916082	0.1433	0.0638	0.0031	0.0022	0.0071	0.0027	0.0026	0.0095	0.1562	0.0031	0.005	0.0042	0.1053	0.0061	0.0048	0.0031	0.0026	0.1431	0.1037	0.0065	0.0059	0.0033	0.035	0.0034	0.0097	0.1617
1	rs487440	91047423	1.25	0.0655389160366862	1.85	0.0536022520271762	0.295811760377835	0.0222563817634736	0.1434	0.0638	0.0031	0.0022	0.0071	0.0027	0.0025	0.0095	0.1562	0.0031	0.005	0.0042	0.1052	0.0062	0.0049	0.0031	0.0027	0.143	0.1038	0.0065	0.0059	0.0033	0.035	0.0034	0.0097	0.1616
1	rs12124829	91049339	1.25	0.0655389160366862	1.86	0.047416592333268	0.293448390857783	0.0220467833097127	0.1434	0.0638	0.0031	0.0022	0.0071	0.0027	0.0025	0.0095	0.1562	0.0031	0.005	0.0042	0.1052	0.0062	0.0049	0.0031	0.0027	0.143	0.1038	0.0065	0.0059	0.0033	0.035	0.0034	0.0097	0.1616
1	rs12745171	91049655	1.25	0.0655389160366862	1.86	0.047416592333268	0.293640940566179	0.0222563817634736	0.1434	0.0638	0.0031	0.0022	0.0071	0.0027	0.0025	0.0095	0.1562	0.0031	0.005	0.0042	0.1052	0.0062	0.0049	0.0032	0.0027	0.143	0.1038	0.0065	0.0059	0.0033	0.035	0.0034	0.0097	0.1616
1	rs12733663	91067663	1.25	0.0655389160366862	1.87	0.04181310425502	0.295425214729393	0.0237068472391065	0.1434	0.0638	0.0032	0.0022	0.0072	0.0027	0.0025	0.0095	0.1562	0.0031	0.005	0.0043	0.1051	0.0062	0.0049	0.0032	0.0027	0.1428	0.1037	0.0065	0.0059	0.0033	0.0349	0.0034	0.0096	0.1616
1	rs116492255	91074763	1.25	0.0655389160366862	1.87	0.04181310425502	0.3045309735109	0.0318044820468864	0.1434	0.0637	0.0032	0.0022	0.0071	0.0027	0.0025	0.0095	0.1562	0.0031	0.005	0.0043	0.1051	0.0062	0.0049	0.0032	0.0027	0.1428	0.1037	0.0065	0.0059	0.0033	0.0349	0.0034	0.0096	0.1616
1	rs116585539	91078572	1.25	0.0655389160366862	1.87	0.04181310425502	0.311841512322641	0.0316058930105514	0.1436	0.0637	0.0032	0.0021	0.0071	0.0027	0.0025	0.0095	0.1561	0.0031	0.005	0.0043	0.1051	0.0062	0.005	0.0032	0.0027	0.1428	0.1037	0.0065	0.006	0.0033	0.0349	0.0034	0.0097	0.1615
1	rs11589620	91079532	1.25	0.0655389160366862	1.87	0.04181310425502	0.314831314942137	0.0347483228224148	0.1436	0.0637	0.0032	0.0021	0.0071	0.0027	0.0025	0.0095	0.1561	0.0031	0.005	0.0043	0.105	0.0062	0.005	0.0032	0.0027	0.1428	0.1037	0.0065	0.006	0.0033	0.0349	0.0034	0.0097	0.1615
1	rs4370753	91088884	1.26	0.0558850734446599	1.86	0.047416592333268	0.594541069228763	0.00856707623870616	0.1442	0.0623	0.0032	0.0021	0.007	0.0026	0.0027	0.0095	0.1559	0.0032	0.0051	0.0043	0.1038	0.0063	0.0059	0.0035	0.0028	0.1433	0.1027	0.0063	0.0063	0.0038	0.0353	0.0036	0.0108	0.1605
1	rs17131108	91091581	1.26	0.0558850734446599	1.86	0.047416592333268	0.636106811074519	0.00672843135079325	0.1442	0.0621	0.0032	0.0021	0.007	0.0029	0.0028	0.0095	0.1559	0.0032	0.0051	0.0043	0.1036	0.0064	0.006	0.0035	0.0028	0.1431	0.1025	0.0062	0.0064	0.004	0.0353	0.0035	0.011	0.1603
1	rs78285689	91092022	1.26	0.0558850734446599	1.86	0.047416592333268	0.653077812188547	0.00856707623870616	0.1442	0.062	0.0032	0.0021	0.007	0.003	0.0028	0.0095	0.1559	0.0032	0.0051	0.0043	0.1036	0.0064	0.006	0.0035	0.0029	0.1431	0.1025	0.0062	0.0064	0.004	0.0353	0.0035	0.011	0.1602
1	rs61770147	91095717	1.26	0.0558850734446599	1.86	0.047416592333268	0.869831236468828	0.00614513830479027	0.1442	0.0617	0.0033	0.0022	0.0072	0.0035	0.0027	0.0095	0.1559	0.0032	0.0052	0.0043	0.1034	0.0064	0.0061	0.0035	0.0031	0.1428	0.1021	0.0062	0.0064	0.0043	0.0353	0.0033	0.0111	0.1599
1	rs4233428	91099720	1.25	0.0655389160366862	1.86	0.047416592333268	1.13348783498264	0.0144914406697681	0.1435	0.0619	0.0034	0.0023	0.0073	0.0043	0.003	0.0101	0.156	0.0033	0.0055	0.0043	0.1022	0.0065	0.0063	0.0034	0.0034	0.1414	0.1015	0.0064	0.0068	0.0045	0.0358	0.0034	0.0114	0.1587
1	rs7511891	91099790	1.25	0.0655389160366862	1.86	0.047416592333268	1.14080792185084	0.0154956374551599	0.1435	0.0618	0.0034	0.0023	0.0073	0.0043	0.003	0.0101	0.156	0.0033	0.0056	0.0043	0.1022	0.0065	0.0063	0.0034	0.0034	0.1414	0.1014	0.0064	0.0069	0.0045	0.0359	0.0034	0.0114	0.1587
1	rs11581245	91102694	1.25	0.0655389160366862	1.85	0.0536022520271762	1.2044658272266	0.0231899136322475	0.1435	0.0617	0.0034	0.0023	0.0072	0.0044	0.003	0.0103	0.1562	0.0034	0.0056	0.0044	0.1019	0.0065	0.0063	0.0034	0.0035	0.1412	0.1013	0.0066	0.0072	0.0046	0.0363	0.0034	0.0116	0.1578
1	rs2970543	91112769	1.25	0.0655389160366862	1.85	0.0536022520271762	1.78359084363776	0.150248902051646	0.1436	0.0609	0.0035	0.0024	0.0071	0.0046	0.003	0.0114	0.1546	0.0035	0.0057	0.0044	0.1015	0.0065	0.0063	0.0033	0.0038	0.1391	0.1003	0.0069	0.0083	0.0046	0.0388	0.0035	0.0123	0.1568
1	rs12408888	91113375	1.25	0.0655389160366862	1.85	0.0536022520271762	1.95149345344258	0.223093750891437	0.1435	0.0607	0.0035	0.0024	0.0071	0.0046	0.003	0.0117	0.1542	0.0035	0.0057	0.0044	0.1012	0.0064	0.0063	0.0033	0.0038	0.1387	0.1	0.0071	0.0086	0.0046	0.0396	0.0035	0.0124	0.1566
1	rs4658083	91122149	1.26	0.0558850734446599	1.85	0.0536022520271762	1.07993740271034	0.203452383151327	0.1445	0.0615	0.0035	0.0024	0.0066	0.0043	0.0033	0.0112	0.1565	0.0038	0.0064	0.0043	0.0946	0.0065	0.0043	0.0034	0.0035	0.1388	0.1035	0.006	0.0076	0.0041	0.0385	0.0041	0.0131	0.1605
1	rs79791471	91125541	1.26	0.0558850734446599	1.85	0.0536022520271762	1.10376909787077	0.204925658155829	0.1446	0.0614	0.0035	0.0024	0.0066	0.0042	0.0033	0.0112	0.1565	0.0037	0.0064	0.0043	0.0941	0.0065	0.0042	0.0034	0.0035	0.1387	0.1041	0.0059	0.0075	0.0041	0.0385	0.0041	0.0131	0.1606
1	rs17131123	91126097	1.26	0.0558850734446599	1.85	0.0536022520271762	1.10984887704462	0.208836326861065	0.1446	0.0614	0.0036	0.0024	0.0066	0.0042	0.0033	0.0112	0.1565	0.0037	0.0064	0.0043	0.094	0.0065	0.0042	0.0034	0.0035	0.1387	0.1042	0.0059	0.0075	0.0041	0.0385	0.0041	0.0131	0.1606
1	rs61772466	91129616	1.26	0.0558850734446599	1.85	0.0536022520271762	1.13375861748194	0.204609657644606	0.1446	0.0614	0.0036	0.0024	0.0066	0.0041	0.0034	0.0112	0.1566	0.0037	0.0064	0.0043	0.0932	0.0065	0.0042	0.0034	0.0035	0.1387	0.105	0.0059	0.0075	0.0041	0.0385	0.0041	0.0131	0.1606
1	rs6672311	91138209	1.26	0.0558850734446599	1.86	0.047416592333268	1.13863706863202	0.206296871481922	0.1449	0.0614	0.0036	0.0024	0.0067	0.0041	0.0034	0.0112	0.1566	0.0038	0.0064	0.0043	0.0929	0.0065	0.0041	0.0034	0.0036	0.1386	0.1051	0.0058	0.0075	0.0041	0.0385	0.0042	0.0131	0.1607
1	rs67018530	91138501	1.26	0.0558850734446599	1.87	0.04181310425502	1.14524514108715	0.207776965015592	0.1448	0.0614	0.0036	0.0024	0.0067	0.0041	0.0034	0.0112	0.1566	0.0038	0.0064	0.0043	0.0929	0.0065	0.0041	0.0034	0.0036	0.1386	0.1051	0.0058	0.0075	0.0041	0.0385	0.0042	0.0131	0.1608
1	rs74457048	91139490	1.26	0.0558850734446599	1.87	0.04181310425502	1.15441263218486	0.209472802260954	0.1447	0.0614	0.0036	0.0024	0.0067	0.0041	0.0034	0.0112	0.1566	0.0038	0.0064	0.0043	0.0929	0.0066	0.0041	0.0034	0.0036	0.1385	0.1052	0.0058	0.0075	0.0041	0.0386	0.0042	0.0132	0.1608
1	rs79920297	91154112	1.26	0.0558850734446599	1.87	0.04181310425502	1.17942712004482	0.210109919967117	0.1449	0.0615	0.0036	0.0024	0.0067	0.0041	0.0035	0.0111	0.1566	0.0038	0.0064	0.0043	0.0926	0.0065	0.0041	0.0034	0.0035	0.1385	0.1052	0.0058	0.0074	0.004	0.0385	0.0042	0.0132	0.1609
1	rs12031856	91161769	1.27	0.0473888655537761	1.87	0.04181310425502	1.21529899880678	0.214587631989389	0.1452	0.0617	0.0036	0.0023	0.0067	0.0041	0.0035	0.0109	0.1567	0.0038	0.0064	0.0043	0.092	0.0065	0.0039	0.0033	0.0035	0.1387	0.1055	0.0058	0.0073	0.004	0.0384	0.0042	0.0133	0.1611
1	rs28733952	91170931	1.27	0.0473888655537761	1.87	0.04181310425502	1.20187886208021	0.208730310155306	0.1452	0.0617	0.0036	0.0023	0.0067	0.004	0.0035	0.0109	0.1567	0.0038	0.0064	0.0043	0.0918	0.0065	0.0039	0.0033	0.0035	0.1388	0.1056	0.0058	0.0073	0.004	0.0384	0.0042	0.0132	0.1612
1	rs72720394	91178627	1.27	0.0473888655537761	1.87	0.04181310425502	1.06149692660505	0.167817118247323	0.1452	0.062	0.0035	0.0023	0.0065	0.0038	0.0035	0.0109	0.157	0.0038	0.0064	0.0043	0.0912	0.0065	0.0039	0.0031	0.0033	0.1392	0.1062	0.0057	0.0071	0.0038	0.038	0.0042	0.0132	0.1623
1	rs75698317	91181968	1.27	0.0473888655537761	1.87	0.04181310425502	0.966320103765673	0.13951106584179	0.1453	0.0623	0.0034	0.0022	0.0063	0.0036	0.0034	0.0108	0.1573	0.0039	0.0064	0.0043	0.0907	0.0065	0.0039	0.0029	0.0031	0.1395	0.1068	0.0056	0.0068	0.0037	0.0377	0.0043	0.0131	0.1631
1	rs116496126	91190609	1.28	0.0399545156677779	1.87	0.04181310425502	0.892469667858118	0.122770114142008	0.1453	0.0627	0.0034	0.0022	0.0062	0.0033	0.0034	0.0106	0.1576	0.004	0.0063	0.0042	0.0902	0.0064	0.0039	0.0028	0.0029	0.1398	0.1074	0.0055	0.0064	0.0035	0.0373	0.0044	0.0129	0.1641
1	rs72720396	91191582	1.28	0.0399545156677779	1.87	0.04181310425502	0.885685041155097	0.121980365065198	0.1453	0.0627	0.0034	0.0022	0.0061	0.0033	0.0034	0.0106	0.1576	0.004	0.0063	0.0042	0.0901	0.0064	0.0039	0.0027	0.0029	0.1399	0.1075	0.0055	0.0064	0.0035	0.0373	0.0044	0.0129	0.1642
1	rs79258866	91193168	1.28	0.0399545156677779	1.86	0.047416592333268	0.885685041155097	0.118753801228155	0.1453	0.0627	0.0034	0.0022	0.0061	0.0033	0.0034	0.0106	0.1577	0.004	0.0063	0.0042	0.0901	0.0064	0.0039	0.0027	0.0029	0.1399	0.1075	0.0055	0.0064	0.0035	0.0373	0.0044	0.0129	0.1643
1	rs115286409	91205643	1.28	0.0399545156677779	1.86	0.047416592333268	0.872992318812858	0.101481579165474	0.1453	0.0629	0.0033	0.0021	0.006	0.0031	0.0034	0.0106	0.1578	0.004	0.0062	0.0044	0.0895	0.0064	0.0039	0.0027	0.0028	0.14	0.1078	0.0054	0.0062	0.0035	0.0371	0.0044	0.0127	0.1647
1	rs59754912	91209842	1.28	0.0399545156677779	1.85	0.0536022520271762	0.812194842449723	0.0675857287633521	0.1453	0.0629	0.0033	0.0021	0.006	0.0031	0.0034	0.0106	0.1579	0.004	0.0062	0.0045	0.0894	0.0063	0.0039	0.0027	0.0028	0.1401	0.1079	0.0054	0.0061	0.0036	0.0371	0.0045	0.0127	0.1649
1	rs1526480	91209986	1.28	0.0399545156677779	1.85	0.0536022520271762	0.808658647828739	0.0657933448479825	0.1453	0.063	0.0033	0.0021	0.006	0.0031	0.0034	0.0106	0.1579	0.004	0.0062	0.0045	0.0894	0.0063	0.0039	0.0027	0.0028	0.1399	0.1079	0.0054	0.0061	0.0036	0.0371	0.0045	0.0127	0.1649
1	rs114946065	91211698	1.28	0.0399545156677779	1.84	0.0604088827715036	0.832040419299118	0.0744485145023362	0.1454	0.063	0.0033	0.0021	0.006	0.0031	0.0034	0.0106	0.158	0.004	0.0062	0.0045	0.0893	0.0063	0.0038	0.0027	0.0028	0.1399	0.1079	0.0054	0.0061	0.0036	0.037	0.0045	0.0127	0.1649
1	rs114894658	91224571	1.28	0.0399545156677779	1.84	0.0604088827715036	0.827357056600217	0.0717983474156534	0.1459	0.0633	0.0033	0.0021	0.006	0.0031	0.0034	0.0106	0.1588	0.0039	0.0062	0.0045	0.089	0.0064	0.0038	0.0026	0.0028	0.1401	0.1076	0.0052	0.0058	0.0036	0.0368	0.0045	0.0127	0.1649
1	rs6696987	91226447	1.28	0.0399545156677779	1.84	0.0604088827715036	0.810779567371959	0.0630081124065204	0.1459	0.0633	0.0033	0.0021	0.006	0.0032	0.0034	0.0106	0.1588	0.0039	0.0062	0.0045	0.0889	0.0064	0.0038	0.0026	0.0028	0.1401	0.1076	0.0052	0.0058	0.0036	0.0367	0.0045	0.0127	0.1649
1	rs12061544	91228235	1.28	0.0399545156677779	1.85	0.0536022520271762	0.799339449363617	0.0559175756741333	0.1459	0.0633	0.0033	0.0021	0.006	0.0032	0.0034	0.0106	0.1587	0.0039	0.0062	0.0045	0.089	0.0064	0.0038	0.0026	0.0028	0.1401	0.1076	0.0052	0.0058	0.0036	0.0367	0.0045	0.0127	0.1649
1	rs72722319	91231126	1.28	0.0399545156677779	1.85	0.0536022520271762	0.819366087875716	0.0612682758992906	0.146	0.0633	0.0033	0.0021	0.006	0.0032	0.0034	0.0105	0.1588	0.0039	0.0062	0.0045	0.089	0.0064	0.0038	0.0026	0.0028	0.14	0.1077	0.0052	0.0057	0.0036	0.0367	0.0045	0.0126	0.1651
1	rs115087491	91234541	1.28	0.0399545156677779	1.85	0.0536022520271762	0.727683834922503	0.0463861150393925	0.1461	0.0632	0.0031	0.002	0.0061	0.0031	0.0034	0.0106	0.1589	0.0039	0.0061	0.0045	0.0881	0.0063	0.0038	0.0026	0.0027	0.1396	0.108	0.0053	0.0057	0.0037	0.0363	0.0044	0.0123	0.1667
1	rs12030148	91235489	1.29	0.0334881679242526	1.84	0.0604088827715036	0.600095482528139	0.0180187477433924	0.1466	0.0629	0.0028	0.0018	0.0062	0.0031	0.0034	0.0106	0.1595	0.0038	0.0059	0.0046	0.0856	0.0063	0.0039	0.0026	0.0026	0.138	0.1091	0.0055	0.0055	0.0041	0.0352	0.0043	0.0114	0.1716
1	rs7526803	91235725	1.29	0.0334881679242526	1.82	0.0760422202337298	0.58764870409554	0.0146621880890047	0.1471	0.0628	0.0029	0.0017	0.0062	0.003	0.0033	0.0106	0.1596	0.0037	0.0057	0.0046	0.0853	0.0062	0.0038	0.0025	0.0027	0.1378	0.1097	0.0054	0.0054	0.0041	0.035	0.0043	0.0112	0.1724
1	rs2954561	91240853	1.29	0.0334881679242526	1.82	0.0760422202337298	0.693631592718807	0.0176790280693076	0.1482	0.0625	0.0028	0.0017	0.0061	0.0029	0.003	0.0106	0.16	0.0037	0.005	0.0044	0.0846	0.0063	0.0037	0.0024	0.0027	0.1379	0.1103	0.0054	0.0052	0.0039	0.0343	0.0041	0.0116	0.1734
1	rs76473235	91248685	1.29	0.0334881679242526	1.83	0.0678757074061657	0.735650407623342	0.0248455005506537	0.1485	0.0624	0.0028	0.0016	0.0061	0.0029	0.0029	0.0106	0.1601	0.0037	0.0049	0.0044	0.0844	0.0063	0.0037	0.0024	0.0027	0.1378	0.1105	0.0053	0.0052	0.0039	0.0344	0.0041	0.0116	0.1735
1	rs78851948	91249095	1.29	0.0334881679242526	1.82	0.0760422202337298	0.74297405554152	0.0243606587246182	0.1485	0.0624	0.0028	0.0016	0.0061	0.0029	0.0029	0.0106	0.1601	0.0037	0.0049	0.0044	0.0845	0.0063	0.0037	0.0024	0.0027	0.1376	0.1105	0.0053	0.0052	0.0039	0.0344	0.0041	0.0116	0.1735
1	rs712025	91253426	1.29	0.0334881679242526	1.82	0.0760422202337298	0.732038160788632	0.0215890254334355	0.1487	0.0623	0.0028	0.0016	0.0061	0.0029	0.0029	0.0106	0.1602	0.0036	0.0049	0.0043	0.0844	0.0064	0.0037	0.0023	0.0027	0.1376	0.1106	0.0053	0.0052	0.0039	0.0344	0.0041	0.0117	0.1736
1	rs80204875	91257790	1.29	0.0334881679242526	1.83	0.0678757074061657	0.745094032909816	0.024889802270672	0.1488	0.0622	0.0028	0.0015	0.0061	0.0028	0.0029	0.0106	0.1606	0.0036	0.0049	0.0043	0.0843	0.0064	0.0037	0.0023	0.0027	0.1375	0.1106	0.0053	0.0052	0.0039	0.0344	0.004	0.0116	0.1738
1	rs1663711	91261769	1.29	0.0334881679242526	1.82	0.0760422202337298	0.724313388286836	0.0202034593411173	0.1488	0.0621	0.0029	0.0015	0.0061	0.0027	0.0029	0.0106	0.1612	0.0036	0.0048	0.0043	0.0843	0.0064	0.0037	0.0021	0.0026	0.1374	0.1106	0.0053	0.0052	0.0038	0.0344	0.004	0.0116	0.174
1	rs72722352	91263279	1.29	0.0334881679242526	1.82	0.0760422202337298	0.735349087629391	0.0203239265900219	0.1488	0.0621	0.0029	0.0015	0.0061	0.0027	0.0029	0.0106	0.1612	0.0036	0.0048	0.0043	0.0843	0.0064	0.0037	0.0021	0.0026	0.1375	0.1106	0.0053	0.0052	0.0038	0.0344	0.0039	0.0116	0.1741
1	rs1335722	91273613	1.29	0.0334881679242526	1.82	0.0760422202337298	0.743049723291789	0.0213001342230555	0.1489	0.062	0.0028	0.0015	0.006	0.0026	0.0029	0.0106	0.1613	0.0035	0.0048	0.0043	0.0844	0.0064	0.0037	0.0021	0.0025	0.1376	0.111	0.0053	0.0051	0.0038	0.0343	0.0039	0.0116	0.1741
1	rs11578876	91281546	1.29	0.0334881679242526	1.82	0.0760422202337298	0.734671316607604	0.0207279886124778	0.1489	0.062	0.0029	0.0015	0.0061	0.0027	0.0029	0.0106	0.1612	0.0035	0.0048	0.0043	0.0846	0.0064	0.0037	0.0021	0.0026	0.1375	0.1108	0.0053	0.0052	0.0038	0.0343	0.0039	0.0116	0.174
1	rs1725396	91283258	1.29	0.0334881679242526	1.82	0.0760422202337298	0.718935079735123	0.0190179268182623	0.1488	0.062	0.0029	0.0015	0.0061	0.0028	0.0029	0.0106	0.1611	0.0035	0.0048	0.0043	0.0847	0.0064	0.0037	0.0021	0.0026	0.1375	0.1107	0.0053	0.0052	0.0038	0.0342	0.0041	0.0116	0.1738
1	rs80113983	91286382	1.29	0.0334881679242526	1.82	0.0760422202337298	0.738515659966673	0.0190179268182623	0.1489	0.062	0.0029	0.0015	0.0061	0.0028	0.0029	0.0106	0.161	0.0035	0.0048	0.0043	0.0847	0.0064	0.0037	0.0021	0.0026	0.1375	0.1108	0.0053	0.0052	0.0038	0.0342	0.004	0.0116	0.1739
1	rs3843306	91288130	1.29	0.0334881679242526	1.82	0.0760422202337298	0.745548659129828	0.0197250652650028	0.149	0.062	0.0028	0.0015	0.0061	0.0028	0.0029	0.0106	0.1609	0.0035	0.0049	0.0043	0.0847	0.0064	0.0037	0.0021	0.0026	0.1375	0.1109	0.0053	0.0052	0.0038	0.0341	0.004	0.0116	0.1739
1	rs1188930	91309524	1.29	0.0334881679242526	1.82	0.0760422202337298	0.732865274658626	0.0188624929852197	0.1493	0.0619	0.0028	0.0016	0.006	0.0029	0.0029	0.0105	0.1609	0.0034	0.0049	0.0042	0.0848	0.0064	0.0036	0.0021	0.0027	0.1373	0.1113	0.0052	0.0051	0.0039	0.0337	0.004	0.0115	0.174
1	rs61770499	91311082	1.29	0.0334881679242526	1.82	0.0760422202337298	0.753524315563428	0.0264639067913455	0.1493	0.0618	0.0028	0.0016	0.006	0.0029	0.0028	0.0105	0.161	0.0034	0.0049	0.0042	0.0848	0.0063	0.0036	0.0021	0.0027	0.1374	0.1114	0.0052	0.0051	0.0038	0.0337	0.004	0.0115	0.1741
1	rs115362331	91314868	1.29	0.0334881679242526	1.82	0.0760422202337298	0.745169795484879	0.0280365926626037	0.1493	0.0616	0.0028	0.0016	0.0059	0.0029	0.0028	0.0105	0.1611	0.0034	0.0049	0.0042	0.0847	0.0064	0.0036	0.0021	0.0028	0.1374	0.1116	0.0052	0.0051	0.0038	0.0336	0.004	0.0115	0.1741
1	rs12737988	91321687	1.29	0.0334881679242526	1.82	0.0760422202337298	0.734671316607604	0.0243606587246182	0.1493	0.0615	0.0028	0.0016	0.0059	0.0029	0.0028	0.0105	0.1612	0.0034	0.0049	0.0042	0.0847	0.0064	0.0036	0.0021	0.0028	0.1375	0.1117	0.0052	0.0051	0.0038	0.0335	0.0041	0.0115	0.1741
1	rs75335985	91329840	1.29	0.0334881679242526	1.82	0.0760422202337298	0.730460269891231	0.0243606587246182	0.1493	0.0611	0.0028	0.0017	0.0059	0.0029	0.0028	0.0106	0.1615	0.0034	0.0049	0.0041	0.0844	0.0065	0.0035	0.0021	0.0028	0.1377	0.112	0.0053	0.0051	0.0037	0.0332	0.0041	0.0114	0.1741
1	rs77664233	91334934	1.29	0.0334881679242526	1.82	0.0760422202337298	0.710975158394229	0.0250229323162157	0.1494	0.0609	0.0028	0.0018	0.0059	0.003	0.0027	0.0105	0.1616	0.0033	0.0049	0.0041	0.0843	0.0065	0.0035	0.0022	0.0029	0.1378	0.1122	0.0055	0.0051	0.0036	0.033	0.0041	0.0113	0.1741
1	rs60719859	91336599	1.29	0.0334881679242526	1.83	0.0678757074061657	0.695320612832542	0.0255588208873387	0.1494	0.0607	0.0028	0.0018	0.0059	0.003	0.0028	0.0105	0.1617	0.0033	0.0049	0.0041	0.0841	0.0066	0.0034	0.0022	0.003	0.1379	0.1123	0.0055	0.0051	0.0036	0.0329	0.0041	0.0113	0.1743
1	rs72722390	91355041	1.29	0.0334881679242526	1.82	0.0760422202337298	0.821103860102563	0.0477511778391918	0.1497	0.0598	0.0027	0.002	0.0058	0.003	0.0027	0.0103	0.1621	0.0032	0.0049	0.004	0.0843	0.0066	0.0032	0.0023	0.0032	0.1377	0.1137	0.0055	0.0051	0.0033	0.0324	0.0043	0.011	0.1741
1	rs10801834	91384826	1.29	0.0334881679242526	1.82	0.0760422202337298	0.851287905393427	0.0540756121789229	0.1497	0.0595	0.0027	0.002	0.0058	0.003	0.0026	0.0103	0.1622	0.0032	0.005	0.004	0.0844	0.0066	0.0032	0.0023	0.0032	0.1377	0.114	0.0056	0.0051	0.0032	0.0323	0.0043	0.0109	0.174
1	rs114535057	91400665	1.29	0.0334881679242526	1.82	0.0760422202337298	0.885032253185785	0.0780922886293486	0.1497	0.0593	0.0027	0.0021	0.0059	0.003	0.0026	0.0103	0.1622	0.0032	0.005	0.004	0.0845	0.0066	0.0032	0.0023	0.0032	0.1377	0.1141	0.0055	0.0051	0.0032	0.0324	0.0044	0.0108	0.174
1	rs41286761	91404256	1.29	0.0334881679242526	1.83	0.0678757074061657	0.888625094943781	0.0766992598697295	0.1497	0.0593	0.0027	0.0021	0.0059	0.003	0.0026	0.0102	0.1622	0.0032	0.005	0.004	0.0845	0.0066	0.0032	0.0023	0.0033	0.1377	0.1141	0.0055	0.0051	0.0032	0.0324	0.0044	0.0108	0.174
1	rs41286763	91405699	1.29	0.0334881679242526	1.83	0.0678757074061657	0.889115502646752	0.0725820932031408	0.1497	0.0593	0.0027	0.0021	0.0059	0.003	0.0026	0.0102	0.1622	0.0032	0.005	0.004	0.0845	0.0066	0.0032	0.0023	0.0033	0.1377	0.1141	0.0055	0.0051	0.0032	0.0324	0.0044	0.0108	0.174
1	rs358698	91429120	1.29	0.0334881679242526	1.82	0.0760422202337298	0.878759547331932	0.0613348109297567	0.1496	0.0592	0.0027	0.0021	0.006	0.0031	0.0026	0.0102	0.1622	0.0032	0.0049	0.004	0.0846	0.0066	0.0032	0.0023	0.0033	0.1377	0.1142	0.0055	0.0051	0.0032	0.0324	0.0044	0.0108	0.1739
1	rs12741434	91456149	1.29	0.0334881679242526	1.82	0.0760422202337298	0.915021185812158	0.0624705832802539	0.1497	0.0591	0.0027	0.0022	0.006	0.0031	0.0026	0.0102	0.1623	0.0032	0.0049	0.004	0.0844	0.0066	0.0032	0.0023	0.0033	0.1376	0.1142	0.0055	0.0051	0.0031	0.0325	0.0044	0.0108	0.1738
1	rs72724413	91461434	1.29	0.0334881679242526	1.82	0.0760422202337298	0.921981895164138	0.0637503875308753	0.1496	0.0591	0.0027	0.0022	0.006	0.0031	0.0026	0.0102	0.1623	0.0032	0.0049	0.004	0.0844	0.0066	0.0032	0.0023	0.0033	0.1376	0.1141	0.0055	0.0051	0.0031	0.0325	0.0044	0.0108	0.1737
1	rs114700549	91488926	1.29	0.0334881679242526	1.82	0.0760422202337298	0.951809311819492	0.0628735477065409	0.1496	0.0591	0.0027	0.0022	0.006	0.0032	0.0026	0.0102	0.1625	0.0032	0.0049	0.004	0.0843	0.0066	0.0032	0.0024	0.0033	0.1375	0.1141	0.0055	0.0051	0.0031	0.0327	0.0045	0.0108	0.1736
1	rs114503418	91499001	1.29	0.0334881679242526	1.82	0.0760422202337298	0.976072515985587	0.0592209333887592	0.1495	0.059	0.0027	0.0022	0.006	0.0032	0.0027	0.0103	0.1624	0.0032	0.0049	0.004	0.0842	0.0066	0.0032	0.0024	0.0034	0.1374	0.1141	0.0056	0.0051	0.0031	0.0328	0.0045	0.0109	0.1735
1	rs12239520	91502560	1.29	0.0334881679242526	1.81	0.0849480383532209	0.985694487781236	0.0523225133194896	0.1494	0.059	0.0027	0.0022	0.0061	0.0033	0.0027	0.0103	0.1625	0.0032	0.0049	0.004	0.0841	0.0066	0.0032	0.0024	0.0034	0.1373	0.1142	0.0056	0.0051	0.0031	0.0328	0.0045	0.0109	0.1734
1	rs355644	91504195	1.29	0.0334881679242526	1.79	0.105135818603982	1.02925223494253	0.054201789283204	0.1492	0.059	0.0028	0.0023	0.0061	0.0034	0.0028	0.0103	0.1629	0.0033	0.0049	0.004	0.0837	0.0066	0.0032	0.0025	0.0036	0.1369	0.1141	0.0055	0.0052	0.0031	0.0329	0.0046	0.0108	0.1732
1	rs78414233	91512483	1.29	0.0334881679242526	1.79	0.105135818603982	1.05193032754328	0.0608033889332652	0.1491	0.0589	0.0028	0.0023	0.0061	0.0035	0.0028	0.0103	0.163	0.0033	0.0048	0.004	0.0838	0.0067	0.0032	0.0025	0.0036	0.1369	0.114	0.0055	0.0052	0.0031	0.0329	0.0046	0.0108	0.1731
1	rs164992	91517927	1.29	0.0334881679242526	1.79	0.105135818603982	1.03455491374197	0.0592209333887592	0.149	0.0589	0.0028	0.0024	0.0061	0.0036	0.0028	0.0103	0.1631	0.0034	0.0049	0.004	0.084	0.0067	0.0032	0.0026	0.0037	0.1369	0.1138	0.0056	0.0052	0.0031	0.0326	0.0046	0.0109	0.173
1	rs4658091	91520040	1.29	0.0334881679242526	1.79	0.105135818603982	0.948615682231165	0.0871236644848596	0.1481	0.0587	0.0027	0.0026	0.0062	0.0039	0.0029	0.0103	0.1635	0.0037	0.0049	0.0041	0.085	0.0066	0.0032	0.0027	0.0039	0.1366	0.1134	0.0057	0.0054	0.0029	0.0319	0.0047	0.0106	0.1729
1	rs116724391	91521668	1.29	0.0334881679242526	1.79	0.105135818603982	0.949791765831335	0.0903779228433499	0.1479	0.0587	0.0027	0.0027	0.0062	0.004	0.0029	0.0104	0.1638	0.0037	0.0049	0.0041	0.085	0.0065	0.0032	0.0028	0.004	0.1364	0.1131	0.0057	0.0054	0.0029	0.0318	0.0048	0.0106	0.1729
1	rs2625760	91526198	1.29	0.0334881679242526	1.76	0.141944438278083	0.96259941811601	0.121542442756729	0.147	0.0586	0.0026	0.0029	0.0063	0.0042	0.003	0.0105	0.1646	0.0038	0.0049	0.004	0.0854	0.0065	0.0033	0.0029	0.0041	0.136	0.1125	0.0057	0.0056	0.0028	0.0317	0.0048	0.0104	0.1729
1	rs165280	91527198	1.29	0.0334881679242526	1.76	0.141944438278083	0.991503341660369	0.132756080473804	0.1469	0.0587	0.0025	0.0029	0.0063	0.0043	0.003	0.0103	0.1648	0.0039	0.0049	0.004	0.0854	0.0065	0.0033	0.0029	0.0041	0.1359	0.1124	0.0058	0.0056	0.0028	0.0316	0.0048	0.0104	0.1731
1	rs57593261	91527454	1.29	0.0334881679242526	1.76	0.141944438278083	1.00909967451835	0.144051042137703	0.1468	0.0586	0.0025	0.0029	0.0063	0.0043	0.003	0.0103	0.1648	0.0039	0.0049	0.004	0.0854	0.0065	0.0032	0.0029	0.0041	0.1358	0.1124	0.0057	0.0056	0.0028	0.0315	0.0048	0.0104	0.1732
1	rs79079320	91529706	1.3	0.0278985669207799	1.75	0.156107803097264	1.00290510347941	0.200935053612401	0.1449	0.0581	0.0024	0.0033	0.0061	0.0045	0.003	0.0105	0.1667	0.0041	0.0047	0.004	0.0865	0.0065	0.0031	0.0028	0.0041	0.1351	0.1127	0.0058	0.0057	0.0026	0.0309	0.0048	0.01	0.1738
1	rs165316	91533297	1.29	0.0334881679242526	1.75	0.156107803097264	1.04484382110102	0.222877072589511	0.144	0.0578	0.0023	0.0034	0.0061	0.0046	0.0031	0.0106	0.1676	0.0042	0.0047	0.004	0.087	0.0064	0.0031	0.0027	0.0041	0.1348	0.1128	0.0058	0.0058	0.0026	0.0306	0.0047	0.0098	0.1741
1	rs76046933	91534586	1.29	0.0334881679242526	1.75	0.156107803097264	1.04545547219681	0.220930067034867	0.144	0.0579	0.0023	0.0034	0.0063	0.0046	0.003	0.0106	0.1675	0.0043	0.0046	0.004	0.087	0.0064	0.0031	0.0027	0.0041	0.1348	0.1128	0.0057	0.0058	0.0028	0.0305	0.0047	0.0098	0.174
1	rs79976945	91535754	1.29	0.0334881679242526	1.75	0.156107803097264	1.0253475037451	0.215122767138093	0.1441	0.0579	0.0023	0.0034	0.0062	0.0046	0.0031	0.0105	0.1677	0.0043	0.0046	0.004	0.087	0.0064	0.0031	0.0027	0.0041	0.1348	0.1127	0.0057	0.0058	0.0028	0.0304	0.0047	0.0098	0.174
1	rs17131284	91541623	1.29	0.0334881679242526	1.75	0.156107803097264	0.921152085209423	0.173259675658703	0.1443	0.0582	0.0023	0.0035	0.0062	0.0047	0.0031	0.0105	0.1676	0.0043	0.0046	0.0039	0.0871	0.0064	0.0031	0.0027	0.004	0.1349	0.1125	0.0057	0.0058	0.003	0.0304	0.0047	0.0098	0.1736
1	rs75564621	91546448	1.29	0.0334881679242526	1.75	0.156107803097264	0.825296797022596	0.16693231003981	0.1443	0.0584	0.0024	0.0035	0.0062	0.0047	0.0031	0.0105	0.1677	0.0043	0.0046	0.0039	0.0874	0.0065	0.0031	0.0026	0.004	0.1348	0.1121	0.0057	0.0058	0.0033	0.0303	0.0047	0.0098	0.1733
1	rs164910	91550535	1.29	0.0334881679242526	1.75	0.156107803097264	0.7543620138265	0.140340967751042	0.1444	0.0586	0.0025	0.0035	0.0062	0.0047	0.0031	0.0105	0.168	0.0044	0.0045	0.0038	0.0876	0.0066	0.003	0.0026	0.0039	0.1347	0.1119	0.0056	0.0059	0.0033	0.0302	0.0046	0.0097	0.173
1	rs113777875	91554973	1.28	0.0399545156677779	1.75	0.156107803097264	0.744563789669325	0.128440851823813	0.1441	0.0588	0.0026	0.0039	0.0062	0.0048	0.0033	0.0108	0.1682	0.0045	0.0043	0.0037	0.0881	0.0067	0.0031	0.0026	0.0039	0.1338	0.1112	0.0057	0.0062	0.0036	0.0301	0.0048	0.0096	0.1723
1	rs6696232	91556657	1.28	0.0399545156677779	1.75	0.156107803097264	0.728583788590266	0.127726796987499	0.144	0.0589	0.0026	0.0039	0.0062	0.0049	0.0034	0.0108	0.1682	0.0045	0.0042	0.0037	0.088	0.0068	0.0031	0.0026	0.0039	0.1338	0.1111	0.0057	0.0062	0.0036	0.0302	0.0048	0.0096	0.1724
1	rs75955295	91562867	1.28	0.0399545156677779	1.75	0.156107803097264	0.717667792936343	0.123033788456447	0.1437	0.0589	0.0026	0.0039	0.0062	0.0048	0.0034	0.0111	0.1681	0.0046	0.0042	0.0035	0.088	0.0069	0.0031	0.0026	0.004	0.1337	0.1108	0.0057	0.0064	0.0037	0.03	0.005	0.0095	0.1726
1	rs12124789	91564223	1.28	0.0399545156677779	1.75	0.156107803097264	0.690698540300504	0.13077171605386	0.1436	0.0589	0.0026	0.0039	0.0062	0.0048	0.0034	0.0111	0.1684	0.0046	0.0042	0.0035	0.0878	0.0069	0.0031	0.0026	0.004	0.1336	0.1108	0.0057	0.0064	0.0037	0.0302	0.0049	0.0095	0.1726
1	rs76747388	91564498	1.28	0.0399545156677779	1.75	0.156107803097264	0.692604392311986	0.13675774220584	0.1437	0.0589	0.0026	0.0039	0.0062	0.0048	0.0034	0.011	0.1684	0.0046	0.0042	0.0035	0.0878	0.0071	0.0031	0.0026	0.0039	0.1336	0.1108	0.0057	0.0064	0.0037	0.0302	0.0049	0.0095	0.1726
1	rs164894	91568432	1.28	0.0399545156677779	1.75	0.156107803097264	0.691797783710552	0.129245929711277	0.1433	0.0589	0.0026	0.0038	0.0062	0.0047	0.0034	0.0113	0.1683	0.0047	0.0042	0.0033	0.0879	0.0071	0.003	0.0026	0.0039	0.1335	0.1109	0.0057	0.0064	0.0037	0.0301	0.0051	0.0094	0.1729
1	rs164898	91569689	1.28	0.0399545156677779	1.75	0.156107803097264	0.6537208494287	0.122945873456319	0.1433	0.0589	0.0026	0.0038	0.0062	0.0047	0.0034	0.0113	0.1683	0.0047	0.0042	0.0033	0.0879	0.0071	0.003	0.0026	0.004	0.1334	0.1109	0.0057	0.0065	0.0037	0.0301	0.0051	0.0093	0.1729
1	rs2746963	91569792	1.28	0.0399545156677779	1.74	0.171280181914382	0.649724390202301	0.122243402239021	0.1433	0.0589	0.0026	0.0038	0.0062	0.0047	0.0034	0.0113	0.1683	0.0047	0.0042	0.0033	0.0879	0.0071	0.003	0.0026	0.004	0.1334	0.1109	0.0057	0.0065	0.0037	0.0301	0.0051	0.0093	0.1729
1	rs164902	91572154	1.28	0.0399545156677779	1.74	0.171280181914382	0.602984941690685	0.106761735439972	0.1433	0.0589	0.0026	0.0038	0.0062	0.0046	0.0034	0.0115	0.1682	0.0047	0.0042	0.0033	0.0878	0.0071	0.003	0.0026	0.004	0.1335	0.1109	0.0056	0.0065	0.0037	0.03	0.0052	0.0092	0.173
1	rs80121327	91581776	1.28	0.0399545156677779	1.74	0.171280181914382	0.246207134853371	0.075026717366591	0.1421	0.0591	0.0029	0.0037	0.0063	0.0041	0.0036	0.0114	0.1691	0.0047	0.0041	0.0034	0.089	0.0072	0.0033	0.0028	0.004	0.1331	0.1095	0.0056	0.0067	0.0037	0.03	0.0053	0.0091	0.1733
1	rs165289	91582854	1.28	0.0399545156677779	1.74	0.171280181914382	0.243980500372365	0.0784605750124373	0.1421	0.0591	0.0029	0.0037	0.0063	0.0041	0.0036	0.0114	0.1692	0.0047	0.0041	0.0035	0.0891	0.0072	0.0033	0.0028	0.0041	0.1332	0.1094	0.0056	0.0067	0.0037	0.03	0.0053	0.0091	0.1733
1	rs72724458	91585576	1.28	0.0399545156677779	1.74	0.171280181914382	0.215519750479155	0.0687685394845203	0.1422	0.059	0.0029	0.0037	0.0063	0.0041	0.0036	0.0114	0.1693	0.0047	0.0041	0.0035	0.0893	0.0072	0.0033	0.0028	0.004	0.1331	0.1092	0.0057	0.0067	0.0036	0.03	0.0053	0.009	0.1733
1	rs240504	91586000	1.28	0.0399545156677779	1.74	0.171280181914382	0.215479102848206	0.069398192197637	0.1422	0.059	0.0029	0.0037	0.0063	0.0041	0.0036	0.0114	0.1693	0.0047	0.0041	0.0035	0.0893	0.0072	0.0033	0.0028	0.004	0.1331	0.1091	0.0057	0.0067	0.0036	0.0299	0.0053	0.009	0.1733
1	rs75740369	91590150	1.28	0.0399545156677779	1.73	0.187497716434302	0.179103657560781	0.0657933448479825	0.1418	0.059	0.0029	0.0037	0.0063	0.0041	0.0035	0.0114	0.1695	0.0046	0.0041	0.0035	0.09	0.0071	0.0033	0.0029	0.0041	0.1327	0.1087	0.0057	0.0068	0.0036	0.03	0.0053	0.009	0.1734
1	rs72724464	91602242	1.27	0.0473888655537761	1.73	0.187497716434302	0.109369821325482	0.0632101872033475	0.1405	0.0589	0.0031	0.0036	0.0063	0.004	0.0035	0.0112	0.1702	0.0045	0.0042	0.0036	0.0922	0.007	0.0034	0.0032	0.0041	0.1315	0.1075	0.0059	0.007	0.0035	0.0301	0.0053	0.009	0.1738
1	rs1454327	91608700	1.27	0.0473888655537761	1.73	0.187497716434302	0.0927695933241728	0.0613348109297567	0.1401	0.0588	0.0031	0.0036	0.0063	0.004	0.0035	0.0111	0.1705	0.0045	0.0042	0.0036	0.093	0.0069	0.0034	0.0033	0.0041	0.1311	0.1071	0.006	0.0071	0.0035	0.0302	0.0053	0.009	0.1739
1	rs17131329	91621053	1.27	0.0473888655537761	1.73	0.187497716434302	0.0699562671532889	0.05791583074535	0.1397	0.0587	0.0032	0.0035	0.0063	0.0039	0.0035	0.0111	0.1705	0.0045	0.0042	0.0037	0.0935	0.007	0.0034	0.0034	0.0041	0.1311	0.1066	0.006	0.0071	0.0036	0.0303	0.0052	0.009	0.174
1	rs983040	91623097	1.27	0.0473888655537761	1.78	0.116496372702931	0.0718382135107172	0.0661364665177148	0.1396	0.0587	0.0032	0.0035	0.0063	0.004	0.0035	0.0111	0.1705	0.0045	0.0043	0.0037	0.0936	0.007	0.0034	0.0034	0.0042	0.1312	0.1066	0.006	0.0069	0.0036	0.0303	0.0052	0.0089	0.1741
1	rs388099	91628190	1.27	0.0473888655537761	1.78	0.116496372702931	0.0527537369706673	0.0584363811717899	0.1395	0.0585	0.0032	0.0036	0.0063	0.004	0.0036	0.0111	0.1703	0.0045	0.0043	0.0037	0.0939	0.007	0.0035	0.0035	0.0041	0.1313	0.1064	0.006	0.007	0.0036	0.0303	0.0052	0.0089	0.174
1	rs383460	91637456	1.27	0.0473888655537761	1.78	0.116496372702931	0.0527877684908237	0.0550250321670733	0.139	0.0579	0.0033	0.0036	0.0064	0.004	0.0036	0.0112	0.17	0.0046	0.0044	0.0038	0.0944	0.007	0.0036	0.0036	0.0041	0.1313	0.1061	0.0062	0.0071	0.0037	0.0304	0.0053	0.009	0.1737
1	rs75251852	91639056	1.27	0.0473888655537761	1.79	0.105135818603982	0.0521099314779091	0.0536349935677788	0.139	0.0579	0.0033	0.0036	0.0064	0.004	0.0036	0.0112	0.17	0.0046	0.0044	0.0038	0.0944	0.007	0.0036	0.0036	0.0041	0.1313	0.1061	0.0062	0.0071	0.0037	0.0304	0.0053	0.009	0.1737
1	rs72726207	91647308	1.27	0.0473888655537761	1.79	0.105135818603982	0.0500294301777393	0.0504720913336642	0.139	0.0578	0.0033	0.0037	0.0064	0.0041	0.0036	0.0112	0.1699	0.0046	0.0044	0.0038	0.0944	0.007	0.0036	0.0036	0.0042	0.1311	0.1059	0.0062	0.0071	0.0037	0.0304	0.0053	0.009	0.1737
1	rs79458861	91647429	1.27	0.0473888655537761	1.79	0.105135818603982	0.0513209706625299	0.0501054942421736	0.139	0.0578	0.0034	0.0037	0.0064	0.0042	0.0036	0.0112	0.1699	0.0046	0.0044	0.0038	0.0944	0.007	0.0036	0.0036	0.0042	0.1311	0.1058	0.0062	0.0071	0.0037	0.0304	0.0053	0.009	0.1736
1	rs346959	91647825	1.27	0.0473888655537761	1.79	0.105135818603982	0.0515718882184043	0.0502275636380715	0.139	0.0578	0.0034	0.0037	0.0064	0.0042	0.0036	0.0112	0.1699	0.0046	0.0044	0.0038	0.0944	0.007	0.0036	0.0036	0.0042	0.1311	0.1058	0.0062	0.0071	0.0037	0.0304	0.0053	0.009	0.1736
1	rs648094	91658920	1.27	0.0473888655537761	1.8	0.0946327581538143	0.0502596144101656	0.0317051155793327	0.1381	0.0565	0.0041	0.0038	0.0065	0.0048	0.0039	0.0114	0.1686	0.0051	0.0049	0.0042	0.0945	0.0074	0.0042	0.0041	0.0045	0.1297	0.1049	0.0066	0.0073	0.0041	0.0299	0.0057	0.0092	0.173
1	rs4658095	91661340	1.27	0.0473888655537761	1.8	0.0946327581538143	0.064038749499755	0.0456808493126426	0.1374	0.0557	0.0043	0.0039	0.0066	0.0049	0.0041	0.0112	0.1692	0.0049	0.0051	0.0045	0.0946	0.0073	0.0047	0.0043	0.005	0.1289	0.104	0.0068	0.0074	0.0042	0.0297	0.0059	0.0098	0.1722
1	rs2089432	91661385	1.27	0.0473888655537761	1.8	0.0946327581538143	0.0650696935854885	0.0438810977199951	0.1374	0.0557	0.0044	0.0039	0.0066	0.0049	0.0041	0.0112	0.1693	0.005	0.0051	0.0045	0.0946	0.0073	0.0047	0.0043	0.005	0.1288	0.104	0.0068	0.0074	0.0042	0.0297	0.0059	0.0098	0.1722
1	rs116035375	91666230	1.27	0.0473888655537761	1.81	0.0849480383532209	0.0663686654481591	0.0377034631139029	0.1374	0.0556	0.0044	0.0039	0.0066	0.0049	0.0041	0.0112	0.1698	0.0051	0.0051	0.0044	0.0944	0.0073	0.0047	0.0044	0.005	0.1287	0.1039	0.0069	0.0074	0.0042	0.0296	0.0059	0.0098	0.1721
1	rs643927	91667332	1.27	0.0473888655537761	1.81	0.0849480383532209	0.0737739660434447	0.0389488455233696	0.1374	0.0556	0.0044	0.0039	0.0066	0.0049	0.0041	0.0112	0.1699	0.0051	0.005	0.0043	0.0943	0.0074	0.0047	0.0044	0.005	0.1287	0.1039	0.0069	0.0074	0.0042	0.0296	0.0059	0.0099	0.172
1	rs115616374	91667363	1.27	0.0473888655537761	1.81	0.0849480383532209	0.0683487840003545	0.0381345621301667	0.1374	0.0555	0.0044	0.0039	0.0066	0.0049	0.0041	0.0112	0.1699	0.0051	0.005	0.0043	0.0943	0.0074	0.0047	0.0044	0.005	0.1287	0.1039	0.0069	0.0074	0.0042	0.0296	0.0059	0.0099	0.172
1	rs721297	91670375	1.28	0.0399545156677779	1.81	0.0849480383532209	0.0508713902685845	0.0404340865136578	0.136	0.0544	0.0042	0.0037	0.007	0.0048	0.0038	0.0121	0.1697	0.0054	0.0054	0.0044	0.0965	0.008	0.005	0.0042	0.0051	0.1278	0.1023	0.0081	0.0077	0.0046	0.0295	0.0059	0.0095	0.1713
1	rs72726238	91671912	1.28	0.0399545156677779	1.81	0.0849480383532209	0.0488730059111565	0.0517024860776062	0.1358	0.0544	0.0042	0.0037	0.007	0.0047	0.0037	0.0123	0.1697	0.0054	0.0053	0.0044	0.0966	0.0081	0.0051	0.0042	0.0051	0.1279	0.1019	0.0083	0.0077	0.0045	0.0294	0.0059	0.0096	0.1714
1	rs148788095	91671930	1.28	0.0399545156677779	1.8	0.0946327581538143	0.0489214999984772	0.0515171046324881	0.1358	0.0544	0.0042	0.0037	0.007	0.0047	0.0037	0.0123	0.1697	0.0054	0.0053	0.0044	0.0966	0.0081	0.0052	0.0042	0.0051	0.1279	0.1019	0.0083	0.0077	0.0045	0.0294	0.0059	0.0096	0.1714
1	rs4529695	91686446	1.27	0.0473888655537761	1.8	0.0946327581538143	0.0515383850050253	0.0499226334494273	0.1356	0.0544	0.0041	0.0037	0.007	0.0047	0.0037	0.0125	0.1698	0.0054	0.0052	0.0044	0.0967	0.0082	0.0052	0.0041	0.0051	0.128	0.1016	0.0084	0.0077	0.0045	0.0294	0.0059	0.0097	0.1715
1	rs116711821	91688531	1.27	0.0473888655537761	1.79	0.105135818603982	0.0498654486147287	0.0534466344305698	0.1355	0.0544	0.0041	0.0037	0.007	0.0047	0.0037	0.0125	0.1698	0.0054	0.0052	0.0044	0.0967	0.0082	0.0052	0.0041	0.0051	0.128	0.1015	0.0084	0.0077	0.0045	0.0294	0.0059	0.0097	0.1715
1	rs1608817	91698239	1.27	0.0473888655537761	1.79	0.105135818603982	0.0435704686567613	0.0482900699995543	0.1354	0.0542	0.0041	0.0037	0.0071	0.0047	0.0036	0.0125	0.1702	0.0054	0.0051	0.0044	0.0968	0.0082	0.0052	0.004	0.0051	0.1281	0.1013	0.0084	0.0077	0.0047	0.0293	0.0059	0.0097	0.1719
1	rs12403887	91699151	1.27	0.0473888655537761	1.78	0.116496372702931	0.043005014090572	0.0467405359611238	0.1353	0.0541	0.0041	0.0037	0.0071	0.0047	0.0036	0.0125	0.1703	0.0054	0.0051	0.0044	0.0974	0.0082	0.0052	0.004	0.0051	0.128	0.1012	0.0084	0.0077	0.0047	0.0291	0.0059	0.0097	0.1717
1	rs79339461	91702910	1.27	0.0473888655537761	1.78	0.116496372702931	0.0433317674600799	0.0493152094981263	0.1353	0.0541	0.0041	0.0037	0.0071	0.0046	0.0036	0.0125	0.1703	0.0054	0.0051	0.0044	0.0974	0.0082	0.0052	0.004	0.0051	0.1281	0.1011	0.0084	0.0077	0.0047	0.0291	0.0059	0.0097	0.1717
1	rs79768766	91711537	1.27	0.0473888655537761	1.76	0.141944438278083	0.042768435840751	0.0528208439220502	0.1352	0.0541	0.0042	0.0036	0.0071	0.0046	0.0036	0.0125	0.1703	0.0053	0.0051	0.0044	0.0974	0.0082	0.0052	0.004	0.005	0.128	0.1011	0.0085	0.0076	0.0047	0.0292	0.0059	0.0097	0.1718
1	rs12134615	91718575	1.27	0.0473888655537761	1.76	0.141944438278083	0.042871829039458	0.0482300619421839	0.1352	0.0542	0.0042	0.0037	0.0071	0.0046	0.0036	0.0125	0.1703	0.0053	0.0051	0.0044	0.0974	0.0082	0.0052	0.004	0.0051	0.128	0.1011	0.0085	0.0076	0.0047	0.0292	0.0059	0.0097	0.1718
1	rs72726264	91729290	1.27	0.0473888655537761	1.76	0.141944438278083	0.0432871106439245	0.0439962412285904	0.1351	0.0542	0.0042	0.0036	0.0071	0.0046	0.0036	0.0125	0.1703	0.0053	0.0051	0.0044	0.0974	0.0082	0.0052	0.004	0.0051	0.128	0.101	0.0085	0.0076	0.0047	0.0292	0.0059	0.0097	0.1718
1	rs66730201	91745235	1.27	0.0473888655537761	1.76	0.141944438278083	0.0523126655190847	0.0409905139367434	0.1352	0.0544	0.0043	0.0036	0.0069	0.0046	0.0034	0.0125	0.1707	0.0053	0.0051	0.0044	0.0976	0.0082	0.0051	0.0039	0.0051	0.1279	0.1009	0.0085	0.0076	0.0047	0.0291	0.0058	0.0097	0.1721
1	rs281939	91747647	1.27	0.0473888655537761	1.75	0.156107803097264	0.0540573011709006	0.0384593419743083	0.1352	0.0544	0.0044	0.0036	0.0069	0.0046	0.0034	0.0125	0.1708	0.0053	0.0051	0.0043	0.0976	0.0082	0.0051	0.0039	0.0051	0.1279	0.1009	0.0085	0.0076	0.0047	0.0291	0.0059	0.0096	0.1721
1	rs72726276	91759919	1.27	0.0473888655537761	1.75	0.156107803097264	0.0572481457475494	0.030523966350704	0.1353	0.0547	0.0044	0.0036	0.0069	0.0044	0.0032	0.0125	0.1709	0.0052	0.0051	0.0044	0.0978	0.0081	0.0051	0.0037	0.0051	0.128	0.1008	0.0085	0.0076	0.0047	0.0287	0.0058	0.0098	0.1722
1	rs72726278	91761857	1.27	0.0473888655537761	1.75	0.156107803097264	0.0575721588265718	0.0328564964502637	0.1353	0.0547	0.0042	0.0036	0.0069	0.0044	0.0032	0.0125	0.1709	0.0052	0.0051	0.0044	0.0978	0.0081	0.0051	0.0037	0.0051	0.128	0.1007	0.0085	0.0076	0.0047	0.0287	0.0058	0.0098	0.1723
1	rs7513687	91783141	1.27	0.0473888655537761	1.75	0.156107803097264	0.0511708148365153	0.0307683230870573	0.1354	0.0549	0.0042	0.0036	0.0069	0.0044	0.0032	0.0125	0.1705	0.0052	0.0051	0.0044	0.0979	0.0081	0.0051	0.0037	0.0051	0.1283	0.1007	0.0086	0.0076	0.0047	0.0285	0.0058	0.0097	0.1722
1	rs281998	91784108	1.27	0.0473888655537761	1.75	0.156107803097264	0.0498326958453513	0.0304264771857121	0.1352	0.0549	0.0042	0.0036	0.0069	0.0044	0.0032	0.0127	0.1705	0.0052	0.0051	0.0044	0.0979	0.0081	0.0051	0.0037	0.0051	0.1283	0.1008	0.0086	0.0076	0.0047	0.0285	0.0059	0.0097	0.1721
1	rs282001	91786579	1.27	0.0473888655537761	1.75	0.156107803097264	0.0499309976894623	0.0245364390200317	0.1352	0.0549	0.0042	0.0036	0.0069	0.0044	0.0032	0.0129	0.1706	0.0052	0.0051	0.0045	0.0979	0.008	0.0051	0.0037	0.0051	0.1281	0.1008	0.0086	0.0076	0.0048	0.0285	0.0059	0.0097	0.1722
1	rs78146527	91787723	1.27	0.0473888655537761	1.77	0.128753168183355	0.0528558756883972	0.0279429009047389	0.1352	0.0548	0.0042	0.0035	0.007	0.0043	0.0032	0.013	0.1707	0.0052	0.0051	0.0046	0.0978	0.0079	0.0051	0.0038	0.0051	0.1279	0.1007	0.0086	0.0076	0.0048	0.0284	0.0059	0.0097	0.1722
1	rs114651256	91788167	1.27	0.0473888655537761	1.77	0.128753168183355	0.0529240417777565	0.0278026392690001	0.1352	0.0548	0.0042	0.0035	0.007	0.0043	0.0032	0.013	0.1707	0.0052	0.0051	0.0046	0.0978	0.0079	0.0051	0.0038	0.0051	0.1279	0.1007	0.0086	0.0076	0.0048	0.0284	0.0059	0.0097	0.1722
1	rs1978903	91789628	1.27	0.0473888655537761	1.77	0.128753168183355	0.0529581469126409	0.0266467087961266	0.1352	0.0548	0.0042	0.0035	0.007	0.0043	0.0032	0.013	0.1707	0.0052	0.0051	0.0046	0.0978	0.0079	0.0051	0.0038	0.0051	0.1279	0.1007	0.0086	0.0076	0.0048	0.0284	0.0059	0.0097	0.1722
1	rs74747874	91799679	1.27	0.0473888655537761	1.78	0.116496372702931	0.0535230099863504	0.027106308487739	0.1352	0.0547	0.0042	0.0035	0.007	0.0043	0.0032	0.013	0.1707	0.0052	0.0051	0.0047	0.0978	0.0079	0.0052	0.0038	0.0051	0.1279	0.1007	0.0086	0.0076	0.0048	0.0284	0.006	0.0097	0.1722
1	rs28395174	91802147	1.27	0.0473888655537761	1.78	0.116496372702931	0.0535573732270422	0.0272911844961609	0.1352	0.0547	0.0042	0.0035	0.007	0.0043	0.0032	0.013	0.1706	0.0052	0.0051	0.0047	0.0978	0.0079	0.0052	0.0038	0.0051	0.1279	0.1007	0.0086	0.0076	0.0049	0.0284	0.006	0.0097	0.1722
1	rs114281569	91809713	1.27	0.0473888655537761	1.78	0.116496372702931	0.0522112324440977	0.0264639067913455	0.1352	0.0547	0.0042	0.0035	0.007	0.0043	0.0032	0.013	0.1706	0.0052	0.0051	0.0047	0.0977	0.0079	0.0052	0.0038	0.0051	0.128	0.1007	0.0086	0.0076	0.0049	0.0284	0.006	0.0097	0.1722
1	rs12143148	91831370	1.27	0.0473888655537761	1.78	0.116496372702931	0.051521638885406	0.0358961595989306	0.1352	0.0548	0.0042	0.0035	0.007	0.0043	0.0032	0.013	0.1706	0.0052	0.0051	0.0047	0.0977	0.0079	0.0052	0.0037	0.0051	0.1279	0.1007	0.0086	0.0076	0.0049	0.0284	0.006	0.0097	0.1722
1	rs113908392	91841203	1.27	0.0473888655537761	1.78	0.116496372702931	0.051387801579193	0.0374887469099659	0.1352	0.0548	0.0042	0.0035	0.007	0.0043	0.0032	0.013	0.1706	0.0052	0.0051	0.0047	0.0977	0.0079	0.0052	0.0037	0.0051	0.1279	0.1007	0.0086	0.0076	0.0049	0.0284	0.006	0.0097	0.1722
1	rs11165778	91859801	1.27	0.0473888655537761	1.78	0.116496372702931	0.0507055538505582	0.0450967811091947	0.1352	0.0549	0.0042	0.0035	0.007	0.0043	0.0032	0.013	0.1705	0.0052	0.0051	0.0047	0.0978	0.0079	0.0052	0.0037	0.0051	0.1279	0.1007	0.0086	0.0076	0.0049	0.0284	0.006	0.0097	0.1721
1	rs76983461	91875816	1.27	0.0473888655537761	1.78	0.116496372702931	0.000834478068524864	0.0356337917797721	0.131	0.0579	0.0038	0.0027	0.0071	0.0035	0.0033	0.0123	0.1688	0.0049	0.0048	0.0047	0.0972	0.0079	0.0049	0.0034	0.0038	0.1337	0.1005	0.0093	0.0079	0.0048	0.0282	0.0054	0.0088	0.1759
1	rs17131433	91877129	1.27	0.0473888655537761	1.78	0.116496372702931	0.000698443151844636	0.0237935319566994	0.131	0.0579	0.0038	0.0027	0.0071	0.0035	0.0033	0.0123	0.1688	0.0049	0.0048	0.0047	0.0972	0.0079	0.0049	0.0034	0.0038	0.1337	0.1005	0.0093	0.0079	0.0048	0.0282	0.0054	0.0088	0.1759
1	rs17485896	91887372	1.25	0.0655389160366862	1.78	0.116496372702931	0.0225844164706581	0.0916301132588253	0.1313	0.0605	0.0033	0.0016	0.0071	0.0026	0.003	0.0114	0.1684	0.0043	0.0046	0.0044	0.0956	0.0079	0.0037	0.0026	0.0026	0.1384	0.101	0.0101	0.0075	0.0043	0.0285	0.005	0.0083	0.178
1	rs499044	91897236	1.25	0.0655389160366862	1.78	0.116496372702931	0.0167383541079437	0.0670320793301974	0.1314	0.0606	0.0033	0.0015	0.0071	0.0025	0.0029	0.0113	0.1685	0.0043	0.0046	0.0043	0.0957	0.0079	0.0037	0.0025	0.0025	0.1389	0.1009	0.0101	0.0076	0.0042	0.0284	0.0049	0.0083	0.1781
1	rs549992	91902893	1.25	0.0655389160366862	1.78	0.116496372702931	0.0106560658460535	0.0262816988485832	0.1314	0.0611	0.0033	0.0014	0.0071	0.0025	0.0029	0.0113	0.1689	0.0042	0.0046	0.0043	0.0956	0.0079	0.0037	0.0025	0.0025	0.1396	0.1008	0.0101	0.0069	0.0042	0.0283	0.0049	0.0084	0.1783
1	rs78761638	91906102	1.25	0.0655389160366862	1.78	0.116496372702931	0.0107157755464391	0.0255139579225171	0.1314	0.0613	0.0033	0.0014	0.0071	0.0024	0.0029	0.0113	0.169	0.0042	0.0046	0.0043	0.0955	0.008	0.0037	0.0024	0.0025	0.1398	0.1008	0.0101	0.0067	0.0042	0.0283	0.0049	0.0084	0.1783
1	rs3851270	91917448	1.25	0.0655389160366862	1.79	0.105135818603982	0.0107539036796197	0.015672154040168	0.1313	0.0616	0.0033	0.0013	0.0071	0.0023	0.0028	0.0113	0.1693	0.0041	0.0046	0.0043	0.0954	0.008	0.0036	0.0024	0.0025	0.1405	0.1008	0.0101	0.0061	0.0042	0.0283	0.0049	0.0084	0.1783
1	rs58884787	91920240	1.25	0.0655389160366862	1.79	0.105135818603982	0.0108689014814374	0.014868401034638	0.1311	0.0616	0.0032	0.0014	0.0071	0.0022	0.0028	0.0112	0.1692	0.004	0.0045	0.0042	0.0959	0.0079	0.0035	0.0023	0.0025	0.1408	0.101	0.0101	0.006	0.0042	0.0282	0.0048	0.0083	0.1788
1	rs12118616	91920428	1.25	0.0655389160366862	1.8	0.0946327581538143	0.010863404488515	0.0146621880890047	0.1311	0.0616	0.0032	0.0014	0.0071	0.0022	0.0028	0.0112	0.1692	0.004	0.0045	0.0042	0.0959	0.0079	0.0035	0.0023	0.0025	0.1408	0.101	0.0101	0.006	0.0042	0.0282	0.0048	0.0083	0.1788
1	rs116235557	91926473	1.25	0.0655389160366862	1.81	0.0849480383532209	0.0112928356606741	0.0166789357694632	0.1311	0.0616	0.0032	0.0014	0.007	0.0022	0.0028	0.0111	0.169	0.004	0.0045	0.0042	0.0958	0.0079	0.0035	0.0022	0.0025	0.141	0.101	0.0101	0.0059	0.0042	0.0282	0.0048	0.0083	0.1791
1	rs77904280	91935966	1.25	0.0655389160366862	1.79	0.105135818603982	0.0102766808983484	0.0160639782731499	0.1311	0.0616	0.0032	0.0014	0.007	0.0021	0.0028	0.0111	0.1693	0.004	0.0045	0.0042	0.0959	0.0079	0.0035	0.0022	0.0025	0.1412	0.1011	0.0102	0.0057	0.0042	0.0282	0.0048	0.0082	0.1789
1	rs12026084	91936252	1.25	0.0655389160366862	1.79	0.105135818603982	0.0105912143944802	0.0185534930673427	0.1311	0.0617	0.0032	0.0015	0.007	0.0021	0.0028	0.011	0.1694	0.004	0.0044	0.0041	0.0959	0.0079	0.0035	0.0022	0.0025	0.1412	0.101	0.0102	0.0057	0.0042	0.0282	0.0048	0.0082	0.1791
1	rs495026	91936560	1.25	0.0655389160366862	1.78	0.116496372702931	0.0094394092400209	0.0149374574516289	0.1312	0.0617	0.0032	0.0015	0.0069	0.0021	0.0028	0.011	0.1694	0.004	0.0044	0.0041	0.0959	0.0079	0.0035	0.0022	0.0025	0.1412	0.101	0.0102	0.0057	0.0042	0.0282	0.0048	0.0082	0.1792
1	rs12029118	91936802	1.25	0.0655389160366862	1.78	0.116496372702931	0.00905027352909418	0.0139183705268933	0.1313	0.0616	0.0032	0.0015	0.0069	0.0021	0.0028	0.0109	0.1694	0.004	0.0043	0.0041	0.0959	0.0078	0.0035	0.0022	0.0025	0.1415	0.1011	0.0102	0.0057	0.0042	0.0282	0.0048	0.008	0.1793
1	rs116488765	91939057	1.25	0.0655389160366862	1.78	0.116496372702931	0.00982072087187328	0.0189790100433625	0.1313	0.0616	0.0032	0.0015	0.0069	0.0021	0.0028	0.0109	0.1693	0.004	0.0043	0.0041	0.0959	0.0078	0.0035	0.0022	0.0025	0.1415	0.1011	0.0102	0.0057	0.0042	0.0282	0.0048	0.008	0.1794
1	rs61798798	91954252	1.24	0.0764474044013007	1.78	0.116496372702931	0.011641991320595	0.0250673839259533	0.1314	0.0616	0.0031	0.0015	0.0069	0.002	0.0027	0.0109	0.1689	0.004	0.0043	0.004	0.0959	0.0079	0.0034	0.0021	0.0024	0.1423	0.101	0.0102	0.0056	0.0042	0.0283	0.0048	0.008	0.1793
1	rs546975	91963739	1.24	0.0764474044013007	1.78	0.116496372702931	0.0122498470796142	0.0188237317520134	0.1314	0.0615	0.0031	0.0015	0.007	0.002	0.0027	0.011	0.1687	0.0039	0.0043	0.0041	0.0956	0.0078	0.0034	0.002	0.0024	0.1431	0.1011	0.0103	0.0055	0.0043	0.0284	0.0048	0.0081	0.1791
1	rs13447448	91964947	1.24	0.0764474044013007	1.78	0.116496372702931	0.0370598128713374	0.0189790100433625	0.1319	0.0616	0.003	0.0015	0.0071	0.0019	0.003	0.0109	0.1683	0.0037	0.0043	0.0041	0.0951	0.0077	0.0032	0.0019	0.0024	0.1442	0.1012	0.0103	0.0055	0.0043	0.0286	0.0048	0.0081	0.1783
1	rs12717799	91964984	1.24	0.0764474044013007	1.79	0.105135818603982	0.038126704056844	0.0187850094271995	0.1319	0.0616	0.003	0.0015	0.0071	0.0019	0.003	0.0109	0.1683	0.0037	0.0043	0.0041	0.095	0.0077	0.0032	0.0019	0.0024	0.1443	0.1014	0.0103	0.0055	0.0043	0.0286	0.0048	0.0081	0.1782
1	rs13447450	91965850	1.24	0.0764474044013007	1.79	0.105135818603982	0.0479418283213281	0.0170829219298048	0.132	0.0616	0.003	0.0015	0.0071	0.0019	0.0031	0.0109	0.1683	0.0037	0.0043	0.0041	0.0949	0.0076	0.0032	0.0019	0.0024	0.1445	0.1014	0.0104	0.0055	0.0042	0.0286	0.0048	0.0081	0.178
1	rs13447454	91966406	1.23	0.0887081089854507	1.78	0.116496372702931	0.0535058339040993	0.0173052840625233	0.132	0.0616	0.003	0.0015	0.0071	0.0019	0.0031	0.0109	0.1683	0.0037	0.0043	0.0041	0.0947	0.0076	0.0031	0.0019	0.0024	0.1447	0.1015	0.0104	0.0054	0.0042	0.0287	0.0048	0.0081	0.1778
1	rs13447495	91974965	1.23	0.0887081089854507	1.78	0.116496372702931	0.186993702266257	0.0144574109197485	0.1321	0.0614	0.003	0.0015	0.0072	0.0019	0.0038	0.0108	0.1685	0.0037	0.0043	0.004	0.0941	0.0077	0.003	0.0019	0.0025	0.1456	0.101	0.0104	0.0053	0.0042	0.0289	0.0047	0.0081	0.1771
1	rs13447530	91983799	1.23	0.0887081089854507	1.76	0.141944438278083	0.183227997714598	0.0140857206986194	0.1321	0.0615	0.003	0.0015	0.0073	0.0019	0.0038	0.0108	0.1677	0.0037	0.0043	0.004	0.0941	0.0076	0.0031	0.002	0.0025	0.1464	0.101	0.0104	0.0053	0.0042	0.0289	0.0047	0.0081	0.1771
1	rs13447553	91988919	1.22	0.102418512327744	1.76	0.141944438278083	0.186057496277526	0.0134879483678095	0.1321	0.0614	0.003	0.0015	0.0073	0.0019	0.0038	0.0108	0.1677	0.0037	0.0043	0.004	0.0941	0.0076	0.0031	0.002	0.0025	0.1464	0.101	0.0103	0.0053	0.0041	0.0289	0.0047	0.0081	0.1771
1	rs13447562	91991771	1.22	0.102418512327744	1.76	0.141944438278083	0.179726187721043	0.0127111596387082	0.1321	0.0614	0.003	0.0015	0.0073	0.002	0.0039	0.0108	0.1676	0.0038	0.0044	0.0039	0.0941	0.0076	0.0031	0.002	0.0025	0.1465	0.1009	0.0103	0.0053	0.0042	0.0289	0.0047	0.0082	0.177
1	rs17501381	92003919	1.22	0.102418512327744	1.76	0.141944438278083	0.172660309106846	0.0106075576292017	0.1322	0.0613	0.0031	0.0015	0.0073	0.002	0.004	0.0106	0.1677	0.0038	0.0044	0.0039	0.0942	0.0076	0.0031	0.002	0.0026	0.1469	0.1009	0.01	0.0051	0.0042	0.0288	0.0047	0.0082	0.177
1	rs11164913	92005260	1.22	0.102418512327744	1.76	0.141944438278083	0.170092850154068	0.0099212389085038	0.1322	0.0613	0.0031	0.0015	0.0074	0.002	0.004	0.0106	0.1677	0.0038	0.0044	0.0039	0.0943	0.0076	0.0031	0.002	0.0026	0.1469	0.1007	0.01	0.0051	0.0042	0.0287	0.0047	0.0082	0.1769
1	rs115212412	92009789	1.22	0.102418512327744	1.75	0.156107803097264	0.174853021525944	0.00923135296761053	0.1323	0.0613	0.0031	0.0015	0.0074	0.002	0.004	0.0106	0.1676	0.0038	0.0044	0.004	0.0943	0.0076	0.0031	0.002	0.0026	0.1469	0.1006	0.01	0.0051	0.0042	0.0287	0.0047	0.0082	0.1771
1	rs76989403	92017120	1.22	0.102418512327744	1.75	0.156107803097264	0.198012073261273	0.00882970978596769	0.1328	0.0613	0.0032	0.0015	0.0076	0.0022	0.004	0.0103	0.1675	0.0041	0.0046	0.0042	0.0941	0.0079	0.0031	0.002	0.0025	0.1477	0.0995	0.0096	0.0052	0.0043	0.0278	0.0051	0.0083	0.1768
1	rs10874788	92017941	1.22	0.102418512327744	1.75	0.156107803097264	0.185609075706952	0.00890930020209289	0.133	0.0613	0.0031	0.0015	0.0076	0.0022	0.004	0.0103	0.1676	0.0041	0.0046	0.0042	0.0939	0.0079	0.0031	0.0021	0.0025	0.1478	0.0995	0.0096	0.0052	0.0042	0.0278	0.005	0.0083	0.1767
1	rs17501937	92021705	1.22	0.102418512327744	1.73	0.187497716434302	0.162317278413023	0.00969769318322513	0.1333	0.0612	0.0031	0.0015	0.0076	0.0022	0.004	0.0102	0.1674	0.0041	0.0046	0.0042	0.0939	0.008	0.0032	0.002	0.0026	0.1481	0.0993	0.0096	0.0053	0.0042	0.0274	0.005	0.0082	0.177
1	rs77609127	92023138	1.23	0.0887081089854507	1.72	0.204795704918344	0.102692350718842	0.00668257294700575	0.1335	0.0608	0.0031	0.0015	0.0075	0.0023	0.004	0.0099	0.1671	0.0042	0.0045	0.0043	0.0931	0.0082	0.0036	0.0021	0.0026	0.1492	0.098	0.0095	0.0052	0.0043	0.0272	0.005	0.0081	0.1784
1	rs2048068	92024668	1.21	0.117675403133419	1.72	0.204795704918344	0.0464426955958133	0.00524162998193687	0.1338	0.0597	0.0034	0.0015	0.0074	0.0024	0.004	0.0091	0.1664	0.0046	0.0043	0.0043	0.0909	0.0085	0.0046	0.0023	0.0026	0.1521	0.0948	0.0092	0.0051	0.0045	0.0267	0.005	0.0079	0.1823
1	rs6687904	92025262	1.21	0.117675403133419	1.72	0.204795704918344	0.0540573011709006	0.00904277132259147	0.1339	0.0595	0.0034	0.0015	0.0075	0.0023	0.004	0.009	0.1665	0.0046	0.0043	0.0043	0.0907	0.0086	0.0047	0.0023	0.0026	0.1528	0.0939	0.0091	0.0052	0.0045	0.0266	0.005	0.0079	0.1826
1	rs937848	92030790	1.21	0.117675403133419	1.72	0.204795704918344	0.0628082287639324	0.00823179318221974	0.1346	0.0591	0.0034	0.0015	0.0076	0.0025	0.004	0.0089	0.1664	0.0046	0.0043	0.0042	0.0906	0.0086	0.0047	0.0023	0.0027	0.1541	0.0924	0.009	0.0052	0.0046	0.0264	0.0049	0.0077	0.1829
1	rs12141173	92036340	1.2	0.134574322401564	1.7	0.24276969786222	0.0602825473039444	0.00942194244073991	0.1355	0.0588	0.0035	0.0015	0.0075	0.0025	0.0041	0.0086	0.1667	0.0046	0.0044	0.0041	0.0906	0.0086	0.0046	0.0024	0.0028	0.1535	0.0915	0.009	0.0052	0.0046	0.0263	0.0049	0.0077	0.1836
1	rs925192	92038225	1.2	0.134574322401564	1.7	0.24276969786222	0.0504905111077356	0.012647474144019	0.1357	0.0587	0.0035	0.0016	0.0075	0.0025	0.0041	0.0086	0.1665	0.0046	0.0044	0.0041	0.0905	0.0086	0.0046	0.0024	0.0029	0.1535	0.0914	0.009	0.0052	0.0046	0.0263	0.0048	0.0076	0.1839
1	rs74746729	92043125	1.2	0.134574322401564	1.71	0.223208546872115	0.0521605654513475	0.0149029093293158	0.136	0.0588	0.0035	0.0018	0.0074	0.0026	0.0042	0.0086	0.1665	0.0047	0.0043	0.0041	0.0891	0.0085	0.0047	0.0024	0.0031	0.1543	0.0901	0.0089	0.0052	0.0046	0.0261	0.0047	0.0075	0.1856
1	rs10874794	92045585	1.2	0.134574322401564	1.71	0.223208546872115	0.0503255121586188	0.0210540076613062	0.1362	0.0589	0.0035	0.0018	0.0074	0.0026	0.0042	0.0086	0.1665	0.0047	0.0043	0.0041	0.089	0.0085	0.0047	0.0025	0.0032	0.1545	0.0898	0.0089	0.0052	0.0046	0.0261	0.0046	0.0075	0.1856
1	rs17131495	92050680	1.2	0.134574322401564	1.7	0.24276969786222	0.0422833074268742	0.0150413407050329	0.1363	0.059	0.0035	0.0019	0.0074	0.0026	0.0041	0.0086	0.1666	0.0047	0.0043	0.0041	0.0889	0.0085	0.0047	0.0024	0.0032	0.1545	0.0895	0.0089	0.0052	0.0045	0.0261	0.0046	0.0074	0.1857
1	rs114972003	92051196	1.2	0.134574322401564	1.71	0.223208546872115	0.0418746485675414	0.0148339325755074	0.1363	0.059	0.0035	0.0019	0.0074	0.0026	0.0041	0.0086	0.1666	0.0047	0.0043	0.0041	0.0889	0.0085	0.0047	0.0024	0.0032	0.1545	0.0895	0.0089	0.0052	0.0045	0.0261	0.0046	0.0074	0.1857
1	rs78727537	92056185	1.2	0.134574322401564	1.7	0.24276969786222	0.0404656690959729	0.0165332135525662	0.1364	0.059	0.0034	0.0019	0.0074	0.0026	0.0041	0.0085	0.1666	0.0047	0.0043	0.0041	0.0889	0.0085	0.0047	0.0024	0.0032	0.1546	0.0894	0.0089	0.0051	0.0045	0.0262	0.0046	0.0074	0.1858
1	rs77671543	92058466	1.2	0.134574322401564	1.7	0.24276969786222	0.0336072735704072	0.0147651151954679	0.1365	0.0591	0.0034	0.002	0.0073	0.0026	0.0041	0.0085	0.1666	0.0047	0.0043	0.0041	0.0888	0.0085	0.0047	0.0024	0.0032	0.1547	0.0891	0.0089	0.0051	0.0045	0.0262	0.0046	0.0074	0.1859
1	rs6662147	92066594	1.19	0.153209069243504	1.7	0.24276969786222	0.0185576239616641	0.0223825980978101	0.1371	0.0595	0.0033	0.0022	0.0071	0.0027	0.0039	0.0085	0.1668	0.0047	0.0042	0.004	0.0886	0.0084	0.0048	0.0024	0.0032	0.1551	0.088	0.0088	0.005	0.0045	0.0263	0.0045	0.0073	0.1861
1	rs1192406	92069466	1.19	0.153209069243504	1.7	0.24276969786222	0.016723198329144	0.0263271951048357	0.137	0.0595	0.0033	0.0023	0.0071	0.0027	0.0039	0.0085	0.1672	0.0047	0.0042	0.004	0.0887	0.0084	0.0047	0.0024	0.0032	0.1551	0.0876	0.0089	0.005	0.0044	0.0264	0.0045	0.0073	0.1862
1	rs116069863	92070691	1.19	0.153209069243504	1.7	0.24276969786222	0.0138171427950687	0.0204447408194145	0.137	0.0595	0.0033	0.0024	0.0071	0.0027	0.0039	0.0085	0.1674	0.0047	0.0041	0.004	0.0888	0.0084	0.0047	0.0024	0.0032	0.1548	0.0879	0.0089	0.0049	0.0044	0.0263	0.0044	0.0074	0.1862
1	rs1984633	92072225	1.19	0.153209069243504	1.7	0.24276969786222	0.0138830512415951	0.0330080728018168	0.1369	0.0596	0.0033	0.0024	0.0071	0.0027	0.0038	0.0084	0.1673	0.0047	0.0041	0.004	0.089	0.0084	0.0047	0.0025	0.0032	0.1547	0.0883	0.0089	0.0048	0.0043	0.0263	0.0043	0.0074	0.1862
1	rs1192415	92077097	1.18	0.173671271070618	1.7	0.24276969786222	0.0116130711093021	0.0336686125553273	0.1371	0.0599	0.0034	0.0025	0.0071	0.0027	0.0038	0.0083	0.1675	0.0047	0.0041	0.0039	0.0893	0.0084	0.0047	0.0025	0.0033	0.1546	0.0882	0.0088	0.0048	0.0042	0.0262	0.0042	0.0074	0.1858
1	rs6604047	92080990	1.18	0.173671271070618	1.69	0.263511633917478	0.0127939357420597	0.0408232272498776	0.1372	0.0596	0.0033	0.0025	0.007	0.0027	0.0038	0.0084	0.1684	0.0046	0.0041	0.0039	0.0896	0.0084	0.0048	0.0025	0.0032	0.1546	0.0877	0.0087	0.0048	0.0042	0.0261	0.0042	0.0073	0.1859
1	rs4658104	92087522	1.19	0.153209069243504	1.69	0.263511633917478	0.0103189108523966	0.0632776061613162	0.1377	0.0601	0.0033	0.0025	0.0069	0.0028	0.0036	0.0085	0.169	0.0044	0.0041	0.0037	0.0904	0.0084	0.0049	0.0025	0.0033	0.1546	0.0866	0.0086	0.0048	0.0041	0.0256	0.0041	0.0073	0.1856
1	rs2478164	92097150	1.17	0.196050020118376	1.7	0.24276969786222	0.0122078001690998	0.113079909501204	0.1383	0.0609	0.0035	0.0027	0.0067	0.0031	0.0033	0.0088	0.1693	0.0042	0.004	0.0036	0.0917	0.0084	0.005	0.0027	0.0037	0.1542	0.0848	0.0083	0.005	0.0042	0.0249	0.0038	0.0074	0.1848
1	rs57535987	92097631	1.17	0.196050020118376	1.68	0.285465824887251	0.0119696004403071	0.126391940559463	0.1388	0.0609	0.0035	0.0028	0.0066	0.0031	0.0035	0.0088	0.1697	0.0042	0.0039	0.0036	0.0918	0.0084	0.0051	0.0027	0.0037	0.1536	0.0846	0.0083	0.0051	0.0042	0.0248	0.0038	0.0074	0.1845
1	rs12144613	92100981	1.16	0.220431575918666	1.67	0.308662716071979	0.0235605565654616	0.147702035241836	0.1395	0.0614	0.0036	0.0028	0.0062	0.0031	0.0033	0.0088	0.1718	0.0039	0.0039	0.0036	0.0915	0.0087	0.0053	0.0025	0.0038	0.1543	0.0825	0.0083	0.0049	0.004	0.0253	0.0038	0.0077	0.1832
1	rs11576243	92101761	1.17	0.196050020118376	1.67	0.308662716071979	0.0352460530177793	0.135479749741166	0.1397	0.0612	0.0037	0.0027	0.0062	0.0031	0.0032	0.0087	0.1717	0.0039	0.0039	0.0037	0.0916	0.0087	0.0053	0.0023	0.0038	0.154	0.0825	0.0083	0.0049	0.0041	0.0252	0.0037	0.0077	0.1837
1	rs111565412	92102951	1.17	0.196050020118376	1.67	0.308662716071979	0.0405509835382019	0.0957466836223474	0.1397	0.0612	0.0037	0.0027	0.0064	0.0031	0.0031	0.0087	0.1717	0.0038	0.0037	0.0037	0.0915	0.0087	0.0054	0.0023	0.0038	0.1543	0.0826	0.0083	0.0049	0.0041	0.0251	0.0037	0.0077	0.1835
1	rs10874851	92106637	1.17	0.196050020118376	1.67	0.308662716071979	0.0548217583162424	0.127459408191654	0.1396	0.0612	0.0038	0.0027	0.0065	0.0032	0.003	0.0088	0.1718	0.0037	0.0038	0.0038	0.0908	0.0086	0.0055	0.0022	0.0038	0.155	0.0828	0.0083	0.0049	0.0042	0.0249	0.0038	0.0078	0.183
1	rs17504775	92106733	1.17	0.196050020118376	1.67	0.308662716071979	0.0539536126761372	0.119535640826982	0.1396	0.0612	0.0038	0.0027	0.0065	0.0032	0.003	0.0088	0.1718	0.0037	0.0038	0.0037	0.0908	0.0086	0.0055	0.0022	0.0038	0.155	0.0828	0.0083	0.0049	0.0042	0.0249	0.0038	0.0078	0.1829
1	rs2493202	92108899	1.17	0.196050020118376	1.67	0.308662716071979	0.0573200435670816	0.0991233950663608	0.1397	0.0612	0.0038	0.0027	0.0065	0.0032	0.003	0.0088	0.1718	0.0037	0.0038	0.0037	0.0907	0.0086	0.0055	0.0022	0.0038	0.155	0.0828	0.0083	0.005	0.0042	0.025	0.0038	0.0078	0.183
1	rs74103006	92111056	1.17	0.196050020118376	1.67	0.308662716071979	0.053128893581564	0.055789691174824	0.1397	0.0612	0.0038	0.0026	0.0065	0.0032	0.003	0.0088	0.1718	0.0037	0.0038	0.0037	0.0907	0.0086	0.0056	0.0021	0.0038	0.155	0.0828	0.0083	0.005	0.0042	0.025	0.0038	0.0078	0.1829
1	rs12734153	92111868	1.17	0.196050020118376	1.68	0.285465824887251	0.0483577551561291	0.0512087796089668	0.1397	0.0611	0.0038	0.0026	0.0065	0.0031	0.0029	0.0088	0.1718	0.0037	0.0038	0.0039	0.0907	0.0087	0.0056	0.0021	0.0038	0.155	0.0827	0.0083	0.005	0.0042	0.0249	0.0038	0.0078	0.1828
1	rs17131516	92116687	1.17	0.196050020118376	1.68	0.285465824887251	0.0487761151775895	0.0902998883975837	0.1398	0.0613	0.0038	0.0025	0.0065	0.0031	0.0028	0.0088	0.1722	0.0036	0.0039	0.004	0.0907	0.0086	0.0056	0.0022	0.0038	0.1554	0.0823	0.0083	0.0051	0.0043	0.0248	0.0039	0.0079	0.1823
1	rs17131518	92119917	1.16	0.220431575918666	1.69	0.263511633917478	0.0569790633164049	0.1069284058188	0.1398	0.0612	0.0039	0.0025	0.0065	0.003	0.0026	0.0088	0.1722	0.0036	0.004	0.0041	0.0909	0.0086	0.0057	0.0022	0.0039	0.1555	0.082	0.0083	0.0051	0.0044	0.0248	0.0039	0.0079	0.1822
1	rs11165155	92122312	1.16	0.220431575918666	1.69	0.263511633917478	0.0591921378935287	0.15778995744588	0.1404	0.0609	0.0042	0.0024	0.0063	0.0029	0.0021	0.009	0.1726	0.0036	0.0041	0.0045	0.0912	0.0086	0.0058	0.0023	0.004	0.1553	0.0811	0.0081	0.0053	0.0046	0.0245	0.0049	0.008	0.1809
1	rs12144334	92122910	1.16	0.220431575918666	1.7	0.24276969786222	0.0500951244488598	0.111720374833512	0.1407	0.0609	0.0042	0.0023	0.0062	0.0029	0.0019	0.009	0.1722	0.0036	0.0041	0.0046	0.091	0.0084	0.0058	0.0024	0.004	0.1551	0.0816	0.0079	0.0053	0.0045	0.0243	0.0055	0.008	0.1808
1	rs34150900	92122968	1.16	0.220431575918666	1.7	0.24276969786222	0.0704906506640063	0.112144554967232	0.1408	0.0608	0.0042	0.0023	0.0062	0.0033	0.0019	0.009	0.1722	0.0036	0.0041	0.0046	0.0911	0.0084	0.0058	0.0024	0.004	0.1551	0.0816	0.0079	0.0053	0.0045	0.0243	0.0056	0.008	0.1803
1	rs12145189	92123231	1.16	0.220431575918666	1.71	0.223208546872115	0.0721933933093404	0.116333833258781	0.1408	0.0608	0.0042	0.0023	0.0062	0.0033	0.0019	0.009	0.1722	0.0036	0.0041	0.0046	0.0911	0.0084	0.0058	0.0024	0.004	0.1551	0.0816	0.0079	0.0053	0.0045	0.0243	0.0056	0.008	0.1803
1	rs2094221	92128510	1.16	0.220431575918666	1.71	0.223208546872115	0.0810164733781618	0.134660512290268	0.1408	0.0608	0.0043	0.0023	0.0062	0.0033	0.0019	0.009	0.1723	0.0036	0.0041	0.0046	0.0908	0.0083	0.0058	0.0024	0.0039	0.1551	0.0817	0.0079	0.0053	0.0045	0.0243	0.0059	0.0081	0.1802
1	rs2810900	92136366	1.16	0.220431575918666	1.71	0.223208546872115	0.0577888435266289	0.17127355698756	0.1407	0.0611	0.0044	0.0021	0.0061	0.0034	0.002	0.0094	0.1727	0.0036	0.0041	0.0046	0.0896	0.0083	0.0055	0.0025	0.0037	0.1553	0.082	0.0075	0.0053	0.0046	0.0245	0.0063	0.0082	0.1799
1	rs12563648	92136911	1.16	0.220431575918666	1.71	0.223208546872115	0.065854938646195	0.158368059185819	0.1408	0.0611	0.0044	0.0021	0.0061	0.0035	0.002	0.0095	0.1727	0.0036	0.0041	0.0046	0.0895	0.0082	0.0055	0.0025	0.0037	0.1551	0.082	0.0075	0.0054	0.0046	0.0246	0.0064	0.0082	0.1799
1	rs76527307	92138779	1.16	0.220431575918666	1.72	0.204795704918344	0.0517060474370264	0.151480743441866	0.1406	0.0611	0.0044	0.0022	0.0061	0.0035	0.002	0.0095	0.1725	0.0037	0.0041	0.0048	0.0894	0.0083	0.0055	0.0024	0.0037	0.1552	0.082	0.0075	0.0054	0.0046	0.0248	0.0064	0.0082	0.1796
1	rs17571088	92146890	1.14	0.275532638758866	1.72	0.204795704918344	0.0332339252154273	0.116764586706999	0.1402	0.0614	0.0046	0.0021	0.0061	0.0034	0.0021	0.0098	0.1721	0.0039	0.0043	0.0051	0.0886	0.0083	0.0052	0.0023	0.0034	0.1558	0.0818	0.0075	0.0057	0.0046	0.0257	0.0066	0.0083	0.1785
1	rs1804506	92148013	1.14	0.275532638758866	1.72	0.204795704918344	0.0265324821474449	0.111805161728862	0.14	0.0612	0.0047	0.0021	0.006	0.0033	0.0021	0.0098	0.1719	0.0039	0.0043	0.0051	0.0884	0.0088	0.0051	0.0023	0.0034	0.156	0.0818	0.0075	0.0057	0.0046	0.0259	0.0066	0.0084	0.1783
1	rs913060	92150058	1.14	0.275532638758866	1.71	0.223208546872115	0.0293507997051211	0.0948699198630098	0.1395	0.0617	0.0047	0.0021	0.006	0.0034	0.0022	0.01	0.1716	0.004	0.0044	0.0052	0.0882	0.009	0.0051	0.0023	0.0034	0.1559	0.082	0.0074	0.0059	0.0047	0.0262	0.0067	0.0085	0.1776
1	rs17131522	92151273	1.14	0.275532638758866	1.72	0.204795704918344	0.0244566557234888	0.0852093269808198	0.1396	0.0618	0.0047	0.0022	0.006	0.0034	0.0023	0.01	0.1716	0.004	0.0044	0.0051	0.088	0.009	0.005	0.0024	0.0034	0.1555	0.0823	0.0074	0.0059	0.0046	0.0263	0.0066	0.0085	0.1773
1	rs1887053	92152470	1.14	0.275532638758866	1.75	0.156107803097264	0.0284740856495282	0.0910031626016865	0.1392	0.0621	0.0047	0.0023	0.006	0.0034	0.0023	0.0101	0.1718	0.0039	0.0045	0.005	0.0881	0.009	0.005	0.0024	0.0035	0.1548	0.0825	0.0075	0.0059	0.0046	0.0265	0.0069	0.0086	0.1769
1	rs7549755	92157808	1.13	0.306408690300974	1.75	0.156107803097264	0.0642518295877387	0.111635612519984	0.1386	0.0626	0.0046	0.0025	0.0059	0.0036	0.0024	0.0103	0.1723	0.0039	0.0045	0.0048	0.0882	0.009	0.005	0.0024	0.0036	0.1534	0.0829	0.0076	0.0058	0.0046	0.0268	0.0074	0.0086	0.1759
1	rs2765887	92158447	1.13	0.306408690300974	1.75	0.156107803097264	0.0699972795688548	0.125327822775467	0.1384	0.0627	0.0046	0.0025	0.0058	0.0036	0.0024	0.0103	0.1725	0.0039	0.0045	0.0048	0.0885	0.009	0.005	0.0023	0.0036	0.1528	0.083	0.0076	0.0058	0.0046	0.0269	0.0074	0.0086	0.1759
1	rs17879928	92160300	1.13	0.306408690300974	1.75	0.156107803097264	0.0793593163939492	0.139787500270611	0.1382	0.0627	0.0046	0.0025	0.0058	0.0036	0.0024	0.0103	0.1727	0.0039	0.0045	0.0048	0.0884	0.009	0.005	0.0024	0.0036	0.1528	0.0833	0.0077	0.0058	0.0046	0.0268	0.0075	0.0086	0.176
1	rs1555890	92160886	1.13	0.306408690300974	1.76	0.141944438278083	0.0767186395550477	0.123209689104335	0.1381	0.0627	0.0046	0.0026	0.0058	0.0036	0.0024	0.0103	0.1728	0.0039	0.0045	0.0048	0.0883	0.009	0.005	0.0024	0.0036	0.1528	0.0833	0.0077	0.0058	0.0046	0.0268	0.0075	0.0086	0.176
1	rs1926261	92162920	1.13	0.306408690300974	1.76	0.141944438278083	0.0744551091378193	0.117541461267201	0.138	0.0629	0.0046	0.0026	0.0058	0.0036	0.0025	0.0103	0.173	0.0038	0.0045	0.0047	0.0881	0.009	0.005	0.0024	0.0035	0.153	0.0832	0.0078	0.0058	0.0046	0.0269	0.0075	0.0086	0.176
1	rs17878454	92164876	1.13	0.306408690300974	1.76	0.141944438278083	0.0980712200067954	0.105846842146596	0.1375	0.0629	0.0045	0.0026	0.0058	0.0036	0.0023	0.0104	0.1734	0.0038	0.0045	0.0046	0.0879	0.009	0.005	0.0024	0.0035	0.1535	0.0837	0.0078	0.0057	0.0046	0.0268	0.0074	0.0087	0.1755
1	rs284877	92173796	1.13	0.306408690300974	1.76	0.141944438278083	0.111672184016429	0.102463688367744	0.1364	0.0629	0.0045	0.0027	0.0057	0.0036	0.0024	0.0104	0.1737	0.0037	0.0044	0.0044	0.0878	0.0089	0.0051	0.0024	0.0036	0.1538	0.084	0.008	0.0057	0.0047	0.0264	0.0075	0.0087	0.1762
1	rs2296620	92174563	1.13	0.306408690300974	1.76	0.141944438278083	0.101440109022838	0.0809089168701184	0.1363	0.0629	0.0043	0.0027	0.0057	0.0036	0.0024	0.0104	0.1736	0.0037	0.0044	0.0043	0.088	0.009	0.005	0.0024	0.0036	0.154	0.0838	0.008	0.0057	0.0047	0.0264	0.0075	0.0086	0.1763
1	rs11811962	92176726	1.13	0.306408690300974	1.78	0.116496372702931	0.096980898296594	0.107846881974332	0.1359	0.0628	0.0043	0.0028	0.0057	0.0036	0.0024	0.0104	0.1736	0.0037	0.0043	0.0043	0.0881	0.0089	0.0051	0.0024	0.0036	0.1542	0.084	0.008	0.0058	0.0047	0.0262	0.0075	0.0085	0.1764
1	rs11165307	92179256	1.13	0.306408690300974	1.78	0.116496372702931	0.0924995584429405	0.0860495335234299	0.1357	0.0629	0.0043	0.0028	0.0057	0.0036	0.0025	0.0104	0.1732	0.0037	0.0043	0.0043	0.0881	0.009	0.0051	0.0025	0.0034	0.1551	0.0843	0.008	0.0059	0.0048	0.0261	0.0075	0.0084	0.1761
1	rs17887218	92179918	1.13	0.306408690300974	1.79	0.105135818603982	0.0796711473199129	0.0694683009812327	0.1356	0.0628	0.0043	0.0028	0.0057	0.0036	0.0025	0.0104	0.1734	0.0037	0.0043	0.0043	0.0882	0.009	0.0051	0.0025	0.0034	0.1551	0.0843	0.008	0.0059	0.0048	0.0261	0.0075	0.0084	0.1761
1	rs11466581	92196053	1.13	0.306408690300974	1.79	0.105135818603982	0.0449298996214993	0.0619350029534226	0.1348	0.0612	0.004	0.0027	0.0058	0.0034	0.0024	0.0109	0.1733	0.0038	0.004	0.0042	0.0896	0.0091	0.0052	0.0023	0.0035	0.1572	0.0842	0.0081	0.0068	0.005	0.0251	0.0071	0.0078	0.1761
1	rs11578802	92197677	1.13	0.306408690300974	1.82	0.0760422202337298	0.0591370453198204	0.0990424648448036	0.1347	0.0609	0.004	0.0027	0.0058	0.0034	0.0024	0.0109	0.1734	0.0038	0.0039	0.0042	0.0896	0.0091	0.0052	0.0023	0.0035	0.1578	0.0842	0.0081	0.0069	0.005	0.025	0.0071	0.0078	0.1761
1	rs11579207	92203190	1.13	0.306408690300974	1.82	0.0760422202337298	0.0357392003809927	0.101808540055431	0.1341	0.0605	0.0039	0.0029	0.0058	0.0035	0.0028	0.0109	0.1736	0.0037	0.0036	0.0042	0.09	0.0089	0.0052	0.0026	0.0035	0.1583	0.0845	0.008	0.0069	0.0049	0.0249	0.0069	0.0077	0.1758
1	rs2087299	92203803	1.13	0.306408690300974	1.82	0.0760422202337298	0.0377732621593215	0.115989665167208	0.1339	0.0605	0.0039	0.0029	0.0058	0.0035	0.0028	0.0109	0.1738	0.0037	0.0036	0.0042	0.0901	0.0089	0.0052	0.0026	0.0035	0.1583	0.0843	0.008	0.0069	0.0049	0.0249	0.0069	0.0077	0.1758
1	rs72714494	92206685	1.13	0.306408690300974	1.82	0.0760422202337298	0.0247875589957092	0.0842965206494787	0.1336	0.0606	0.0039	0.0029	0.0058	0.0035	0.0028	0.0109	0.1739	0.0037	0.0036	0.0042	0.0903	0.0089	0.0052	0.0026	0.0035	0.1582	0.0842	0.0081	0.0069	0.0049	0.0248	0.0069	0.0077	0.1758
1	rs17131547	92211020	1.12	0.339600448506511	1.82	0.0760422202337298	0.028396322930034	0.19863675037244	0.1346	0.0613	0.0041	0.0028	0.0058	0.0037	0.0038	0.0112	0.1754	0.0037	0.0035	0.0044	0.0864	0.0079	0.0053	0.003	0.0036	0.1578	0.0829	0.0084	0.0073	0.0049	0.0265	0.0066	0.0072	0.1756
1	rs72714497	92212102	1.12	0.339600448506511	1.82	0.0760422202337298	0.0482775804259886	0.288674221462003	0.1342	0.0594	0.0046	0.0028	0.006	0.004	0.0047	0.0115	0.1741	0.0038	0.0034	0.005	0.0859	0.0074	0.0053	0.0034	0.0038	0.1582	0.0817	0.0086	0.0075	0.005	0.027	0.0064	0.0071	0.1764
1	rs12123436	92215089	1.12	0.339600448506511	1.82	0.0760422202337298	0.0720261081450207	0.33055052134731	0.134	0.0589	0.0047	0.0028	0.0061	0.004	0.005	0.012	0.1736	0.0038	0.0034	0.0051	0.0859	0.0074	0.0054	0.0035	0.0039	0.1584	0.0818	0.0087	0.0075	0.005	0.0267	0.0064	0.0071	0.1764
1	rs12129174	92222850	1.12	0.339600448506511	1.82	0.0760422202337298	0.0837966537665862	0.315237788631086	0.1341	0.0586	0.0047	0.0028	0.0062	0.0041	0.005	0.012	0.1737	0.0038	0.0035	0.0052	0.0857	0.0074	0.0054	0.0035	0.0038	0.158	0.0818	0.0087	0.0075	0.005	0.0267	0.0064	0.0073	0.1768
1	rs17882046	92225054	1.12	0.339600448506511	1.82	0.0760422202337298	0.0952222935292229	0.33557888955873	0.1339	0.0585	0.0047	0.0028	0.0062	0.0041	0.0051	0.0121	0.1737	0.0038	0.0034	0.0053	0.0856	0.0073	0.0054	0.0036	0.0038	0.1574	0.0814	0.0086	0.0075	0.005	0.027	0.0064	0.0074	0.1772
1	rs12407784	92227977	1.12	0.339600448506511	1.81	0.0849480383532209	0.131681638428629	0.383455375723679	0.1338	0.0585	0.0048	0.0028	0.0063	0.0041	0.0052	0.0122	0.1737	0.0039	0.0036	0.0054	0.0854	0.0073	0.0054	0.0037	0.0039	0.1574	0.0811	0.0086	0.0075	0.0051	0.027	0.0065	0.0075	0.1772
1	rs284182	92228645	1.12	0.339600448506511	1.81	0.0849480383532209	0.124453798109328	0.393063826291004	0.1339	0.0585	0.0049	0.0028	0.0063	0.0041	0.005	0.0122	0.1734	0.0039	0.0036	0.0055	0.0855	0.0073	0.0053	0.0037	0.0039	0.1573	0.0811	0.0085	0.0075	0.0051	0.0271	0.0064	0.0075	0.1775
1	rs6700529	92236342	1.11	0.375177619549844	1.82	0.0760422202337298	0.147305102115665	0.502271836616924	0.1342	0.0577	0.0049	0.0027	0.0065	0.0037	0.005	0.0125	0.1736	0.0038	0.0036	0.0056	0.0853	0.0072	0.0053	0.0039	0.0038	0.1562	0.0807	0.0079	0.0078	0.005	0.0287	0.0063	0.0072	0.1787
1	rs284198	92238167	1.12	0.339600448506511	1.82	0.0760422202337298	0.176662302972644	0.501723116668054	0.1339	0.0575	0.0048	0.0027	0.0066	0.0038	0.0051	0.0126	0.1742	0.0038	0.0036	0.0056	0.0843	0.0073	0.0053	0.0041	0.0038	0.1555	0.0806	0.0079	0.0078	0.005	0.0298	0.0063	0.0072	0.1785
1	rs451698	92241053	1.12	0.339600448506511	1.82	0.0760422202337298	0.22623406374796	0.649005189130335	0.1334	0.057	0.0048	0.0028	0.0066	0.0038	0.0051	0.0131	0.1751	0.0038	0.0036	0.0056	0.0834	0.0071	0.0053	0.0041	0.004	0.1545	0.0813	0.0078	0.0078	0.0052	0.0297	0.0064	0.007	0.1792
1	rs1473487	92241731	1.12	0.339600448506511	1.82	0.0760422202337298	0.146718579861669	0.526703438630569	0.1326	0.0567	0.0047	0.0028	0.0064	0.0037	0.0051	0.013	0.1764	0.0036	0.0038	0.0056	0.0852	0.0068	0.0052	0.004	0.004	0.154	0.0812	0.0079	0.008	0.0053	0.0292	0.0065	0.0073	0.1787
1	rs7534115	92248579	1.12	0.339600448506511	1.82	0.0760422202337298	0.169950869349723	0.576984155533351	0.1324	0.0566	0.0047	0.0028	0.0063	0.0037	0.0051	0.0129	0.1768	0.0036	0.0039	0.0056	0.0857	0.0067	0.0052	0.004	0.004	0.1538	0.0812	0.008	0.008	0.0053	0.0291	0.0065	0.0073	0.1785
1	rs6658144	92252015	1.13	0.306408690300974	1.82	0.0760422202337298	0.154754100962571	0.570177790333128	0.1322	0.0567	0.0046	0.0028	0.0062	0.0037	0.0051	0.0129	0.1772	0.0035	0.0039	0.0055	0.0862	0.0065	0.0052	0.0039	0.004	0.1537	0.081	0.008	0.008	0.0053	0.0288	0.0065	0.0073	0.1788
1	rs55938763	92254085	1.13	0.306408690300974	1.83	0.0678757074061657	0.161351664944212	0.613608826273351	0.1321	0.0567	0.0046	0.0027	0.0062	0.0036	0.0051	0.0129	0.1773	0.0035	0.0039	0.0055	0.0866	0.0065	0.0052	0.0039	0.004	0.1536	0.0807	0.008	0.0081	0.0053	0.0288	0.0066	0.0073	0.1791
1	rs61781094	92260126	1.13	0.306408690300974	1.83	0.0678757074061657	0.129466186394876	0.497065177401891	0.132	0.0567	0.0044	0.0027	0.006	0.0035	0.005	0.0129	0.1783	0.0034	0.0039	0.0054	0.0875	0.0063	0.0053	0.0037	0.0039	0.1527	0.0807	0.008	0.0081	0.0052	0.0283	0.0065	0.0074	0.1797
1	rs72716440	92264654	1.13	0.306408690300974	1.83	0.0678757074061657	0.11537826663582	0.47597270842021	0.132	0.0567	0.0044	0.0027	0.006	0.0035	0.0049	0.0129	0.1783	0.0034	0.0039	0.0054	0.0876	0.0063	0.0053	0.0037	0.0039	0.1526	0.0809	0.008	0.0081	0.0052	0.0282	0.0065	0.0074	0.1797
1	rs61781097	92268880	1.13	0.306408690300974	1.83	0.0678757074061657	0.111699771588416	0.442859865769629	0.1321	0.0566	0.0044	0.0027	0.006	0.0034	0.0049	0.0129	0.1785	0.0034	0.0039	0.0054	0.0877	0.0063	0.0053	0.0037	0.0039	0.1524	0.0809	0.008	0.0082	0.0052	0.0281	0.0065	0.0074	0.1798
1	rs10493859	92273644	1.14	0.275532638758866	1.83	0.0678757074061657	0.117046188983006	0.522403404374063	0.1321	0.0567	0.0044	0.0027	0.006	0.0034	0.0049	0.0129	0.1786	0.0034	0.0039	0.0054	0.0878	0.0063	0.0053	0.0036	0.0038	0.1523	0.0809	0.008	0.0082	0.0052	0.0281	0.0065	0.0074	0.1799
1	rs74496297	92281833	1.14	0.275532638758866	1.83	0.0678757074061657	0.127512629857175	0.503781602774668	0.132	0.0567	0.0042	0.0027	0.006	0.0034	0.0049	0.0129	0.1786	0.0034	0.0039	0.0051	0.088	0.0064	0.0052	0.0036	0.0038	0.1523	0.0809	0.008	0.0082	0.0052	0.028	0.0066	0.0074	0.1802
1	rs416624	92282764	1.14	0.275532638758866	1.83	0.0678757074061657	0.131376808941707	0.517420941719866	0.132	0.0567	0.0042	0.0027	0.006	0.0034	0.0049	0.0129	0.1787	0.0034	0.0039	0.0051	0.088	0.0064	0.0052	0.0036	0.0038	0.1523	0.0809	0.008	0.0082	0.0052	0.028	0.0066	0.0074	0.1803
1	rs10493858	92287937	1.14	0.275532638758866	1.82	0.0760422202337298	0.149040164611252	0.543151282961801	0.1322	0.0567	0.0041	0.0027	0.0059	0.0034	0.0049	0.0129	0.1787	0.0034	0.0039	0.0049	0.0881	0.0065	0.0052	0.0036	0.0038	0.1523	0.081	0.008	0.0081	0.0053	0.028	0.0066	0.0074	0.1803
1	rs2634036	92290111	1.14	0.275532638758866	1.82	0.0760422202337298	0.138936556470444	0.526148099722774	0.1321	0.0568	0.0041	0.0027	0.0059	0.0034	0.0049	0.0129	0.1786	0.0034	0.0039	0.0049	0.0881	0.0065	0.0052	0.0036	0.0038	0.1522	0.081	0.008	0.0081	0.0053	0.028	0.0066	0.0074	0.1802
1	rs115088780	92309464	1.14	0.275532638758866	1.82	0.0760422202337298	0.121876117616182	0.554935758119956	0.1322	0.057	0.0041	0.0027	0.0059	0.0033	0.0048	0.0129	0.1784	0.0034	0.0039	0.0049	0.0888	0.0066	0.0053	0.0036	0.0038	0.1523	0.0808	0.008	0.0082	0.0052	0.0277	0.0065	0.0074	0.1802
1	rs1805110	92327045	1.14	0.275532638758866	1.83	0.0678757074061657	0.0916192797475995	0.497202017307601	0.132	0.0578	0.004	0.0026	0.0057	0.0032	0.0046	0.0128	0.1775	0.0035	0.0039	0.0047	0.091	0.0067	0.0053	0.0035	0.0039	0.1524	0.0801	0.0082	0.0083	0.0052	0.0268	0.0063	0.0073	0.1803
1	rs17880479	92337958	1.14	0.275532638758866	1.83	0.0678757074061657	0.0747329818810258	0.395765968581526	0.1326	0.0581	0.004	0.0026	0.0057	0.0031	0.0044	0.0128	0.1776	0.0036	0.0039	0.0047	0.0914	0.0069	0.0053	0.0034	0.004	0.152	0.0799	0.0083	0.0083	0.0052	0.0263	0.0063	0.0073	0.1801
1	rs12127774	92340023	1.14	0.275532638758866	1.83	0.0678757074061657	0.0847212732206897	0.462491324204394	0.1326	0.0582	0.004	0.0026	0.0057	0.0031	0.0043	0.0128	0.1777	0.0035	0.0039	0.0046	0.0915	0.0069	0.0053	0.0033	0.004	0.152	0.0799	0.0083	0.0084	0.0052	0.0263	0.0063	0.0073	0.1801
1	rs11583606	92349247	1.14	0.275532638758866	1.83	0.0678757074061657	0.070696888301417	0.408442986638036	0.1326	0.0581	0.0039	0.0026	0.0057	0.003	0.0043	0.0128	0.1778	0.0035	0.0039	0.0046	0.0915	0.0069	0.0052	0.0033	0.0039	0.1523	0.0799	0.0083	0.0084	0.0052	0.0262	0.0061	0.0072	0.1802
1	rs72716484	92360850	1.15	0.246899131395369	1.83	0.0678757074061657	0.0601710556747448	0.372519822611965	0.1325	0.058	0.0038	0.0026	0.0056	0.003	0.0043	0.0128	0.178	0.0035	0.0039	0.0046	0.0916	0.0069	0.0052	0.0032	0.0039	0.153	0.0797	0.0083	0.0084	0.0052	0.0261	0.0058	0.0072	0.1803
1	rs115693075	92362649	1.15	0.246899131395369	1.83	0.0678757074061657	0.0674640293405235	0.411694380356892	0.1325	0.058	0.0038	0.0026	0.0056	0.003	0.0043	0.0128	0.178	0.0035	0.0039	0.0046	0.0916	0.0069	0.0052	0.0032	0.0039	0.153	0.0797	0.0085	0.0084	0.0052	0.0262	0.0057	0.0072	0.1803
1	rs12566180	92362802	1.15	0.246899131395369	1.82	0.0760422202337298	0.0710691047822382	0.450045272735287	0.1325	0.058	0.0038	0.0026	0.0056	0.003	0.0043	0.0128	0.178	0.0035	0.0039	0.0046	0.0916	0.0069	0.0052	0.0032	0.0039	0.153	0.0797	0.0085	0.0084	0.0052	0.0262	0.0057	0.0072	0.1803
1	rs17882736	92371446	1.15	0.246899131395369	1.82	0.0760422202337298	0.0531630871304094	0.385243930028369	0.1322	0.0581	0.0038	0.0026	0.0056	0.003	0.0042	0.0128	0.1783	0.0035	0.0038	0.0046	0.0918	0.0071	0.0051	0.0033	0.0039	0.1536	0.0796	0.0084	0.0084	0.0051	0.0262	0.0057	0.0072	0.1801
1	rs12141128	92373747	1.15	0.246899131395369	1.82	0.0760422202337298	0.05708659506742	0.386906803382549	0.1323	0.0581	0.0037	0.0026	0.0056	0.0029	0.0042	0.0129	0.1786	0.0035	0.0038	0.0045	0.0918	0.0071	0.0051	0.0033	0.0038	0.1536	0.0795	0.0083	0.0084	0.0051	0.0263	0.0056	0.0072	0.1802
1	rs2479875	92391975	1.15	0.246899131395369	1.83	0.0678757074061657	0.0494570812062186	0.409092702419253	0.1328	0.0584	0.0038	0.0024	0.0054	0.0028	0.004	0.0128	0.1792	0.0037	0.0037	0.0045	0.0925	0.0072	0.005	0.0032	0.0036	0.1532	0.0793	0.0082	0.0083	0.005	0.0264	0.0057	0.0069	0.1803
1	rs61779090	92393786	1.15	0.246899131395369	1.83	0.0678757074061657	0.048905331692958	0.379757912824782	0.1328	0.0584	0.0038	0.0024	0.0054	0.0027	0.004	0.0127	0.1793	0.0037	0.0037	0.0045	0.0924	0.0072	0.0049	0.0031	0.0036	0.1532	0.0793	0.0082	0.0084	0.005	0.0264	0.0057	0.0069	0.1803
1	rs75093810	92394726	1.15	0.246899131395369	1.83	0.0678757074061657	0.0571942617705704	0.391008492078606	0.1328	0.0584	0.0038	0.0024	0.0054	0.0027	0.0039	0.0127	0.1795	0.0036	0.0037	0.0045	0.0922	0.0073	0.0049	0.0031	0.0035	0.1531	0.0793	0.0082	0.0083	0.0055	0.0264	0.0057	0.0069	0.1802
1	rs7556373	92395927	1.15	0.246899131395369	1.83	0.0678757074061657	0.143324914701484	0.468680218915107	0.1329	0.0584	0.0037	0.0023	0.0054	0.0027	0.0038	0.0127	0.1799	0.0035	0.0037	0.0044	0.092	0.0074	0.0048	0.003	0.0035	0.1529	0.0792	0.0081	0.0083	0.0065	0.0264	0.0057	0.0069	0.1799
1	rs12060343	92405478	1.15	0.246899131395369	1.83	0.0678757074061657	0.0719634411750086	0.261351566669545	0.1343	0.0596	0.0037	0.0021	0.0051	0.0022	0.0034	0.0122	0.1797	0.0036	0.0037	0.0042	0.0934	0.0077	0.0045	0.0024	0.0032	0.1516	0.0797	0.0081	0.0082	0.0061	0.0266	0.0057	0.0071	0.1797
1	rs72716500	92416997	1.15	0.246899131395369	1.83	0.0678757074061657	0.0684295900569572	0.22439526242561	0.1344	0.0598	0.0036	0.0021	0.0051	0.0022	0.0034	0.0122	0.1797	0.0036	0.0037	0.0041	0.0935	0.0077	0.0044	0.0024	0.0031	0.1518	0.0795	0.0081	0.0082	0.006	0.0265	0.0057	0.0071	0.1797
1	rs11165885	92417998	1.15	0.246899131395369	1.83	0.0678757074061657	0.0707175336377501	0.236881354710373	0.1344	0.0598	0.0036	0.0021	0.0051	0.0022	0.0034	0.0122	0.1797	0.0036	0.0037	0.0041	0.0935	0.0077	0.0044	0.0024	0.0031	0.1518	0.0795	0.0081	0.0082	0.006	0.0265	0.0057	0.0071	0.1797
1	rs766666	92419269	1.15	0.246899131395369	1.83	0.0678757074061657	0.072381890438661	0.238983484682923	0.1342	0.06	0.0036	0.0021	0.0051	0.0022	0.0034	0.012	0.1798	0.0036	0.0037	0.0041	0.0935	0.0077	0.0044	0.0024	0.0031	0.1518	0.0795	0.0081	0.0082	0.006	0.0265	0.0057	0.0071	0.1798
1	rs10783071	92428495	1.15	0.246899131395369	1.83	0.0678757074061657	0.0739226198098801	0.234014448019754	0.1342	0.0602	0.0036	0.002	0.0051	0.0021	0.0033	0.012	0.1798	0.0036	0.0037	0.0041	0.0935	0.0077	0.0044	0.0024	0.0031	0.1518	0.0794	0.0081	0.0082	0.006	0.0267	0.0056	0.0071	0.1799
1	rs77353040	92438297	1.15	0.246899131395369	1.83	0.0678757074061657	0.0792703661145363	0.243539869131469	0.1342	0.0604	0.0036	0.0021	0.0051	0.0021	0.0033	0.0119	0.1798	0.0036	0.0037	0.0041	0.0937	0.0077	0.0044	0.0024	0.0031	0.1519	0.0791	0.0081	0.0082	0.006	0.0267	0.0056	0.0071	0.1798
1	rs10783072	92438578	1.15	0.246899131395369	1.83	0.0678757074061657	0.0801851473075134	0.244543723288683	0.1342	0.0604	0.0036	0.0021	0.0051	0.0021	0.0033	0.0119	0.1798	0.0036	0.0037	0.0041	0.0938	0.0077	0.0044	0.0024	0.0031	0.1519	0.079	0.0081	0.0082	0.006	0.0267	0.0056	0.0071	0.1798
1	rs3088232	92445257	1.15	0.246899131395369	1.83	0.0678757074061657	0.079515133655214	0.239537666036898	0.1342	0.0604	0.0035	0.0021	0.0051	0.0021	0.0033	0.0121	0.1798	0.0035	0.0037	0.0041	0.0938	0.0076	0.0044	0.0024	0.0031	0.152	0.079	0.0081	0.0082	0.006	0.0267	0.0056	0.0071	0.1798
1	rs10747493	92457843	1.15	0.246899131395369	1.83	0.0678757074061657	0.0821031547336485	0.246667283478896	0.1343	0.0605	0.0035	0.002	0.0051	0.0021	0.0033	0.012	0.1799	0.0035	0.0037	0.0041	0.0939	0.0076	0.0044	0.0023	0.0031	0.1521	0.0789	0.0082	0.0082	0.0059	0.0267	0.0056	0.0071	0.1798
1	rs3767854	92464663	1.15	0.246899131395369	1.83	0.0678757074061657	0.0786052812717102	0.222119240298046	0.1342	0.0604	0.0035	0.002	0.0051	0.0021	0.0033	0.012	0.18	0.0035	0.0037	0.0041	0.0941	0.0076	0.0044	0.0023	0.0031	0.1521	0.079	0.0082	0.0082	0.0059	0.0266	0.0056	0.0071	0.1796
1	rs74101069	92465228	1.15	0.246899131395369	1.83	0.0678757074061657	0.0768057361121574	0.215765508792263	0.1342	0.0604	0.0035	0.002	0.0051	0.0021	0.0033	0.012	0.18	0.0035	0.0037	0.0041	0.0941	0.0076	0.0044	0.0023	0.0031	0.1521	0.079	0.0082	0.0082	0.0059	0.0266	0.0056	0.0071	0.1796
1	rs57705055	92489989	1.15	0.246899131395369	1.83	0.0678757074061657	0.062274811946665	0.177155416492405	0.1338	0.0603	0.0034	0.002	0.0051	0.0021	0.0033	0.012	0.1803	0.0035	0.0038	0.004	0.0943	0.0077	0.0043	0.0022	0.0031	0.1521	0.0791	0.0082	0.0082	0.0059	0.0267	0.0056	0.0071	0.1796
1	rs74652737	92495178	1.15	0.246899131395369	1.83	0.0678757074061657	0.0552768605167749	0.152525884493987	0.1338	0.0602	0.0034	0.002	0.0051	0.002	0.0032	0.0119	0.1805	0.0035	0.0039	0.004	0.0945	0.0078	0.0043	0.0022	0.0031	0.152	0.0791	0.0082	0.0081	0.0058	0.0268	0.0055	0.0071	0.1795
1	rs7355067	92503131	1.15	0.246899131395369	1.83	0.0678757074061657	0.0595787388041439	0.162143937391934	0.1336	0.0602	0.0034	0.002	0.0051	0.002	0.0032	0.0119	0.1808	0.0034	0.0039	0.004	0.0949	0.0078	0.0043	0.0021	0.003	0.1519	0.0791	0.0083	0.0081	0.0056	0.027	0.0055	0.0071	0.1794
1	rs17131593	92503338	1.15	0.246899131395369	1.83	0.0678757074061657	0.0555934043118168	0.152525884493987	0.1336	0.0602	0.0034	0.002	0.0051	0.002	0.0032	0.0119	0.1808	0.0034	0.0039	0.004	0.0949	0.0078	0.0043	0.0021	0.003	0.152	0.0791	0.0083	0.0081	0.0056	0.027	0.0055	0.0071	0.1794
1	rs12744182	92510644	1.16	0.220431575918666	1.81	0.0849480383532209	0.0418164904834663	0.124090603306848	0.1336	0.0602	0.0034	0.002	0.0051	0.002	0.0031	0.012	0.181	0.0034	0.004	0.004	0.0949	0.0079	0.0043	0.0021	0.003	0.1519	0.079	0.0083	0.0081	0.0055	0.027	0.0055	0.0071	0.1793
1	rs116603897	92515217	1.16	0.220431575918666	1.8	0.0946327581538143	0.0388680615795656	0.133661706529128	0.1336	0.0601	0.0034	0.0019	0.0052	0.002	0.0031	0.012	0.1812	0.0034	0.004	0.004	0.0948	0.0079	0.0043	0.0021	0.003	0.1519	0.079	0.0083	0.0082	0.0054	0.027	0.0055	0.0072	0.1792
1	rs12739985	92546425	1.16	0.220431575918666	1.8	0.0946327581538143	0.0286747384488661	0.0845243513721715	0.1337	0.06	0.0035	0.0019	0.0052	0.002	0.003	0.0122	0.1822	0.0034	0.0043	0.0039	0.0947	0.0081	0.0042	0.0021	0.0028	0.1516	0.0788	0.0086	0.0084	0.0047	0.0269	0.0056	0.0073	0.1786
1	rs9661440	92548103	1.16	0.220431575918666	1.81	0.0849480383532209	0.0318175801563928	0.103284917946136	0.1337	0.06	0.0035	0.0019	0.0052	0.002	0.003	0.0122	0.1822	0.0034	0.0043	0.0039	0.0947	0.0081	0.0042	0.0021	0.0028	0.1516	0.0788	0.0086	0.0084	0.0047	0.0269	0.0056	0.0073	0.1786
1	rs34856868	92554283	1.16	0.220431575918666	1.8	0.0946327581538143	0.0289325803077188	0.0898322451028247	0.1337	0.0599	0.0034	0.0019	0.0053	0.002	0.003	0.0122	0.1823	0.0034	0.0043	0.0039	0.0948	0.0081	0.0042	0.0021	0.0028	0.1515	0.0788	0.0086	0.0085	0.0047	0.0269	0.0056	0.0073	0.1786
1	rs17131602	92568089	1.16	0.220431575918666	1.8	0.0946327581538143	0.0254897676709316	0.0798664920361935	0.1336	0.0594	0.0034	0.0019	0.0053	0.002	0.003	0.0121	0.1825	0.0034	0.0045	0.0038	0.0953	0.0082	0.0042	0.002	0.0027	0.1514	0.079	0.0085	0.0086	0.0043	0.027	0.0055	0.0074	0.1785
1	rs112712327	92569844	1.16	0.220431575918666	1.8	0.0946327581538143	0.0257994583834446	0.0799407688518191	0.1336	0.0593	0.0034	0.0019	0.0053	0.002	0.003	0.0121	0.1826	0.0034	0.0045	0.0038	0.0953	0.0082	0.0042	0.002	0.0027	0.1514	0.0791	0.0085	0.0086	0.0043	0.027	0.0055	0.0074	0.1785
1	rs56051200	92574126	1.16	0.220431575918666	1.8	0.0946327581538143	0.0253563954317392	0.0764802456905709	0.1336	0.0593	0.0034	0.0019	0.0053	0.002	0.003	0.0121	0.1826	0.0034	0.0045	0.0038	0.0954	0.0082	0.0042	0.002	0.0027	0.1514	0.0791	0.0085	0.0086	0.0043	0.027	0.0055	0.0074	0.1785
1	rs116437911	92574940	1.16	0.220431575918666	1.8	0.0946327581538143	0.0253359209176513	0.0766262266642241	0.1336	0.0593	0.0034	0.0019	0.0053	0.002	0.003	0.0121	0.1826	0.0034	0.0045	0.0038	0.0954	0.0082	0.0042	0.002	0.0027	0.1514	0.0791	0.0085	0.0086	0.0043	0.027	0.0055	0.0074	0.1785
1	rs3851271	92592222	1.16	0.220431575918666	1.8	0.0946327581538143	0.033134857214705	0.0935211853224141	0.1336	0.0589	0.0034	0.0019	0.0053	0.002	0.003	0.0121	0.1828	0.0034	0.0046	0.0038	0.0957	0.0083	0.0042	0.002	0.0027	0.1513	0.0792	0.0085	0.0088	0.0041	0.0271	0.0055	0.0074	0.1785
1	rs1157468	92598554	1.16	0.220431575918666	1.8	0.0946327581538143	0.0346044116025052	0.100259127938522	0.1337	0.059	0.0034	0.0019	0.0053	0.002	0.003	0.0121	0.1829	0.0034	0.0046	0.0037	0.0957	0.0083	0.0042	0.0019	0.0027	0.1513	0.0792	0.0085	0.0088	0.0041	0.0268	0.0055	0.0074	0.1785
1	rs1157469	92598705	1.16	0.220431575918666	1.8	0.0946327581538143	0.0360400014287275	0.101563281012399	0.1338	0.059	0.0034	0.0019	0.0053	0.002	0.003	0.0121	0.183	0.0034	0.0046	0.0037	0.0957	0.0083	0.0042	0.0019	0.0027	0.1513	0.0791	0.0085	0.0088	0.0041	0.0268	0.0055	0.0074	0.1785
1	rs492164	92612007	1.16	0.220431575918666	1.8	0.0946327581538143	0.0330236526549347	0.0883577645998958	0.1336	0.0589	0.0034	0.0018	0.0053	0.002	0.003	0.0121	0.183	0.0034	0.0046	0.0037	0.0957	0.0082	0.0042	0.0019	0.0027	0.1513	0.079	0.0085	0.0088	0.0041	0.0269	0.0055	0.0074	0.1787
1	rs77052136	92615311	1.16	0.220431575918666	1.8	0.0946327581538143	0.0326059014526743	0.0872775472308369	0.1336	0.0589	0.0034	0.0018	0.0053	0.002	0.003	0.0121	0.183	0.0034	0.0046	0.0037	0.0957	0.0082	0.0042	0.0019	0.0027	0.1513	0.079	0.0085	0.0088	0.0041	0.0269	0.0055	0.0074	0.1787
1	rs560389	92647223	1.16	0.220431575918666	1.8	0.0946327581538143	0.0592840344481794	0.0662051806236194	0.133	0.0597	0.0032	0.0014	0.0054	0.0017	0.0027	0.0121	0.1824	0.0033	0.0056	0.0035	0.0968	0.0085	0.004	0.0017	0.0024	0.1501	0.0797	0.0085	0.0093	0.0038	0.0275	0.0054	0.0074	0.1784
1	rs17578364	92647636	1.16	0.220431575918666	1.8	0.0946327581538143	0.0583147339834342	0.0680022136518628	0.1329	0.0597	0.0032	0.0014	0.0055	0.0017	0.0027	0.0121	0.1824	0.0033	0.0057	0.0035	0.0968	0.0085	0.0041	0.0017	0.0024	0.1501	0.0797	0.0085	0.0093	0.0038	0.0275	0.0054	0.0075	0.1783
1	rs566576	92647861	1.16	0.220431575918666	1.8	0.0946327581538143	0.0596341037186808	0.0699598861930661	0.1329	0.0597	0.0032	0.0014	0.0055	0.0017	0.0027	0.012	0.1824	0.0033	0.0057	0.0035	0.0969	0.0085	0.0041	0.0017	0.0024	0.1501	0.0797	0.0085	0.0093	0.0038	0.0275	0.0054	0.0075	0.1783
1	rs78538266	92655377	1.17	0.196050020118376	1.8	0.0946327581538143	0.0598559041926723	0.0617346638076259	0.1328	0.0597	0.0032	0.0014	0.0055	0.0016	0.0027	0.012	0.1823	0.0033	0.0057	0.0035	0.0971	0.0085	0.004	0.0017	0.0024	0.1502	0.0799	0.0084	0.0093	0.0037	0.0277	0.0054	0.0076	0.1782
1	rs17131607	92670783	1.16	0.220431575918666	1.8	0.0946327581538143	0.0686926405348471	0.0800150737202863	0.1328	0.0598	0.0032	0.0013	0.0055	0.0016	0.0027	0.012	0.1822	0.0033	0.0057	0.0035	0.0974	0.0085	0.004	0.0017	0.0023	0.1502	0.08	0.0083	0.0094	0.0036	0.0278	0.0054	0.0078	0.178
1	rs12758175	92670857	1.16	0.220431575918666	1.8	0.0946327581538143	0.0689969795333684	0.0811330067505299	0.1328	0.0598	0.0032	0.0013	0.0055	0.0016	0.0027	0.012	0.1822	0.0033	0.0057	0.0035	0.0974	0.0085	0.004	0.0017	0.0023	0.1502	0.08	0.0083	0.0094	0.0036	0.0278	0.0054	0.0078	0.178
1	rs72718500	92679771	1.17	0.196050020118376	1.8	0.0946327581538143	0.0650696935854885	0.0766262266642241	0.1328	0.0597	0.0032	0.0013	0.0055	0.0016	0.0027	0.012	0.1822	0.0033	0.0057	0.0035	0.0973	0.0085	0.004	0.0017	0.0023	0.1501	0.08	0.0083	0.0093	0.0036	0.0278	0.0053	0.0078	0.178
1	rs116665007	92743268	1.17	0.196050020118376	1.8	0.0946327581538143	0.0480535695719482	0.0812077591975506	0.1327	0.0597	0.0033	0.0012	0.0055	0.0016	0.0027	0.012	0.183	0.0033	0.0045	0.0035	0.0974	0.0085	0.004	0.0017	0.0022	0.1501	0.0803	0.0083	0.0093	0.0036	0.028	0.0053	0.0078	0.1783
1	rs114137534	92761486	1.17	0.196050020118376	1.8	0.0946327581538143	0.0483417130125513	0.0875085750450613	0.1327	0.0597	0.0033	0.0012	0.0055	0.0017	0.0027	0.012	0.1831	0.0033	0.0043	0.0035	0.0974	0.0085	0.004	0.0017	0.0022	0.15	0.0803	0.0083	0.0093	0.0036	0.0281	0.0053	0.0078	0.1783
1	rs115340020	92766438	1.17	0.196050020118376	1.8	0.0946327581538143	0.0486310225556805	0.0885125145235343	0.1327	0.0597	0.0033	0.0012	0.0055	0.0017	0.0027	0.012	0.1831	0.0033	0.0043	0.0035	0.0974	0.0085	0.004	0.0017	0.0022	0.15	0.0803	0.0083	0.0093	0.0036	0.0281	0.0053	0.0078	0.1784
1	rs12122699	92804589	1.17	0.196050020118376	1.8	0.0946327581538143	0.0653438263974866	0.127637644228946	0.1327	0.0597	0.0033	0.0012	0.0055	0.0017	0.0027	0.012	0.1834	0.0033	0.0037	0.0035	0.0975	0.0085	0.004	0.0017	0.0022	0.1499	0.0805	0.0082	0.0092	0.0036	0.0282	0.0053	0.0078	0.1786
1	rs7528377	92808334	1.17	0.196050020118376	1.8	0.0946327581538143	0.0665669497484018	0.1406180004191	0.1327	0.0597	0.0033	0.0012	0.0055	0.0017	0.0027	0.012	0.1835	0.0033	0.0036	0.0035	0.0975	0.0085	0.004	0.0017	0.0022	0.1499	0.0805	0.0082	0.0092	0.0036	0.0282	0.0053	0.0078	0.1786
1	rs12735898	92820020	1.17	0.196050020118376	1.8	0.0946327581538143	0.0675842341673178	0.144797267381713	0.1327	0.0597	0.0033	0.0012	0.0055	0.0017	0.0027	0.012	0.1835	0.0033	0.0036	0.0035	0.0975	0.0085	0.004	0.0017	0.0022	0.1499	0.0805	0.0082	0.0092	0.0036	0.0282	0.0053	0.0078	0.1786
1	rs71650488	92826716	1.17	0.196050020118376	1.8	0.0946327581538143	0.0654419143579298	0.139695333273199	0.1327	0.0597	0.0033	0.0012	0.0055	0.0017	0.0027	0.012	0.1835	0.0033	0.0036	0.0035	0.0975	0.0085	0.004	0.0017	0.0022	0.1499	0.0805	0.0082	0.0092	0.0036	0.0282	0.0053	0.0078	0.1786
1	rs114297139	92830215	1.17	0.196050020118376	1.8	0.0946327581538143	0.0651283726500597	0.13859106180516	0.1327	0.0597	0.0033	0.0012	0.0054	0.0017	0.0027	0.012	0.1835	0.0033	0.0036	0.0035	0.0975	0.0085	0.004	0.0017	0.0022	0.15	0.0805	0.0082	0.0092	0.0036	0.0282	0.0053	0.0078	0.1786
1	rs74101133	92836150	1.17	0.196050020118376	1.8	0.0946327581538143	0.0655793997408295	0.138774884672921	0.1327	0.0597	0.0033	0.0012	0.0054	0.0017	0.0027	0.012	0.1835	0.0033	0.0036	0.0035	0.0975	0.0085	0.004	0.0017	0.0022	0.15	0.0805	0.0082	0.0092	0.0036	0.0282	0.0053	0.0078	0.1786
1	rs61779219	92837949	1.17	0.196050020118376	1.8	0.0946327581538143	0.0661707685349286	0.138040127935072	0.1327	0.0597	0.0033	0.0012	0.0054	0.0017	0.0027	0.012	0.1835	0.0033	0.0036	0.0035	0.0975	0.0085	0.004	0.0017	0.0022	0.15	0.0805	0.0083	0.0092	0.0036	0.0282	0.0053	0.0078	0.1786
1	rs116505298	92841991	1.17	0.196050020118376	1.8	0.0946327581538143	0.0655990559652414	0.137673284872063	0.1327	0.0597	0.0033	0.0012	0.0054	0.0017	0.0027	0.012	0.1835	0.0033	0.0036	0.0035	0.0975	0.0085	0.004	0.0017	0.0022	0.15	0.0805	0.0083	0.0092	0.0036	0.0282	0.0053	0.0078	0.1786
1	rs11803457	92862046	1.17	0.196050020118376	1.8	0.0946327581538143	0.0670444140222232	0.141913448067169	0.1327	0.0597	0.0033	0.0012	0.0054	0.0017	0.0027	0.012	0.1835	0.0032	0.0036	0.0035	0.0974	0.0085	0.004	0.0017	0.0022	0.15	0.0805	0.0083	0.0092	0.0036	0.0282	0.0053	0.0078	0.1786
1	rs116534967	92865697	1.17	0.196050020118376	1.8	0.0946327581538143	0.0656383800080334	0.137764962141785	0.1327	0.0597	0.0033	0.0012	0.0054	0.0017	0.0027	0.012	0.1835	0.0032	0.0036	0.0035	0.0974	0.0085	0.004	0.0017	0.0022	0.15	0.0806	0.0083	0.0092	0.0036	0.0282	0.0053	0.0078	0.1786
1	rs114761382	92883212	1.16	0.220431575918666	1.8	0.0946327581538143	0.0635754620141528	0.139787500270611	0.1325	0.0597	0.0033	0.0012	0.0054	0.0017	0.0027	0.012	0.1833	0.0032	0.0037	0.0036	0.0972	0.0085	0.004	0.0017	0.0022	0.1501	0.0808	0.0083	0.0092	0.0037	0.0283	0.0054	0.0078	0.1782
1	rs72722420	92883569	1.16	0.220431575918666	1.8	0.0946327581538143	0.0637489354879445	0.140895232117075	0.1325	0.0597	0.0033	0.0012	0.0054	0.0017	0.0027	0.012	0.1833	0.0032	0.0037	0.0036	0.0972	0.0085	0.004	0.0017	0.0022	0.1501	0.0808	0.0083	0.0092	0.0037	0.0283	0.0054	0.0078	0.1782
1	rs74959960	92887718	1.16	0.220431575918666	1.8	0.0946327581538143	0.0640194016586016	0.142377154684142	0.1326	0.0597	0.0033	0.0012	0.0054	0.0017	0.0027	0.012	0.1834	0.0032	0.0037	0.0036	0.0971	0.0085	0.0039	0.0017	0.0022	0.15	0.0808	0.0083	0.0092	0.0037	0.0283	0.0054	0.0078	0.1782
1	rs11164423	92890898	1.16	0.220431575918666	1.8	0.0946327581538143	0.0644070893437187	0.143399242274283	0.1326	0.0597	0.0033	0.0012	0.0054	0.0017	0.0027	0.012	0.1834	0.0032	0.0037	0.0036	0.0971	0.0085	0.0039	0.0017	0.0022	0.15	0.0808	0.0083	0.0093	0.0037	0.0283	0.0054	0.0078	0.1782
1	rs61779227	92931105	1.17	0.196050020118376	1.8	0.0946327581538143	0.0669846087752095	0.125948150301075	0.1324	0.0597	0.0034	0.0012	0.0054	0.0017	0.0027	0.012	0.1833	0.0033	0.0038	0.0036	0.0972	0.0086	0.0038	0.0017	0.0022	0.1497	0.081	0.0083	0.0093	0.0037	0.0282	0.0055	0.0078	0.1784
1	rs6662618	92935411	1.17	0.196050020118376	1.81	0.0849480383532209	0.0792703661145363	0.134206170372496	0.1322	0.0596	0.0035	0.0012	0.0055	0.0017	0.0027	0.0119	0.1833	0.0033	0.0038	0.0036	0.0973	0.0086	0.0038	0.0017	0.0022	0.1493	0.0812	0.0083	0.0092	0.0037	0.0282	0.0056	0.0077	0.1786
1	rs41300327	92941371	1.17	0.196050020118376	1.81	0.0849480383532209	0.174997366974762	0.103861291198418	0.1309	0.0594	0.0032	0.0011	0.0057	0.0017	0.0028	0.0118	0.1826	0.0034	0.0039	0.0033	0.0975	0.0089	0.0034	0.0016	0.0025	0.1502	0.082	0.0087	0.0091	0.0035	0.0289	0.0057	0.0075	0.1783
1	rs34631763	92948938	1.17	0.196050020118376	1.81	0.0849480383532209	0.173198011863111	0.0997717665171424	0.1308	0.0594	0.0031	0.0011	0.0057	0.0017	0.0028	0.0118	0.1826	0.0034	0.0039	0.0033	0.0974	0.0089	0.0035	0.0016	0.0025	0.1502	0.0821	0.0087	0.0091	0.0035	0.029	0.0058	0.0075	0.1783
1	rs6603977	92972660	1.17	0.196050020118376	1.81	0.0849480383532209	0.188572601757081	0.122945873456319	0.1307	0.0595	0.0031	0.0011	0.0056	0.0017	0.0029	0.0118	0.1825	0.0034	0.0039	0.0032	0.0974	0.009	0.0036	0.0016	0.0025	0.1503	0.0822	0.0087	0.0091	0.0035	0.029	0.0058	0.0075	0.1783
1	rs74101167	92975205	1.17	0.196050020118376	1.81	0.0849480383532209	0.185870578830573	0.113676676337854	0.1307	0.0594	0.0031	0.0011	0.0056	0.0017	0.0029	0.0118	0.1825	0.0034	0.0039	0.0032	0.0973	0.009	0.0036	0.0016	0.0025	0.1503	0.0824	0.0087	0.0091	0.0034	0.029	0.0058	0.0075	0.1783
1	rs12125468	92976191	1.17	0.196050020118376	1.81	0.0849480383532209	0.181416935973276	0.113932799670477	0.1307	0.0595	0.0031	0.0012	0.0056	0.0018	0.0029	0.0118	0.1823	0.0034	0.0039	0.0032	0.0971	0.009	0.0036	0.0016	0.0025	0.1502	0.0826	0.0087	0.0091	0.0035	0.0291	0.0058	0.0075	0.1783
1	rs34103719	92981330	1.17	0.196050020118376	1.81	0.0849480383532209	0.181380083449687	0.114018222871647	0.1307	0.0595	0.0031	0.0012	0.0056	0.0018	0.0029	0.0118	0.1823	0.0034	0.0039	0.0032	0.0971	0.009	0.0036	0.0016	0.0025	0.1502	0.0826	0.0087	0.0091	0.0035	0.0291	0.0058	0.0075	0.1783
1	rs1333744	93001811	1.17	0.196050020118376	1.81	0.0849480383532209	0.185870578830573	0.114018222871647	0.1306	0.0594	0.0031	0.0012	0.0056	0.0018	0.003	0.0118	0.1822	0.0034	0.0039	0.0032	0.0972	0.009	0.0036	0.0016	0.0026	0.1501	0.0826	0.0087	0.0091	0.0035	0.0291	0.0058	0.0075	0.1782
1	rs72722496	93024059	1.17	0.196050020118376	1.81	0.0849480383532209	0.185833208291315	0.113165088611038	0.1306	0.0594	0.0031	0.0012	0.0056	0.0018	0.003	0.0118	0.1822	0.0034	0.0039	0.0032	0.0972	0.009	0.0036	0.0016	0.0026	0.1501	0.0826	0.0087	0.0091	0.0035	0.0291	0.0058	0.0075	0.1782
1	rs111253673	93026092	1.17	0.196050020118376	1.81	0.0849480383532209	0.185833208291315	0.113165088611038	0.1306	0.0594	0.0031	0.0012	0.0056	0.0018	0.003	0.0118	0.1822	0.0034	0.0039	0.0032	0.0972	0.009	0.0036	0.0016	0.0026	0.1501	0.0826	0.0087	0.0091	0.0035	0.0291	0.0058	0.0075	0.1782
1	rs1556562	93034023	1.17	0.196050020118376	1.82	0.0760422202337298	0.1818964116078	0.108265370041192	0.1307	0.0594	0.0031	0.0012	0.0057	0.0018	0.0031	0.0118	0.1819	0.0034	0.0039	0.0033	0.0969	0.009	0.0036	0.0016	0.0026	0.15	0.0829	0.0087	0.0091	0.0035	0.0291	0.0058	0.0076	0.1781
1	rs116359246	93035991	1.18	0.173671271070618	1.82	0.0760422202337298	0.169915384933975	0.106678437841221	0.1307	0.0594	0.0031	0.0012	0.0057	0.0018	0.0031	0.0118	0.1818	0.0034	0.0039	0.0033	0.0966	0.009	0.0037	0.0016	0.0025	0.1499	0.0833	0.0088	0.0091	0.0035	0.0291	0.0058	0.0076	0.178
1	rs115545251	93042753	1.18	0.173671271070618	1.82	0.0760422202337298	0.164258642486684	0.108516761928989	0.1307	0.0595	0.0031	0.0012	0.0057	0.0018	0.0031	0.0118	0.1818	0.0034	0.0039	0.0033	0.0964	0.009	0.0037	0.0016	0.0025	0.1498	0.0835	0.0088	0.0091	0.0035	0.0291	0.0058	0.0076	0.178
1	rs4847327	93045786	1.18	0.173671271070618	1.82	0.0760422202337298	0.159157233405652	0.106678437841221	0.1307	0.0595	0.0031	0.0012	0.0057	0.0018	0.0031	0.0118	0.1818	0.0034	0.0039	0.0034	0.0962	0.009	0.0037	0.0016	0.0025	0.1497	0.0838	0.0088	0.0091	0.0035	0.0291	0.0058	0.0076	0.1779
1	rs11808092	93073228	1.18	0.173671271070618	1.82	0.0760422202337298	0.166318633646058	0.107846881974332	0.1307	0.0595	0.0031	0.0012	0.0057	0.0018	0.0031	0.0118	0.1818	0.0034	0.0038	0.0034	0.0962	0.009	0.0037	0.0016	0.0025	0.1498	0.0838	0.0088	0.0091	0.0035	0.0291	0.0058	0.0076	0.178
1	rs115575692	93075270	1.18	0.173671271070618	1.82	0.0760422202337298	0.166178498918604	0.107512540683026	0.1307	0.0595	0.0031	0.0012	0.0057	0.0018	0.0031	0.0118	0.1818	0.0034	0.0038	0.0034	0.0962	0.009	0.0037	0.0016	0.0025	0.1498	0.0838	0.0088	0.0091	0.0035	0.0291	0.0058	0.0076	0.178
1	rs10159031	93079490	1.18	0.173671271070618	1.82	0.0760422202337298	0.158168690470311	0.119187917616413	0.1309	0.0595	0.0032	0.0012	0.0057	0.0018	0.0031	0.0118	0.1817	0.0034	0.0038	0.0034	0.0957	0.009	0.0036	0.0016	0.0025	0.1494	0.0846	0.0088	0.0091	0.0035	0.0291	0.0058	0.0076	0.1779
1	rs72724541	93088923	1.18	0.173671271070618	1.82	0.0760422202337298	0.157251578605109	0.114959484431824	0.1309	0.0595	0.0032	0.0012	0.0057	0.0018	0.0031	0.0118	0.1817	0.0034	0.0038	0.0034	0.0957	0.009	0.0036	0.0016	0.0025	0.1494	0.0846	0.0088	0.0091	0.0035	0.0291	0.0058	0.0076	0.1779
1	rs10874727	93103152	1.18	0.173671271070618	1.83	0.0678757074061657	0.158441030196244	0.117800852466429	0.1309	0.0595	0.0032	0.0012	0.0057	0.0018	0.0031	0.0118	0.1817	0.0034	0.0038	0.0034	0.0957	0.009	0.0036	0.0016	0.0025	0.1494	0.0847	0.0088	0.0091	0.0035	0.0291	0.0058	0.0076	0.1779
1	rs12143685	93110600	1.18	0.173671271070618	1.83	0.0678757074061657	0.166003427534864	0.111042965294375	0.131	0.0595	0.0031	0.0012	0.0057	0.0018	0.0031	0.0118	0.1816	0.0034	0.0038	0.0034	0.0957	0.0091	0.0036	0.0016	0.0025	0.1493	0.0847	0.0088	0.0091	0.0035	0.0292	0.0059	0.0076	0.1779
1	rs11164788	93113058	1.18	0.173671271070618	1.83	0.0678757074061657	0.166809648554312	0.117023328175156	0.131	0.0595	0.0031	0.0012	0.0057	0.0018	0.0031	0.0118	0.1815	0.0034	0.0038	0.0034	0.0957	0.0091	0.0036	0.0016	0.0025	0.1493	0.0848	0.0088	0.0091	0.0035	0.0292	0.0059	0.0076	0.1779
1	rs114319457	93121580	1.18	0.173671271070618	1.83	0.0678757074061657	0.159328037944772	0.100096571140738	0.131	0.0595	0.0031	0.0012	0.0057	0.0018	0.0031	0.0118	0.1814	0.0034	0.0038	0.0034	0.0957	0.0091	0.0036	0.0016	0.0025	0.149	0.085	0.0087	0.0091	0.0035	0.0292	0.0059	0.0076	0.178
1	rs12127950	93142561	1.18	0.173671271070618	1.83	0.0678757074061657	0.158270785568271	0.0991233950663608	0.131	0.0595	0.0031	0.0012	0.0057	0.0018	0.0031	0.0118	0.1814	0.0034	0.0038	0.0034	0.0957	0.0091	0.0036	0.0016	0.0025	0.149	0.085	0.0087	0.0091	0.0035	0.0292	0.0059	0.0077	0.178
1	rs76801185	93147487	1.18	0.173671271070618	1.82	0.0760422202337298	0.160080857280547	0.0953477608535485	0.1311	0.0595	0.003	0.0012	0.0057	0.0018	0.0031	0.0118	0.1813	0.0034	0.0038	0.0034	0.0957	0.0091	0.0036	0.0016	0.0025	0.1488	0.0852	0.0087	0.0091	0.0035	0.0292	0.0059	0.0077	0.178
1	rs11810217	93148377	1.18	0.173671271070618	1.82	0.0760422202337298	0.160080857280547	0.0954274929429257	0.1311	0.0595	0.003	0.0012	0.0057	0.0018	0.0031	0.0118	0.1813	0.0034	0.0038	0.0034	0.0957	0.0091	0.0036	0.0016	0.0025	0.1488	0.0852	0.0087	0.0091	0.0035	0.0292	0.0059	0.0077	0.178
1	rs17131655	93156827	1.18	0.173671271070618	1.83	0.0678757074061657	0.160973241123322	0.096306275913502	0.1311	0.0595	0.003	0.0012	0.0057	0.0018	0.0031	0.0118	0.1813	0.0034	0.0038	0.0034	0.0957	0.0091	0.0036	0.0016	0.0025	0.1488	0.0852	0.0087	0.0091	0.0035	0.0292	0.0059	0.0077	0.178
1	rs2391199	93160902	1.18	0.173671271070618	1.83	0.0678757074061657	0.157862637721888	0.0969473785145671	0.1311	0.0595	0.003	0.0012	0.0057	0.0018	0.0031	0.0119	0.1813	0.0034	0.0038	0.0034	0.0957	0.0091	0.0036	0.0016	0.0025	0.1488	0.0852	0.0087	0.0091	0.0035	0.0292	0.0059	0.0077	0.178
1	rs61800501	93164011	1.18	0.173671271070618	1.83	0.0678757074061657	0.155460449307138	0.0975901499978567	0.131	0.0595	0.003	0.0012	0.0057	0.0018	0.0031	0.0119	0.1813	0.0034	0.0038	0.0035	0.0956	0.0091	0.0037	0.0016	0.0025	0.1488	0.0852	0.0087	0.0091	0.0035	0.0292	0.0059	0.0077	0.178
1	rs77288540	93176437	1.18	0.173671271070618	1.83	0.0678757074061657	0.13370421344643	0.0994473743104156	0.131	0.0599	0.003	0.0013	0.0058	0.0018	0.0031	0.012	0.1811	0.0035	0.0038	0.0035	0.0948	0.0094	0.0037	0.0015	0.0024	0.1486	0.0848	0.0087	0.0091	0.0035	0.0296	0.0059	0.0077	0.1783
1	rs75122156	93176715	1.18	0.173671271070618	1.82	0.0760422202337298	0.133796590447831	0.0995284336681809	0.131	0.0599	0.003	0.0013	0.0058	0.0018	0.0031	0.012	0.1811	0.0035	0.0039	0.0035	0.0948	0.0094	0.0037	0.0015	0.0024	0.1486	0.0848	0.0087	0.0091	0.0035	0.0296	0.0059	0.0077	0.1783
1	rs116389672	93201801	1.18	0.173671271070618	1.82	0.0760422202337298	0.130646957943617	0.0928102413638975	0.1309	0.06	0.003	0.0013	0.0058	0.0018	0.0031	0.012	0.1811	0.0035	0.0039	0.0035	0.0947	0.0094	0.0037	0.0015	0.0024	0.1487	0.0848	0.0087	0.0091	0.0035	0.0296	0.0059	0.0077	0.1783
1	rs11164803	93211920	1.18	0.173671271070618	1.82	0.0760422202337298	0.130161754750698	0.0967869462338897	0.1309	0.06	0.003	0.0013	0.0058	0.0018	0.0031	0.012	0.1811	0.0035	0.0039	0.0035	0.0947	0.0094	0.0037	0.0015	0.0023	0.1487	0.0848	0.0087	0.0091	0.0035	0.0296	0.0059	0.0077	0.1783
1	rs115511690	93226871	1.18	0.173671271070618	1.82	0.0760422202337298	0.129466186394876	0.094949494324367	0.1309	0.06	0.003	0.0013	0.0058	0.0018	0.0031	0.012	0.1811	0.0035	0.0039	0.0035	0.0947	0.0094	0.0037	0.0015	0.0023	0.1487	0.0848	0.0087	0.0091	0.0035	0.0296	0.0059	0.0077	0.1783
1	rs116631966	93229909	1.18	0.173671271070618	1.82	0.0760422202337298	0.129315274103728	0.094551885122987	0.1309	0.06	0.003	0.0013	0.0058	0.0018	0.0031	0.012	0.1811	0.0035	0.0039	0.0035	0.0947	0.0094	0.0037	0.0015	0.0023	0.1487	0.0848	0.0087	0.0091	0.0035	0.0296	0.0059	0.0077	0.1783
1	rs11164812	93257374	1.18	0.173671271070618	1.82	0.0760422202337298	0.132813216671192	0.108014202389962	0.1308	0.0604	0.0029	0.0013	0.0058	0.0019	0.0031	0.012	0.181	0.0035	0.0039	0.0034	0.0939	0.0095	0.0037	0.0015	0.0023	0.1489	0.0845	0.0086	0.0092	0.0035	0.0298	0.0059	0.0078	0.1786
1	rs4847221	93269824	1.18	0.173671271070618	1.82	0.0760422202337298	0.119618799069619	0.118580322134213	0.1305	0.0613	0.0029	0.0013	0.0058	0.0017	0.0029	0.0121	0.1809	0.0037	0.0039	0.0033	0.0933	0.0095	0.0038	0.0014	0.0021	0.1493	0.0843	0.0085	0.0093	0.0036	0.03	0.0058	0.0079	0.1787
1	rs75455571	93271118	1.18	0.173671271070618	1.81	0.0849480383532209	0.115744513325208	0.102709789909883	0.1304	0.0613	0.0029	0.0013	0.0058	0.0017	0.0029	0.0121	0.1809	0.0037	0.0039	0.0033	0.0933	0.0095	0.0038	0.0014	0.0021	0.1493	0.0843	0.0085	0.0093	0.0036	0.03	0.0058	0.0079	0.1787
1	rs116738485	93291614	1.18	0.173671271070618	1.79	0.105135818603982	0.125251267250311	0.113335520158137	0.1304	0.0612	0.0028	0.0013	0.0058	0.0017	0.003	0.0121	0.1809	0.0036	0.004	0.0032	0.0934	0.0093	0.0038	0.0013	0.002	0.1491	0.0843	0.0085	0.0093	0.0037	0.0299	0.0059	0.0078	0.1793
1	rs114345053	93294300	1.18	0.173671271070618	1.79	0.105135818603982	0.12904390032017	0.117455045604704	0.1304	0.0612	0.0028	0.0013	0.0058	0.0017	0.003	0.0121	0.1809	0.0036	0.004	0.0032	0.0934	0.0092	0.0038	0.0013	0.002	0.1491	0.0843	0.0085	0.0093	0.0036	0.0299	0.006	0.0078	0.1794
1	rs6604026	93303603	1.18	0.173671271070618	1.79	0.105135818603982	0.139757111759992	0.13032226683604	0.1304	0.0612	0.0028	0.0013	0.0058	0.0017	0.003	0.0121	0.1809	0.0035	0.004	0.0032	0.0934	0.0092	0.0038	0.0013	0.002	0.1491	0.0843	0.0085	0.0093	0.0036	0.0299	0.006	0.0078	0.1796
1	rs140071297	93323394	1.19	0.153209069243504	1.79	0.105135818603982	0.149171602436711	0.134751448446218	0.1304	0.0613	0.0027	0.0012	0.0058	0.0016	0.0029	0.0122	0.1807	0.0035	0.004	0.0032	0.0937	0.0087	0.0039	0.0013	0.002	0.1492	0.084	0.0084	0.0092	0.0037	0.0302	0.0061	0.0077	0.18
1	rs10874746	93323971	1.19	0.153209069243504	1.79	0.105135818603982	0.155393096267347	0.163214604267498	0.1305	0.0613	0.0027	0.0012	0.0058	0.0016	0.0029	0.0122	0.1807	0.0035	0.004	0.0032	0.0938	0.0086	0.0039	0.0013	0.002	0.1493	0.0839	0.0084	0.0092	0.0037	0.0302	0.0061	0.0077	0.1801
1	rs2811602	93324269	1.19	0.153209069243504	1.79	0.105135818603982	0.156168695665484	0.160784872734272	0.1304	0.0613	0.0027	0.0012	0.0058	0.0016	0.0029	0.0122	0.1807	0.0035	0.004	0.0032	0.0938	0.0086	0.0039	0.0013	0.002	0.1492	0.0839	0.0084	0.0092	0.0037	0.0302	0.0061	0.0077	0.1801
1	rs2811600	93334138	1.19	0.153209069243504	1.79	0.105135818603982	0.173162134805901	0.170778274654062	0.1304	0.0613	0.0027	0.001	0.0058	0.0016	0.0029	0.0122	0.1806	0.0035	0.004	0.0032	0.0939	0.0086	0.0039	0.0013	0.002	0.1493	0.0838	0.0084	0.0092	0.0037	0.0303	0.0061	0.0076	0.1804
1	rs11164835	93379093	1.19	0.153209069243504	1.79	0.105135818603982	0.129074035926606	0.174255717762222	0.1304	0.0612	0.0025	0.0011	0.0058	0.0016	0.0029	0.0122	0.1803	0.0035	0.0039	0.0032	0.0942	0.0085	0.0039	0.0013	0.0021	0.1499	0.0833	0.0083	0.0093	0.0037	0.0307	0.0058	0.0077	0.1802
1	rs114909049	93379786	1.19	0.153209069243504	1.79	0.105135818603982	0.132445578323968	0.1763538447233	0.1304	0.0614	0.0025	0.0011	0.0057	0.0016	0.0029	0.0122	0.1803	0.0035	0.0039	0.0032	0.0942	0.0085	0.004	0.0013	0.0021	0.1499	0.0833	0.0083	0.0093	0.0037	0.0307	0.0058	0.0077	0.1802
1	rs76775622	93394707	1.19	0.153209069243504	1.79	0.105135818603982	0.137773831747193	0.15798257461064	0.1303	0.0613	0.0025	0.0011	0.0057	0.0017	0.0029	0.0122	0.1803	0.0035	0.0039	0.0033	0.0946	0.0085	0.004	0.0013	0.0021	0.1497	0.0831	0.0083	0.0093	0.0037	0.0307	0.0058	0.0077	0.1804
1	rs112886433	93399337	1.19	0.153209069243504	1.79	0.105135818603982	0.140358578787181	0.166441458887485	0.1303	0.0613	0.0025	0.0011	0.0057	0.0017	0.0029	0.0122	0.1803	0.0035	0.0039	0.0033	0.0946	0.0085	0.004	0.0013	0.0021	0.1497	0.0831	0.0083	0.0093	0.0037	0.0307	0.0058	0.0077	0.1804
1	Affx-15758179	93400766	1.19	0.153209069243504	1.79	0.105135818603982	0.141629879588321	0.169986864259469	0.1303	0.0613	0.0025	0.0011	0.0057	0.0017	0.0029	0.0122	0.1803	0.0035	0.0039	0.0033	0.0946	0.0085	0.004	0.0013	0.0021	0.1497	0.0831	0.0083	0.0093	0.0037	0.0307	0.0058	0.0077	0.1804
1	rs12745968	93401837	1.19	0.153209069243504	1.79	0.105135818603982	0.14326073246988	0.16978921223035	0.1302	0.0613	0.0025	0.0011	0.0058	0.0017	0.0029	0.0122	0.1804	0.0035	0.0039	0.0033	0.0946	0.0085	0.004	0.0013	0.0021	0.1496	0.083	0.0083	0.0093	0.0037	0.0307	0.0058	0.0077	0.1805
1	rs71652512	93402965	1.19	0.153209069243504	1.79	0.105135818603982	0.139409600552115	0.166735908740984	0.1302	0.0613	0.0025	0.0011	0.0058	0.0017	0.0029	0.0122	0.1804	0.0032	0.0039	0.0033	0.095	0.0085	0.004	0.0013	0.0021	0.1494	0.083	0.0083	0.0093	0.0037	0.0307	0.0058	0.0077	0.1804
1	rs75145568	93425990	1.2	0.134574322401564	1.79	0.105135818603982	0.136087392827292	0.16722706395609	0.1308	0.0608	0.0027	0.0012	0.0057	0.0018	0.0029	0.012	0.1811	0.0032	0.0039	0.0034	0.093	0.0083	0.004	0.0014	0.0019	0.15	0.0827	0.0082	0.0091	0.0036	0.0312	0.0059	0.0077	0.1813
1	rs115490375	93427987	1.2	0.134574322401564	1.79	0.105135818603982	0.136929053488877	0.168900772879718	0.1308	0.0608	0.0027	0.0012	0.0057	0.0018	0.0029	0.012	0.1811	0.0032	0.0039	0.0034	0.093	0.0083	0.004	0.0014	0.0019	0.15	0.0827	0.0082	0.0091	0.0035	0.0312	0.0059	0.0077	0.1813
1	rs114794189	93429038	1.2	0.134574322401564	1.79	0.105135818603982	0.13730412553141	0.16978921223035	0.1308	0.0608	0.0027	0.0012	0.0057	0.0018	0.0029	0.012	0.1811	0.0032	0.0039	0.0034	0.093	0.0083	0.004	0.0014	0.0019	0.15	0.0827	0.0082	0.0091	0.0035	0.0312	0.0059	0.0077	0.1813
1	rs28561471	93429154	1.2	0.134574322401564	1.79	0.105135818603982	0.137335409335837	0.169888028207059	0.1308	0.0608	0.0027	0.0012	0.0057	0.0018	0.0029	0.012	0.1811	0.0032	0.0039	0.0034	0.093	0.0083	0.004	0.0014	0.0019	0.15	0.0827	0.0082	0.0091	0.0035	0.0312	0.0059	0.0077	0.1813
1	rs17381135	93440779	1.2	0.134574322401564	1.79	0.105135818603982	0.139157190511373	0.16448313627982	0.1309	0.0607	0.0027	0.0011	0.0057	0.0017	0.0029	0.012	0.1811	0.0032	0.0039	0.0034	0.0928	0.0083	0.004	0.0014	0.0019	0.15	0.0827	0.0082	0.0091	0.0035	0.0313	0.0059	0.0076	0.1816
1	rs12405848	93458027	1.2	0.134574322401564	1.79	0.105135818603982	0.143164491282095	0.170877291106664	0.131	0.0606	0.0027	0.0011	0.0057	0.0017	0.0029	0.012	0.1811	0.0032	0.0039	0.0034	0.0926	0.0082	0.004	0.0014	0.0019	0.1501	0.0827	0.0082	0.009	0.0035	0.0313	0.0059	0.0076	0.1817
1	rs1011663	93461692	1.2	0.134574322401564	1.79	0.105135818603982	0.150952742683257	0.174954125875564	0.1311	0.0606	0.0027	0.0011	0.0057	0.0017	0.0029	0.0119	0.1811	0.0032	0.0039	0.0034	0.0924	0.0082	0.004	0.0014	0.0019	0.1501	0.0827	0.0082	0.009	0.0035	0.0313	0.006	0.0076	0.1819
1	rs681373	93470284	1.21	0.117675403133419	1.79	0.105135818603982	0.161076395913025	0.154432718292155	0.1315	0.0594	0.0027	0.0013	0.0058	0.0019	0.0028	0.0117	0.1825	0.0033	0.0038	0.0032	0.0914	0.0079	0.0041	0.0015	0.0018	0.1497	0.0841	0.0078	0.0088	0.0032	0.0316	0.0061	0.0074	0.1825
1	rs12043007	93472100	1.21	0.117675403133419	1.79	0.105135818603982	0.16183404935416	0.149303791932718	0.1316	0.0595	0.0027	0.0012	0.0058	0.0019	0.0028	0.0117	0.1826	0.0033	0.0038	0.0032	0.0913	0.0078	0.004	0.0015	0.0017	0.1496	0.0842	0.0078	0.0087	0.0031	0.0316	0.006	0.0073	0.1829
1	rs79242631	93487836	1.21	0.117675403133419	1.79	0.105135818603982	0.184490743832165	0.14666892629045	0.1316	0.0597	0.0028	0.0012	0.0059	0.0019	0.0028	0.0116	0.183	0.0034	0.0037	0.0031	0.0907	0.0078	0.004	0.0015	0.0017	0.149	0.084	0.0078	0.0087	0.003	0.0317	0.006	0.0073	0.1837
1	rs680285	93489113	1.21	0.117675403133419	1.79	0.105135818603982	0.188874207809564	0.164287752496347	0.1312	0.0599	0.0028	0.0012	0.0059	0.0019	0.0028	0.0116	0.1829	0.0035	0.0037	0.0031	0.0908	0.0078	0.004	0.0015	0.0017	0.1491	0.084	0.0078	0.0087	0.003	0.0318	0.006	0.0073	0.1838
1	rs9787147	93491275	1.22	0.102418512327744	1.79	0.105135818603982	0.193928877846805	0.16870356327406	0.1312	0.0599	0.0028	0.0012	0.0059	0.0019	0.0028	0.0116	0.183	0.0035	0.0037	0.0031	0.0908	0.0078	0.004	0.0015	0.0017	0.1488	0.0839	0.0078	0.0087	0.003	0.0318	0.006	0.0073	0.184
1	rs6686863	93494195	1.21	0.117675403133419	1.79	0.105135818603982	0.185235866738733	0.164580858810211	0.1314	0.0599	0.0028	0.0012	0.0059	0.0019	0.0028	0.0116	0.1828	0.0035	0.0037	0.0031	0.0909	0.0078	0.0039	0.0015	0.0017	0.1487	0.0838	0.0079	0.0087	0.003	0.0318	0.006	0.0073	0.184
1	rs79579441	93494724	1.22	0.102418512327744	1.79	0.105135818603982	0.185049424132958	0.162046727378136	0.1313	0.0599	0.0028	0.0012	0.0059	0.0019	0.0028	0.0116	0.1828	0.0035	0.0037	0.0031	0.091	0.0078	0.0039	0.0015	0.0017	0.1487	0.0838	0.0079	0.0087	0.003	0.0318	0.006	0.0073	0.184
1	rs72730414	93499216	1.22	0.102418512327744	1.79	0.105135818603982	0.18167502450842	0.162824983309083	0.1313	0.0599	0.0028	0.0012	0.0059	0.0019	0.0028	0.0116	0.1829	0.0035	0.0037	0.0031	0.0911	0.0078	0.0039	0.0015	0.0017	0.1488	0.0837	0.0079	0.0087	0.0029	0.0318	0.0059	0.0072	0.184
1	rs485336	93504636	1.22	0.102418512327744	1.79	0.105135818603982	0.176372092844876	0.160397311838853	0.1313	0.0599	0.0028	0.0012	0.0059	0.0019	0.0029	0.0116	0.1829	0.0035	0.0037	0.0031	0.0911	0.0078	0.0039	0.0015	0.0017	0.1488	0.0837	0.008	0.0087	0.0029	0.0317	0.0059	0.0072	0.1841
1	rs17385891	93509729	1.22	0.102418512327744	1.79	0.105135818603982	0.168040883993482	0.127637644228946	0.1314	0.06	0.0028	0.0013	0.0059	0.0019	0.0029	0.0116	0.1826	0.0035	0.0037	0.003	0.0913	0.0079	0.0039	0.0015	0.0017	0.1488	0.0836	0.0078	0.0088	0.0029	0.0317	0.0058	0.0073	0.1841
1	rs17385940	93511004	1.22	0.102418512327744	1.79	0.105135818603982	0.167688563317777	0.128798433641839	0.1314	0.06	0.0028	0.0013	0.0059	0.0019	0.0029	0.0116	0.1825	0.0035	0.0037	0.003	0.0913	0.0079	0.0039	0.0015	0.0017	0.1489	0.0836	0.0078	0.0088	0.0029	0.0317	0.0058	0.0073	0.1841
1	rs544285	93518578	1.22	0.102418512327744	1.81	0.0849480383532209	0.160389429787352	0.115474138660611	0.1319	0.0602	0.0027	0.0013	0.0057	0.002	0.0032	0.0117	0.1814	0.0034	0.0038	0.0028	0.0921	0.008	0.0039	0.0017	0.0016	0.1485	0.0835	0.0073	0.009	0.0029	0.0315	0.0057	0.0074	0.1844
1	rs80041546	93520658	1.22	0.102418512327744	1.81	0.0849480383532209	0.164363025630071	0.0817318068571982	0.1312	0.0602	0.0027	0.0013	0.0058	0.0021	0.0034	0.012	0.1812	0.0035	0.0038	0.0028	0.0933	0.0082	0.0039	0.0018	0.0017	0.1483	0.0829	0.0068	0.009	0.0029	0.0312	0.0056	0.0075	0.1843
1	rs2785598	93526173	1.22	0.102418512327744	1.81	0.0849480383532209	0.167935142502538	0.0776512785487973	0.1308	0.0603	0.0027	0.0013	0.0057	0.0022	0.0035	0.012	0.181	0.0035	0.0039	0.0028	0.0938	0.0082	0.0039	0.0019	0.0017	0.148	0.0826	0.0067	0.0091	0.0029	0.031	0.0056	0.0077	0.1848
1	rs543197	93530500	1.22	0.102418512327744	1.81	0.0849480383532209	0.171302474045403	0.0738002367806995	0.1307	0.0603	0.0027	0.0013	0.0057	0.0022	0.0035	0.0121	0.181	0.0035	0.0039	0.0028	0.0939	0.0082	0.0039	0.0019	0.0017	0.1478	0.0826	0.0066	0.0091	0.0029	0.031	0.0056	0.0078	0.1849
1	rs4847396	93531475	1.22	0.102418512327744	1.81	0.0849480383532209	0.16384149790606	0.067655068710703	0.1307	0.0603	0.0027	0.0013	0.0057	0.0022	0.0035	0.0121	0.1809	0.0035	0.0039	0.0028	0.0941	0.0082	0.0039	0.0019	0.0017	0.1477	0.0827	0.0066	0.0091	0.0029	0.031	0.0056	0.0078	0.1848
1	rs12736147	93531959	1.22	0.102418512327744	1.81	0.0849480383532209	0.150093592250802	0.0694683009812327	0.1307	0.0602	0.0027	0.0013	0.0057	0.0022	0.0035	0.0121	0.1808	0.0035	0.0039	0.0028	0.0943	0.0082	0.0039	0.0019	0.0017	0.1477	0.0828	0.0065	0.0091	0.0029	0.0309	0.0055	0.0078	0.1848
1	rs72730448	93533524	1.22	0.102418512327744	1.81	0.0849480383532209	0.0954973068529676	0.077211288840029	0.1304	0.06	0.0027	0.0013	0.0057	0.0021	0.0034	0.0124	0.1801	0.0036	0.004	0.0027	0.0954	0.0082	0.0037	0.002	0.0017	0.1475	0.0835	0.0064	0.0091	0.0029	0.0308	0.0052	0.008	0.1845
1	rs7545916	93536459	1.23	0.0887081089854507	1.81	0.0849480383532209	0.0441862341791256	0.112994754844534	0.13	0.0594	0.0027	0.0013	0.0057	0.002	0.0033	0.0129	0.1789	0.0037	0.0042	0.0025	0.0976	0.0082	0.0035	0.0021	0.0017	0.1472	0.0848	0.0062	0.0091	0.0028	0.0305	0.0047	0.0084	0.1839
1	rs546445	93544629	1.23	0.0887081089854507	1.81	0.0849480383532209	0.0152933319086165	0.227114652465071	0.1285	0.0597	0.0027	0.0012	0.0059	0.0015	0.0028	0.0132	0.1764	0.0037	0.0044	0.0025	0.1012	0.008	0.003	0.0021	0.0015	0.1481	0.0875	0.0056	0.0089	0.0026	0.0305	0.0031	0.0091	0.1838
1	rs76379720	93555000	1.23	0.0887081089854507	1.81	0.0849480383532209	0.0158467193262761	0.23876192736424	0.1285	0.0598	0.0027	0.0012	0.0059	0.0015	0.0028	0.0132	0.1764	0.0037	0.0044	0.0025	0.1013	0.008	0.003	0.002	0.0015	0.1482	0.0877	0.0056	0.0089	0.0026	0.0304	0.003	0.0091	0.1838
1	rs79452240	93555261	1.23	0.0887081089854507	1.81	0.0849480383532209	0.0158321616867906	0.23876192736424	0.1285	0.0598	0.0027	0.0012	0.0059	0.0015	0.0028	0.0132	0.1764	0.0037	0.0044	0.0025	0.1013	0.008	0.003	0.002	0.0015	0.1482	0.0877	0.0056	0.0089	0.0026	0.0304	0.003	0.0091	0.1838
1	rs41306163	93576334	1.23	0.0887081089854507	1.81	0.0849480383532209	0.0164745802895302	0.249133419373995	0.1287	0.0598	0.0027	0.0011	0.0059	0.0015	0.0028	0.0132	0.1764	0.0037	0.0044	0.0024	0.1013	0.008	0.003	0.002	0.0015	0.1484	0.0875	0.0054	0.0089	0.0026	0.0303	0.0029	0.0092	0.184
1	rs1060622	93620393	1.23	0.0887081089854507	1.81	0.0849480383532209	0.0177452747938917	0.259529890680576	0.129	0.0597	0.0026	0.0011	0.0059	0.0015	0.0027	0.0133	0.1764	0.0036	0.0044	0.0024	0.1013	0.0079	0.003	0.002	0.0015	0.1486	0.0873	0.0053	0.0088	0.0026	0.0301	0.0028	0.0092	0.1843
1	rs72715380	93627034	1.23	0.0887081089854507	1.81	0.0849480383532209	0.0178007218610937	0.259075095769488	0.129	0.0597	0.0026	0.0011	0.0059	0.0015	0.0027	0.0133	0.1765	0.0036	0.0044	0.0024	0.1013	0.0079	0.003	0.002	0.0015	0.1486	0.0872	0.0053	0.0088	0.0026	0.03	0.0028	0.0092	0.1843
1	rs116677839	93634070	1.23	0.0887081089854507	1.81	0.0849480383532209	0.0178642449620246	0.258961436124977	0.129	0.0597	0.0026	0.0011	0.0059	0.0015	0.0027	0.0134	0.1765	0.0037	0.0044	0.0024	0.1013	0.0079	0.003	0.002	0.0015	0.1487	0.0872	0.0053	0.0088	0.0026	0.03	0.0028	0.0092	0.1843
1	rs10874762	93639101	1.23	0.0887081089854507	1.84	0.0604088827715036	0.0179119959392136	0.258620551062643	0.129	0.0597	0.0026	0.0011	0.0059	0.0015	0.0027	0.0134	0.1765	0.0037	0.0044	0.0024	0.1013	0.0079	0.003	0.002	0.0015	0.1487	0.0872	0.0053	0.0088	0.0026	0.0299	0.0028	0.0093	0.1843
1	rs10874763	93646418	1.23	0.0887081089854507	1.84	0.0604088827715036	0.0177215504798999	0.256578203829785	0.129	0.0597	0.0027	0.0011	0.0059	0.0015	0.0027	0.0134	0.1764	0.0037	0.0044	0.0024	0.1013	0.0079	0.003	0.002	0.0015	0.1487	0.0873	0.0053	0.0088	0.0026	0.0299	0.0028	0.0093	0.1843
1	rs2815410	93658382	1.23	0.0887081089854507	1.84	0.0604088827715036	0.0175639809594735	0.252508831443636	0.1289	0.0597	0.0027	0.0011	0.0059	0.0015	0.0027	0.0134	0.1764	0.0037	0.0044	0.0024	0.1013	0.0079	0.003	0.0021	0.0015	0.1487	0.0873	0.0053	0.0088	0.0026	0.0299	0.0028	0.0093	0.1843
1	rs17386609	93670584	1.23	0.0887081089854507	1.84	0.0604088827715036	0.0180638229604522	0.234785201672574	0.1289	0.0595	0.0028	0.0011	0.0058	0.0015	0.0027	0.0134	0.1761	0.0036	0.0044	0.0025	0.1014	0.0079	0.0031	0.0022	0.0015	0.1486	0.0874	0.0053	0.0087	0.0026	0.03	0.0028	0.0093	0.1843
1	rs114899976	93671923	1.23	0.0887081089854507	1.85	0.0536022520271762	0.0176190131765303	0.231926527841757	0.129	0.0595	0.0028	0.0011	0.0058	0.0015	0.0027	0.0134	0.176	0.0036	0.0044	0.0025	0.1014	0.0079	0.0032	0.0022	0.0015	0.1485	0.0875	0.0053	0.0087	0.0026	0.03	0.0028	0.0093	0.1843
1	rs76148185	93676478	1.23	0.0887081089854507	1.85	0.0536022520271762	0.0174308552223478	0.229625873785198	0.1291	0.0595	0.0028	0.0011	0.0058	0.0015	0.0027	0.0134	0.1759	0.0036	0.0044	0.0025	0.1014	0.0079	0.0032	0.0022	0.0015	0.1485	0.0875	0.0053	0.0087	0.0026	0.03	0.0028	0.0093	0.1843
1	rs2783505	93682090	1.23	0.0887081089854507	1.85	0.0536022520271762	0.0173528919827841	0.227768889453881	0.1292	0.0594	0.0028	0.0011	0.0058	0.0015	0.0027	0.0134	0.1758	0.0036	0.0044	0.0025	0.1014	0.0079	0.0032	0.0023	0.0016	0.1485	0.0875	0.0053	0.0086	0.0026	0.03	0.0028	0.0093	0.1842
1	rs12030843	93720070	1.23	0.0887081089854507	1.85	0.0536022520271762	0.0167686959156071	0.224069653087461	0.1293	0.0595	0.0028	0.0011	0.0058	0.0015	0.0027	0.0134	0.1757	0.0036	0.0044	0.0025	0.1014	0.0079	0.0032	0.0023	0.0016	0.1483	0.0875	0.0053	0.0086	0.0026	0.03	0.0028	0.0093	0.1842
1	rs76826369	93724029	1.23	0.0887081089854507	1.85	0.0536022520271762	0.0177136475338508	0.210747678826595	0.1292	0.0595	0.0029	0.0011	0.0058	0.0015	0.0027	0.0133	0.1756	0.0036	0.0045	0.0025	0.1014	0.0079	0.0032	0.0024	0.0016	0.1482	0.0875	0.0053	0.0086	0.0026	0.03	0.003	0.0093	0.1842
1	rs547866	93725053	1.23	0.0887081089854507	1.86	0.047416592333268	0.0180558087039265	0.208200494923219	0.1292	0.0595	0.0029	0.0011	0.0058	0.0015	0.0027	0.0133	0.1756	0.0036	0.0045	0.0025	0.1014	0.0079	0.0032	0.0025	0.0016	0.1482	0.0875	0.0053	0.0086	0.0026	0.03	0.003	0.0094	0.1842
1	rs41292129	93735934	1.23	0.0887081089854507	1.86	0.047416592333268	0.0180317815218408	0.207565307606001	0.1292	0.0595	0.0029	0.0011	0.0058	0.0015	0.0027	0.0133	0.1756	0.0036	0.0045	0.0025	0.1014	0.0079	0.0032	0.0025	0.0016	0.1482	0.0875	0.0053	0.0086	0.0026	0.03	0.003	0.0094	0.1842
1	rs115333323	93767970	1.23	0.0887081089854507	1.86	0.047416592333268	0.0183054610929622	0.208624311328845	0.1292	0.0595	0.0029	0.0011	0.0058	0.0015	0.0027	0.0133	0.1756	0.0036	0.0045	0.0025	0.1014	0.0079	0.0032	0.0025	0.0016	0.1482	0.0875	0.0053	0.0086	0.0026	0.03	0.003	0.0094	0.1842
1	rs77787052	93778344	1.23	0.0887081089854507	1.86	0.047416592333268	0.0191949137986584	0.212131683724632	0.1292	0.0596	0.0029	0.0011	0.0058	0.0015	0.0027	0.0133	0.1756	0.0036	0.0045	0.0025	0.1014	0.0079	0.0032	0.0025	0.0015	0.1482	0.0875	0.0053	0.0086	0.0026	0.03	0.003	0.0094	0.1842
1	rs76581026	93786260	1.23	0.0887081089854507	1.86	0.047416592333268	0.0192788320122241	0.21255813402868	0.1292	0.0596	0.0029	0.0011	0.0058	0.0015	0.0027	0.0133	0.1756	0.0036	0.0045	0.0025	0.1014	0.0079	0.0032	0.0025	0.0015	0.1482	0.0875	0.0053	0.0086	0.0026	0.03	0.003	0.0094	0.1842
1	rs6692027	93787741	1.23	0.0887081089854507	1.86	0.047416592333268	0.0197622698173401	0.214052936535515	0.1293	0.0596	0.0029	0.0011	0.0058	0.0015	0.0027	0.0134	0.1756	0.0036	0.0045	0.0025	0.1014	0.0079	0.0032	0.0024	0.0015	0.1481	0.0875	0.0053	0.0086	0.0026	0.03	0.003	0.0094	0.1842
1	rs41292133	93790243	1.23	0.0887081089854507	1.86	0.047416592333268	0.0198222405995393	0.214266761911741	0.1293	0.0596	0.0029	0.0011	0.0058	0.0015	0.0027	0.0134	0.1756	0.0036	0.0045	0.0025	0.1014	0.0079	0.0032	0.0024	0.0015	0.1481	0.0875	0.0053	0.0086	0.0026	0.03	0.003	0.0094	0.1842
1	rs116063287	93791403	1.23	0.0887081089854507	1.86	0.047416592333268	0.0198136652644721	0.214266761911741	0.1293	0.0596	0.0029	0.0011	0.0058	0.0015	0.0027	0.0134	0.1756	0.0036	0.0045	0.0025	0.1014	0.0079	0.0032	0.0024	0.0015	0.1481	0.0875	0.0053	0.0086	0.0026	0.03	0.003	0.0094	0.1842
1	rs78599412	93796078	1.23	0.0887081089854507	1.86	0.047416592333268	0.0198823434213502	0.214587631989389	0.1293	0.0596	0.0029	0.0011	0.0058	0.0014	0.0027	0.0134	0.1755	0.0036	0.0045	0.0025	0.1014	0.0079	0.0032	0.0024	0.0015	0.1482	0.0874	0.0053	0.0086	0.0026	0.03	0.003	0.0094	0.1843
1	rs34966021	93797113	1.23	0.0887081089854507	1.86	0.047416592333268	0.0198909403264692	0.214373701007763	0.1293	0.0596	0.0029	0.0011	0.0058	0.0014	0.0027	0.0134	0.1755	0.0036	0.0045	0.0025	0.1014	0.0079	0.0032	0.0024	0.0015	0.1482	0.0874	0.0053	0.0086	0.0026	0.03	0.003	0.0094	0.1843
1	rs74819936	93812744	1.23	0.0887081089854507	1.86	0.047416592333268	0.0207909549849326	0.215979896308117	0.1293	0.0596	0.0029	0.0011	0.0058	0.0014	0.0027	0.0134	0.1755	0.0036	0.0045	0.0024	0.1014	0.0079	0.0032	0.0024	0.0015	0.1481	0.0874	0.0053	0.0085	0.0026	0.03	0.003	0.0095	0.1843
1	rs12133576	93816400	1.23	0.0887081089854507	1.87	0.04181310425502	0.0215282627855552	0.217267691610937	0.1294	0.0596	0.0029	0.0011	0.0058	0.0014	0.0027	0.0134	0.1755	0.0036	0.0045	0.0024	0.1014	0.0079	0.0032	0.0024	0.0015	0.1481	0.0874	0.0053	0.0085	0.0026	0.03	0.003	0.0095	0.1843
1	rs771452	93831707	1.23	0.0887081089854507	1.87	0.04181310425502	0.0217109207774213	0.220174408763185	0.1295	0.0596	0.0029	0.0011	0.0058	0.0014	0.0027	0.0134	0.1754	0.0036	0.0045	0.0024	0.1013	0.0079	0.0032	0.0024	0.0015	0.1481	0.0874	0.0053	0.0085	0.0026	0.0301	0.003	0.0095	0.1843
1	rs114345557	93834473	1.23	0.0887081089854507	1.87	0.04181310425502	0.0216743000334206	0.220066526812829	0.1295	0.0596	0.0029	0.0011	0.0058	0.0014	0.0027	0.0134	0.1754	0.0036	0.0045	0.0024	0.1013	0.0079	0.0032	0.0024	0.0015	0.148	0.0874	0.0053	0.0085	0.0026	0.0301	0.003	0.0095	0.1843
1	rs17131720	93846868	1.23	0.0887081089854507	1.88	0.0367535648830228	0.0216011923201874	0.220174408763185	0.1295	0.0596	0.0029	0.0011	0.0058	0.0014	0.0027	0.0134	0.1754	0.0036	0.0045	0.0024	0.1013	0.0079	0.0032	0.0024	0.0015	0.148	0.0874	0.0053	0.0085	0.0026	0.0301	0.003	0.0095	0.1843
1	rs72719183	93857986	1.23	0.0887081089854507	1.89	0.0322004798625665	0.0215647052946335	0.220282308031626	0.1295	0.0596	0.0029	0.0011	0.0058	0.0014	0.0027	0.0134	0.1754	0.0036	0.0045	0.0024	0.1013	0.0079	0.0032	0.0024	0.0015	0.148	0.0874	0.0053	0.0085	0.0026	0.0301	0.003	0.0095	0.1843
1	rs2391256	93866935	1.24	0.0764474044013007	1.9	0.0281172319502089	0.0209422872038321	0.238097650956508	0.1297	0.0595	0.0028	0.001	0.0058	0.0014	0.0027	0.0135	0.1755	0.0036	0.0045	0.0024	0.1016	0.0077	0.0031	0.0023	0.0013	0.1479	0.0879	0.0052	0.0084	0.0026	0.03	0.0028	0.0094	0.1844
1	rs2114271	93876429	1.24	0.0764474044013007	1.91	0.0244682236684294	0.020263165748054	0.241980939028418	0.1297	0.0595	0.0028	0.001	0.0058	0.0014	0.0027	0.0135	0.1755	0.0036	0.0045	0.0024	0.1017	0.0077	0.0031	0.0022	0.0013	0.1479	0.0881	0.0052	0.0084	0.0026	0.03	0.0028	0.0094	0.1844
1	rs2162277	93900247	1.24	0.0764474044013007	1.89	0.0322004798625665	0.0189862816246029	0.214801633322173	0.1296	0.0598	0.0028	0.0011	0.0058	0.0014	0.0028	0.0137	0.1753	0.0038	0.0045	0.0025	0.1013	0.0076	0.0033	0.0022	0.0013	0.1474	0.0883	0.005	0.0084	0.0027	0.0299	0.0029	0.0095	0.1846
1	rs17109951	93907578	1.23	0.0887081089854507	1.88	0.0367535648830228	0.0155789950436072	0.208836326861065	0.1296	0.06	0.0028	0.0013	0.0058	0.0014	0.0027	0.0137	0.1749	0.0038	0.0045	0.0025	0.1013	0.0076	0.0034	0.0023	0.0013	0.1471	0.0884	0.005	0.0084	0.0027	0.0299	0.0029	0.0095	0.1846
1	rs114016423	93918224	1.23	0.0887081089854507	1.87	0.04181310425502	0.0158248865631157	0.21694550675944	0.1296	0.0599	0.0028	0.0013	0.0058	0.0014	0.0027	0.0137	0.175	0.0038	0.0046	0.0025	0.1012	0.0075	0.0033	0.0022	0.0013	0.1471	0.0884	0.005	0.0083	0.0027	0.0299	0.0029	0.0096	0.1846
1	rs76064946	93926697	1.23	0.0887081089854507	1.87	0.04181310425502	0.0158248865631157	0.21952737701207	0.1296	0.0599	0.0028	0.0013	0.0058	0.0014	0.0027	0.0137	0.175	0.0038	0.0046	0.0025	0.1012	0.0075	0.0033	0.0022	0.0013	0.1471	0.0884	0.005	0.0083	0.0027	0.0298	0.0029	0.0096	0.1846
1	rs76196731	93944306	1.24	0.0764474044013007	1.86	0.047416592333268	0.0163326747743551	0.22179471331905	0.1296	0.0599	0.0028	0.0013	0.0059	0.0014	0.0027	0.0137	0.175	0.0038	0.0047	0.0025	0.1011	0.0075	0.0033	0.0022	0.0013	0.1471	0.0883	0.005	0.0083	0.0028	0.0298	0.0029	0.0096	0.1846
1	rs114730474	93948033	1.24	0.0764474044013007	1.86	0.047416592333268	0.016715624219383	0.216087116348396	0.1297	0.0598	0.0028	0.0014	0.0059	0.0014	0.0027	0.0137	0.1751	0.0038	0.0048	0.0025	0.101	0.0075	0.0033	0.0022	0.0013	0.1471	0.0883	0.0049	0.0082	0.0028	0.0297	0.0029	0.0096	0.1846
1	rs11164939	93953301	1.24	0.0764474044013007	1.86	0.047416592333268	0.0170820315958682	0.208730310155306	0.1297	0.0598	0.0028	0.0014	0.006	0.0014	0.0027	0.0137	0.1752	0.0038	0.0049	0.0025	0.101	0.0075	0.0033	0.0022	0.0013	0.1471	0.0882	0.0049	0.0082	0.0028	0.0297	0.0029	0.0096	0.1846
1	rs72721023	93962993	1.24	0.0764474044013007	1.86	0.047416592333268	0.0169515953163632	0.203452383151327	0.1297	0.0598	0.0028	0.0014	0.006	0.0014	0.0027	0.0137	0.1752	0.0038	0.0049	0.0025	0.101	0.0075	0.0033	0.0022	0.0013	0.1471	0.0882	0.0049	0.0082	0.0028	0.0296	0.0029	0.0096	0.1847
1	rs10518536	93981950	1.24	0.0764474044013007	1.86	0.047416592333268	0.0167838819518682	0.202612107960775	0.1297	0.0598	0.0028	0.0014	0.006	0.0014	0.0027	0.0137	0.1752	0.0038	0.0049	0.0025	0.1009	0.0075	0.0033	0.0022	0.0013	0.147	0.0882	0.0049	0.0082	0.0028	0.0296	0.003	0.0096	0.1847
1	rs114275508	93995969	1.24	0.0764474044013007	1.86	0.047416592333268	0.0162880498207276	0.195828285934303	0.1298	0.0598	0.0028	0.0015	0.006	0.0014	0.0027	0.0137	0.1753	0.0038	0.0049	0.0025	0.1009	0.0074	0.0033	0.0022	0.0013	0.1469	0.0881	0.0048	0.0082	0.0028	0.0296	0.003	0.0096	0.1848
1	rs61784070	94003589	1.24	0.0764474044013007	1.86	0.047416592333268	0.0160075048934514	0.193653270935827	0.1298	0.0598	0.0028	0.0015	0.006	0.0014	0.0027	0.0137	0.1753	0.0038	0.005	0.0025	0.1008	0.0074	0.0033	0.0023	0.0013	0.1469	0.0881	0.0048	0.0082	0.0028	0.0296	0.003	0.0096	0.1848
1	rs1055654	94007922	1.24	0.0764474044013007	1.86	0.047416592333268	0.0157015859841182	0.191177626640573	0.1298	0.0598	0.0028	0.0015	0.006	0.0014	0.0027	0.0137	0.1753	0.0038	0.005	0.0025	0.1008	0.0074	0.0033	0.0023	0.0014	0.1469	0.0881	0.0048	0.0082	0.0028	0.0296	0.003	0.0096	0.1849
1	rs41292645	94016849	1.24	0.0764474044013007	1.86	0.047416592333268	0.0164147205921961	0.197178827838367	0.1298	0.0598	0.0028	0.0015	0.006	0.0014	0.0027	0.0137	0.1753	0.0038	0.005	0.0025	0.1008	0.0074	0.0033	0.0023	0.0013	0.1468	0.088	0.0048	0.0082	0.0029	0.0296	0.003	0.0096	0.185
1	rs23766	94032097	1.25	0.0655389160366862	1.86	0.047416592333268	0.0115669109299544	0.162143937391934	0.1304	0.0598	0.0027	0.0019	0.0059	0.0016	0.0028	0.0139	0.1747	0.0035	0.005	0.0027	0.0996	0.0074	0.003	0.0026	0.0014	0.1461	0.0873	0.0046	0.0085	0.0031	0.0292	0.003	0.0093	0.1872
1	rs76271121	94034921	1.25	0.0655389160366862	1.86	0.047416592333268	0.010803075648185	0.16020365553302	0.1305	0.0597	0.0027	0.0019	0.0059	0.0017	0.0028	0.0139	0.1747	0.0035	0.005	0.0028	0.0994	0.0074	0.003	0.0026	0.0014	0.1462	0.0872	0.0046	0.0085	0.0031	0.0292	0.003	0.0092	0.1873
1	rs67043929	94040287	1.25	0.0655389160366862	1.87	0.04181310425502	0.0101716771059635	0.156732056753697	0.1306	0.0596	0.0027	0.0019	0.0059	0.0017	0.0028	0.0139	0.1747	0.0035	0.005	0.0028	0.0993	0.0074	0.003	0.0027	0.0015	0.1463	0.0871	0.0045	0.0086	0.0031	0.0291	0.003	0.0092	0.1875
1	rs79599593	94049864	1.25	0.0655389160366862	1.87	0.04181310425502	0.0101873757664043	0.156732056753697	0.1308	0.0595	0.0027	0.0019	0.006	0.0017	0.0028	0.0138	0.1745	0.0035	0.005	0.0028	0.099	0.0075	0.003	0.0027	0.0015	0.1464	0.0869	0.0045	0.0086	0.0031	0.029	0.003	0.0092	0.1878
1	rs236319	94054382	1.25	0.0655389160366862	1.88	0.0367535648830228	0.00923842323197401	0.144797267381713	0.1313	0.0593	0.0026	0.002	0.006	0.0018	0.0028	0.0138	0.174	0.0035	0.0051	0.0029	0.0984	0.0076	0.003	0.0027	0.0015	0.1467	0.0864	0.0045	0.0086	0.0032	0.0289	0.003	0.0092	0.1885
1	rs115342356	94060042	1.25	0.0655389160366862	1.89	0.0322004798625665	0.00586105839499938	0.134115369812306	0.1312	0.0587	0.0026	0.002	0.0062	0.0021	0.0028	0.0137	0.1735	0.0038	0.0052	0.003	0.0979	0.0075	0.0033	0.0028	0.0015	0.1468	0.0869	0.0043	0.0084	0.0032	0.0282	0.0031	0.0093	0.1891
1	rs3767975	94062625	1.25	0.0655389160366862	1.89	0.0322004798625665	0.00572179845864035	0.137764962141785	0.1312	0.0587	0.0026	0.002	0.0061	0.0022	0.0029	0.0137	0.1734	0.0039	0.0053	0.0031	0.0977	0.0075	0.0034	0.0028	0.0015	0.1468	0.087	0.0043	0.0084	0.0032	0.0281	0.0031	0.0093	0.1894
1	rs10047194	94064385	1.25	0.0655389160366862	1.89	0.0322004798625665	0.00569157611617123	0.135479749741166	0.1312	0.0586	0.0026	0.002	0.0061	0.0023	0.0029	0.0137	0.1734	0.0039	0.0053	0.0031	0.0977	0.0075	0.0034	0.0029	0.0015	0.1467	0.0869	0.0042	0.0084	0.0032	0.0281	0.0031	0.0093	0.1894
1	rs236336	94065973	1.25	0.0655389160366862	1.89	0.0322004798625665	0.0057150716360361	0.137673284872063	0.1313	0.0585	0.0025	0.002	0.0061	0.0023	0.0029	0.0137	0.1733	0.0039	0.0053	0.0031	0.0977	0.0075	0.0034	0.0029	0.0015	0.1467	0.087	0.0042	0.0083	0.0032	0.0281	0.0031	0.0094	0.1894
1	rs236307	94082917	1.26	0.0558850734446599	1.89	0.0322004798625665	0.00975975140955596	0.200935053612401	0.1301	0.0589	0.0026	0.0022	0.0063	0.0029	0.0032	0.0138	0.1719	0.0043	0.0055	0.0031	0.0967	0.0079	0.0035	0.0034	0.0017	0.1459	0.0881	0.0037	0.008	0.0035	0.0278	0.0031	0.0097	0.1892
1	rs72721056	94085838	1.26	0.0558850734446599	1.89	0.0322004798625665	0.00990758731855145	0.191692494967594	0.13	0.0589	0.0026	0.0022	0.0063	0.003	0.0032	0.0138	0.1719	0.0043	0.0055	0.0031	0.0967	0.0079	0.0035	0.0034	0.0017	0.1458	0.0881	0.0037	0.0081	0.0035	0.0278	0.0031	0.0097	0.1892
1	rs114296670	94086147	1.26	0.0558850734446599	1.89	0.0322004798625665	0.00994352435256289	0.192620440772348	0.13	0.0589	0.0026	0.0022	0.0063	0.003	0.0032	0.0138	0.1719	0.0043	0.0055	0.0031	0.0967	0.0079	0.0035	0.0034	0.0017	0.1458	0.0881	0.0037	0.0081	0.0035	0.0278	0.0031	0.0097	0.1892
1	rs61780979	94091704	1.26	0.0558850734446599	1.89	0.0322004798625665	0.0106831754474403	0.215658341327121	0.1298	0.059	0.0025	0.0022	0.0063	0.003	0.0033	0.0139	0.172	0.0044	0.0055	0.0031	0.0967	0.0079	0.0034	0.0034	0.0017	0.1457	0.0882	0.0038	0.0081	0.0035	0.0279	0.0031	0.0098	0.1891
1	rs74101655	94104337	1.26	0.0558850734446599	1.89	0.0322004798625665	0.0101926127193554	0.225808014902499	0.1296	0.0589	0.0026	0.0022	0.0063	0.0032	0.0033	0.0139	0.1715	0.0044	0.0056	0.0032	0.0959	0.008	0.0035	0.0035	0.0018	0.1455	0.0887	0.0038	0.0082	0.0036	0.0278	0.0031	0.0098	0.1892
1	rs4847182	94106148	1.26	0.0558850734446599	1.89	0.0322004798625665	0.0102872261280776	0.227114652465071	0.1296	0.0589	0.0026	0.0022	0.0063	0.0032	0.0034	0.0139	0.1714	0.0044	0.0056	0.0032	0.0958	0.008	0.0034	0.0035	0.0019	0.1454	0.0888	0.0039	0.0082	0.0036	0.0278	0.0031	0.0098	0.1893
1	rs61645528	94115299	1.26	0.0558850734446599	1.9	0.0281172319502089	0.0110514799723688	0.254201911278913	0.1295	0.0588	0.0026	0.0022	0.0063	0.0033	0.0034	0.0139	0.171	0.0044	0.0056	0.0032	0.0955	0.008	0.0034	0.0036	0.0019	0.1451	0.0891	0.0039	0.0082	0.0037	0.0278	0.0031	0.0098	0.1895
1	rs113649701	94118992	1.26	0.0558850734446599	1.9	0.0281172319502089	0.0108304664828635	0.237544541087902	0.1295	0.0588	0.0026	0.0022	0.0063	0.0033	0.0034	0.0139	0.171	0.0044	0.0056	0.0032	0.0955	0.008	0.0034	0.0036	0.0019	0.1451	0.0891	0.0039	0.0082	0.0037	0.0278	0.0031	0.0098	0.1895
1	rs3767995	94132082	1.26	0.0558850734446599	1.91	0.0244682236684294	0.0099024614904439	0.2135186814323	0.1295	0.0587	0.0026	0.0022	0.0063	0.0034	0.0034	0.0139	0.1709	0.0045	0.0056	0.0032	0.0954	0.008	0.0034	0.0036	0.0019	0.1451	0.0893	0.0039	0.0082	0.0037	0.0278	0.003	0.0097	0.1896
1	rs74336112	94132623	1.26	0.0558850734446599	1.9	0.0281172319502089	0.00989221585485909	0.215229846873593	0.1295	0.0587	0.0026	0.0022	0.0063	0.0034	0.0034	0.0139	0.1709	0.0045	0.0056	0.0032	0.0954	0.008	0.0034	0.0036	0.0019	0.1451	0.0893	0.0039	0.0082	0.0037	0.0278	0.003	0.0097	0.1896
1	rs77712333	94132726	1.26	0.0558850734446599	1.9	0.0281172319502089	0.00989221585485909	0.21490866035715	0.1295	0.0587	0.0026	0.0022	0.0063	0.0034	0.0034	0.0139	0.1709	0.0045	0.0056	0.0032	0.0954	0.008	0.0034	0.0036	0.0019	0.1451	0.0893	0.0039	0.0082	0.0037	0.0278	0.003	0.0097	0.1896
1	rs41309185	94140763	1.27	0.0473888655537761	1.91	0.0244682236684294	0.00970411494914782	0.231158818895089	0.1297	0.0585	0.0026	0.0022	0.0064	0.0034	0.0035	0.014	0.1703	0.0045	0.0056	0.0033	0.095	0.008	0.0034	0.0036	0.002	0.1447	0.0899	0.004	0.0083	0.0037	0.0278	0.003	0.0097	0.1899
1	rs11164963	94146121	1.27	0.0473888655537761	1.91	0.0244682236684294	0.00993324658140026	0.241313805565374	0.1297	0.0584	0.0026	0.0023	0.0065	0.0034	0.0035	0.0141	0.1699	0.0046	0.0056	0.0033	0.0948	0.008	0.0034	0.0036	0.002	0.1445	0.0902	0.0041	0.0083	0.0037	0.0278	0.003	0.0097	0.1901
1	rs79613565	94153857	1.27	0.0473888655537761	1.91	0.0244682236684294	0.00976482122174376	0.224612420923596	0.1296	0.0584	0.0026	0.0023	0.0065	0.0035	0.0035	0.0141	0.1699	0.0046	0.0056	0.0033	0.0947	0.0079	0.0034	0.0036	0.002	0.1444	0.0903	0.0041	0.0083	0.0037	0.0278	0.003	0.0097	0.1901
1	rs114543825	94155521	1.27	0.0473888655537761	1.91	0.0244682236684294	0.00966380322005007	0.22157844819789	0.1296	0.0583	0.0026	0.0023	0.0065	0.0035	0.0035	0.0141	0.1699	0.0046	0.0057	0.0033	0.0947	0.0079	0.0034	0.0036	0.002	0.1444	0.0904	0.0041	0.0083	0.0037	0.0278	0.003	0.0097	0.1902
1	rs2893248	94160787	1.28	0.0399545156677779	1.91	0.0244682236684294	0.00983600819095795	0.215015704964201	0.1284	0.0578	0.0026	0.0025	0.0065	0.0038	0.0037	0.0144	0.1692	0.0047	0.006	0.0038	0.0932	0.0079	0.0035	0.0037	0.0023	0.1428	0.0919	0.0044	0.0084	0.004	0.0276	0.0032	0.0095	0.1911
1	rs112796028	94162459	1.28	0.0399545156677779	1.91	0.0244682236684294	0.00818829192541823	0.156060166133246	0.1281	0.0579	0.0027	0.0025	0.0065	0.0039	0.0038	0.0146	0.1686	0.0047	0.0062	0.0039	0.0927	0.0078	0.0035	0.0038	0.0024	0.1425	0.0919	0.0046	0.0085	0.0041	0.0275	0.0033	0.0094	0.1913
1	rs115113230	94166837	1.29	0.0334881679242526	1.91	0.0244682236684294	0.00883681355350604	0.165951115140525	0.1273	0.0582	0.0029	0.0028	0.0067	0.0043	0.004	0.015	0.1671	0.0048	0.0065	0.0042	0.0912	0.0077	0.0035	0.004	0.0028	0.1418	0.092	0.0052	0.0087	0.0045	0.0274	0.0035	0.009	0.1919
1	rs72721071	94170616	1.29	0.0334881679242526	1.91	0.0244682236684294	0.0132790401386712	0.184019178065033	0.1265	0.0586	0.0031	0.003	0.0068	0.0046	0.0042	0.0154	0.1655	0.0049	0.0069	0.0045	0.0899	0.0075	0.0036	0.0042	0.0031	0.141	0.0921	0.0057	0.009	0.0049	0.0271	0.0037	0.0088	0.1925
1	rs4847250	94171229	1.29	0.0334881679242526	1.91	0.0244682236684294	0.0144391358493	0.193963484388517	0.1264	0.0586	0.0031	0.003	0.0068	0.0047	0.0042	0.0154	0.1654	0.0049	0.0069	0.0045	0.0898	0.0075	0.0036	0.0042	0.0031	0.1409	0.0921	0.0058	0.009	0.0049	0.0271	0.0037	0.0088	0.1925
1	rs12022435	94175632	1.28	0.0399545156677779	1.91	0.0244682236684294	0.0270650577296152	0.222335677756069	0.1261	0.0588	0.0032	0.0032	0.0068	0.0049	0.0044	0.0157	0.1643	0.005	0.0071	0.0046	0.0886	0.0073	0.0036	0.0044	0.0033	0.1404	0.0921	0.0061	0.0094	0.0052	0.027	0.0039	0.0085	0.1928
1	rs12022530	94175909	1.28	0.0399545156677779	1.91	0.0244682236684294	0.0279328998439369	0.240092258422934	0.1262	0.0589	0.0033	0.0032	0.0068	0.0049	0.0044	0.0157	0.1643	0.005	0.0071	0.0047	0.0885	0.0073	0.0036	0.0044	0.0033	0.1403	0.092	0.0061	0.0094	0.0052	0.027	0.0039	0.0085	0.1929
1	rs77976242	94178591	1.28	0.0399545156677779	1.91	0.0244682236684294	0.0356089628941167	0.223852665860229	0.1262	0.0592	0.0032	0.0034	0.0068	0.005	0.0045	0.0157	0.1636	0.0051	0.007	0.0051	0.0876	0.0073	0.0036	0.0044	0.0033	0.1406	0.0915	0.0063	0.0095	0.0052	0.0266	0.0039	0.0086	0.1934
1	rs12126351	94181528	1.28	0.0399545156677779	1.88	0.0367535648830228	0.0399141305707836	0.250706823069228	0.1262	0.0592	0.0032	0.0034	0.0068	0.005	0.0045	0.0157	0.1635	0.0051	0.007	0.0051	0.0875	0.0073	0.0036	0.0044	0.0033	0.1407	0.0914	0.0064	0.0095	0.0052	0.0266	0.0039	0.0086	0.1935
1	rs72721074	94184086	1.28	0.0399545156677779	1.88	0.0367535648830228	0.0419619895660409	0.252621592306637	0.1262	0.0593	0.0032	0.0034	0.0068	0.005	0.0045	0.0157	0.1635	0.0051	0.007	0.0052	0.0874	0.0073	0.0036	0.0044	0.0033	0.1407	0.0914	0.0064	0.0095	0.0052	0.0266	0.0039	0.0086	0.1936
1	rs79168547	94185672	1.28	0.0399545156677779	1.88	0.0367535648830228	0.0433466600557118	0.24902115352477	0.1262	0.0593	0.0032	0.0034	0.0068	0.005	0.0045	0.0158	0.1635	0.0051	0.007	0.0052	0.0874	0.0073	0.0036	0.0044	0.0033	0.1407	0.0914	0.0064	0.0095	0.0053	0.0266	0.0039	0.0086	0.1936
1	rs10782965	94191124	1.28	0.0399545156677779	1.88	0.0367535648830228	0.049849070416293	0.273635470644432	0.1261	0.0593	0.0032	0.0034	0.0067	0.0051	0.0045	0.0158	0.1635	0.0051	0.007	0.0052	0.0873	0.0073	0.0036	0.0044	0.0033	0.1406	0.0914	0.0064	0.0095	0.0053	0.0266	0.0039	0.0086	0.1936
1	rs79659608	94218240	1.28	0.0399545156677779	1.89	0.0322004798625665	0.166809648554312	0.322867444700443	0.1258	0.0592	0.0031	0.0035	0.007	0.0053	0.0053	0.0155	0.162	0.0051	0.0071	0.0055	0.0863	0.0075	0.0035	0.0043	0.0034	0.1413	0.0908	0.0068	0.0093	0.0053	0.0264	0.0039	0.0087	0.195
1	rs4847258	94219943	1.28	0.0399545156677779	1.88	0.0367535648830228	0.166809648554312	0.322867444700443	0.1258	0.0592	0.0031	0.0035	0.007	0.0053	0.0053	0.0155	0.162	0.0051	0.0071	0.0055	0.0863	0.0075	0.0035	0.0043	0.0034	0.1413	0.0908	0.0068	0.0093	0.0053	0.0264	0.0039	0.0087	0.195
1	rs111724744	94227918	1.28	0.0399545156677779	1.88	0.0367535648830228	0.168464238153634	0.321288667102202	0.1258	0.0589	0.0031	0.0035	0.007	0.0053	0.0053	0.0155	0.1619	0.0051	0.0071	0.0055	0.0863	0.0075	0.0035	0.0043	0.0034	0.1415	0.0907	0.0068	0.0093	0.0053	0.0265	0.0039	0.0086	0.1951
1	rs10158155	94230987	1.28	0.0399545156677779	1.88	0.0367535648830228	0.167407017318689	0.320803348217437	0.1258	0.059	0.0031	0.0035	0.007	0.0052	0.0053	0.0155	0.1619	0.0051	0.0071	0.0055	0.0863	0.0075	0.0035	0.0042	0.0034	0.1416	0.0907	0.0069	0.0093	0.0053	0.0264	0.0039	0.0086	0.1951
1	rs116641679	94234055	1.28	0.0399545156677779	1.88	0.0367535648830228	0.167196038962512	0.319348690478575	0.1258	0.059	0.0031	0.0035	0.007	0.0052	0.0053	0.0155	0.1619	0.0051	0.0071	0.0055	0.0863	0.0075	0.0035	0.0042	0.0034	0.1416	0.0907	0.0069	0.0093	0.0053	0.0264	0.0039	0.0086	0.1951
1	rs115940993	94241520	1.28	0.0399545156677779	1.88	0.0367535648830228	0.148744680841544	0.273288684295087	0.1258	0.059	0.0031	0.0035	0.007	0.0052	0.0053	0.0155	0.1619	0.0051	0.0071	0.0055	0.0863	0.0075	0.0035	0.0042	0.0034	0.1416	0.0907	0.0069	0.0093	0.0053	0.0264	0.0039	0.0086	0.1952
1	rs116552702	94252029	1.28	0.0399545156677779	1.88	0.0367535648830228	0.12766226493731	0.276298668046304	0.1258	0.059	0.0031	0.0035	0.0069	0.0052	0.0053	0.0155	0.162	0.0051	0.007	0.0054	0.0864	0.0075	0.0035	0.0042	0.0034	0.1416	0.0907	0.0069	0.0093	0.0053	0.0265	0.0039	0.0086	0.1953
1	rs114556877	94264932	1.28	0.0399545156677779	1.87	0.04181310425502	0.106640674915721	0.271672146516398	0.1258	0.0591	0.0031	0.0035	0.0069	0.0052	0.0053	0.0155	0.1621	0.005	0.0068	0.0053	0.0866	0.0076	0.0036	0.0042	0.0034	0.1415	0.0906	0.0069	0.0093	0.0052	0.0265	0.0039	0.0086	0.1956
1	rs114629605	94275924	1.28	0.0399545156677779	1.87	0.04181310425502	0.100017020754236	0.270864990982029	0.1258	0.0591	0.0031	0.0035	0.0069	0.0052	0.0053	0.0154	0.1622	0.005	0.0068	0.0053	0.0866	0.0076	0.0036	0.0042	0.0034	0.1415	0.0907	0.0069	0.0093	0.0051	0.0265	0.0039	0.0086	0.1957
1	rs114008505	94279478	1.28	0.0399545156677779	1.88	0.0367535648830228	0.0738164187709408	0.331774910618468	0.1258	0.0592	0.0032	0.0035	0.0069	0.0051	0.0053	0.0154	0.1624	0.005	0.0066	0.0051	0.0866	0.0076	0.0038	0.0042	0.0034	0.1415	0.0907	0.0069	0.0094	0.0049	0.0265	0.0038	0.0086	0.196
1	rs72723151	94281353	1.28	0.0399545156677779	1.87	0.04181310425502	0.0712971966735231	0.343471944883084	0.1258	0.0592	0.0032	0.0035	0.0069	0.0051	0.0053	0.0154	0.1624	0.0049	0.0065	0.0051	0.0867	0.0076	0.0038	0.0042	0.0034	0.1415	0.0907	0.0069	0.0094	0.0048	0.0265	0.0037	0.0086	0.196
1	rs72723157	94286056	1.28	0.0399545156677779	1.87	0.04181310425502	0.074497815202192	0.36066958952465	0.1259	0.0592	0.0031	0.0035	0.0069	0.0051	0.0053	0.0154	0.1625	0.0049	0.0065	0.0051	0.0867	0.0076	0.0038	0.0041	0.0033	0.1414	0.0907	0.0069	0.0094	0.0047	0.0265	0.0037	0.0086	0.1961
1	rs75383596	94286574	1.28	0.0399545156677779	1.87	0.04181310425502	0.0741779058945424	0.355285144548908	0.1259	0.0592	0.0031	0.0035	0.0069	0.0051	0.0053	0.0154	0.1625	0.0049	0.0065	0.0051	0.0867	0.0076	0.0038	0.0041	0.0033	0.1414	0.0907	0.0069	0.0094	0.0047	0.0265	0.0037	0.0086	0.1961
1	rs12401354	94315213	1.28	0.0399545156677779	1.87	0.04181310425502	0.0628273348570122	0.353537065851035	0.1262	0.0592	0.0031	0.0034	0.0068	0.0051	0.0055	0.0152	0.1629	0.0048	0.006	0.0049	0.0871	0.0077	0.0038	0.0042	0.0034	0.1412	0.0905	0.0069	0.0093	0.0046	0.0265	0.0037	0.0086	0.1963
1	rs7555136	94330375	1.28	0.0399545156677779	1.87	0.04181310425502	0.0695878598838889	0.405846948868144	0.1262	0.0592	0.0031	0.0034	0.0068	0.0051	0.0055	0.0152	0.163	0.0048	0.0059	0.0049	0.0871	0.0077	0.0038	0.0043	0.0034	0.1413	0.0905	0.0069	0.0093	0.0046	0.0265	0.0037	0.0085	0.1964
1	rs114400898	94331015	1.28	0.0399545156677779	1.88	0.0367535648830228	0.0696082936998486	0.403514393819479	0.1262	0.0592	0.0031	0.0034	0.0068	0.0051	0.0055	0.0152	0.163	0.0048	0.0059	0.0049	0.0871	0.0077	0.0038	0.0043	0.0034	0.1413	0.0905	0.0069	0.0093	0.0046	0.0265	0.0037	0.0085	0.1964
1	rs10489603	94332151	1.28	0.0399545156677779	1.89	0.0322004798625665	0.0700588275580594	0.416649911554731	0.1262	0.0592	0.0031	0.0034	0.0068	0.0051	0.0055	0.0152	0.163	0.0048	0.0059	0.0049	0.0871	0.0077	0.0038	0.0043	0.0034	0.1413	0.0905	0.0069	0.0093	0.0046	0.0265	0.0037	0.0085	0.1964
1	rs79248453	94339862	1.28	0.0399545156677779	1.87	0.04181310425502	0.0784285335697955	0.391136863018232	0.1263	0.0592	0.0032	0.0034	0.0068	0.0051	0.0055	0.0152	0.1629	0.0048	0.0059	0.0049	0.0868	0.0078	0.0038	0.0043	0.0033	0.1412	0.0906	0.0069	0.0093	0.0046	0.0265	0.0037	0.0086	0.1963
1	rs2273165	94341267	1.28	0.0399545156677779	1.87	0.04181310425502	0.0810841193277526	0.389981945165096	0.1263	0.0592	0.0032	0.0034	0.0068	0.0051	0.0055	0.0152	0.1629	0.0048	0.0059	0.005	0.0867	0.0078	0.0038	0.0043	0.0033	0.1412	0.0907	0.0069	0.0093	0.0046	0.0265	0.0037	0.0086	0.1962
1	rs41292661	94342061	1.28	0.0399545156677779	1.87	0.04181310425502	0.0692207197372193	0.35766147099645	0.1263	0.0592	0.0032	0.0034	0.0068	0.0051	0.0055	0.0153	0.1629	0.0048	0.0059	0.0048	0.0867	0.0078	0.0038	0.0043	0.0032	0.1412	0.0907	0.0069	0.0093	0.0046	0.0265	0.0037	0.0086	0.1964
1	rs3747965	94342564	1.28	0.0399545156677779	1.87	0.04181310425502	0.0661707685349286	0.339025557082936	0.1263	0.0592	0.0032	0.0034	0.0068	0.0051	0.0055	0.0153	0.1629	0.0048	0.0059	0.0048	0.0867	0.0079	0.0038	0.0043	0.0032	0.1412	0.0907	0.0069	0.0093	0.0046	0.0265	0.0037	0.0086	0.1964
1	rs7513671	94353573	1.28	0.0399545156677779	1.86	0.047416592333268	0.0550139949253171	0.313308713535886	0.1261	0.0593	0.0033	0.0033	0.0069	0.005	0.0054	0.0153	0.1629	0.0048	0.006	0.0048	0.0862	0.0078	0.0039	0.0042	0.0032	0.1409	0.091	0.007	0.0094	0.0046	0.0264	0.0038	0.0085	0.197
1	rs11165031	94361019	1.28	0.0399545156677779	1.86	0.047416592333268	0.0558757898768871	0.32432679690171	0.1261	0.0593	0.0033	0.0033	0.0069	0.005	0.0054	0.0152	0.1629	0.0048	0.006	0.0048	0.0862	0.0078	0.0039	0.0042	0.0032	0.1408	0.0909	0.007	0.0094	0.0046	0.0266	0.0038	0.0085	0.197
1	rs17376966	94369666	1.28	0.0399545156677779	1.85	0.0536022520271762	0.051387801579193	0.280133613546453	0.1261	0.0593	0.0033	0.0033	0.0069	0.005	0.0054	0.0152	0.1629	0.0048	0.006	0.0048	0.0862	0.0078	0.0039	0.0042	0.0032	0.1408	0.0909	0.007	0.0094	0.0046	0.0266	0.0038	0.0085	0.197
1	rs78704651	94375307	1.29	0.0334881679242526	1.85	0.0536022520271762	0.0508713902685845	0.268103259406662	0.1261	0.0591	0.0033	0.0033	0.0068	0.005	0.0054	0.0152	0.1629	0.0048	0.0061	0.0047	0.0862	0.0078	0.0039	0.0042	0.0032	0.1407	0.0909	0.007	0.0094	0.0046	0.0265	0.0038	0.0085	0.1975
1	rs114999474	94385268	1.29	0.0334881679242526	1.85	0.0536022520271762	0.0520593305158877	0.247339093394564	0.1261	0.0591	0.0033	0.0033	0.0068	0.005	0.0054	0.0152	0.1628	0.0048	0.0061	0.0047	0.0862	0.0078	0.0039	0.0042	0.0032	0.1407	0.0909	0.007	0.0094	0.0046	0.0264	0.0038	0.0085	0.1978
1	rs188301220	94393310	1.29	0.0334881679242526	1.84	0.0604088827715036	0.0518404409528689	0.240647261244145	0.126	0.059	0.0033	0.0033	0.0068	0.005	0.0054	0.0151	0.1628	0.0048	0.0061	0.0047	0.0862	0.0078	0.0039	0.0042	0.0032	0.1407	0.0909	0.007	0.0094	0.0046	0.0264	0.0039	0.0085	0.198
1	rs12131247	94400986	1.29	0.0334881679242526	1.84	0.0604088827715036	0.0533857046793567	0.239205107862415	0.126	0.059	0.0033	0.0033	0.0068	0.005	0.0054	0.0151	0.1628	0.0048	0.0061	0.0047	0.0861	0.0078	0.004	0.0042	0.0032	0.1407	0.0909	0.007	0.0094	0.0046	0.0264	0.0038	0.0085	0.1983
1	rs76815725	94409457	1.29	0.0334881679242526	1.84	0.0604088827715036	0.0538155684893048	0.177255701343504	0.1252	0.0595	0.0031	0.0031	0.0069	0.0047	0.0052	0.0148	0.163	0.0047	0.0061	0.0047	0.086	0.0077	0.0042	0.0042	0.003	0.1411	0.0895	0.007	0.0092	0.0048	0.0266	0.0035	0.0085	0.2007
1	rs6696231	94423602	1.29	0.0334881679242526	1.81	0.0849480383532209	0.0608046489855794	0.198219832327859	0.1251	0.0596	0.0031	0.0031	0.0069	0.0046	0.0052	0.0148	0.163	0.0047	0.0061	0.0047	0.0859	0.0077	0.0042	0.0042	0.003	0.1411	0.0894	0.007	0.0091	0.0048	0.0267	0.0035	0.0086	0.2009
1	rs17305183	94423977	1.29	0.0334881679242526	1.77	0.128753168183355	0.0600782503108457	0.190457601211917	0.1251	0.0596	0.0031	0.0031	0.0069	0.0046	0.0052	0.0148	0.163	0.0047	0.0061	0.0047	0.0859	0.0077	0.0042	0.0042	0.003	0.1411	0.0894	0.007	0.0091	0.0048	0.0267	0.0035	0.0086	0.2009
1	rs12057484	94425257	1.29	0.0334881679242526	1.77	0.128753168183355	0.0597264543008802	0.189327999728756	0.1251	0.0596	0.0031	0.0031	0.0069	0.0046	0.0052	0.0148	0.163	0.0047	0.0061	0.0047	0.086	0.0077	0.0042	0.0042	0.003	0.1411	0.0894	0.007	0.0091	0.0048	0.0266	0.0035	0.0086	0.201
1	rs116068821	94429970	1.29	0.0334881679242526	1.77	0.128753168183355	0.0580967402779921	0.186769247482587	0.1252	0.0594	0.0031	0.0031	0.0069	0.0046	0.0051	0.0148	0.163	0.0047	0.0061	0.0047	0.0861	0.0077	0.0043	0.0042	0.0029	0.1411	0.0893	0.007	0.0091	0.0048	0.0267	0.0035	0.0086	0.2011
1	rs72725104	94432010	1.29	0.0334881679242526	1.76	0.141944438278083	0.057158357871212	0.182193574875921	0.1253	0.0592	0.0031	0.0031	0.0069	0.0046	0.0051	0.0147	0.1629	0.0047	0.0061	0.0047	0.0861	0.0077	0.0043	0.0042	0.0029	0.1412	0.0893	0.007	0.0091	0.0048	0.0267	0.0035	0.0086	0.2011
1	rs1413899	94444481	1.3	0.0278985669207799	1.76	0.141944438278083	0.0473383008082481	0.143864704229417	0.1252	0.0592	0.0031	0.0031	0.0069	0.0046	0.0049	0.0146	0.1631	0.0047	0.0061	0.0047	0.0861	0.0076	0.0043	0.0042	0.0029	0.1413	0.0891	0.0071	0.009	0.0049	0.0267	0.0035	0.0086	0.2012
1	rs28555322	94449342	1.3	0.0278985669207799	1.75	0.156107803097264	0.0552242204588166	0.129963120222746	0.125	0.0593	0.0031	0.0031	0.0069	0.0046	0.005	0.0147	0.1629	0.0048	0.0061	0.0047	0.0859	0.0076	0.0044	0.0042	0.0029	0.1412	0.0892	0.0071	0.009	0.0049	0.0266	0.0035	0.0087	0.2014
1	rs58285696	94455578	1.3	0.0278985669207799	1.75	0.156107803097264	0.0134717019971005	0.0264639067913455	0.1252	0.0608	0.0037	0.0028	0.0075	0.0037	0.004	0.0145	0.1626	0.0051	0.0059	0.0053	0.0841	0.0078	0.0053	0.0043	0.0025	0.1426	0.086	0.0069	0.008	0.0053	0.0273	0.0042	0.0093	0.2022
1	rs185864270	94457197	1.3	0.0278985669207799	1.75	0.156107803097264	0.0140688369957778	0.0249341414783909	0.1252	0.0609	0.0037	0.0027	0.0075	0.0035	0.0039	0.0145	0.1625	0.0051	0.0059	0.0053	0.0845	0.0078	0.0053	0.0043	0.0024	0.1429	0.086	0.0067	0.0076	0.0053	0.0274	0.0042	0.0092	0.2027
1	rs17110714	94457555	1.3	0.0278985669207799	1.74	0.171280181914382	0.0152366665811476	0.0309644597108265	0.1252	0.061	0.0037	0.0027	0.0075	0.0034	0.0038	0.0145	0.1625	0.0051	0.0059	0.0053	0.0846	0.0078	0.0053	0.0043	0.0024	0.143	0.0859	0.0066	0.0075	0.0053	0.0274	0.0042	0.0092	0.2028
1	rs1932016	94460343	1.29	0.0334881679242526	1.74	0.171280181914382	0.0155861866724931	0.046150496103124	0.1267	0.0609	0.0037	0.0027	0.0075	0.0035	0.0039	0.0144	0.1615	0.0051	0.0059	0.0053	0.0853	0.0078	0.0053	0.0043	0.0024	0.1433	0.0857	0.0066	0.007	0.0053	0.0273	0.0042	0.0092	0.2023
1	rs6666652	94461717	1.29	0.0334881679242526	1.74	0.171280181914382	0.00359842208574558	0.0146621880890047	0.1273	0.0611	0.004	0.0026	0.0075	0.0028	0.0031	0.0145	0.1615	0.0051	0.0059	0.0052	0.0852	0.0078	0.0054	0.0036	0.0024	0.1434	0.0863	0.0066	0.007	0.0053	0.0275	0.0043	0.0092	0.2026
1	rs60653897	94462630	1.29	0.0334881679242526	1.74	0.171280181914382	0.00956357902654996	0.0583060569503148	0.1274	0.0612	0.0048	0.0025	0.0076	0.0026	0.0028	0.0141	0.1614	0.0051	0.006	0.0052	0.0853	0.0081	0.0058	0.0034	0.0023	0.1416	0.0867	0.0065	0.0064	0.0055	0.0274	0.0047	0.0093	0.2035
1	rs10874825	94463767	1.28	0.0399545156677779	1.74	0.171280181914382	0.0170359115154236	0.0776512785487973	0.1277	0.0612	0.005	0.0025	0.0075	0.0025	0.0027	0.0142	0.1612	0.005	0.006	0.0051	0.0852	0.0082	0.006	0.0033	0.0022	0.1418	0.0866	0.0063	0.0063	0.0055	0.0271	0.0047	0.0093	0.2042
1	rs3789375	94465132	1.28	0.0399545156677779	1.67	0.308662716071979	0.017832462728243	0.0892878838085201	0.1277	0.0611	0.005	0.0025	0.0075	0.0025	0.0027	0.0142	0.1612	0.005	0.006	0.0051	0.0852	0.0082	0.006	0.0033	0.0022	0.1417	0.0866	0.0063	0.0063	0.0055	0.0271	0.0047	0.0093	0.2043
1	rs17110761	94467407	1.28	0.0399545156677779	1.66	0.333131717406117	0.0170666480754046	0.0833876767461409	0.1276	0.0611	0.005	0.0025	0.0075	0.0025	0.0027	0.0142	0.1612	0.005	0.006	0.0051	0.0852	0.0082	0.006	0.0033	0.0022	0.1417	0.0866	0.0065	0.0063	0.0055	0.0271	0.0047	0.0093	0.2043
1	rs1801359	94467447	1.28	0.0399545156677779	1.66	0.333131717406117	0.0171359539929066	0.0841447710698921	0.1275	0.0611	0.005	0.0025	0.0075	0.0025	0.0027	0.0142	0.1612	0.005	0.006	0.0051	0.0853	0.0082	0.006	0.0033	0.0023	0.1417	0.0866	0.0065	0.0063	0.0055	0.0271	0.0047	0.0093	0.2043
1	rs4847195	94468808	1.28	0.0399545156677779	1.66	0.333131717406117	0.0172596736347992	0.0560455860480293	0.1274	0.0611	0.005	0.0024	0.0076	0.0025	0.0027	0.0142	0.1613	0.0052	0.006	0.0047	0.0851	0.0083	0.0059	0.0033	0.0023	0.1417	0.0865	0.0065	0.0063	0.0055	0.027	0.0047	0.0093	0.2045
1	rs35270729	94469543	1.28	0.0399545156677779	1.66	0.333131717406117	0.0356219717810896	0.0719405849697624	0.1271	0.0611	0.005	0.0024	0.0079	0.0025	0.0027	0.0142	0.1615	0.0055	0.0061	0.0043	0.0848	0.0085	0.0058	0.0034	0.0023	0.1416	0.0864	0.0064	0.0063	0.0056	0.0269	0.0047	0.0094	0.205
1	rs7537325	94469631	1.28	0.0399545156677779	1.66	0.333131717406117	0.0366999696836201	0.0842965206494787	0.1267	0.061	0.0049	0.0024	0.0079	0.0023	0.0026	0.0143	0.1618	0.0055	0.0061	0.0043	0.0848	0.0085	0.0058	0.0032	0.0022	0.1415	0.0862	0.0064	0.0062	0.0056	0.0285	0.0047	0.0094	0.2044
1	rs1762114	94471075	1.28	0.0399545156677779	1.66	0.333131717406117	0.0502266873473041	0.0628063109360394	0.1272	0.0609	0.005	0.0023	0.0079	0.0024	0.0026	0.0145	0.161	0.0054	0.0061	0.0044	0.0846	0.0085	0.006	0.0034	0.0022	0.1409	0.0858	0.0065	0.0063	0.0056	0.0284	0.0048	0.0093	0.2053
1	rs115569491	94472654	1.28	0.0399545156677779	1.66	0.333131717406117	0.0414398116923715	0.0567518894301204	0.1273	0.0609	0.005	0.0023	0.008	0.0024	0.0025	0.0145	0.161	0.0054	0.0062	0.0044	0.0846	0.0085	0.0059	0.0033	0.0022	0.1409	0.0857	0.0065	0.0063	0.0056	0.0284	0.0048	0.0093	0.2053
1	rs4147857	94474328	1.28	0.0399545156677779	1.66	0.333131717406117	0.0398859867422977	0.0478707019911049	0.1274	0.0609	0.005	0.0023	0.008	0.0024	0.0025	0.0145	0.161	0.0054	0.0062	0.0044	0.0846	0.0085	0.0058	0.0034	0.0022	0.1409	0.0857	0.0065	0.0063	0.0056	0.0284	0.0048	0.0093	0.2053
1	rs55694362	94474727	1.28	0.0399545156677779	1.66	0.333131717406117	0.0380177103705324	0.0481700866478443	0.1273	0.0609	0.005	0.0023	0.008	0.0024	0.0025	0.0147	0.1608	0.0054	0.0062	0.0044	0.0845	0.0085	0.0058	0.0033	0.0022	0.1409	0.0857	0.0065	0.0063	0.0056	0.0285	0.0048	0.0093	0.2053
1	rs2065712	94476035	1.28	0.0399545156677779	1.66	0.333131717406117	0.0352202297069926	0.0473338785593356	0.1273	0.061	0.005	0.0023	0.0079	0.0023	0.0025	0.0147	0.1608	0.0054	0.0062	0.0044	0.0843	0.0085	0.0058	0.0033	0.0022	0.1412	0.0855	0.0065	0.0064	0.0056	0.0287	0.0048	0.0093	0.2051
1	rs1801574	94476388	1.28	0.0399545156677779	1.68	0.285465824887251	0.0347960429299997	0.0502275636380715	0.1273	0.061	0.005	0.0023	0.0079	0.0023	0.0025	0.0147	0.1608	0.0054	0.0063	0.0044	0.0843	0.0085	0.0058	0.0033	0.0022	0.1411	0.0855	0.0065	0.0064	0.0056	0.0287	0.0048	0.0093	0.2051
1	rs1801466	94476467	1.28	0.0399545156677779	1.68	0.285465824887251	0.0330236526549347	0.0451550381444514	0.1276	0.061	0.005	0.0023	0.0079	0.0023	0.0025	0.0146	0.1608	0.0054	0.0063	0.0044	0.0842	0.0085	0.0058	0.0033	0.0022	0.1413	0.0854	0.0065	0.0064	0.0056	0.0287	0.0048	0.0093	0.205
1	rs17391612	94478847	1.28	0.0399545156677779	1.69	0.263511633917478	0.038743817238347	0.0569451762326892	0.1276	0.0605	0.0051	0.0022	0.0081	0.0023	0.0024	0.0148	0.1603	0.0053	0.0064	0.0044	0.0849	0.0085	0.0058	0.0032	0.0023	0.1408	0.0851	0.0065	0.0065	0.0058	0.029	0.0049	0.0092	0.2053
1	rs915201	94481596	1.28	0.0399545156677779	1.68	0.285465824887251	0.0690376244228447	0.112399357610283	0.1263	0.0601	0.0054	0.002	0.0084	0.002	0.0025	0.0157	0.1581	0.0052	0.0066	0.0045	0.0868	0.0084	0.0057	0.0031	0.0026	0.1394	0.0855	0.0064	0.0066	0.0064	0.0298	0.0052	0.0091	0.2052
1	rs79548558	94482263	1.28	0.0399545156677779	1.67	0.308662716071979	0.0640194016586016	0.0989615604761217	0.1263	0.0601	0.0054	0.002	0.0084	0.002	0.0025	0.0157	0.158	0.0052	0.0066	0.0045	0.0869	0.0084	0.0057	0.0031	0.0027	0.1394	0.0853	0.0064	0.0066	0.0064	0.0298	0.0052	0.009	0.2052
1	rs17110850	94485491	1.28	0.0399545156677779	1.68	0.285465824887251	0.0580241961737609	0.100503156051282	0.1261	0.0601	0.0053	0.002	0.0084	0.0021	0.0025	0.0158	0.1577	0.0052	0.0067	0.0045	0.0873	0.0084	0.0057	0.0032	0.0027	0.1395	0.0848	0.0065	0.0067	0.0064	0.0299	0.0054	0.009	0.2051
1	rs10493867	94486406	1.28	0.0399545156677779	1.68	0.285465824887251	0.0509378269097435	0.104769529533759	0.1263	0.0604	0.0053	0.0019	0.0084	0.0022	0.0025	0.0157	0.1577	0.0052	0.0068	0.0046	0.0883	0.0083	0.0057	0.0032	0.0027	0.139	0.0843	0.0065	0.0067	0.0065	0.0297	0.0055	0.009	0.2045
1	rs472908	94487354	1.28	0.0399545156677779	1.68	0.285465824887251	0.0406079284438485	0.0913948065546987	0.1264	0.0607	0.0053	0.0019	0.0084	0.0022	0.0025	0.0156	0.1576	0.0051	0.0068	0.0045	0.0886	0.0083	0.0057	0.0032	0.0028	0.1389	0.0842	0.0066	0.0069	0.0065	0.0292	0.0056	0.009	0.2044
1	rs2151847	94489975	1.28	0.0399545156677779	1.68	0.285465824887251	0.0280317505377967	0.0965464935360461	0.1264	0.0609	0.0052	0.0018	0.0085	0.0023	0.0026	0.0155	0.1572	0.0051	0.007	0.0047	0.0893	0.0082	0.0057	0.0031	0.0029	0.1383	0.0843	0.0067	0.0071	0.0065	0.0285	0.0056	0.0092	0.2046
1	rs17389899	94498295	1.28	0.0399545156677779	1.69	0.263511633917478	0.013955819890779	0.0866626688665699	0.1259	0.0617	0.0049	0.0018	0.0087	0.0026	0.0026	0.0152	0.1561	0.005	0.0069	0.0049	0.0901	0.008	0.0059	0.0031	0.003	0.1383	0.0844	0.0069	0.0077	0.0065	0.0281	0.0057	0.0095	0.2036
1	rs17392161	94500680	1.28	0.0399545156677779	1.69	0.263511633917478	0.0135428631313649	0.0803870185287636	0.1259	0.0617	0.0048	0.0019	0.0087	0.0026	0.0026	0.0152	0.1559	0.005	0.0069	0.0049	0.0904	0.0079	0.0059	0.0031	0.003	0.1383	0.0845	0.0069	0.0077	0.0064	0.0281	0.0057	0.0095	0.2036
1	rs3789395	94501594	1.28	0.0399545156677779	1.69	0.263511633917478	0.014837404474403	0.084828510477898	0.1259	0.0617	0.0048	0.0019	0.0088	0.0026	0.0026	0.0152	0.1558	0.005	0.0069	0.0049	0.0904	0.0078	0.0059	0.0031	0.003	0.1383	0.0845	0.0069	0.0077	0.0064	0.0281	0.0057	0.0095	0.2036
1	rs1889548	94503197	1.28	0.0399545156677779	1.69	0.263511633917478	0.020115408264991	0.0876627292794626	0.1259	0.0623	0.0046	0.0017	0.0088	0.0029	0.0024	0.0155	0.1551	0.0049	0.007	0.0049	0.0918	0.0079	0.0061	0.003	0.0031	0.1373	0.0847	0.0069	0.0078	0.0065	0.0275	0.0057	0.0097	0.2029
1	rs11165069	94504545	1.28	0.0399545156677779	1.69	0.263511633917478	0.0202980462691735	0.0691180516422347	0.126	0.0623	0.0046	0.0017	0.0089	0.0031	0.0024	0.0154	0.155	0.0049	0.0068	0.0048	0.0923	0.0079	0.0061	0.0032	0.0032	0.1373	0.0845	0.0071	0.0077	0.0064	0.0273	0.0057	0.0097	0.2024
1	rs72725162	94505971	1.28	0.0399545156677779	1.69	0.263511633917478	0.013151743641554	0.0653142331235435	0.1258	0.0625	0.0045	0.0018	0.0088	0.0032	0.0025	0.0155	0.1547	0.0049	0.0069	0.0048	0.0926	0.008	0.0062	0.0033	0.0033	0.1372	0.0849	0.0072	0.0077	0.0064	0.0268	0.0059	0.0098	0.2017
1	rs4847272	94509224	1.28	0.0399545156677779	1.69	0.263511633917478	0.00597852458060977	0.0582409414677348	0.1254	0.0628	0.0045	0.0021	0.0086	0.0033	0.0026	0.0157	0.1539	0.005	0.0067	0.0049	0.0933	0.0083	0.0062	0.0035	0.0035	0.1369	0.0859	0.0075	0.0076	0.0064	0.0259	0.0063	0.0099	0.2
1	rs1801581	94512565	1.27	0.0473888655537761	1.68	0.285465824887251	0.0046036064769331	0.0575914987783686	0.1252	0.0629	0.0046	0.0022	0.0085	0.0034	0.0026	0.0157	0.1534	0.005	0.0067	0.005	0.0936	0.0084	0.0063	0.0036	0.0036	0.1367	0.0864	0.0077	0.0075	0.0065	0.0255	0.0065	0.01	0.1992
1	rs544830	94512893	1.27	0.0473888655537761	1.66	0.333131717406117	0.00539934155156616	0.0638857404064713	0.1252	0.0629	0.0046	0.0022	0.0085	0.0034	0.0026	0.0157	0.1534	0.005	0.0067	0.005	0.0937	0.0084	0.0063	0.0036	0.0036	0.1367	0.0864	0.0077	0.0075	0.0065	0.0255	0.0065	0.01	0.1992
1	rs12123388	94513101	1.27	0.0473888655537761	1.67	0.308662716071979	0.00431829866782095	0.0601418752513562	0.1253	0.063	0.0046	0.0022	0.0085	0.0034	0.0026	0.0157	0.1535	0.005	0.0067	0.0052	0.0937	0.0084	0.0062	0.0036	0.0036	0.1367	0.0865	0.0077	0.0074	0.0064	0.0254	0.0065	0.01	0.1991
1	rs497511	94523113	1.26	0.0558850734446599	1.67	0.308662716071979	0.00450225646679521	0.0536978436431144	0.1256	0.063	0.0046	0.0022	0.0086	0.0034	0.0027	0.0156	0.153	0.005	0.0068	0.0051	0.0939	0.0084	0.0058	0.0037	0.0036	0.1372	0.0865	0.0077	0.0075	0.0064	0.0254	0.0065	0.01	0.1987
1	rs521538	94525623	1.26	0.0558850734446599	1.68	0.285465824887251	0.00509428605722251	0.0488919502188762	0.1255	0.0629	0.0046	0.0022	0.0086	0.0035	0.0027	0.0155	0.1529	0.005	0.0068	0.0051	0.094	0.0084	0.0056	0.0038	0.0037	0.1371	0.0868	0.0077	0.0074	0.0063	0.0255	0.0065	0.01	0.1985
1	rs41292683	94527088	1.26	0.0558850734446599	1.68	0.285465824887251	0.00359608351189146	0.0435364726885953	0.1256	0.0629	0.0046	0.0022	0.0085	0.0035	0.0027	0.0156	0.1529	0.005	0.0068	0.0051	0.0939	0.0084	0.0056	0.0038	0.0037	0.137	0.0869	0.0077	0.0074	0.0061	0.0255	0.0065	0.0101	0.1986
1	rs4847273	94529743	1.26	0.0558850734446599	1.68	0.285465824887251	0.00727231863447472	0.0409347176008474	0.1253	0.063	0.0046	0.0024	0.0086	0.0036	0.0027	0.0157	0.153	0.005	0.0068	0.0052	0.0939	0.0084	0.0054	0.004	0.0038	0.1364	0.087	0.0078	0.0074	0.0059	0.0255	0.0064	0.0103	0.1987
1	rs2893265	94533042	1.26	0.0558850734446599	1.68	0.285465824887251	0.00927738246106916	0.0481101441270902	0.1258	0.0625	0.0047	0.0024	0.0086	0.0037	0.0026	0.0156	0.1523	0.0049	0.0069	0.0053	0.0943	0.0086	0.0054	0.0041	0.0039	0.1361	0.0876	0.0078	0.0073	0.0057	0.0256	0.0063	0.0103	0.1982
1	rs549114	94534354	1.26	0.0558850734446599	1.68	0.285465824887251	0.0146578780085168	0.0596148816825513	0.1262	0.0622	0.0047	0.0024	0.0087	0.0037	0.0026	0.0155	0.1518	0.0049	0.007	0.0053	0.0945	0.0087	0.0055	0.0042	0.004	0.1359	0.088	0.0077	0.0073	0.0056	0.0256	0.0062	0.0105	0.1978
1	rs4612636	94535689	1.26	0.0558850734446599	1.68	0.285465824887251	0.0174230473768791	0.0671703131928342	0.1265	0.062	0.0047	0.0025	0.0088	0.0038	0.0026	0.0154	0.1514	0.0049	0.007	0.0053	0.0945	0.0087	0.0055	0.0042	0.0041	0.136	0.0883	0.0076	0.0072	0.0055	0.0256	0.0061	0.0106	0.1977
1	rs3789412	94536067	1.26	0.0558850734446599	1.68	0.285465824887251	0.0189696626960521	0.0686289413063837	0.1266	0.062	0.0047	0.0025	0.0088	0.0038	0.0026	0.0153	0.1512	0.0049	0.007	0.0053	0.0945	0.0088	0.0055	0.0042	0.0041	0.1361	0.0884	0.0076	0.0072	0.0055	0.0257	0.006	0.0106	0.1976
1	rs12759306	94537642	1.25	0.0655389160366862	1.68	0.285465824887251	0.0231838200175053	0.0774311560206169	0.1267	0.0618	0.0049	0.0025	0.0089	0.0039	0.0027	0.0153	0.1506	0.005	0.0071	0.0054	0.0947	0.0088	0.0055	0.0043	0.0042	0.1358	0.0885	0.0076	0.0072	0.0055	0.0257	0.0061	0.0106	0.1972
1	rs1761375	94538011	1.25	0.0655389160366862	1.68	0.285465824887251	0.0277796233634273	0.0827086536909707	0.1269	0.0616	0.005	0.0027	0.0089	0.0043	0.0029	0.0152	0.1504	0.005	0.007	0.0055	0.0947	0.009	0.0056	0.0045	0.0044	0.1354	0.0886	0.0077	0.0072	0.0056	0.0257	0.0061	0.0106	0.1963
1	rs17111003	94541849	1.22	0.102418512327744	1.68	0.285465824887251	0.16162720975614	0.186054927669735	0.1275	0.0616	0.0058	0.0036	0.0093	0.0055	0.0038	0.0145	0.148	0.0048	0.0071	0.0062	0.0924	0.0098	0.0062	0.0052	0.0053	0.1346	0.0885	0.0079	0.007	0.0057	0.0255	0.0073	0.0104	0.193
1	rs3120133	94542770	1.22	0.102418512327744	1.69	0.263511633917478	0.198982155539786	0.208094585573697	0.1269	0.0615	0.0058	0.0036	0.0094	0.0056	0.0038	0.0145	0.1482	0.0048	0.0071	0.0062	0.0924	0.0098	0.0063	0.0053	0.0054	0.1344	0.0884	0.0079	0.0071	0.0057	0.0255	0.0074	0.0104	0.193
1	rs4147831	94544233	1.22	0.102418512327744	1.69	0.263511633917478	0.220140645393436	0.216516171603596	0.127	0.0615	0.0058	0.0037	0.0094	0.0056	0.0039	0.0145	0.1479	0.0048	0.0071	0.0062	0.0924	0.0099	0.0063	0.0053	0.0054	0.1343	0.0884	0.0079	0.0071	0.0057	0.0255	0.0074	0.0104	0.1933
1	Affx-15922662	94544234	1.21	0.117675403133419	1.69	0.263511633917478	0.231784789662201	0.221362252082895	0.127	0.0615	0.0058	0.0037	0.0094	0.0056	0.0039	0.0145	0.148	0.0048	0.0071	0.0062	0.0925	0.0099	0.0063	0.0053	0.0055	0.134	0.0884	0.0079	0.0071	0.0057	0.0255	0.0074	0.0105	0.1934
1	rs2275035	94545160	1.21	0.117675403133419	1.69	0.263511633917478	0.220387538187495	0.217697515792572	0.1272	0.0615	0.0059	0.0037	0.0094	0.0055	0.0039	0.0145	0.148	0.0048	0.0071	0.0063	0.0924	0.0099	0.0063	0.0053	0.0055	0.1341	0.0882	0.008	0.0071	0.0057	0.0255	0.0073	0.0105	0.1934
1	rs4147827	94548080	1.21	0.117675403133419	1.69	0.263511633917478	0.209270750532681	0.222119240298046	0.1274	0.0615	0.0059	0.0036	0.0094	0.0055	0.0038	0.0145	0.1473	0.0048	0.0071	0.0062	0.0925	0.01	0.0064	0.0052	0.0055	0.134	0.0877	0.0079	0.007	0.0058	0.0255	0.0073	0.0105	0.1941
1	rs560426	94553438	1.21	0.117675403133419	1.69	0.263511633917478	0.205491869529021	0.240647261244145	0.1272	0.0613	0.0059	0.0037	0.0094	0.0055	0.0038	0.0146	0.147	0.0048	0.0073	0.0062	0.0928	0.01	0.0064	0.0051	0.0055	0.1342	0.0873	0.0079	0.0069	0.0058	0.0255	0.0073	0.0105	0.1944
1	rs1191238	94556894	1.21	0.117675403133419	1.69	0.263511633917478	0.202104533922358	0.236108390666358	0.1269	0.0613	0.0061	0.0037	0.0094	0.0056	0.0039	0.0143	0.1467	0.0048	0.0073	0.0063	0.0933	0.0099	0.0065	0.0051	0.0056	0.1343	0.0879	0.0079	0.0068	0.0058	0.0256	0.0073	0.0104	0.194
1	rs538880	94558774	1.21	0.117675403133419	1.69	0.263511633917478	0.262784218861771	0.226896709366062	0.128	0.0612	0.0062	0.0038	0.0095	0.0057	0.004	0.0138	0.1466	0.0048	0.0073	0.0064	0.0933	0.0097	0.0065	0.0052	0.0057	0.1347	0.0881	0.0078	0.0066	0.0058	0.0255	0.0064	0.0102	0.1936
1	rs114045521	94561271	1.21	0.117675403133419	1.69	0.263511633917478	0.450882936584459	0.277459056015846	0.1271	0.0605	0.0065	0.0039	0.0095	0.006	0.0041	0.0136	0.1464	0.0047	0.0074	0.0064	0.0941	0.0097	0.0069	0.0053	0.0058	0.1346	0.0893	0.0078	0.0062	0.0058	0.025	0.0063	0.0101	0.1934
1	rs4147823	94561272	1.21	0.117675403133419	1.68	0.285465824887251	0.416705604223256	0.287851872625035	0.1273	0.0606	0.0064	0.0039	0.0095	0.006	0.0041	0.0136	0.1465	0.0048	0.0074	0.0064	0.0942	0.0096	0.0069	0.0052	0.0057	0.1343	0.0892	0.0077	0.0062	0.0058	0.025	0.0063	0.0102	0.1933
1	rs12088309	94563916	1.19	0.153209069243504	1.68	0.285465824887251	0.873884782684911	0.722479047475797	0.1276	0.0592	0.0068	0.0045	0.0096	0.0066	0.0047	0.0126	0.1461	0.0052	0.0079	0.0065	0.0923	0.0095	0.0066	0.0052	0.0062	0.1345	0.0931	0.0067	0.0054	0.0057	0.0225	0.0064	0.0098	0.1952
1	rs6657239	94564483	1.18	0.173671271070618	1.68	0.285465824887251	0.872992318812858	0.678209516103464	0.1277	0.0593	0.0068	0.0045	0.0095	0.0066	0.0048	0.0123	0.1462	0.0051	0.008	0.0065	0.0928	0.0093	0.0065	0.0051	0.0062	0.1343	0.0939	0.0065	0.0052	0.0056	0.0224	0.0063	0.0095	0.1954
1	rs11809542	94565787	1.18	0.173671271070618	1.68	0.285465824887251	0.758632977904504	0.696999137776125	0.1281	0.0595	0.0066	0.0046	0.0095	0.0066	0.0049	0.012	0.1464	0.0049	0.008	0.0065	0.0928	0.0091	0.0065	0.0052	0.0063	0.135	0.0945	0.0063	0.005	0.0055	0.0222	0.0062	0.0091	0.1952
1	rs3789424	94566563	1.18	0.173671271070618	1.68	0.285465824887251	0.845197898088321	0.785899727720112	0.1281	0.0595	0.0066	0.0052	0.0097	0.0066	0.0049	0.0119	0.1464	0.0049	0.0081	0.0064	0.0926	0.0091	0.0065	0.0052	0.0063	0.1349	0.0941	0.0062	0.005	0.0055	0.0222	0.0062	0.0091	0.1952
1	rs11579526	94572434	1.17	0.196050020118376	1.68	0.285465824887251	1.27521766611214	1.03687607508362	0.1286	0.06	0.0067	0.0052	0.0095	0.0068	0.005	0.0117	0.1467	0.0048	0.0082	0.0062	0.0926	0.009	0.0063	0.0054	0.0063	0.1346	0.094	0.0059	0.0047	0.0054	0.0222	0.0062	0.009	0.1957
1	rs79513058	94573178	1.17	0.196050020118376	1.68	0.285465824887251	1.24053519352759	1.03413750958765	0.1288	0.0601	0.0065	0.0052	0.0095	0.0068	0.005	0.0117	0.147	0.0048	0.0082	0.0063	0.0927	0.009	0.0063	0.0052	0.0062	0.1345	0.0938	0.0059	0.0046	0.0054	0.0222	0.0062	0.0089	0.1958
1	rs12093963	94573920	1.17	0.196050020118376	1.68	0.285465824887251	1.33892726540145	1.11949099456234	0.1287	0.0603	0.0065	0.0052	0.0095	0.0068	0.0049	0.0117	0.1472	0.0048	0.0083	0.0063	0.0928	0.0089	0.0063	0.0052	0.0062	0.1346	0.0938	0.0058	0.0046	0.0053	0.0221	0.0063	0.0089	0.1958
1	rs11165073	94574053	1.17	0.196050020118376	1.68	0.285465824887251	1.2591936854733	1.14684784952497	0.1286	0.0603	0.0065	0.0052	0.0097	0.0066	0.0049	0.0118	0.1469	0.0049	0.0083	0.0063	0.0927	0.009	0.0063	0.0052	0.0062	0.1347	0.0937	0.0059	0.0046	0.0053	0.0221	0.0063	0.009	0.1957
1	rs3789432	94575308	1.17	0.196050020118376	1.69	0.263511633917478	1.09244984624936	1.07552064472337	0.1285	0.0604	0.0064	0.0053	0.0097	0.0066	0.0049	0.0118	0.1469	0.0049	0.0083	0.0063	0.0927	0.009	0.0063	0.0052	0.0062	0.1348	0.0938	0.0058	0.0045	0.0054	0.022	0.0063	0.0089	0.1959
1	rs11165074	94577744	1.17	0.196050020118376	1.69	0.263511633917478	0.926967293202531	1.00827050464493	0.1286	0.0606	0.0064	0.0051	0.0096	0.0064	0.0049	0.0117	0.1466	0.0048	0.0082	0.0063	0.0926	0.0089	0.0064	0.0051	0.006	0.1359	0.0941	0.0057	0.0043	0.0054	0.0221	0.0063	0.009	0.1958
1	rs74104524	94578763	1.17	0.196050020118376	1.69	0.263511633917478	0.818182149730274	1.00746919532368	0.1293	0.061	0.0065	0.0049	0.0096	0.006	0.0048	0.0115	0.1462	0.0047	0.0082	0.0063	0.092	0.0089	0.0064	0.0049	0.0059	0.1376	0.0945	0.0056	0.0042	0.0055	0.0221	0.0062	0.009	0.1953
1	rs10493870	94580906	1.17	0.196050020118376	1.69	0.263511633917478	0.845597984111003	1.01629031185443	0.1299	0.0611	0.0065	0.0048	0.0096	0.0059	0.0047	0.0114	0.1457	0.0048	0.0082	0.0063	0.092	0.0089	0.0065	0.0048	0.0057	0.138	0.0946	0.0055	0.0041	0.0056	0.0221	0.0062	0.0089	0.195
1	rs72962308	94581001	1.17	0.196050020118376	1.69	0.263511633917478	0.803327684432395	1.04590692140304	0.1295	0.0611	0.0066	0.0048	0.0096	0.0059	0.0048	0.0114	0.1455	0.0049	0.0082	0.0064	0.092	0.0089	0.0065	0.0048	0.0057	0.1382	0.0946	0.0055	0.0041	0.0056	0.0222	0.0061	0.0089	0.1951
1	rs17398522	94594521	1.17	0.196050020118376	1.69	0.263511633917478	0.740554477279736	0.93112960617855	0.1289	0.0619	0.0067	0.0047	0.0096	0.0057	0.0048	0.0111	0.1451	0.005	0.0081	0.0063	0.0924	0.0089	0.0066	0.0044	0.0053	0.1382	0.095	0.0055	0.004	0.0058	0.0223	0.0061	0.0089	0.1955
1	rs11583428	94597552	1.17	0.196050020118376	1.7	0.24276969786222	0.738138372788037	0.915219321647906	0.1288	0.062	0.0067	0.0047	0.0096	0.0057	0.0047	0.0111	0.1452	0.005	0.0081	0.0064	0.0925	0.0089	0.0066	0.0045	0.0053	0.1379	0.0951	0.0055	0.004	0.0058	0.0223	0.0061	0.0089	0.1955
1	rs6658910	94598043	1.17	0.196050020118376	1.71	0.223208546872115	0.777596529690683	0.997063358475067	0.1287	0.0621	0.0067	0.0048	0.0096	0.0057	0.0047	0.0111	0.1452	0.005	0.0081	0.0064	0.0925	0.0089	0.0066	0.0045	0.0053	0.1379	0.0952	0.0055	0.004	0.0058	0.0223	0.0061	0.0089	0.1955
1	rs72727415	94599486	1.17	0.196050020118376	1.7	0.24276969786222	0.644673442450475	1.07162806555538	0.1286	0.0624	0.0066	0.0045	0.0095	0.0056	0.0047	0.0111	0.1449	0.005	0.0081	0.0064	0.0927	0.009	0.0065	0.0047	0.0058	0.1374	0.0954	0.0056	0.0039	0.0059	0.0222	0.0062	0.0087	0.1953
1	rs35660193	94608533	1.17	0.196050020118376	1.7	0.24276969786222	0.728208748172121	1.12325154081292	0.1288	0.0645	0.0065	0.0038	0.0091	0.0055	0.0044	0.0107	0.1438	0.0049	0.0081	0.0067	0.0937	0.0091	0.006	0.0053	0.0057	0.1356	0.0965	0.0058	0.0037	0.0059	0.0219	0.0062	0.0084	0.196
1	rs116054820	94609670	1.17	0.196050020118376	1.69	0.263511633917478	0.659879872752352	1.01709296170486	0.1288	0.0647	0.0065	0.0038	0.0091	0.0055	0.0044	0.0107	0.1439	0.0049	0.0081	0.0066	0.0938	0.0091	0.006	0.0053	0.0057	0.1356	0.0965	0.0058	0.0037	0.0059	0.0219	0.006	0.0084	0.196
1	rs2774920	94611300	1.17	0.196050020118376	1.69	0.263511633917478	0.634766380473224	1.06109895360426	0.1289	0.0652	0.0063	0.0037	0.0089	0.0054	0.0043	0.0106	0.1443	0.0048	0.008	0.0064	0.0939	0.009	0.0058	0.0056	0.0055	0.1355	0.0969	0.0058	0.0037	0.0058	0.022	0.0059	0.0082	0.1963
1	rs77144892	94623267	1.17	0.196050020118376	1.69	0.263511633917478	0.531588839196286	0.882160608711146	0.1288	0.0659	0.0062	0.0035	0.0089	0.0054	0.0042	0.0107	0.1449	0.0047	0.0081	0.0062	0.0944	0.009	0.0058	0.0054	0.0053	0.1348	0.0969	0.0058	0.0037	0.0057	0.0221	0.006	0.0082	0.1962
1	rs1411701	94635028	1.17	0.196050020118376	1.69	0.263511633917478	0.555272530985793	0.946619234320224	0.1288	0.066	0.0062	0.0035	0.0089	0.0054	0.0042	0.0107	0.145	0.0047	0.0081	0.0062	0.0944	0.009	0.0059	0.0054	0.0052	0.1347	0.0969	0.0058	0.0037	0.0057	0.0221	0.006	0.0082	0.1962
1	rs17111206	94646439	1.17	0.196050020118376	1.69	0.263511633917478	0.739572515645011	0.903597322956039	0.1287	0.0659	0.0062	0.0035	0.0097	0.0054	0.0041	0.0107	0.145	0.0047	0.0081	0.0061	0.0945	0.009	0.0058	0.0054	0.0052	0.1344	0.0969	0.0058	0.0037	0.0057	0.0221	0.006	0.0082	0.1961
1	rs34105118	94656533	1.17	0.196050020118376	1.69	0.263511633917478	0.744639528547282	0.874830619839525	0.1287	0.0659	0.0062	0.0035	0.0097	0.0054	0.0041	0.0107	0.145	0.0047	0.0081	0.0061	0.0945	0.009	0.0058	0.0054	0.0052	0.1344	0.0969	0.0058	0.0037	0.0057	0.0221	0.006	0.0082	0.1961
1	rs75085223	94660855	1.17	0.196050020118376	1.69	0.263511633917478	0.772124565093522	0.882785013291663	0.1287	0.0659	0.0062	0.0035	0.0098	0.0054	0.0041	0.0107	0.145	0.0047	0.0081	0.0061	0.0945	0.009	0.0058	0.0054	0.0052	0.1344	0.0969	0.0058	0.0037	0.0057	0.0221	0.006	0.0082	0.1961
1	rs4847296	94690795	1.17	0.196050020118376	1.7	0.24276969786222	0.76874193904617	0.772060723035441	0.129	0.0668	0.006	0.0032	0.0095	0.0054	0.0039	0.0104	0.1451	0.0044	0.008	0.0057	0.0939	0.0089	0.0056	0.0052	0.005	0.1353	0.0969	0.0061	0.0036	0.0056	0.0221	0.0061	0.0081	0.197
1	rs72727441	94703970	1.17	0.196050020118376	1.7	0.24276969786222	0.756114882160507	0.704130726449171	0.129	0.0668	0.006	0.0032	0.0095	0.0054	0.0039	0.0104	0.145	0.0044	0.008	0.0057	0.0939	0.0089	0.0056	0.0052	0.005	0.1353	0.0968	0.0061	0.0036	0.0056	0.0221	0.0061	0.0081	0.197
1	rs12069420	94727624	1.17	0.196050020118376	1.7	0.24276969786222	0.79738756448565	0.715007706900126	0.129	0.0668	0.006	0.0032	0.0095	0.0055	0.004	0.0105	0.145	0.0043	0.0081	0.0057	0.0938	0.0089	0.0056	0.0052	0.0049	0.1355	0.0966	0.0062	0.0036	0.0056	0.0221	0.0061	0.0081	0.197
1	rs79910482	94729650	1.17	0.196050020118376	1.7	0.24276969786222	0.776361943023155	0.658951340348905	0.129	0.0668	0.006	0.0032	0.0095	0.0055	0.004	0.0105	0.145	0.0043	0.0081	0.0057	0.0938	0.0089	0.0056	0.0052	0.0049	0.1355	0.0966	0.0063	0.0036	0.0056	0.0221	0.0061	0.0081	0.197
1	rs115076083	94735720	1.17	0.196050020118376	1.7	0.24276969786222	0.768895554294291	0.647107703397127	0.129	0.0668	0.006	0.0032	0.0095	0.0055	0.004	0.0105	0.145	0.0043	0.0081	0.0057	0.0938	0.0089	0.0056	0.0052	0.0049	0.1355	0.0966	0.0063	0.0036	0.0056	0.0221	0.0061	0.0081	0.197
1	rs75729188	94749750	1.17	0.196050020118376	1.68	0.285465824887251	0.789600677124457	0.635459337038587	0.1289	0.0669	0.0061	0.0032	0.0095	0.0055	0.004	0.0105	0.1449	0.0043	0.0081	0.0057	0.0938	0.0089	0.0057	0.0052	0.005	0.1354	0.0966	0.0064	0.0036	0.0056	0.0222	0.0061	0.0081	0.197
1	rs77630498	94770125	1.17	0.196050020118376	1.68	0.285465824887251	0.816998947103342	0.58380999830577	0.1287	0.067	0.006	0.0032	0.0094	0.0056	0.004	0.0104	0.1447	0.0043	0.0081	0.0056	0.0936	0.0088	0.0056	0.0053	0.005	0.1356	0.0967	0.0066	0.0037	0.0056	0.0223	0.006	0.008	0.197
1	rs68193246	94811410	1.17	0.196050020118376	1.62	0.444280725791627	0.876727003614654	0.675997974977906	0.1283	0.0671	0.0059	0.0032	0.0093	0.0058	0.004	0.0102	0.1445	0.0044	0.0081	0.0056	0.0935	0.0087	0.0055	0.0053	0.005	0.1359	0.0968	0.0067	0.0037	0.0055	0.0225	0.006	0.0079	0.1973
1	rs80183327	94816328	1.17	0.196050020118376	1.62	0.444280725791627	0.875102399918042	0.667168315266251	0.1283	0.0671	0.0059	0.0032	0.0093	0.0058	0.004	0.0102	0.1445	0.0044	0.0081	0.0056	0.0935	0.0087	0.0055	0.0053	0.005	0.1359	0.0968	0.0067	0.0037	0.0055	0.0225	0.006	0.0079	0.1973
1	rs115875776	94845537	1.17	0.196050020118376	1.62	0.444280725791627	0.859571128754325	0.640549446196139	0.1283	0.0672	0.0059	0.0032	0.0093	0.0058	0.004	0.0102	0.1444	0.0044	0.0081	0.0056	0.0935	0.0088	0.0056	0.0053	0.005	0.1359	0.0967	0.0067	0.0037	0.0055	0.0225	0.006	0.008	0.1973
1	rs61772822	94848657	1.17	0.196050020118376	1.62	0.444280725791627	0.859893494312236	0.642733809075924	0.1283	0.0672	0.0059	0.0032	0.0093	0.0058	0.004	0.0102	0.1444	0.0044	0.0081	0.0056	0.0934	0.0088	0.0056	0.0053	0.005	0.1359	0.0967	0.0067	0.0037	0.0055	0.0225	0.006	0.008	0.1973
1	rs1628833	94854214	1.17	0.196050020118376	1.63	0.414449909043039	0.886582955623667	0.661736623452383	0.1282	0.0672	0.0059	0.0032	0.0093	0.0058	0.004	0.0102	0.1442	0.0044	0.0081	0.0056	0.0934	0.0088	0.0057	0.0053	0.005	0.136	0.0965	0.0067	0.0037	0.0056	0.0226	0.006	0.008	0.1973
1	rs12141834	94860096	1.18	0.173671271070618	1.63	0.414449909043039	0.944420310794616	0.625162909660459	0.1275	0.0676	0.0059	0.0032	0.009	0.0062	0.0042	0.0102	0.1439	0.0046	0.0081	0.0056	0.0931	0.0087	0.0057	0.0054	0.005	0.1368	0.0964	0.0069	0.0038	0.0056	0.0228	0.0059	0.0079	0.1969
1	rs72727478	94860173	1.18	0.173671271070618	1.63	0.414449909043039	0.942995640053262	0.626321099987312	0.1275	0.0676	0.0059	0.0032	0.009	0.0062	0.0042	0.0102	0.1439	0.0046	0.0081	0.0056	0.0931	0.0087	0.0057	0.0054	0.005	0.1368	0.0964	0.0069	0.0038	0.0056	0.0228	0.0059	0.0079	0.1969
1	rs12037634	94867056	1.18	0.173671271070618	1.62	0.444280725791627	1.0795832807147	0.65338889634311	0.1266	0.0681	0.0059	0.0033	0.0087	0.0067	0.0044	0.0101	0.1434	0.0049	0.0081	0.0056	0.0927	0.0088	0.0058	0.0055	0.0051	0.1377	0.0962	0.007	0.0039	0.0056	0.023	0.0058	0.0077	0.1964
1	rs17111505	94875127	1.18	0.173671271070618	1.63	0.414449909043039	1.22049740840198	0.709937086029865	0.1263	0.0683	0.0059	0.0032	0.0085	0.0068	0.0045	0.01	0.1437	0.0049	0.0081	0.0056	0.0927	0.0088	0.0056	0.0055	0.005	0.138	0.096	0.007	0.0039	0.0056	0.0231	0.0057	0.0077	0.1964
1	rs189796812	94889002	1.18	0.173671271070618	1.62	0.444280725791627	1.20372647373153	0.572869634403749	0.1262	0.0684	0.0058	0.0032	0.0084	0.0069	0.0045	0.0098	0.1438	0.005	0.0081	0.0058	0.0923	0.0089	0.0056	0.0054	0.005	0.1381	0.0957	0.0071	0.0039	0.0055	0.0231	0.0058	0.0076	0.1966
1	rs76980046	94889676	1.18	0.173671271070618	1.64	0.38599849551783	1.20511290623654	0.562403041931671	0.1262	0.0684	0.0058	0.0032	0.0084	0.0069	0.0045	0.0098	0.1438	0.005	0.0081	0.0058	0.0923	0.0089	0.0056	0.0054	0.005	0.1381	0.0957	0.0071	0.0039	0.0055	0.0231	0.0058	0.0076	0.1966
1	rs72727485	94893508	1.18	0.173671271070618	1.66	0.333131717406117	1.21390802803586	0.562261924044369	0.1262	0.0684	0.0058	0.0032	0.0084	0.0069	0.0045	0.0098	0.1438	0.005	0.0081	0.0058	0.0923	0.0089	0.0056	0.0054	0.005	0.1381	0.0957	0.0071	0.0039	0.0055	0.0231	0.0058	0.0076	0.1966
1	rs114449600	94901299	1.18	0.173671271070618	1.66	0.333131717406117	1.2165050062126	0.563814696111984	0.1261	0.0684	0.0058	0.0032	0.0084	0.0069	0.0045	0.0098	0.1438	0.005	0.0081	0.0058	0.0923	0.0089	0.0056	0.0054	0.005	0.1382	0.0957	0.0071	0.0039	0.0055	0.0231	0.0058	0.0077	0.1966
1	rs4148057	94917402	1.18	0.173671271070618	1.67	0.308662716071979	1.23885278230527	0.612456218934202	0.1261	0.0684	0.0058	0.0032	0.0084	0.0069	0.0045	0.0098	0.1438	0.005	0.0081	0.0058	0.0923	0.0089	0.0056	0.0054	0.005	0.1383	0.0957	0.0071	0.0039	0.0055	0.0231	0.0058	0.0077	0.1966
1	rs972360	94937670	1.18	0.173671271070618	1.68	0.285465824887251	1.16534200873869	0.576416211671524	0.1262	0.0684	0.0057	0.0032	0.0083	0.0069	0.0045	0.0098	0.1437	0.005	0.0081	0.0058	0.0922	0.0089	0.0056	0.0054	0.005	0.1384	0.0956	0.0071	0.0039	0.0055	0.0231	0.0058	0.0077	0.1967
1	rs72729504	94940206	1.18	0.173671271070618	1.68	0.285465824887251	1.16661973391296	0.583098070253111	0.1262	0.0684	0.0057	0.0032	0.0083	0.0069	0.0045	0.0098	0.1437	0.005	0.0081	0.0058	0.0922	0.009	0.0056	0.0054	0.005	0.1384	0.0956	0.0071	0.0039	0.0055	0.0231	0.0058	0.0077	0.1967
1	rs17410643	94941890	1.18	0.173671271070618	1.68	0.285465824887251	1.1742975990136	0.588799337751422	0.1262	0.0684	0.0057	0.0032	0.0083	0.0069	0.0045	0.0098	0.1437	0.005	0.0081	0.0058	0.0922	0.009	0.0056	0.0054	0.005	0.1385	0.0956	0.0071	0.0039	0.0055	0.0231	0.0058	0.0077	0.1967
1	rs79572625	94947352	1.18	0.173671271070618	1.68	0.285465824887251	1.15723217966286	0.582528678542402	0.1262	0.0685	0.0057	0.0033	0.0083	0.0069	0.0045	0.0098	0.1437	0.005	0.0081	0.0058	0.0921	0.009	0.0056	0.0054	0.005	0.1386	0.0956	0.0071	0.004	0.0054	0.0232	0.0058	0.0077	0.1967
1	rs116160693	94950830	1.18	0.173671271070618	1.68	0.285465824887251	1.13556448693928	0.562403041931671	0.1263	0.0685	0.0056	0.0033	0.0082	0.0069	0.0045	0.0098	0.1436	0.005	0.0081	0.0058	0.092	0.009	0.0055	0.0054	0.005	0.1387	0.0955	0.0072	0.004	0.0054	0.0232	0.0058	0.0076	0.1968
1	rs77853256	94957565	1.19	0.153209069243504	1.68	0.285465824887251	1.12690667707404	0.559018603811544	0.1263	0.0685	0.0056	0.0033	0.0082	0.0069	0.0045	0.0098	0.1436	0.005	0.0081	0.0058	0.092	0.009	0.0055	0.0054	0.005	0.1388	0.0955	0.0072	0.004	0.0054	0.0232	0.0058	0.0077	0.1968
1	rs72729511	94980123	1.19	0.153209069243504	1.68	0.285465824887251	1.0883614443866	0.573153165295075	0.1264	0.0686	0.0055	0.0033	0.0082	0.0069	0.0045	0.0099	0.1435	0.005	0.0081	0.0057	0.0918	0.009	0.0055	0.0054	0.005	0.139	0.0954	0.0072	0.004	0.0053	0.0232	0.0057	0.0077	0.1969
1	rs7555399	94989777	1.19	0.153209069243504	1.7	0.24276969786222	0.961501257450547	0.587658017895726	0.1267	0.0688	0.0053	0.0033	0.0082	0.0068	0.0045	0.0099	0.1432	0.0049	0.0081	0.0057	0.0912	0.0092	0.0054	0.0053	0.005	0.1397	0.0951	0.0073	0.0041	0.0052	0.0233	0.0057	0.0077	0.1973
1	rs1144300	95002211	1.19	0.153209069243504	1.7	0.24276969786222	0.860941536570114	0.615627120305377	0.1271	0.069	0.0051	0.0034	0.0082	0.0067	0.0045	0.01	0.1431	0.0049	0.0081	0.0056	0.0906	0.0093	0.0055	0.0051	0.0051	0.1396	0.0946	0.0077	0.0042	0.0051	0.0233	0.0058	0.0076	0.1979
1	rs841698	95018519	1.19	0.153209069243504	1.7	0.24276969786222	0.623599732913154	0.651926903587229	0.1271	0.0695	0.005	0.0036	0.0082	0.0065	0.0045	0.0104	0.1425	0.0049	0.0081	0.0056	0.0903	0.0093	0.0053	0.0047	0.005	0.1399	0.0944	0.0081	0.0044	0.005	0.023	0.006	0.0076	0.198
1	rs12567200	95022996	1.18	0.173671271070618	1.7	0.24276969786222	0.526535790792032	0.603397425193953	0.1258	0.0702	0.0052	0.004	0.0082	0.0065	0.0047	0.0107	0.1417	0.0048	0.0082	0.0057	0.0901	0.0096	0.0053	0.0047	0.0051	0.1394	0.0946	0.0084	0.0049	0.0052	0.0225	0.0064	0.0078	0.197
1	rs12739226	95023585	1.18	0.173671271070618	1.7	0.24276969786222	0.540584873604584	0.689735859339942	0.1256	0.0707	0.0052	0.0041	0.0083	0.0065	0.0046	0.0109	0.1417	0.0048	0.0082	0.0057	0.0902	0.0098	0.0053	0.0047	0.0051	0.1391	0.0946	0.0085	0.005	0.0052	0.0223	0.0063	0.008	0.1966
1	rs28710983	95027644	1.18	0.173671271070618	1.7	0.24276969786222	0.516818858736043	0.676587558603701	0.1249	0.071	0.0051	0.004	0.0083	0.0065	0.0045	0.011	0.1413	0.0048	0.0082	0.0057	0.09	0.01	0.0054	0.0048	0.0052	0.1395	0.0946	0.0086	0.0052	0.0053	0.0223	0.0063	0.0082	0.196
1	rs17365315	95028444	1.19	0.153209069243504	1.7	0.24276969786222	0.527829259314162	0.68189906071349	0.1249	0.071	0.0051	0.004	0.0083	0.0065	0.0045	0.011	0.1413	0.0048	0.0082	0.0056	0.0899	0.01	0.0054	0.0048	0.0052	0.1396	0.0948	0.0086	0.0052	0.0053	0.0223	0.0063	0.0082	0.196
1	rs68169338	95030752	1.19	0.153209069243504	1.7	0.24276969786222	0.537186673143633	0.669520298658109	0.1248	0.0711	0.0051	0.0039	0.0084	0.0064	0.0045	0.0111	0.1412	0.0049	0.0082	0.0056	0.0896	0.0101	0.0054	0.0048	0.0049	0.1398	0.0948	0.0087	0.0051	0.0053	0.0222	0.0066	0.0082	0.1963
1	rs12402343	95044298	1.19	0.153209069243504	1.71	0.223208546872115	0.564654822983941	0.75510136747214	0.1251	0.0711	0.0051	0.0039	0.0084	0.0064	0.0046	0.0111	0.1412	0.0049	0.0082	0.0056	0.0894	0.0101	0.0054	0.0049	0.005	0.1395	0.0949	0.0086	0.0051	0.0052	0.0221	0.0066	0.0082	0.1963
1	rs1146477	95047798	1.19	0.153209069243504	1.71	0.223208546872115	0.557993110264599	0.742435899561548	0.1251	0.0711	0.0051	0.0039	0.0084	0.0064	0.0045	0.0111	0.1412	0.0049	0.0082	0.0057	0.0894	0.0101	0.0055	0.005	0.005	0.1395	0.0949	0.0086	0.0051	0.0052	0.0221	0.0067	0.0082	0.1961
1	rs34332372	95051600	1.19	0.153209069243504	1.72	0.204795704918344	0.586356286231167	0.720983400918966	0.1251	0.0711	0.0051	0.0039	0.0082	0.0064	0.0044	0.0111	0.1414	0.0048	0.0082	0.0057	0.0893	0.0101	0.0055	0.005	0.005	0.1396	0.0949	0.0086	0.0051	0.0052	0.0221	0.0067	0.0083	0.1961
1	rs1772904	95055132	1.19	0.153209069243504	1.72	0.204795704918344	0.49162243363222	0.595372209654372	0.1251	0.0713	0.0051	0.0039	0.0082	0.0063	0.0045	0.0111	0.1418	0.0047	0.0081	0.0057	0.0892	0.0102	0.0055	0.0048	0.0048	0.1395	0.0949	0.0086	0.0051	0.0052	0.0221	0.0068	0.0082	0.1961
1	rs74426084	95058328	1.19	0.153209069243504	1.71	0.223208546872115	0.336127555857039	0.489690167730821	0.1252	0.0713	0.0051	0.0037	0.0082	0.0061	0.0044	0.0111	0.142	0.0047	0.008	0.0058	0.0892	0.0102	0.0056	0.0051	0.0046	0.1393	0.095	0.0085	0.0051	0.0051	0.022	0.0068	0.0081	0.1964
1	rs12079330	95058953	1.19	0.153209069243504	1.73	0.187497716434302	0.318489151631711	0.486421483203512	0.1252	0.0713	0.0051	0.0037	0.0082	0.006	0.0044	0.0111	0.142	0.0047	0.008	0.0058	0.0892	0.0102	0.0056	0.0051	0.0046	0.1393	0.0951	0.0085	0.0051	0.0051	0.022	0.0068	0.0081	0.1964
1	rs1098726	95065020	1.19	0.153209069243504	1.73	0.187497716434302	0.251578676450328	0.420442567764563	0.1253	0.0714	0.0051	0.0037	0.0081	0.0058	0.0043	0.0112	0.1426	0.0046	0.0079	0.0058	0.0892	0.0102	0.0056	0.0049	0.0045	0.1392	0.0951	0.0085	0.0051	0.0051	0.022	0.0069	0.0081	0.1964
1	rs7542900	95070041	1.19	0.153209069243504	1.73	0.187497716434302	0.198477376292205	0.442328836132061	0.1254	0.0712	0.0053	0.0038	0.0081	0.0058	0.0043	0.0113	0.1429	0.0047	0.0079	0.0057	0.0892	0.0104	0.0057	0.0049	0.0045	0.1391	0.0951	0.0085	0.0051	0.0051	0.0218	0.0062	0.0081	0.1965
1	rs17402483	95072140	1.19	0.153209069243504	1.74	0.171280181914382	0.123600705245882	0.335947685820049	0.1252	0.0713	0.0053	0.0039	0.008	0.0058	0.0045	0.0115	0.1428	0.0046	0.0076	0.006	0.0891	0.0106	0.0057	0.005	0.0047	0.1391	0.0953	0.0085	0.0051	0.0052	0.0216	0.0063	0.0081	0.1959
1	rs10747460	95073933	1.19	0.153209069243504	1.74	0.171280181914382	0.0530434741981606	0.400926996813227	0.1242	0.0718	0.0053	0.0043	0.008	0.0059	0.0049	0.0121	0.1427	0.0046	0.007	0.0059	0.0887	0.0107	0.006	0.0053	0.0051	0.1394	0.0954	0.0083	0.0051	0.0055	0.0214	0.0063	0.0081	0.1943
1	rs1245488	95074230	1.19	0.153209069243504	1.74	0.171280181914382	0.0255823949581561	0.35828757048416	0.1246	0.0717	0.0048	0.0044	0.0079	0.0058	0.005	0.0124	0.1424	0.0046	0.0069	0.0059	0.0888	0.0107	0.006	0.0053	0.0052	0.1391	0.0957	0.0083	0.0052	0.0056	0.0213	0.0063	0.0082	0.1942
1	rs4474258	95081445	1.18	0.173671271070618	1.74	0.171280181914382	0.0160295229025015	0.577836324899899	0.1247	0.0718	0.0048	0.005	0.0075	0.0059	0.0059	0.0135	0.1401	0.0045	0.0065	0.0059	0.0903	0.0104	0.0062	0.0058	0.0059	0.1374	0.0967	0.0075	0.0052	0.0056	0.0211	0.0059	0.0083	0.1937
1	rs35909914	95081446	1.18	0.173671271070618	1.73	0.187497716434302	0.0153501526832686	0.567206182977815	0.1247	0.0718	0.0049	0.005	0.0075	0.0058	0.0059	0.0135	0.1401	0.0045	0.0065	0.0059	0.0903	0.0104	0.0062	0.0058	0.0059	0.1375	0.0966	0.0075	0.0052	0.0056	0.0211	0.006	0.0083	0.1937
1	rs17411335	95081587	1.18	0.173671271070618	1.73	0.187497716434302	0.0168828373749618	0.571735851294879	0.1247	0.0718	0.0049	0.005	0.0076	0.0058	0.0059	0.0135	0.1401	0.0045	0.0065	0.0059	0.0903	0.0104	0.0062	0.0058	0.0059	0.1375	0.0966	0.0075	0.0052	0.0056	0.0211	0.0058	0.0083	0.1937
1	rs2391383	95086409	1.18	0.173671271070618	1.74	0.171280181914382	0.0138039890475164	0.508042580981229	0.1249	0.0718	0.0049	0.005	0.0076	0.0058	0.0059	0.0136	0.1399	0.0045	0.0065	0.006	0.0903	0.0104	0.0062	0.0058	0.0059	0.1375	0.0967	0.0074	0.0051	0.0056	0.0213	0.006	0.0083	0.1938
1	rs75330954	95087824	1.18	0.173671271070618	1.74	0.171280181914382	0.0111688615814875	0.423850770568644	0.1256	0.0719	0.0049	0.005	0.0075	0.0057	0.0059	0.0137	0.1397	0.0044	0.0064	0.006	0.0902	0.0102	0.0062	0.0058	0.0058	0.1376	0.0967	0.0074	0.0051	0.0056	0.0214	0.0059	0.0082	0.1936
1	rs1539151	95090042	1.18	0.173671271070618	1.74	0.171280181914382	0.0121778328391218	0.424507045221054	0.1256	0.0718	0.0049	0.005	0.0075	0.0056	0.0059	0.0137	0.1397	0.0044	0.0063	0.0061	0.0902	0.0102	0.0062	0.0058	0.0058	0.1376	0.0966	0.0074	0.0051	0.0056	0.0215	0.0059	0.0082	0.1937
1	rs79331806	95092605	1.18	0.173671271070618	1.75	0.156107803097264	0.0106236028121579	0.400668508683093	0.1255	0.0718	0.0049	0.005	0.0075	0.0056	0.0059	0.0138	0.1398	0.0044	0.0063	0.0061	0.0902	0.0102	0.0062	0.0058	0.0058	0.1376	0.0966	0.0073	0.0051	0.0056	0.0215	0.0059	0.0082	0.1937
1	rs2211318	95099540	1.18	0.173671271070618	1.75	0.156107803097264	0.0108689014814374	0.385499626947226	0.1258	0.0713	0.005	0.005	0.0074	0.0056	0.0059	0.0139	0.1395	0.0043	0.0063	0.0061	0.0904	0.0102	0.0063	0.0058	0.0058	0.1376	0.0967	0.0073	0.0051	0.0057	0.0216	0.0058	0.0081	0.194
1	rs55736571	95101185	1.18	0.173671271070618	1.75	0.156107803097264	0.0106020022494017	0.379885244802095	0.1258	0.0712	0.005	0.005	0.0074	0.0055	0.0059	0.0139	0.1396	0.0043	0.0063	0.0061	0.0903	0.0102	0.0063	0.0058	0.0058	0.1376	0.0966	0.0073	0.0051	0.0057	0.0217	0.0058	0.0081	0.194
1	rs715813	95110434	1.17	0.196050020118376	1.75	0.156107803097264	0.0242179925420783	0.410653169499924	0.1259	0.0703	0.005	0.0052	0.0074	0.0055	0.006	0.0139	0.1401	0.004	0.0063	0.0065	0.09	0.01	0.0065	0.0059	0.0058	0.138	0.0964	0.0072	0.005	0.0059	0.0218	0.0057	0.0081	0.194
1	rs1245481	95116807	1.18	0.173671271070618	1.75	0.156107803097264	0.0377326267027451	0.422932446542514	0.1253	0.0701	0.0048	0.0051	0.0072	0.0053	0.0064	0.0142	0.1407	0.0037	0.0059	0.0064	0.0904	0.0095	0.0063	0.0057	0.0058	0.1386	0.0968	0.0068	0.005	0.0059	0.0219	0.0057	0.0081	0.1947
1	rs10782987	95119790	1.19	0.153209069243504	1.75	0.156107803097264	0.0670444140222232	0.425032262035792	0.1239	0.0703	0.0046	0.0049	0.007	0.0052	0.0068	0.0147	0.1418	0.0035	0.0056	0.0061	0.0914	0.009	0.0063	0.0055	0.006	0.1392	0.0972	0.0063	0.005	0.0059	0.0217	0.0059	0.0082	0.1945
1	rs1778198	95121248	1.19	0.153209069243504	1.75	0.156107803097264	0.17506956559408	0.374674457697415	0.1233	0.0706	0.0042	0.0047	0.0067	0.005	0.0068	0.0149	0.1419	0.0032	0.0055	0.0061	0.0925	0.0089	0.0063	0.0049	0.0062	0.1395	0.0983	0.0057	0.0052	0.0058	0.021	0.0063	0.0081	0.1946
1	rs17111996	95122518	1.2	0.134574322401564	1.75	0.156107803097264	0.303746134687788	0.333982135029116	0.1235	0.0709	0.0036	0.0045	0.0062	0.0047	0.0067	0.015	0.1412	0.0031	0.0052	0.0059	0.0936	0.0086	0.0057	0.0047	0.0059	0.1423	0.098	0.0052	0.0051	0.0056	0.0213	0.0066	0.0079	0.1951
1	rs80128488	95126836	1.2	0.134574322401564	1.75	0.156107803097264	0.224317297604693	0.324935430844425	0.1237	0.0713	0.0038	0.0044	0.0061	0.0045	0.0065	0.0144	0.1413	0.0032	0.0052	0.0058	0.0943	0.0084	0.0057	0.0046	0.0058	0.1421	0.0979	0.0052	0.0051	0.0055	0.0212	0.0067	0.0079	0.1957
1	rs55966239	95132518	1.19	0.153209069243504	1.74	0.171280181914382	0.161523848132768	0.344957788719271	0.1236	0.0713	0.0041	0.0044	0.0061	0.0045	0.0065	0.0142	0.1413	0.0032	0.0052	0.0058	0.0944	0.0084	0.0057	0.0046	0.0059	0.1419	0.0979	0.0052	0.0051	0.0054	0.0212	0.0067	0.0079	0.1958
1	rs72729602	95133615	1.19	0.153209069243504	1.74	0.171280181914382	0.149862778945057	0.328594252649366	0.1236	0.0712	0.0041	0.0044	0.0061	0.0045	0.0064	0.0142	0.1414	0.0032	0.0052	0.0058	0.0944	0.0083	0.0057	0.0046	0.0059	0.142	0.0979	0.0052	0.0052	0.0054	0.0212	0.0067	0.0079	0.196
1	rs74871927	95133924	1.19	0.153209069243504	1.75	0.156107803097264	0.149204472634502	0.33055052134731	0.1236	0.0712	0.0041	0.0044	0.0061	0.0045	0.0064	0.0141	0.1414	0.0032	0.0052	0.0058	0.0944	0.0083	0.0057	0.0046	0.0059	0.142	0.0979	0.0052	0.0052	0.0054	0.0212	0.0067	0.0079	0.196
1	rs11165205	95135185	1.19	0.153209069243504	1.75	0.156107803097264	0.147827623211847	0.389212526305506	0.1236	0.0712	0.0041	0.0044	0.0061	0.0046	0.0064	0.014	0.1414	0.0033	0.0052	0.0058	0.0945	0.0083	0.0057	0.0046	0.0059	0.1419	0.0979	0.0052	0.0052	0.0054	0.0212	0.0067	0.0079	0.196
1	rs79427984	95136696	1.19	0.153209069243504	1.76	0.141944438278083	0.136274159170973	0.400668508683093	0.1234	0.0713	0.0043	0.0045	0.0061	0.0046	0.0064	0.014	0.1414	0.0033	0.0052	0.0058	0.0945	0.0082	0.0057	0.0045	0.006	0.1421	0.0979	0.0052	0.0052	0.0054	0.0212	0.0067	0.0079	0.1961
1	rs841337	95141527	1.19	0.153209069243504	1.76	0.141944438278083	0.133735001510359	0.441399942218736	0.1233	0.0714	0.0044	0.0045	0.0061	0.0046	0.0064	0.0139	0.1414	0.0033	0.0052	0.0058	0.0946	0.0083	0.0057	0.0045	0.006	0.142	0.0979	0.0052	0.0052	0.0054	0.021	0.0067	0.0079	0.1961
1	rs35912537	95142778	1.19	0.153209069243504	1.78	0.116496372702931	0.113167930130913	0.408313077332514	0.1238	0.0714	0.0044	0.0045	0.0062	0.0046	0.0064	0.014	0.1415	0.0034	0.0051	0.0057	0.0943	0.0082	0.0056	0.0045	0.0059	0.1419	0.0981	0.005	0.005	0.0052	0.021	0.0067	0.0078	0.1963
1	rs3789696	95144800	1.19	0.153209069243504	1.77	0.128753168183355	0.136554597268285	0.632990417751089	0.1242	0.0715	0.0044	0.0046	0.0063	0.0046	0.0064	0.014	0.1415	0.0036	0.0051	0.0057	0.094	0.0082	0.0055	0.0044	0.0059	0.1418	0.0983	0.0049	0.0049	0.0051	0.021	0.0068	0.0077	0.1964
1	rs80237439	95145447	1.19	0.153209069243504	1.76	0.141944438278083	0.146881363167839	0.649881384989411	0.1242	0.0715	0.0044	0.0046	0.0063	0.0046	0.0064	0.014	0.1415	0.0036	0.0051	0.0057	0.0939	0.0082	0.0054	0.0044	0.0059	0.1418	0.0983	0.0049	0.0049	0.0051	0.021	0.0068	0.0077	0.1964
1	rs10782989	95145769	1.19	0.153209069243504	1.76	0.141944438278083	0.150588901346819	0.668638083173446	0.1243	0.0715	0.0044	0.0046	0.0063	0.0046	0.0064	0.014	0.1415	0.0036	0.0051	0.0057	0.0939	0.0082	0.0054	0.0044	0.0059	0.1418	0.0983	0.0049	0.0049	0.0051	0.021	0.0068	0.0077	0.1964
1	rs72731518	95146131	1.19	0.153209069243504	1.74	0.171280181914382	0.14940178405254	0.658365309135159	0.1243	0.0715	0.0044	0.0046	0.0063	0.0046	0.0064	0.014	0.1415	0.0036	0.0051	0.0057	0.0939	0.0082	0.0054	0.0044	0.0059	0.1417	0.0984	0.0049	0.0049	0.0051	0.021	0.0068	0.0077	0.1964
1	rs72972486	95148962	1.2	0.134574322401564	1.74	0.171280181914382	0.161351664944212	0.636621956504366	0.1244	0.0716	0.0044	0.0046	0.0064	0.0046	0.0064	0.014	0.1414	0.0036	0.0051	0.0057	0.0938	0.0082	0.0054	0.0044	0.0059	0.1417	0.0984	0.0049	0.0049	0.005	0.021	0.0068	0.0077	0.1963
1	rs1778190	95151837	1.2	0.134574322401564	1.72	0.204795704918344	0.175901090538548	0.688847658804905	0.1244	0.0716	0.0044	0.0047	0.0064	0.0046	0.0064	0.014	0.1413	0.0037	0.0052	0.0057	0.0937	0.0082	0.0054	0.0043	0.0059	0.1416	0.0984	0.0049	0.0049	0.005	0.021	0.0069	0.0077	0.1963
1	rs4000657	95154613	1.19	0.153209069243504	1.72	0.204795704918344	0.154519073240277	0.673346297996137	0.1248	0.0717	0.0044	0.0046	0.0064	0.0046	0.0064	0.014	0.1414	0.0037	0.0052	0.0058	0.0937	0.0082	0.0054	0.0043	0.0058	0.1411	0.0984	0.0049	0.0049	0.005	0.021	0.0069	0.0077	0.1964
1	rs10493876	95160537	1.2	0.134574322401564	1.72	0.204795704918344	0.130677319373366	0.648275234804357	0.125	0.0717	0.0045	0.0046	0.0064	0.0047	0.0064	0.0141	0.1415	0.0037	0.0052	0.0058	0.0936	0.0081	0.0053	0.0043	0.0058	0.141	0.0984	0.0049	0.0049	0.005	0.021	0.0069	0.0077	0.1963
1	rs12066613	95169659	1.2	0.134574322401564	1.71	0.223208546872115	0.131133252398179	0.650319585365126	0.1259	0.0723	0.0046	0.0049	0.0063	0.0048	0.0063	0.0141	0.1413	0.0037	0.0051	0.0059	0.0926	0.008	0.0053	0.0043	0.0058	0.1403	0.0987	0.0047	0.0049	0.0048	0.021	0.007	0.0077	0.1964
1	rs41292693	95171212	1.2	0.134574322401564	1.71	0.223208546872115	0.165618649956738	0.694922167359372	0.1264	0.0724	0.0046	0.005	0.0063	0.0049	0.0063	0.0141	0.1414	0.0036	0.0051	0.0059	0.092	0.0079	0.0053	0.0042	0.0058	0.14	0.0989	0.0047	0.0051	0.0048	0.021	0.007	0.0078	0.1965
1	rs841332	95171460	1.2	0.134574322401564	1.7	0.24276969786222	0.187031206622126	0.759636035944304	0.1264	0.0725	0.0046	0.005	0.0063	0.0049	0.0063	0.0141	0.1414	0.0036	0.0051	0.0059	0.092	0.0079	0.0053	0.0042	0.0058	0.14	0.0989	0.0047	0.0051	0.0048	0.021	0.007	0.0078	0.1965
1	rs7555734	95171707	1.19	0.153209069243504	1.7	0.24276969786222	0.191259008723461	0.837753208080722	0.1265	0.0726	0.0046	0.0053	0.0062	0.005	0.0061	0.0142	0.1413	0.0036	0.0051	0.0059	0.0921	0.0079	0.0052	0.0041	0.006	0.1393	0.0989	0.0047	0.0051	0.0047	0.021	0.007	0.0079	0.1966
1	rs12406332	95175811	1.2	0.134574322401564	1.69	0.263511633917478	0.140739249316416	0.691957490108125	0.1271	0.0727	0.0046	0.0052	0.0063	0.0049	0.0057	0.0143	0.1409	0.0036	0.0052	0.0059	0.0919	0.0079	0.0051	0.004	0.006	0.1393	0.0994	0.0046	0.0052	0.0047	0.021	0.0069	0.008	0.1964
1	rs75786316	95176552	1.2	0.134574322401564	1.69	0.263511633917478	0.132353764748476	0.639821709431493	0.1272	0.0727	0.0046	0.0052	0.0063	0.0049	0.0057	0.0143	0.1409	0.0036	0.0052	0.0059	0.0918	0.0079	0.0051	0.004	0.006	0.1393	0.0995	0.0046	0.0052	0.0047	0.021	0.0069	0.008	0.1963
1	rs35426378	95184056	1.2	0.134574322401564	1.69	0.263511633917478	0.131651136287734	0.641277375192721	0.1273	0.0728	0.0047	0.0053	0.0063	0.0049	0.0058	0.0143	0.1409	0.0037	0.0052	0.0059	0.0916	0.0079	0.0051	0.004	0.0059	0.139	0.0997	0.0045	0.0052	0.0047	0.0209	0.0069	0.008	0.1962
1	rs116171714	95191055	1.2	0.134574322401564	1.68	0.285465824887251	0.132721249473835	0.496107567559086	0.1281	0.0735	0.0046	0.0052	0.0061	0.0048	0.0059	0.0143	0.141	0.0038	0.0054	0.0059	0.0918	0.0078	0.005	0.0039	0.0059	0.1382	0.1006	0.0044	0.0053	0.0047	0.0209	0.0069	0.0079	0.195
1	rs116002845	95195533	1.2	0.134574322401564	1.67	0.308662716071979	0.137773831747193	0.492281857575945	0.128	0.0736	0.0046	0.0051	0.0061	0.0048	0.0059	0.0143	0.141	0.0038	0.0054	0.0059	0.0919	0.0078	0.0049	0.0039	0.0059	0.138	0.1007	0.0044	0.0053	0.0046	0.0208	0.0069	0.0079	0.195
1	rs12132188	95196478	1.2	0.134574322401564	1.66	0.333131717406117	0.132966580690285	0.483837775174614	0.1281	0.0736	0.0046	0.0051	0.0061	0.0047	0.0059	0.0144	0.141	0.0038	0.0054	0.0059	0.0919	0.0078	0.0049	0.0038	0.0059	0.138	0.1008	0.0044	0.0053	0.0047	0.0208	0.0069	0.0079	0.1949
1	rs6667889	95198833	1.2	0.134574322401564	1.66	0.333131717406117	0.144257484756205	0.521295154171675	0.1282	0.0737	0.0046	0.0051	0.006	0.0047	0.0059	0.0144	0.141	0.0038	0.0054	0.0059	0.0919	0.0078	0.0049	0.0038	0.0058	0.1379	0.1009	0.0044	0.0053	0.0047	0.0209	0.0069	0.0079	0.1948
1	rs17414253	95201507	1.2	0.134574322401564	1.67	0.308662716071979	0.206204881612118	0.195206015803662	0.1309	0.0753	0.0051	0.0048	0.0059	0.0043	0.0057	0.014	0.1405	0.0037	0.0053	0.006	0.0925	0.0074	0.0057	0.0035	0.0049	0.1331	0.1018	0.0038	0.0064	0.0048	0.0218	0.0069	0.0097	0.1926
1	rs17414288	95202007	1.2	0.134574322401564	1.67	0.308662716071979	0.187819795224367	0.171075384045467	0.1309	0.0753	0.0051	0.0048	0.0059	0.0042	0.0057	0.014	0.1404	0.0037	0.0053	0.006	0.0926	0.0074	0.0057	0.0034	0.0049	0.1331	0.1019	0.0038	0.0064	0.0048	0.0218	0.0069	0.0096	0.1926
1	rs11165236	95212662	1.2	0.134574322401564	1.67	0.308662716071979	0.183524665499073	0.187177849683327	0.1311	0.0757	0.0051	0.0047	0.006	0.0041	0.0056	0.0137	0.1401	0.0038	0.0053	0.0059	0.0932	0.0073	0.0058	0.0034	0.0048	0.1333	0.1028	0.0037	0.0065	0.0047	0.0213	0.0068	0.0096	0.1924
1	rs1146268	95220414	1.2	0.134574322401564	1.67	0.308662716071979	0.173233893235638	0.187689030717356	0.1312	0.0762	0.005	0.0045	0.0061	0.004	0.0056	0.0136	0.1401	0.0038	0.0052	0.0057	0.0934	0.0072	0.0058	0.0034	0.0047	0.1335	0.1031	0.0037	0.0065	0.0046	0.0212	0.0066	0.0095	0.1924
1	rs17406046	95220538	1.2	0.134574322401564	1.67	0.308662716071979	0.17119554190169	0.185341543807636	0.1312	0.0762	0.0049	0.0045	0.0061	0.004	0.0056	0.0136	0.1401	0.0038	0.0052	0.0057	0.0934	0.0072	0.0056	0.0034	0.0047	0.1337	0.1031	0.0037	0.0065	0.0046	0.0212	0.0066	0.0095	0.1924
1	rs12117457	95231974	1.2	0.134574322401564	1.67	0.308662716071979	0.167618150939978	0.174654689430168	0.1315	0.0763	0.0051	0.0044	0.006	0.0039	0.0055	0.0135	0.1396	0.0039	0.0051	0.0058	0.0937	0.0073	0.0058	0.0034	0.0045	0.134	0.1035	0.0037	0.0064	0.0047	0.021	0.0064	0.0096	0.1919
1	rs11811150	95234857	1.21	0.117675403133419	1.67	0.308662716071979	0.181527519444748	0.15300179864157	0.1315	0.0764	0.0052	0.0041	0.0062	0.0036	0.0054	0.0131	0.1396	0.0038	0.0051	0.0057	0.0939	0.0073	0.0059	0.0033	0.0043	0.1347	0.1041	0.0036	0.0065	0.0047	0.021	0.0063	0.0098	0.1914
1	rs75888726	95236869	1.21	0.117675403133419	1.68	0.285465824887251	0.189100593635947	0.187280047839955	0.1316	0.0764	0.0051	0.0042	0.0062	0.0036	0.0054	0.013	0.1394	0.0038	0.0051	0.0057	0.094	0.0073	0.006	0.0034	0.0043	0.1348	0.104	0.0036	0.0065	0.0047	0.021	0.0063	0.0098	0.1914
1	rs11577484	95238755	1.21	0.117675403133419	1.68	0.285465824887251	0.191183037477945	0.194066926194425	0.1316	0.0764	0.0051	0.0042	0.0062	0.0036	0.0054	0.013	0.1394	0.0038	0.0051	0.0057	0.094	0.0073	0.006	0.0034	0.0043	0.1348	0.104	0.0036	0.0065	0.0047	0.021	0.0063	0.0098	0.1914
1	rs6541369	95240622	1.21	0.117675403133419	1.69	0.263511633917478	0.195002746157371	0.213732330589478	0.1316	0.0764	0.0051	0.0042	0.0062	0.0036	0.0054	0.013	0.1394	0.0038	0.0051	0.0057	0.094	0.0073	0.006	0.0034	0.0043	0.1348	0.104	0.0036	0.0065	0.0047	0.021	0.0063	0.0098	0.1914
1	rs74660295	95248098	1.21	0.117675403133419	1.69	0.263511633917478	0.167794214232504	0.177556673590992	0.1317	0.0764	0.0051	0.0042	0.0062	0.0037	0.0054	0.013	0.139	0.0038	0.0051	0.0055	0.0939	0.0073	0.006	0.0034	0.0044	0.1349	0.1041	0.0036	0.0065	0.0047	0.0211	0.0062	0.0098	0.1914
1	rs61774562	95269324	1.21	0.117675403133419	1.69	0.263511633917478	0.147207251797085	0.129514703686575	0.1315	0.0765	0.005	0.0041	0.0062	0.0038	0.0054	0.013	0.1385	0.0038	0.005	0.0055	0.0934	0.0073	0.006	0.0034	0.0044	0.1351	0.1046	0.0036	0.0065	0.0047	0.0212	0.0061	0.0098	0.1916
1	rs77583485	95281724	1.21	0.117675403133419	1.69	0.263511633917478	0.141661749941232	0.13611819557859	0.1314	0.0766	0.0051	0.004	0.0063	0.0039	0.0054	0.013	0.1381	0.0038	0.005	0.0054	0.0931	0.0073	0.0061	0.0034	0.0044	0.1353	0.1049	0.0037	0.0066	0.0048	0.0212	0.0061	0.0098	0.1917
1	rs11590142	95289449	1.21	0.117675403133419	1.68	0.285465824887251	0.163702587660997	0.129156384421909	0.1313	0.0766	0.0051	0.004	0.0063	0.004	0.0054	0.013	0.1375	0.0037	0.005	0.0054	0.0927	0.0073	0.0061	0.0034	0.0045	0.1354	0.1053	0.0037	0.0066	0.0048	0.0213	0.0062	0.0098	0.1918
1	rs879596	95297449	1.21	0.117675403133419	1.68	0.285465824887251	0.19362267970822	0.129425089351059	0.1312	0.0768	0.0052	0.004	0.0063	0.0041	0.0055	0.013	0.1369	0.0037	0.005	0.0053	0.0924	0.0073	0.0062	0.0034	0.0045	0.1356	0.1055	0.0037	0.0066	0.0048	0.0213	0.0062	0.0098	0.1919
1	rs767502	95297742	1.21	0.117675403133419	1.68	0.285465824887251	0.199254261692034	0.151575649842152	0.1312	0.0768	0.0052	0.004	0.0064	0.0041	0.0055	0.0129	0.1369	0.0037	0.005	0.0053	0.0924	0.0073	0.0062	0.0034	0.0045	0.1356	0.1056	0.0037	0.0066	0.0048	0.0213	0.0062	0.0098	0.1919
1	rs4847362	95307974	1.21	0.117675403133419	1.68	0.285465824887251	0.188685671653914	0.114788127157992	0.1311	0.0768	0.0052	0.0038	0.0064	0.0041	0.0055	0.0129	0.1367	0.0037	0.0052	0.0053	0.0923	0.0073	0.0062	0.0035	0.0046	0.1356	0.1055	0.0037	0.0067	0.0048	0.0213	0.0062	0.0098	0.1919
1	rs698961	95312105	1.22	0.102418512327744	1.68	0.285465824887251	0.184490743832165	0.123297674736775	0.131	0.0769	0.0053	0.0038	0.0065	0.0042	0.0054	0.0129	0.1362	0.0038	0.0053	0.0053	0.0919	0.0073	0.0063	0.0035	0.0046	0.1356	0.1056	0.0037	0.0068	0.0049	0.0213	0.0062	0.0099	0.1919
1	rs72718226	95312639	1.22	0.102418512327744	1.68	0.285465824887251	0.24594460082764	0.157308779897678	0.1305	0.0768	0.0055	0.0039	0.0067	0.0044	0.0057	0.013	0.1361	0.0038	0.0053	0.0054	0.0919	0.0074	0.0064	0.0037	0.0047	0.1355	0.1055	0.0037	0.0069	0.005	0.0212	0.0061	0.0099	0.1915
1	rs947134	95312671	1.22	0.102418512327744	1.69	0.263511633917478	0.251711563950364	0.156443977835024	0.1304	0.0768	0.0055	0.0039	0.0067	0.0044	0.0058	0.013	0.1361	0.0039	0.0053	0.0054	0.0918	0.0074	0.0064	0.0037	0.0047	0.1355	0.1055	0.0037	0.0069	0.005	0.0212	0.0061	0.0099	0.1915
1	rs6669849	95314443	1.25	0.0655389160366862	1.69	0.263511633917478	0.166950093779525	0.235225998707462	0.1277	0.077	0.0057	0.0042	0.0075	0.0053	0.0057	0.0134	0.134	0.0044	0.0058	0.0056	0.0904	0.0082	0.0068	0.0045	0.0051	0.137	0.1052	0.0034	0.0077	0.0053	0.0213	0.0061	0.01	0.189
1	rs72958573	95315177	1.25	0.0655389160366862	1.69	0.263511633917478	0.14354968758905	0.233574384272801	0.1267	0.0768	0.0055	0.0043	0.0079	0.0055	0.0055	0.0135	0.1334	0.0045	0.006	0.0056	0.0896	0.0084	0.0069	0.0046	0.0053	0.1385	0.105	0.0036	0.0081	0.0053	0.0216	0.006	0.0099	0.1883
1	rs859106	95315687	1.26	0.0558850734446599	1.69	0.263511633917478	0.155696320520657	0.275834932290775	0.126	0.077	0.0054	0.0044	0.0083	0.0056	0.0055	0.0135	0.1326	0.0048	0.006	0.0056	0.0893	0.0086	0.0069	0.0047	0.0053	0.1397	0.1049	0.0036	0.0083	0.0053	0.0216	0.0059	0.0098	0.1876
1	rs12028130	95316019	1.26	0.0558850734446599	1.7	0.24276969786222	0.193584424359606	0.320560769884433	0.1257	0.0771	0.0055	0.0044	0.0085	0.0056	0.0054	0.0135	0.1323	0.0049	0.0061	0.0056	0.0895	0.0087	0.0069	0.0048	0.0053	0.1402	0.1048	0.0036	0.0083	0.0052	0.0216	0.0059	0.0098	0.1871
1	rs698959	95317344	1.26	0.0558850734446599	1.7	0.24276969786222	0.238828282437995	0.387803021158424	0.125	0.0767	0.0055	0.0044	0.0087	0.0057	0.0055	0.0138	0.1317	0.0051	0.006	0.0056	0.0891	0.0094	0.0069	0.0048	0.0051	0.1423	0.1051	0.004	0.0086	0.0053	0.0219	0.0059	0.0099	0.1843
1	rs56378621	95318362	1.26	0.0558850734446599	1.7	0.24276969786222	0.27756165211006	0.484109577421359	0.1249	0.0762	0.0055	0.0044	0.0088	0.0057	0.0055	0.014	0.1316	0.0052	0.006	0.0056	0.0889	0.0097	0.0068	0.0048	0.0051	0.1428	0.1049	0.0041	0.0087	0.0053	0.0219	0.0058	0.0103	0.184
1	rs71652586	95321573	1.26	0.0558850734446599	1.7	0.24276969786222	0.314182249674149	0.506942102244803	0.1251	0.0763	0.0055	0.0043	0.0088	0.0057	0.0055	0.0143	0.1317	0.0053	0.0059	0.0055	0.0896	0.0097	0.0067	0.0048	0.0051	0.1427	0.1044	0.0042	0.0086	0.0055	0.0219	0.0057	0.0108	0.1828
1	rs75049749	95327187	1.26	0.0558850734446599	1.7	0.24276969786222	0.620037192225133	0.686184610232247	0.125	0.0756	0.0055	0.0043	0.0101	0.0056	0.0055	0.0143	0.1317	0.0053	0.0059	0.0055	0.0898	0.0096	0.0067	0.0048	0.0051	0.143	0.1034	0.0042	0.0086	0.0055	0.0219	0.0057	0.0109	0.1827
1	rs9432596	95327466	1.26	0.0558850734446599	1.7	0.24276969786222	0.635542262097433	0.686036731509902	0.1252	0.0755	0.0055	0.0041	0.0101	0.0056	0.0055	0.0143	0.1319	0.0053	0.0059	0.0055	0.0898	0.0096	0.0067	0.0048	0.0051	0.1429	0.1035	0.0042	0.0086	0.0055	0.0219	0.0057	0.0109	0.1826
1	rs859098	95330372	1.26	0.0558850734446599	1.7	0.24276969786222	0.605673744096754	0.769329621616871	0.1251	0.0752	0.0052	0.0041	0.0103	0.0055	0.0056	0.0143	0.1321	0.0054	0.0061	0.0055	0.09	0.0096	0.0067	0.005	0.0051	0.1432	0.1031	0.0042	0.0086	0.0055	0.0219	0.0056	0.011	0.1825
1	rs12037733	95330745	1.26	0.0558850734446599	1.7	0.24276969786222	0.527117665016773	0.670402779796481	0.1251	0.0751	0.0052	0.0041	0.0103	0.0055	0.0056	0.0143	0.1322	0.0054	0.0062	0.0054	0.0906	0.0096	0.0067	0.0049	0.0052	0.143	0.103	0.0043	0.0086	0.0055	0.022	0.0056	0.0109	0.1823
1	rs12137650	95332864	1.26	0.0558850734446599	1.71	0.223208546872115	0.555603974568383	0.752836250935614	0.1257	0.0747	0.0051	0.0041	0.0105	0.0053	0.0056	0.0142	0.1328	0.0052	0.0063	0.0051	0.0921	0.0095	0.0064	0.0049	0.0053	0.1435	0.1024	0.0042	0.0086	0.0058	0.0223	0.0056	0.0111	0.1803
1	rs115384415	95333551	1.26	0.0558850734446599	1.71	0.223208546872115	0.557660998040293	0.694773865717142	0.1257	0.0747	0.0051	0.004	0.0105	0.0052	0.0056	0.0143	0.1329	0.0052	0.0063	0.0051	0.0921	0.0095	0.0064	0.0049	0.0053	0.1433	0.1023	0.0042	0.0086	0.006	0.0223	0.0056	0.0112	0.18
1	rs17407776	95335462	1.26	0.0558850734446599	1.71	0.223208546872115	0.606847511992711	0.738374838822801	0.1258	0.0745	0.0051	0.004	0.0107	0.0052	0.0056	0.0144	0.1328	0.0053	0.0064	0.0051	0.0923	0.0095	0.0064	0.0049	0.0053	0.1432	0.1023	0.0042	0.0086	0.006	0.0223	0.0056	0.0113	0.1798
1	rs7533589	95338238	1.26	0.0558850734446599	1.71	0.223208546872115	0.60463893646433	0.709192085819961	0.126	0.0744	0.0051	0.0039	0.0106	0.0052	0.0056	0.0145	0.1327	0.0053	0.0064	0.0051	0.0926	0.0095	0.0064	0.005	0.0053	0.1431	0.1021	0.0042	0.0086	0.0061	0.0224	0.0056	0.0114	0.1795
1	rs17579856	95340172	1.26	0.0558850734446599	1.71	0.223208546872115	0.604018443534101	0.65792586442807	0.1259	0.0743	0.0051	0.0039	0.0106	0.0052	0.0056	0.0145	0.1327	0.0053	0.0063	0.0051	0.0928	0.0095	0.0064	0.005	0.0053	0.143	0.102	0.0042	0.0086	0.0061	0.0224	0.0056	0.0114	0.1794
1	rs61772580	95342507	1.26	0.0558850734446599	1.71	0.223208546872115	0.63413188977302	0.657193606618244	0.1259	0.0743	0.0051	0.0039	0.0106	0.0052	0.0055	0.0146	0.1325	0.0052	0.0062	0.0051	0.0932	0.0094	0.0064	0.005	0.0053	0.143	0.1018	0.0042	0.0086	0.0062	0.0223	0.0056	0.0115	0.1794
1	rs859074	95349437	1.26	0.0558850734446599	1.71	0.223208546872115	0.649225614323695	0.737923911871257	0.1261	0.0743	0.0051	0.0038	0.0103	0.0052	0.0054	0.0149	0.1329	0.0052	0.0062	0.005	0.0938	0.0096	0.0061	0.005	0.0054	0.1435	0.1009	0.0041	0.0086	0.0063	0.0224	0.0055	0.0119	0.1791
1	rs74809792	95350096	1.26	0.0558850734446599	1.71	0.223208546872115	0.638013850489914	0.681456075545838	0.1264	0.0748	0.005	0.0037	0.0101	0.005	0.0053	0.015	0.1335	0.005	0.0061	0.0049	0.0937	0.0096	0.0061	0.005	0.0055	0.144	0.1004	0.004	0.0087	0.0064	0.0223	0.0053	0.012	0.1787
1	rs859069	95351544	1.26	0.0558850734446599	1.71	0.223208546872115	0.596389886435643	0.523096360519888	0.1261	0.0756	0.0049	0.0036	0.0099	0.0045	0.0051	0.015	0.1343	0.0049	0.0059	0.0049	0.0939	0.0096	0.0061	0.005	0.0052	0.1442	0.1003	0.0039	0.0087	0.0065	0.0227	0.0052	0.0121	0.1784
1	rs9432608	95356258	1.26	0.0558850734446599	1.71	0.223208546872115	0.571689438081409	0.50941902923141	0.1268	0.0758	0.0048	0.0035	0.0099	0.0043	0.0048	0.0149	0.1349	0.005	0.0058	0.0048	0.0945	0.0098	0.006	0.0049	0.0049	0.1434	0.1002	0.0043	0.0087	0.0065	0.0229	0.0049	0.012	0.1782
1	rs859063	95358096	1.26	0.0558850734446599	1.7	0.24276969786222	0.57606457844787	0.53770123298404	0.1269	0.0759	0.0048	0.0035	0.0099	0.0043	0.0048	0.0148	0.1351	0.005	0.0057	0.0048	0.0946	0.0098	0.0059	0.0049	0.0049	0.1433	0.1001	0.0042	0.0087	0.0065	0.0229	0.0049	0.012	0.1782
1	rs72962442	95360198	1.26	0.0558850734446599	1.7	0.24276969786222	0.549784154456943	0.477868117494258	0.1269	0.0759	0.0048	0.0035	0.0098	0.0043	0.0048	0.0148	0.1351	0.0048	0.0057	0.0048	0.0949	0.0098	0.0059	0.0049	0.0049	0.1433	0.1001	0.0043	0.0087	0.0065	0.0229	0.0049	0.012	0.1781
1	rs3789699	95363001	1.26	0.0558850734446599	1.69	0.263511633917478	0.519962585745794	0.426214639476211	0.1269	0.0759	0.0048	0.0035	0.0098	0.0043	0.0048	0.0148	0.1351	0.0048	0.0057	0.0048	0.0949	0.0098	0.0059	0.0049	0.0049	0.1434	0.1	0.0043	0.0087	0.0065	0.0229	0.0049	0.012	0.1781
1	rs75752573	95364699	1.26	0.0558850734446599	1.69	0.263511633917478	0.508586060218725	0.387803021158424	0.1269	0.076	0.0048	0.0035	0.0098	0.0043	0.0048	0.0148	0.1351	0.0048	0.0057	0.0048	0.095	0.0098	0.0059	0.0049	0.0049	0.1434	0.0999	0.0043	0.0087	0.0065	0.0229	0.0049	0.012	0.1781
1	rs2228344	95367773	1.26	0.0558850734446599	1.7	0.24276969786222	0.50814112809937	0.409092702419253	0.1269	0.076	0.0047	0.0035	0.0098	0.0043	0.0048	0.0149	0.1351	0.0048	0.0057	0.0048	0.0951	0.0098	0.0059	0.0049	0.0049	0.1435	0.0998	0.0043	0.0087	0.0065	0.023	0.0049	0.0119	0.1781
1	rs35493443	95368998	1.26	0.0558850734446599	1.69	0.263511633917478	0.494817324549193	0.399247643829929	0.1269	0.076	0.0047	0.0035	0.0097	0.0043	0.0048	0.0149	0.1351	0.0048	0.0057	0.0048	0.0951	0.0098	0.0059	0.0049	0.0049	0.1435	0.0998	0.0043	0.0086	0.0065	0.023	0.0049	0.0119	0.1781
1	rs116239158	95376730	1.26	0.0558850734446599	1.71	0.223208546872115	0.361630178464284	0.256125040364968	0.1271	0.0763	0.0047	0.0035	0.0093	0.0042	0.0047	0.015	0.1355	0.0044	0.0054	0.0047	0.0957	0.0099	0.0058	0.0049	0.0049	0.1436	0.1005	0.0042	0.0086	0.0066	0.023	0.0049	0.0112	0.178
1	rs76890199	95377723	1.26	0.0558850734446599	1.71	0.223208546872115	0.351609892396723	0.249694989085601	0.1271	0.0763	0.0047	0.0035	0.0092	0.0042	0.0046	0.015	0.1355	0.0044	0.0054	0.0047	0.0958	0.0099	0.0058	0.0049	0.0049	0.1437	0.1005	0.0042	0.0086	0.0066	0.023	0.0049	0.0112	0.178
1	rs11165272	95380794	1.26	0.0558850734446599	1.71	0.223208546872115	0.326736691977926	0.224721025839204	0.1272	0.0764	0.0047	0.0035	0.0091	0.0041	0.0046	0.015	0.1356	0.0043	0.0054	0.0047	0.0959	0.0099	0.0058	0.0049	0.0049	0.1437	0.1006	0.0042	0.0086	0.0066	0.023	0.0049	0.011	0.178
1	rs17112770	95384905	1.26	0.0558850734446599	1.71	0.223208546872115	0.302375247468591	0.204504360313567	0.1272	0.0766	0.0047	0.0035	0.0089	0.0041	0.0046	0.015	0.1357	0.0042	0.0053	0.0046	0.0961	0.0099	0.0058	0.0049	0.0049	0.1438	0.1006	0.0042	0.0085	0.0066	0.023	0.0049	0.0109	0.1779
1	rs115983872	95391212	1.26	0.0558850734446599	1.71	0.223208546872115	0.182154892971646	0.109356351537263	0.1277	0.0769	0.0045	0.0035	0.0083	0.0042	0.0046	0.0152	0.1364	0.004	0.005	0.0045	0.0971	0.0097	0.0058	0.0049	0.005	0.1439	0.1007	0.0041	0.0085	0.0065	0.023	0.0049	0.0102	0.1776
1	rs1268475	95391663	1.26	0.0558850734446599	1.71	0.223208546872115	0.179799508579506	0.113335520158137	0.1277	0.0769	0.0045	0.0035	0.0082	0.0042	0.0046	0.0152	0.1364	0.0039	0.005	0.0045	0.0972	0.0097	0.0058	0.0049	0.005	0.1439	0.1007	0.0041	0.0085	0.0065	0.023	0.0049	0.0102	0.1775
1	rs77287244	95396698	1.26	0.0558850734446599	1.71	0.223208546872115	0.171231181634954	0.115216702404417	0.128	0.077	0.0045	0.0035	0.008	0.0042	0.0045	0.0152	0.1367	0.0038	0.0049	0.0044	0.0976	0.0097	0.0059	0.0049	0.005	0.1441	0.1004	0.0041	0.0084	0.0065	0.023	0.0049	0.0101	0.1773
1	rs76468062	95398039	1.26	0.0558850734446599	1.71	0.223208546872115	0.171730590943515	0.115731792986195	0.128	0.077	0.0045	0.0035	0.0079	0.0042	0.0045	0.0152	0.1367	0.0038	0.0049	0.0044	0.0976	0.0097	0.0059	0.0049	0.005	0.1441	0.1004	0.0041	0.0084	0.0065	0.023	0.0049	0.0101	0.1773
1	rs79181475	95408216	1.26	0.0558850734446599	1.71	0.223208546872115	0.1709461845775	0.131492025040899	0.1281	0.077	0.0045	0.0035	0.0079	0.0042	0.0045	0.0152	0.1367	0.0038	0.0049	0.0044	0.0976	0.0096	0.0059	0.0049	0.0051	0.1441	0.1003	0.0041	0.0084	0.0065	0.023	0.0049	0.0101	0.1773
1	rs114312253	95412323	1.26	0.0558850734446599	1.71	0.223208546872115	0.181859502965903	0.129694001351637	0.1281	0.0771	0.0045	0.0035	0.0079	0.0042	0.0045	0.0152	0.1367	0.0038	0.0049	0.0044	0.0976	0.0096	0.0059	0.0049	0.0051	0.1441	0.1003	0.004	0.0084	0.0066	0.023	0.0049	0.0102	0.1773
1	rs2797628	95413168	1.26	0.0558850734446599	1.71	0.223208546872115	0.185870578830573	0.136483516162505	0.1281	0.0771	0.0045	0.0035	0.0079	0.0042	0.0045	0.0152	0.1367	0.0038	0.0049	0.0044	0.0976	0.0096	0.0059	0.0049	0.0051	0.1441	0.1003	0.004	0.0084	0.0066	0.023	0.0049	0.0102	0.1773
1	rs75894296	95414510	1.26	0.0558850734446599	1.71	0.223208546872115	0.19592589720279	0.136574902417033	0.1281	0.0771	0.0045	0.0035	0.0078	0.0042	0.0045	0.0153	0.1367	0.0038	0.0049	0.0044	0.0977	0.0096	0.0059	0.0049	0.0051	0.1441	0.1003	0.004	0.0084	0.0066	0.0229	0.0049	0.0102	0.1773
1	rs11165277	95416890	1.26	0.0558850734446599	1.71	0.223208546872115	0.201086733454128	0.161463899793957	0.1282	0.0771	0.0044	0.0035	0.0078	0.0042	0.0045	0.0153	0.1367	0.0037	0.0049	0.0044	0.0977	0.0097	0.0059	0.0049	0.0051	0.1441	0.1002	0.004	0.0084	0.0066	0.0229	0.0049	0.0102	0.1772
1	rs76414214	95417171	1.26	0.0558850734446599	1.71	0.223208546872115	0.195002746157371	0.150816995741665	0.1282	0.0771	0.0044	0.0035	0.0078	0.0042	0.0045	0.0153	0.1367	0.0037	0.0049	0.0044	0.0977	0.0097	0.0059	0.0049	0.0051	0.1441	0.1002	0.004	0.0084	0.0066	0.0229	0.0049	0.0102	0.1772
1	rs7518326	95423291	1.25	0.0655389160366862	1.71	0.223208546872115	0.207595291279916	0.144890643703438	0.1288	0.077	0.0043	0.0035	0.0076	0.0042	0.0044	0.0153	0.1365	0.0036	0.005	0.0044	0.0978	0.0096	0.0061	0.0048	0.0051	0.1445	0.1001	0.004	0.0085	0.0066	0.0229	0.0049	0.0101	0.1771
1	rs78122308	95424844	1.25	0.0655389160366862	1.71	0.223208546872115	0.223818766665271	0.197907337250839	0.1288	0.0768	0.0042	0.0034	0.0075	0.0042	0.0043	0.0154	0.1362	0.0036	0.0051	0.0044	0.0976	0.0096	0.0061	0.0049	0.0051	0.1445	0.1004	0.004	0.0086	0.0067	0.0228	0.0051	0.0101	0.1776
1	rs77452989	95430699	1.25	0.0655389160366862	1.71	0.223208546872115	0.195156432074411	0.0687685394845203	0.1297	0.0767	0.0042	0.0031	0.0074	0.004	0.004	0.0154	0.1371	0.0035	0.0052	0.0042	0.0969	0.0092	0.0063	0.0046	0.0048	0.1449	0.1011	0.004	0.0085	0.0066	0.0224	0.0051	0.0101	0.1776
1	rs72720232	95433586	1.25	0.0655389160366862	1.71	0.223208546872115	0.211395865754136	0.102135909969483	0.1298	0.0767	0.0042	0.003	0.0074	0.004	0.004	0.0155	0.1372	0.0035	0.0052	0.0042	0.097	0.0092	0.0063	0.0046	0.0048	0.1449	0.1012	0.004	0.0085	0.0066	0.0224	0.005	0.0101	0.1776
1	rs67440829	95436390	1.25	0.0655389160366862	1.71	0.223208546872115	0.227698560679585	0.130501977774154	0.1297	0.0767	0.0042	0.003	0.0073	0.004	0.004	0.0155	0.1372	0.0035	0.0052	0.0042	0.0972	0.0092	0.0062	0.0046	0.0048	0.1448	0.1011	0.0041	0.0085	0.0066	0.0223	0.005	0.0102	0.1776
1	rs7532763	95482151	1.24	0.0764474044013007	1.71	0.223208546872115	0.164780946214487	0.0492546460826424	0.1305	0.0767	0.0044	0.003	0.0071	0.0039	0.0037	0.0158	0.138	0.0034	0.0053	0.0041	0.0972	0.009	0.006	0.0043	0.0047	0.1441	0.101	0.0041	0.0085	0.0066	0.0221	0.0048	0.0101	0.1783
1	rs115657804	95497140	1.24	0.0764474044013007	1.71	0.223208546872115	0.17240971342238	0.0515788662658605	0.1306	0.0767	0.0045	0.003	0.0071	0.0039	0.0037	0.0159	0.1379	0.0034	0.0053	0.0041	0.0973	0.009	0.0061	0.0043	0.0047	0.144	0.101	0.0041	0.0085	0.0066	0.0221	0.0048	0.0101	0.1782
1	rs11590106	95505835	1.24	0.0764474044013007	1.7	0.24276969786222	0.204977784870114	0.0831610867550122	0.1306	0.0767	0.0045	0.003	0.0071	0.0039	0.0036	0.016	0.1378	0.0034	0.0053	0.0041	0.0975	0.0091	0.0061	0.0044	0.0047	0.1438	0.101	0.0042	0.0085	0.0066	0.0221	0.0049	0.0101	0.1781
1	rs61774266	95524556	1.24	0.0764474044013007	1.7	0.24276969786222	0.191031146777917	0.0617346638076259	0.1305	0.0767	0.0045	0.0029	0.0071	0.0039	0.0036	0.016	0.1378	0.0034	0.0053	0.0041	0.0974	0.0091	0.006	0.0044	0.0047	0.1438	0.101	0.0042	0.0084	0.0066	0.0221	0.0048	0.0101	0.1784
1	rs115733833	95531645	1.24	0.0764474044013007	1.7	0.24276969786222	0.188761073167065	0.0517024860776062	0.1304	0.0769	0.0045	0.0029	0.0071	0.0039	0.0036	0.0161	0.1378	0.0034	0.0053	0.0041	0.0974	0.0091	0.006	0.0044	0.0047	0.1438	0.101	0.0042	0.0084	0.0065	0.022	0.0048	0.01	0.1785
1	rs74103646	95539562	1.24	0.0764474044013007	1.71	0.223208546872115	0.192133918848981	0.0272911844961609	0.1301	0.0771	0.0045	0.0029	0.007	0.0038	0.0033	0.0161	0.1379	0.0034	0.0053	0.0041	0.0976	0.009	0.0059	0.0044	0.0047	0.1437	0.101	0.0043	0.0082	0.0065	0.022	0.0047	0.01	0.1793
1	rs76666821	95541060	1.24	0.0764474044013007	1.71	0.223208546872115	0.189894167694776	0.0228483206151456	0.1301	0.0771	0.0044	0.0029	0.007	0.0038	0.0032	0.0162	0.1379	0.0034	0.0053	0.0041	0.0977	0.009	0.0059	0.0044	0.0047	0.1437	0.101	0.0043	0.0082	0.0064	0.022	0.0048	0.01	0.1794
1	rs61774273	95544755	1.24	0.0764474044013007	1.7	0.24276969786222	0.18426754366976	0.0252455647325569	0.1299	0.0772	0.0044	0.0029	0.007	0.0038	0.0032	0.0162	0.1379	0.0035	0.0053	0.0041	0.0978	0.009	0.0059	0.0044	0.0047	0.1437	0.1009	0.0044	0.0082	0.0064	0.022	0.0048	0.01	0.1795
1	rs4300274	95545604	1.24	0.0764474044013007	1.7	0.24276969786222	0.187181267211611	0.0354245302153153	0.1299	0.0772	0.0044	0.0029	0.007	0.0038	0.0031	0.0162	0.1379	0.0035	0.0053	0.0041	0.0978	0.009	0.0059	0.0044	0.0047	0.1437	0.1009	0.0044	0.0081	0.0064	0.022	0.0048	0.01	0.1795
1	rs12119469	95549438	1.24	0.0764474044013007	1.7	0.24276969786222	0.197470004841153	0.0371677161631349	0.13	0.0772	0.0043	0.0029	0.007	0.0037	0.0032	0.0162	0.1379	0.0034	0.0053	0.0041	0.0982	0.009	0.0059	0.0044	0.0048	0.1437	0.101	0.0044	0.008	0.0064	0.022	0.0048	0.01	0.1793
1	rs9437813	95549913	1.24	0.0764474044013007	1.7	0.24276969786222	0.199448752629058	0.0384593419743083	0.13	0.0772	0.0043	0.0029	0.007	0.0037	0.0032	0.0162	0.1379	0.0034	0.0053	0.0041	0.0982	0.009	0.0059	0.0044	0.0048	0.1437	0.101	0.0044	0.008	0.0064	0.022	0.0048	0.01	0.1792
1	rs12120694	95551154	1.24	0.0764474044013007	1.69	0.263511633917478	0.200617962624286	0.0407118733980016	0.13	0.0772	0.0043	0.0029	0.007	0.0037	0.0032	0.0162	0.1379	0.0034	0.0053	0.0041	0.0983	0.009	0.0059	0.0044	0.0048	0.1437	0.101	0.0044	0.008	0.0064	0.022	0.0048	0.01	0.1792
1	rs12569038	95560382	1.24	0.0764474044013007	1.68	0.285465824887251	0.185123988224971	0.0358436157932095	0.13	0.0772	0.0043	0.0029	0.007	0.0037	0.0032	0.0162	0.1379	0.0034	0.0053	0.0041	0.0983	0.009	0.0059	0.0044	0.0048	0.1437	0.1011	0.0044	0.008	0.0064	0.0219	0.0048	0.01	0.1792
1	rs113200516	95577624	1.24	0.0764474044013007	1.69	0.263511633917478	0.149105874930927	0.0306216004320394	0.1301	0.0772	0.0044	0.0029	0.0069	0.0038	0.0031	0.0162	0.138	0.0035	0.0052	0.0041	0.099	0.009	0.0058	0.0045	0.0046	0.1434	0.1014	0.0046	0.008	0.0063	0.0216	0.0048	0.0098	0.1787
1	rs12725111	95580488	1.24	0.0764474044013007	1.69	0.263511633917478	0.145711718768406	0.0303291330216578	0.1301	0.0772	0.0044	0.0029	0.0069	0.0038	0.0031	0.0162	0.138	0.0035	0.0052	0.0042	0.0991	0.009	0.0058	0.0045	0.0046	0.1434	0.1015	0.0046	0.008	0.0063	0.0216	0.0048	0.0098	0.1786
1	rs72722108	95589180	1.24	0.0764474044013007	1.7	0.24276969786222	0.128893286168361	0.0588280991512616	0.1302	0.0774	0.0046	0.003	0.0069	0.004	0.0031	0.0161	0.1381	0.0035	0.0051	0.0042	0.1009	0.0088	0.0055	0.0046	0.0042	0.1426	0.1025	0.0051	0.008	0.0061	0.0208	0.0048	0.0096	0.1773
1	rs60567384	95593457	1.23	0.0887081089854507	1.7	0.24276969786222	0.147044253811047	0.0377034631139029	0.1303	0.0774	0.0046	0.003	0.0069	0.004	0.003	0.0161	0.1381	0.0035	0.0051	0.0042	0.1015	0.0088	0.0055	0.0047	0.0042	0.1425	0.1028	0.0052	0.0079	0.006	0.0205	0.0048	0.0096	0.1768
1	rs79670138	95599803	1.23	0.0887081089854507	1.7	0.24276969786222	0.134382537291974	0.0334138463367034	0.1302	0.0774	0.0046	0.003	0.0069	0.004	0.003	0.0161	0.1381	0.0035	0.0054	0.0042	0.1017	0.0087	0.0054	0.0048	0.0042	0.1425	0.1031	0.0053	0.0079	0.0059	0.0203	0.0048	0.0095	0.1765
1	rs71654410	95599964	1.23	0.0887081089854507	1.7	0.24276969786222	0.13432078607334	0.0348001270654683	0.1302	0.0774	0.0046	0.003	0.0069	0.004	0.003	0.0161	0.1381	0.0035	0.0054	0.0042	0.1017	0.0087	0.0054	0.0048	0.0042	0.1425	0.1031	0.0053	0.0079	0.0059	0.0203	0.0048	0.0095	0.1765
1	rs77673529	95602221	1.23	0.0887081089854507	1.7	0.24276969786222	0.128051814033303	0.0354245302153153	0.1302	0.0774	0.0046	0.0031	0.0069	0.004	0.003	0.0161	0.1381	0.0035	0.0053	0.0042	0.1018	0.0087	0.0054	0.0048	0.0042	0.1425	0.1031	0.0053	0.0078	0.0059	0.0203	0.0048	0.0095	0.1764
1	rs12039183	95611650	1.23	0.0887081089854507	1.69	0.263511633917478	0.107177709032559	0.051393677963029	0.13	0.0773	0.0046	0.0031	0.0069	0.0041	0.003	0.0161	0.138	0.0038	0.0052	0.0041	0.1021	0.0088	0.0053	0.0048	0.0041	0.1426	0.1037	0.0056	0.0077	0.0057	0.0202	0.0048	0.0093	0.1762
1	rs12139889	95621452	1.23	0.0887081089854507	1.69	0.263511633917478	0.0915949034356174	0.0568807159807942	0.1302	0.0777	0.0045	0.003	0.0069	0.0039	0.0031	0.0161	0.138	0.0039	0.005	0.0041	0.1022	0.0087	0.0051	0.0049	0.0038	0.1425	0.1042	0.0056	0.0074	0.0055	0.0201	0.0047	0.0092	0.1767
1	rs55698582	95621857	1.23	0.0887081089854507	1.69	0.263511633917478	0.0900192288419182	0.0568807159807942	0.1302	0.0777	0.0045	0.003	0.0069	0.0039	0.0031	0.0161	0.138	0.0039	0.005	0.0041	0.1022	0.0087	0.0051	0.0049	0.0038	0.1425	0.1042	0.0056	0.0074	0.0055	0.0201	0.0047	0.0092	0.1767
1	rs72722164	95636932	1.23	0.0887081089854507	1.69	0.263511633917478	0.083497546002895	0.0581108038099986	0.1304	0.0777	0.0045	0.0029	0.0069	0.0038	0.0031	0.0161	0.1385	0.0039	0.005	0.0041	0.1023	0.0087	0.0051	0.0049	0.0037	0.1423	0.1041	0.0056	0.0074	0.0055	0.02	0.0046	0.0091	0.177
1	rs17113130	95639195	1.23	0.0887081089854507	1.7	0.24276969786222	0.0932125405620923	0.069398192197637	0.1304	0.0777	0.0045	0.0029	0.0069	0.0038	0.003	0.0161	0.1384	0.0039	0.005	0.0041	0.1024	0.0087	0.0051	0.0049	0.0037	0.1421	0.1042	0.0056	0.0074	0.0055	0.02	0.0046	0.0091	0.1771
1	rs76807452	95644959	1.23	0.0887081089854507	1.7	0.24276969786222	0.0801403673959258	0.0534466344305698	0.1304	0.0777	0.0042	0.0029	0.0069	0.0038	0.003	0.0161	0.1385	0.004	0.005	0.0041	0.1025	0.0087	0.005	0.0049	0.0038	0.1418	0.1042	0.0055	0.0075	0.0055	0.0201	0.0046	0.0091	0.1772
1	rs4949999	95651783	1.23	0.0887081089854507	1.7	0.24276969786222	0.0814681301960365	0.0705234598699202	0.1304	0.0776	0.004	0.0029	0.0069	0.0038	0.003	0.0161	0.1387	0.004	0.005	0.0041	0.1027	0.0088	0.0049	0.005	0.0038	0.1415	0.1042	0.0055	0.0075	0.0055	0.0203	0.0046	0.0091	0.1773
1	rs116565407	95653238	1.23	0.0887081089854507	1.71	0.223208546872115	0.0748828831343862	0.0638180488440038	0.1304	0.0776	0.004	0.0029	0.0069	0.0038	0.003	0.0161	0.1387	0.004	0.005	0.0041	0.1027	0.0088	0.0049	0.005	0.0038	0.1414	0.1042	0.0055	0.0075	0.0054	0.0203	0.0046	0.0091	0.1773
1	rs17113161	95657959	1.23	0.0887081089854507	1.71	0.223208546872115	0.070367096290999	0.0719405849697624	0.1304	0.0776	0.0039	0.003	0.0069	0.0038	0.003	0.0161	0.1387	0.004	0.005	0.0041	0.1027	0.0088	0.0049	0.0049	0.0038	0.1414	0.1042	0.0055	0.0075	0.0054	0.0202	0.0046	0.0091	0.1773
1	rs71654417	95661200	1.23	0.0887081089854507	1.71	0.223208546872115	0.0691189610607002	0.0727964518298534	0.1303	0.0776	0.0039	0.003	0.0069	0.0038	0.0031	0.0162	0.1387	0.004	0.005	0.0041	0.1027	0.0088	0.0049	0.0049	0.0037	0.1413	0.1043	0.0055	0.0075	0.0054	0.0202	0.0047	0.0091	0.1773
1	rs114119583	95664827	1.23	0.0887081089854507	1.71	0.223208546872115	0.0630569067518778	0.0613348109297567	0.1303	0.0775	0.0039	0.003	0.0069	0.0038	0.0031	0.0162	0.1387	0.004	0.005	0.0041	0.1027	0.0088	0.0049	0.0049	0.0037	0.1412	0.1043	0.0055	0.0076	0.0053	0.0202	0.0047	0.0091	0.1774
1	rs4146665	95682938	1.22	0.102418512327744	1.71	0.223208546872115	0.061348539925942	0.0559175756741333	0.1303	0.0775	0.0039	0.0031	0.0068	0.0038	0.0032	0.0163	0.1388	0.0041	0.0049	0.0042	0.1027	0.0087	0.0048	0.005	0.0034	0.1402	0.1049	0.0055	0.0077	0.0052	0.0202	0.0048	0.0092	0.178
1	rs76102679	95687635	1.22	0.102418512327744	1.71	0.223208546872115	0.0586062361460253	0.0498008885775442	0.1303	0.0774	0.0039	0.0031	0.0068	0.0038	0.0032	0.0164	0.1387	0.0041	0.0049	0.0043	0.1025	0.0087	0.0048	0.005	0.0034	0.1402	0.1049	0.0055	0.0077	0.0052	0.0201	0.0048	0.0092	0.1781
1	rs2039613	95690116	1.22	0.102418512327744	1.71	0.223208546872115	0.0633062324429756	0.0514553751947247	0.1303	0.0774	0.0039	0.0031	0.0068	0.0039	0.0032	0.0164	0.1387	0.0041	0.0049	0.0043	0.1025	0.0087	0.0048	0.005	0.0034	0.1402	0.1049	0.0055	0.0077	0.0052	0.0201	0.0048	0.0092	0.1781
1	rs17409650	95692065	1.22	0.102418512327744	1.71	0.223208546872115	0.0560173406689092	0.05102417148622	0.1303	0.0773	0.0038	0.0032	0.0068	0.0039	0.0032	0.0164	0.1388	0.0041	0.0049	0.0043	0.1024	0.0087	0.0048	0.005	0.0034	0.1402	0.1049	0.0055	0.0077	0.0052	0.0201	0.0047	0.0092	0.1781
1	rs12747979	95692262	1.22	0.102418512327744	1.71	0.223208546872115	0.0551365614193525	0.049375805486924	0.1303	0.0773	0.0038	0.0032	0.0068	0.0039	0.0032	0.0164	0.1388	0.0041	0.0049	0.0043	0.1024	0.0087	0.0048	0.005	0.0034	0.1402	0.1049	0.0055	0.0077	0.0052	0.0202	0.0047	0.0092	0.1781
1	rs4950022	95706336	1.22	0.102418512327744	1.71	0.223208546872115	0.0564256302235046	0.0501665127270502	0.1303	0.0772	0.0038	0.0032	0.0068	0.0039	0.0032	0.0164	0.1388	0.0042	0.0049	0.0043	0.1022	0.0088	0.0047	0.005	0.0034	0.1401	0.1049	0.0056	0.0077	0.0052	0.0203	0.0047	0.0093	0.1782
1	rs41292701	95709758	1.22	0.102418512327744	1.71	0.223208546872115	0.0586427417768548	0.05559810062116	0.1303	0.0771	0.0038	0.0032	0.0068	0.0039	0.0032	0.0164	0.1388	0.0042	0.0049	0.0043	0.1022	0.0088	0.0047	0.005	0.0034	0.1401	0.1049	0.0056	0.0077	0.0052	0.0204	0.0047	0.0093	0.1782
1	rs2296308	95709939	1.22	0.102418512327744	1.71	0.223208546872115	0.0591737699228966	0.0562378374433771	0.1303	0.0771	0.0038	0.0032	0.0068	0.0039	0.0032	0.0164	0.1388	0.0042	0.0049	0.0043	0.1022	0.0088	0.0047	0.005	0.0034	0.1401	0.1049	0.0056	0.0077	0.0052	0.0204	0.0047	0.0093	0.1782
1	rs2893322	95717531	1.22	0.102418512327744	1.7	0.24276969786222	0.0506558739794217	0.0385678787188565	0.1303	0.0772	0.0038	0.0032	0.0068	0.0039	0.0032	0.0164	0.139	0.0042	0.0049	0.0043	0.1022	0.0088	0.0047	0.005	0.0034	0.1397	0.1048	0.0056	0.0077	0.0052	0.0204	0.0047	0.0093	0.1782
1	rs75237528	95719656	1.22	0.102418512327744	1.7	0.24276969786222	0.0431384816724645	0.0303777869732821	0.1303	0.0769	0.0039	0.0032	0.0068	0.0039	0.0032	0.0164	0.1391	0.0042	0.0049	0.0043	0.1022	0.0088	0.0047	0.005	0.0034	0.1398	0.1048	0.0056	0.0077	0.0052	0.0204	0.0047	0.0093	0.1783
1	rs12409501	95732089	1.22	0.102418512327744	1.72	0.204795704918344	0.0360531194634899	0.0298445901737931	0.1304	0.0768	0.0039	0.0032	0.0068	0.0039	0.0032	0.0164	0.139	0.0042	0.0049	0.0043	0.1022	0.0088	0.0047	0.0051	0.0034	0.1395	0.1049	0.0056	0.0077	0.0052	0.0203	0.0047	0.0093	0.1782
1	rs56940055	95743461	1.22	0.102418512327744	1.7	0.24276969786222	0.114143949292543	0.12426706791209	0.1312	0.0767	0.0041	0.0036	0.0067	0.0043	0.0037	0.016	0.1379	0.0045	0.0048	0.0047	0.1019	0.0091	0.0046	0.0056	0.0044	0.1368	0.1058	0.0056	0.0079	0.0056	0.0202	0.005	0.0094	0.1772
1	rs259329	95743494	1.22	0.102418512327744	1.69	0.263511633917478	0.114788142754782	0.127014223747842	0.1312	0.0767	0.0041	0.0036	0.0067	0.0043	0.0037	0.016	0.1379	0.0045	0.0048	0.0047	0.1019	0.0091	0.0046	0.0056	0.0044	0.1368	0.1058	0.0056	0.0079	0.0056	0.0202	0.005	0.0094	0.1772
1	rs4949957	95743595	1.22	0.102418512327744	1.68	0.285465824887251	0.117501039838659	0.1250623182738	0.1313	0.0767	0.0041	0.0036	0.0067	0.0044	0.0037	0.016	0.1379	0.0045	0.0048	0.0047	0.102	0.0091	0.0046	0.0056	0.0045	0.1367	0.1058	0.0056	0.0079	0.0056	0.0202	0.005	0.0094	0.1771
1	rs76987036	95748412	1.22	0.102418512327744	1.68	0.285465824887251	0.0998368012203978	0.104521524556956	0.1315	0.0762	0.0039	0.0036	0.0069	0.0043	0.0038	0.016	0.1378	0.0043	0.0049	0.0047	0.1026	0.0093	0.0048	0.0056	0.0045	0.1361	0.1058	0.0055	0.0079	0.0057	0.0198	0.0051	0.0091	0.177
1	rs115876749	95749339	1.22	0.102418512327744	1.68	0.285465824887251	0.100171656447005	0.107763259196691	0.1315	0.0762	0.0039	0.0036	0.0069	0.0043	0.0038	0.0161	0.1378	0.0043	0.0049	0.0047	0.1027	0.0094	0.0048	0.0056	0.0045	0.136	0.1058	0.0055	0.0079	0.0057	0.0198	0.0051	0.0091	0.1769
1	rs11588277	95757234	1.22	0.102418512327744	1.67	0.308662716071979	0.102639982597364	0.108936246111632	0.1315	0.0762	0.0039	0.0036	0.0069	0.0043	0.0038	0.0161	0.1378	0.0043	0.0049	0.0047	0.1027	0.0094	0.0047	0.0056	0.0045	0.136	0.1058	0.0055	0.0079	0.0057	0.0198	0.0051	0.0091	0.1769
1	rs72723862	95775349	1.22	0.102418512327744	1.68	0.285465824887251	0.112169403463112	0.102545696729776	0.1316	0.076	0.0039	0.0036	0.0069	0.0043	0.0038	0.0161	0.1378	0.0042	0.0049	0.0048	0.1029	0.0095	0.0047	0.0056	0.0045	0.1359	0.1059	0.0055	0.008	0.0058	0.0196	0.0051	0.009	0.1769
1	rs116626168	95777223	1.22	0.102418512327744	1.68	0.285465824887251	0.114647911071839	0.108097900011537	0.1316	0.0759	0.0038	0.0036	0.0069	0.0043	0.0038	0.0162	0.1377	0.0043	0.0049	0.0048	0.103	0.0095	0.0047	0.0056	0.0045	0.1359	0.1059	0.0055	0.008	0.0058	0.0196	0.0052	0.009	0.1769
1	rs2893323	95783037	1.22	0.102418512327744	1.68	0.285465824887251	0.128592377236108	0.131221737686608	0.1317	0.0758	0.0038	0.0036	0.007	0.0043	0.0039	0.0162	0.1377	0.0043	0.0049	0.0048	0.1031	0.0095	0.0047	0.0056	0.0046	0.1358	0.1059	0.0055	0.008	0.0058	0.0195	0.0052	0.009	0.1769
1	rs74104823	95802200	1.22	0.102418512327744	1.67	0.308662716071979	0.159020667306224	0.143585361395857	0.1317	0.0746	0.0037	0.0036	0.0073	0.0043	0.0038	0.0163	0.1378	0.0042	0.0049	0.0047	0.1036	0.0097	0.0047	0.0057	0.0046	0.1352	0.1063	0.0056	0.0081	0.0059	0.019	0.0054	0.0091	0.177
1	rs4949962	95817008	1.21	0.117675403133419	1.65	0.358901199458623	0.189327134849722	0.177456329898865	0.1312	0.0751	0.0037	0.0036	0.0073	0.0043	0.0039	0.0164	0.1382	0.0042	0.0049	0.0047	0.1036	0.0097	0.0048	0.0057	0.0046	0.1341	0.1061	0.0056	0.0081	0.0059	0.019	0.0056	0.0091	0.1773
1	rs59985036	95828401	1.21	0.117675403133419	1.66	0.333131717406117	0.172803601573726	0.165167622530946	0.1312	0.075	0.0037	0.0036	0.0073	0.0043	0.0039	0.0164	0.1384	0.0042	0.0049	0.0047	0.1036	0.0097	0.0048	0.0057	0.0046	0.1339	0.1062	0.0056	0.0081	0.0059	0.0189	0.0055	0.0091	0.1776
1	rs4579810	95833778	1.21	0.117675403133419	1.66	0.333131717406117	0.149335996392662	0.116506062240943	0.1311	0.0748	0.0037	0.0035	0.0074	0.0043	0.0039	0.0163	0.1386	0.0042	0.005	0.0046	0.1038	0.0097	0.0048	0.0056	0.0045	0.1339	0.1062	0.0056	0.0081	0.006	0.0188	0.0056	0.0091	0.1776
1	rs72723891	95839310	1.22	0.102418512327744	1.65	0.358901199458623	0.14326073246988	0.115130938815901	0.1307	0.0751	0.0035	0.0033	0.0077	0.0044	0.0038	0.0162	0.1393	0.0043	0.0052	0.0046	0.1049	0.0097	0.0049	0.0053	0.0042	0.133	0.1063	0.0055	0.0081	0.0061	0.0186	0.0055	0.0092	0.1773
1	rs12130227	95841999	1.22	0.102418512327744	1.65	0.358901199458623	0.145582101662524	0.119014199330991	0.1306	0.0751	0.0035	0.0032	0.0077	0.0044	0.0038	0.0162	0.1393	0.0043	0.0052	0.0046	0.105	0.0097	0.0049	0.0053	0.0042	0.133	0.1063	0.0055	0.0081	0.0061	0.0186	0.0055	0.0092	0.1773
1	rs74451222	95850173	1.22	0.102418512327744	1.65	0.358901199458623	0.147402991080977	0.113762026395592	0.1306	0.0751	0.0035	0.0032	0.0077	0.0044	0.0038	0.0162	0.1393	0.0043	0.0052	0.0046	0.105	0.0097	0.0049	0.0053	0.0041	0.1329	0.1063	0.0055	0.0081	0.0061	0.0185	0.0055	0.0092	0.1773
1	rs2024806	95854231	1.22	0.102418512327744	1.64	0.38599849551783	0.146718579861669	0.10726204707087	0.1306	0.0751	0.0035	0.0032	0.0078	0.0044	0.0038	0.0161	0.1394	0.0043	0.0052	0.0046	0.1051	0.0097	0.0049	0.0053	0.0041	0.1329	0.1063	0.0055	0.0081	0.0061	0.0185	0.0055	0.0092	0.1773
1	rs115892954	95886801	1.22	0.102418512327744	1.64	0.38599849551783	0.156303814953888	0.0894432810971409	0.1303	0.0752	0.0033	0.0031	0.0079	0.0045	0.0037	0.0157	0.1397	0.0044	0.0053	0.0045	0.1057	0.0097	0.005	0.0052	0.0041	0.1323	0.1065	0.0055	0.0081	0.0062	0.0185	0.0055	0.0093	0.1773
1	rs17399558	95896914	1.22	0.102418512327744	1.64	0.38599849551783	0.181453792813648	0.09710791510032	0.1302	0.0753	0.0033	0.0031	0.0079	0.0045	0.0037	0.0156	0.1398	0.0044	0.0053	0.0045	0.1059	0.0096	0.0051	0.0052	0.0041	0.1322	0.1066	0.0055	0.0082	0.0062	0.0185	0.0056	0.0093	0.1773
1	rs72725728	95898898	1.22	0.102418512327744	1.65	0.358901199458623	0.186731292640447	0.100991905933729	0.1302	0.0753	0.0033	0.0031	0.0079	0.0045	0.0037	0.0156	0.1398	0.0044	0.0053	0.0045	0.1059	0.0096	0.0051	0.0052	0.0041	0.1322	0.1066	0.0055	0.0082	0.0062	0.0185	0.0056	0.0093	0.1773
1	rs1474883	95903597	1.22	0.102418512327744	1.68	0.285465824887251	0.188346578506396	0.0967869462338897	0.1302	0.0753	0.0033	0.0031	0.0079	0.0045	0.0037	0.0156	0.1398	0.0044	0.0053	0.0045	0.1059	0.0096	0.0051	0.0052	0.0041	0.1322	0.1066	0.0055	0.0082	0.0062	0.0185	0.0056	0.0093	0.1773
1	rs115540904	95914869	1.22	0.102418512327744	1.68	0.285465824887251	0.168711481589407	0.0890549898636873	0.1302	0.0755	0.0033	0.0031	0.0079	0.0044	0.0036	0.0156	0.1397	0.0044	0.0053	0.0045	0.1059	0.0096	0.0051	0.0052	0.0041	0.1323	0.1065	0.0055	0.0082	0.0062	0.0185	0.0055	0.0093	0.1772
1	rs35556400	95916885	1.22	0.102418512327744	1.68	0.285465824887251	0.168958936389848	0.0911597400466434	0.1302	0.0756	0.0033	0.003	0.0079	0.0044	0.0036	0.0156	0.1397	0.0044	0.0053	0.0045	0.106	0.0097	0.0051	0.0051	0.0041	0.1324	0.1066	0.0054	0.0082	0.0062	0.0184	0.0055	0.0092	0.1771
1	rs17327745	95917846	1.22	0.102418512327744	1.68	0.285465824887251	0.166950093779525	0.0900659459725021	0.1301	0.0757	0.0033	0.003	0.0079	0.0044	0.0036	0.0155	0.1397	0.0044	0.0053	0.0045	0.106	0.0097	0.0051	0.0051	0.0041	0.1325	0.1065	0.0054	0.0082	0.0062	0.0184	0.0055	0.0092	0.1771
1	rs114008803	95925978	1.22	0.102418512327744	1.68	0.285465824887251	0.167231191239743	0.0919442287562431	0.1301	0.0758	0.0033	0.003	0.008	0.0044	0.0036	0.0155	0.1398	0.0044	0.0052	0.0045	0.106	0.0097	0.0051	0.0051	0.0041	0.1326	0.1065	0.0054	0.0082	0.0061	0.0184	0.0055	0.0092	0.177
1	rs35125756	95946445	1.22	0.102418512327744	1.68	0.285465824887251	0.184863089446444	0.0975901499978567	0.1299	0.0762	0.0033	0.0029	0.0081	0.0044	0.0034	0.0153	0.1399	0.0044	0.0051	0.0045	0.1062	0.0097	0.005	0.0049	0.0041	0.1336	0.1062	0.0054	0.0083	0.0061	0.0181	0.0054	0.0092	0.1768
1	rs112810009	95947071	1.22	0.102418512327744	1.68	0.285465824887251	0.189364906825695	0.0981539405805051	0.1299	0.0762	0.0033	0.0029	0.0081	0.0044	0.0034	0.0152	0.1399	0.0044	0.0051	0.0045	0.1062	0.0097	0.005	0.0049	0.0041	0.1337	0.1061	0.0054	0.0083	0.0061	0.0181	0.0054	0.0092	0.1768
1	rs1415563	95947337	1.22	0.102418512327744	1.68	0.285465824887251	0.191107083496076	0.0943136355729378	0.1299	0.0763	0.0033	0.0029	0.0081	0.0044	0.0034	0.0152	0.1399	0.0044	0.0051	0.0044	0.1062	0.0095	0.005	0.0049	0.0041	0.1337	0.1061	0.0054	0.0083	0.0061	0.0181	0.0054	0.0092	0.1768
1	rs10874924	95966161	1.22	0.102418512327744	1.68	0.285465824887251	0.194465389127592	0.104356314327584	0.1298	0.0763	0.0034	0.0028	0.0081	0.0044	0.0033	0.015	0.14	0.0043	0.0052	0.0045	0.1064	0.0094	0.005	0.0048	0.0042	0.1342	0.1061	0.0053	0.0084	0.0061	0.018	0.0054	0.0092	0.177
1	rs114419369	95981281	1.23	0.0887081089854507	1.69	0.263511633917478	0.205452298693017	0.129963120222746	0.1292	0.076	0.0034	0.0028	0.0081	0.0046	0.0032	0.0147	0.1396	0.0045	0.0053	0.0046	0.1065	0.0096	0.0051	0.0048	0.0043	0.1353	0.1058	0.0053	0.0084	0.0061	0.0177	0.0055	0.009	0.1768
1	rs116015247	95982096	1.23	0.0887081089854507	1.69	0.263511633917478	0.203557967866189	0.129963120222746	0.1292	0.076	0.0034	0.0028	0.0082	0.0046	0.0032	0.0147	0.1396	0.0045	0.0053	0.0046	0.1066	0.0096	0.0051	0.0048	0.0043	0.1353	0.1058	0.0053	0.0084	0.0061	0.0177	0.0055	0.009	0.1768
1	rs6666037	95985365	1.23	0.0887081089854507	1.69	0.263511633917478	0.215804404397861	0.140248667790305	0.1291	0.076	0.0035	0.0028	0.0082	0.0046	0.0032	0.0147	0.1396	0.0045	0.0053	0.0046	0.1067	0.0097	0.0051	0.0048	0.0043	0.1353	0.1057	0.0053	0.0084	0.0061	0.0177	0.0056	0.009	0.1767
1	rs11165434	95986339	1.23	0.0887081089854507	1.69	0.263511633917478	0.219770596458138	0.147044299516954	0.1291	0.076	0.0035	0.0028	0.0082	0.0046	0.0032	0.0147	0.1396	0.0045	0.0053	0.0046	0.1068	0.0097	0.0051	0.0048	0.0044	0.1353	0.1057	0.0053	0.0085	0.006	0.0177	0.0056	0.009	0.1767
1	rs7522301	95993281	1.23	0.0887081089854507	1.68	0.285465824887251	0.227572826268387	0.162824983309083	0.129	0.0761	0.0035	0.0029	0.0082	0.0046	0.0032	0.0147	0.1395	0.0045	0.0054	0.0046	0.107	0.0096	0.0051	0.0048	0.0044	0.1351	0.1055	0.0053	0.0085	0.006	0.0177	0.0056	0.009	0.1769
1	rs79901093	96014856	1.23	0.0887081089854507	1.68	0.285465824887251	0.196890155548902	0.146200197156492	0.129	0.0761	0.0034	0.0029	0.0079	0.0046	0.0032	0.0147	0.1396	0.0046	0.0054	0.0046	0.1073	0.0096	0.0051	0.0048	0.0044	0.1351	0.1055	0.0052	0.0084	0.0061	0.0176	0.0056	0.009	0.1768
1	rs1509171	96016579	1.23	0.0887081089854507	1.68	0.285465824887251	0.198710260745389	0.149965144010172	0.1291	0.0761	0.0034	0.0029	0.0079	0.0046	0.0032	0.0147	0.1396	0.0046	0.0054	0.0046	0.1073	0.0096	0.0051	0.0048	0.0044	0.1351	0.1054	0.0052	0.0084	0.0061	0.0176	0.0056	0.009	0.1768
1	rs115710272	96021278	1.23	0.0887081089854507	1.68	0.285465824887251	0.164015232706225	0.124973863515809	0.129	0.0762	0.0034	0.0029	0.0077	0.0046	0.0033	0.0146	0.1398	0.0046	0.0054	0.0045	0.1077	0.0096	0.005	0.0048	0.0044	0.135	0.1054	0.0052	0.0085	0.0061	0.0176	0.0055	0.0089	0.1769
1	rs1355137	96028036	1.23	0.0887081089854507	1.68	0.285465824887251	0.169915384933975	0.134024591876907	0.1292	0.0762	0.0034	0.003	0.0077	0.0046	0.0033	0.0143	0.1401	0.0046	0.0054	0.0044	0.108	0.0095	0.0048	0.0048	0.0044	0.1348	0.1054	0.0051	0.0085	0.0061	0.0176	0.0055	0.0089	0.177
1	rs77501302	96029619	1.23	0.0887081089854507	1.68	0.285465824887251	0.165723537551898	0.132304119531872	0.1292	0.0762	0.0034	0.003	0.0077	0.0046	0.0033	0.0143	0.1401	0.0046	0.0054	0.0044	0.108	0.0095	0.0047	0.0048	0.0044	0.1348	0.1054	0.0051	0.0085	0.0061	0.0176	0.0055	0.0089	0.177
1	rs78010808	96040541	1.23	0.0887081089854507	1.69	0.263511633917478	0.132629320684763	0.129873390959153	0.1282	0.0764	0.0035	0.003	0.0077	0.0046	0.0035	0.0141	0.1408	0.0046	0.0054	0.0043	0.1087	0.0092	0.0047	0.0046	0.0043	0.1346	0.1058	0.005	0.0085	0.0062	0.0174	0.0054	0.0087	0.1772
1	rs11165443	96043511	1.21	0.117675403133419	1.7	0.24276969786222	0.183227997714598	0.162727629385313	0.1236	0.0767	0.0036	0.0035	0.008	0.0048	0.0038	0.0131	0.1443	0.0044	0.0051	0.0043	0.1118	0.0086	0.0046	0.0039	0.0038	0.1321	0.1069	0.0049	0.0085	0.0063	0.0171	0.005	0.0079	0.1796
1	rs74603249	96047723	1.2	0.134574322401564	1.7	0.24276969786222	0.206680998785595	0.215229846873593	0.1236	0.0768	0.0036	0.0034	0.0079	0.0048	0.0038	0.0132	0.1448	0.0043	0.005	0.0041	0.1121	0.0085	0.0045	0.0037	0.0037	0.132	0.1074	0.0048	0.0083	0.0062	0.0168	0.0049	0.0077	0.1803
1	rs111695916	96058120	1.2	0.134574322401564	1.7	0.24276969786222	0.240899196397716	0.158657391375239	0.1236	0.0769	0.0036	0.0034	0.0079	0.0048	0.0037	0.0132	0.1452	0.0043	0.0049	0.0041	0.1125	0.0084	0.0045	0.0036	0.0037	0.1318	0.1075	0.0048	0.0083	0.0062	0.0166	0.0048	0.0076	0.1808
1	rs10489562	96058550	1.2	0.134574322401564	1.71	0.223208546872115	0.244590626189495	0.153668968817247	0.1236	0.0769	0.0036	0.0034	0.0078	0.0048	0.0037	0.0132	0.1452	0.0043	0.0049	0.0041	0.1125	0.0084	0.0045	0.0036	0.0037	0.1318	0.1075	0.0048	0.0083	0.0062	0.0166	0.0048	0.0076	0.1808
1	rs17328382	96059015	1.2	0.134574322401564	1.71	0.223208546872115	0.244241880251233	0.154623866827518	0.1236	0.0769	0.0036	0.0034	0.0078	0.0048	0.0037	0.0132	0.1452	0.0043	0.0049	0.004	0.1125	0.0084	0.0045	0.0036	0.0037	0.1318	0.1075	0.0048	0.0083	0.0062	0.0166	0.0048	0.0076	0.1808
1	rs573117	96072754	1.2	0.134574322401564	1.71	0.223208546872115	0.257372335478154	0.14666892629045	0.1237	0.0768	0.0036	0.0034	0.0078	0.0048	0.0037	0.0132	0.1453	0.0043	0.0049	0.004	0.1127	0.0084	0.0044	0.0036	0.0037	0.1317	0.1075	0.0048	0.0083	0.0062	0.0166	0.0048	0.0076	0.1809
1	rs686183	96078924	1.2	0.134574322401564	1.71	0.223208546872115	0.263964867368834	0.141450291838221	0.1238	0.0769	0.0036	0.0033	0.0078	0.0048	0.0037	0.0132	0.1454	0.0043	0.0049	0.004	0.1128	0.0084	0.0044	0.0036	0.0035	0.1316	0.1074	0.0048	0.0083	0.0062	0.0166	0.0048	0.0076	0.181
1	rs7539394	96080116	1.2	0.134574322401564	1.71	0.223208546872115	0.27267982715075	0.139787500270611	0.1238	0.0769	0.0036	0.0034	0.0078	0.0047	0.0037	0.0132	0.1454	0.0043	0.0049	0.004	0.1129	0.0084	0.0044	0.0035	0.0035	0.1316	0.1075	0.0048	0.0083	0.0062	0.0166	0.0048	0.0076	0.181
1	rs607431	96080784	1.2	0.134574322401564	1.71	0.223208546872115	0.271662886272341	0.140895232117075	0.1238	0.0769	0.0036	0.0034	0.0078	0.0047	0.0037	0.0132	0.1454	0.0043	0.0049	0.004	0.1129	0.0084	0.0044	0.0035	0.0035	0.1316	0.1075	0.0048	0.0083	0.0062	0.0166	0.0048	0.0076	0.181
1	rs77504542	96096192	1.2	0.134574322401564	1.71	0.223208546872115	0.350816642532741	0.172663003498232	0.1239	0.0774	0.0035	0.0034	0.0079	0.0047	0.0036	0.0133	0.146	0.0043	0.0047	0.0036	0.1124	0.0082	0.0041	0.0035	0.0032	0.132	0.1073	0.0049	0.0081	0.0062	0.0167	0.0047	0.0074	0.1814
1	rs592158	96102889	1.19	0.153209069243504	1.71	0.223208546872115	0.308322998964455	0.1553893040342	0.124	0.0782	0.0034	0.0034	0.008	0.0048	0.0036	0.0133	0.1469	0.0043	0.0049	0.0035	0.1107	0.0083	0.0041	0.0034	0.0032	0.1326	0.1062	0.0049	0.0079	0.0061	0.0171	0.0047	0.0073	0.1817
1	rs72727927	96105444	1.19	0.153209069243504	1.71	0.223208546872115	0.299935409020439	0.178460648163086	0.124	0.0784	0.0032	0.0034	0.0081	0.0047	0.0035	0.0133	0.1469	0.0043	0.0049	0.0035	0.1106	0.0083	0.004	0.0034	0.0032	0.133	0.106	0.0049	0.0079	0.006	0.0171	0.0046	0.0072	0.1818
1	rs114673780	96117681	1.19	0.153209069243504	1.71	0.223208546872115	0.272078659578787	0.197699099405354	0.124	0.079	0.003	0.0034	0.0082	0.0045	0.0035	0.0134	0.1467	0.0044	0.0051	0.0034	0.1102	0.0084	0.0039	0.0033	0.0031	0.1336	0.1054	0.0049	0.008	0.006	0.0172	0.0045	0.0072	0.1821
1	rs1396631	96123814	1.19	0.153209069243504	1.71	0.223208546872115	0.260341288094044	0.175853501590035	0.1242	0.079	0.003	0.0034	0.0083	0.0044	0.0035	0.0134	0.1466	0.0044	0.0051	0.0034	0.1102	0.0084	0.0039	0.0033	0.0031	0.1337	0.1054	0.0049	0.008	0.006	0.0172	0.0045	0.0072	0.182
1	rs11165460	96124935	1.19	0.153209069243504	1.71	0.223208546872115	0.264192244589239	0.177055151267119	0.1242	0.079	0.003	0.0034	0.0083	0.0044	0.0035	0.0133	0.1466	0.0044	0.0052	0.0034	0.1102	0.0084	0.0039	0.0032	0.0031	0.1337	0.1054	0.0049	0.008	0.006	0.0173	0.0045	0.0072	0.182
1	rs6703657	96138526	1.19	0.153209069243504	1.71	0.223208546872115	0.246513618983958	0.183511439987913	0.1241	0.0788	0.0031	0.0034	0.0083	0.0043	0.0034	0.0133	0.1468	0.0044	0.0052	0.0034	0.11	0.0084	0.004	0.0032	0.0031	0.1343	0.1054	0.0048	0.0079	0.0062	0.0172	0.0044	0.0073	0.1819
1	rs600353	96144179	1.19	0.153209069243504	1.71	0.223208546872115	0.220758167615865	0.188507908465987	0.1241	0.0786	0.003	0.0035	0.0083	0.0042	0.0033	0.0132	0.1472	0.0044	0.0052	0.0034	0.1099	0.0083	0.004	0.0032	0.0031	0.1342	0.105	0.0048	0.0079	0.0062	0.0173	0.0044	0.0072	0.1824
1	rs75593213	96145123	1.19	0.153209069243504	1.71	0.223208546872115	0.221294136061538	0.220930067034867	0.124	0.0785	0.003	0.0035	0.0083	0.0042	0.0033	0.0132	0.1472	0.0044	0.0052	0.0034	0.1099	0.0083	0.004	0.0032	0.0031	0.1343	0.105	0.0048	0.0079	0.0062	0.0174	0.0044	0.0072	0.1825
1	rs6693882	96145968	1.19	0.153209069243504	1.7	0.24276969786222	0.235484090376874	0.217375121483188	0.124	0.0785	0.003	0.0035	0.0083	0.0042	0.0034	0.0132	0.1472	0.0044	0.005	0.0034	0.1098	0.0083	0.004	0.0032	0.0032	0.1343	0.105	0.0048	0.0079	0.0062	0.0174	0.0044	0.0072	0.1825
1	rs12410939	96150205	1.19	0.153209069243504	1.7	0.24276969786222	0.247083359264	0.243762834060844	0.1236	0.0781	0.003	0.0034	0.0086	0.0041	0.0034	0.0132	0.1479	0.0044	0.005	0.0034	0.1096	0.0084	0.0039	0.0033	0.0031	0.1344	0.1049	0.0048	0.0078	0.0062	0.0176	0.0044	0.0072	0.1826
1	rs12070391	96150802	1.18	0.173671271070618	1.7	0.24276969786222	0.123395321098736	0.178360128274988	0.1221	0.0765	0.0034	0.0034	0.0085	0.0039	0.0034	0.013	0.1505	0.0046	0.0051	0.0035	0.1084	0.0085	0.0037	0.0034	0.0032	0.1348	0.1045	0.0046	0.0076	0.0063	0.0184	0.0046	0.0076	0.1832
1	rs630448	96155716	1.18	0.173671271070618	1.7	0.24276969786222	0.120570673906671	0.217697515792572	0.1218	0.0736	0.0041	0.0032	0.0089	0.0026	0.0028	0.0126	0.1522	0.005	0.005	0.0035	0.1032	0.0088	0.0035	0.0033	0.003	0.1411	0.1025	0.0044	0.006	0.0065	0.0189	0.0048	0.0083	0.1868
1	rs72727959	96156562	1.18	0.173671271070618	1.7	0.24276969786222	0.117842887684321	0.216730804214747	0.1217	0.0736	0.0041	0.0031	0.0089	0.0026	0.0028	0.0126	0.1522	0.005	0.005	0.0035	0.1031	0.0088	0.0036	0.0033	0.003	0.1412	0.1025	0.0044	0.006	0.0064	0.0189	0.0049	0.0083	0.1868
1	rs1931256	96157416	1.18	0.173671271070618	1.7	0.24276969786222	0.114732037437691	0.215551191397462	0.1217	0.0736	0.0041	0.0031	0.0089	0.0026	0.0028	0.0126	0.1522	0.005	0.005	0.0035	0.1031	0.0089	0.0036	0.0033	0.003	0.1413	0.1024	0.0044	0.006	0.0064	0.019	0.0049	0.0083	0.1868
1	rs116728225	96158100	1.18	0.173671271070618	1.7	0.24276969786222	0.112667985290079	0.213946050265809	0.1217	0.0736	0.0041	0.0031	0.0089	0.0026	0.0028	0.0126	0.1522	0.005	0.005	0.0036	0.103	0.0089	0.0036	0.0033	0.003	0.1414	0.1024	0.0044	0.0059	0.0064	0.019	0.0049	0.0083	0.1869
1	rs76736518	96162102	1.18	0.173671271070618	1.7	0.24276969786222	0.104429846058308	0.212984867336905	0.1217	0.0736	0.0041	0.0029	0.0089	0.0026	0.0027	0.0126	0.1521	0.0051	0.005	0.0036	0.1029	0.0089	0.0036	0.0033	0.0029	0.1416	0.1023	0.0045	0.0059	0.0064	0.0191	0.0049	0.0084	0.187
1	rs12744991	96163412	1.18	0.173671271070618	1.7	0.24276969786222	0.104218273574858	0.215658341327121	0.1218	0.0735	0.0041	0.0029	0.0089	0.0026	0.0027	0.0126	0.1521	0.0051	0.005	0.0036	0.1028	0.0089	0.0036	0.0033	0.0029	0.1415	0.1023	0.0045	0.0059	0.0064	0.0191	0.0049	0.0084	0.1871
1	rs115614347	96163518	1.18	0.173671271070618	1.71	0.223208546872115	0.104509254560854	0.215551191397462	0.1218	0.0735	0.0041	0.0029	0.0089	0.0026	0.0027	0.0126	0.1521	0.0051	0.005	0.0035	0.1028	0.0089	0.0036	0.0033	0.0029	0.1415	0.1024	0.0045	0.0059	0.0064	0.0191	0.0049	0.0084	0.1871
1	rs10747469	96164656	1.18	0.173671271070618	1.71	0.223208546872115	0.111754959341543	0.214159840419242	0.1216	0.0735	0.0041	0.0029	0.0089	0.0026	0.0027	0.0126	0.1522	0.0051	0.005	0.0035	0.1027	0.0089	0.0036	0.0033	0.0029	0.1416	0.1026	0.0045	0.006	0.0064	0.0191	0.0049	0.0083	0.1871
1	rs72727980	96176977	1.18	0.173671271070618	1.71	0.223208546872115	0.182154892971646	0.195932062599051	0.1191	0.0726	0.0043	0.003	0.0089	0.0024	0.0026	0.0122	0.1538	0.0055	0.0045	0.0038	0.1021	0.0086	0.0034	0.0036	0.0028	0.1448	0.1017	0.0044	0.0057	0.0063	0.0196	0.0051	0.0082	0.1878
1	rs144335386	96176986	1.18	0.173671271070618	1.71	0.223208546872115	0.182154892971646	0.195932062599051	0.1191	0.0726	0.0043	0.003	0.0089	0.0024	0.0026	0.0122	0.1538	0.0055	0.0045	0.0038	0.1021	0.0086	0.0034	0.0036	0.0028	0.1448	0.1017	0.0044	0.0057	0.0063	0.0196	0.0051	0.0082	0.1878
1	rs76186940	96177309	1.18	0.173671271070618	1.71	0.223208546872115	0.182524518991912	0.195620788276232	0.1191	0.0726	0.0043	0.003	0.0089	0.0024	0.0026	0.0121	0.1538	0.0055	0.0045	0.0038	0.1021	0.0086	0.0034	0.0036	0.0028	0.1448	0.1017	0.0044	0.0057	0.0063	0.0196	0.0051	0.0082	0.1878
1	rs56101100	96193545	1.18	0.173671271070618	1.71	0.223208546872115	0.198399782650023	0.205769121028153	0.1186	0.0724	0.0043	0.003	0.0088	0.0024	0.0025	0.012	0.1538	0.0056	0.0045	0.0038	0.102	0.0086	0.0034	0.0036	0.0028	0.1454	0.1015	0.0043	0.0056	0.0063	0.0198	0.0051	0.0083	0.1882
1	rs11586170	96196776	1.18	0.173671271070618	1.71	0.223208546872115	0.200188801588714	0.204714973065625	0.1186	0.0724	0.0043	0.003	0.0088	0.0024	0.0025	0.012	0.1537	0.0056	0.0045	0.0038	0.1019	0.0086	0.0034	0.0036	0.0028	0.1456	0.1015	0.0043	0.0056	0.0063	0.0198	0.0051	0.0083	0.1882
1	rs75547129	96207819	1.18	0.173671271070618	1.71	0.223208546872115	0.192210105884153	0.19968033298259	0.1185	0.0723	0.0043	0.003	0.0088	0.0024	0.0025	0.0119	0.1537	0.0056	0.0045	0.0038	0.1017	0.0086	0.0034	0.0037	0.0028	0.1461	0.1015	0.0043	0.0056	0.0063	0.0198	0.0051	0.0083	0.1882
1	rs6657188	96209290	1.18	0.173671271070618	1.71	0.223208546872115	0.189364906825695	0.196243503868553	0.1184	0.0723	0.0043	0.003	0.0087	0.0024	0.0025	0.0119	0.1537	0.0056	0.0045	0.0038	0.1016	0.0086	0.0034	0.0037	0.0028	0.1463	0.1015	0.0043	0.0056	0.0063	0.0199	0.005	0.0082	0.1882
1	rs117451771	96218709	1.18	0.173671271070618	1.71	0.223208546872115	0.185012148562106	0.190354815795888	0.1183	0.0722	0.0044	0.003	0.0087	0.0024	0.0026	0.0119	0.1536	0.0056	0.0044	0.0038	0.1014	0.0086	0.0034	0.0037	0.0028	0.1469	0.1015	0.0043	0.0056	0.0063	0.02	0.005	0.0082	0.1883
1	rs6664676	96233623	1.18	0.173671271070618	1.71	0.223208546872115	0.186881215098318	0.190457601211917	0.1183	0.0722	0.0044	0.003	0.0086	0.0024	0.0026	0.0118	0.1536	0.0056	0.0044	0.0038	0.1012	0.0086	0.0034	0.0037	0.0028	0.1473	0.1015	0.0043	0.0056	0.0062	0.0201	0.005	0.0082	0.1883
1	rs116539815	96238561	1.18	0.173671271070618	1.71	0.223208546872115	0.182931606206895	0.187484501240129	0.1182	0.0722	0.0044	0.003	0.0086	0.0024	0.0026	0.0118	0.1535	0.0056	0.0044	0.0038	0.1012	0.0086	0.0034	0.0037	0.0028	0.1473	0.1015	0.0043	0.0056	0.0062	0.0201	0.005	0.0082	0.1883
1	rs10874950	96250406	1.18	0.173671271070618	1.72	0.204795704918344	0.150754219292922	0.194791540756906	0.1179	0.0723	0.0043	0.0028	0.0085	0.0023	0.0026	0.0119	0.1528	0.0056	0.0043	0.0041	0.1005	0.009	0.0034	0.0037	0.0026	0.1489	0.1018	0.0041	0.0057	0.006	0.0204	0.0048	0.0082	0.1881
1	rs116567992	96255329	1.18	0.173671271070618	1.72	0.204795704918344	0.135621150225416	0.205452687075189	0.118	0.0721	0.0043	0.0026	0.0083	0.0019	0.0025	0.0117	0.1513	0.0059	0.0043	0.0043	0.0996	0.0092	0.0035	0.0034	0.0023	0.1513	0.1031	0.004	0.0055	0.0057	0.0208	0.0046	0.0079	0.1888
1	rs6674932	96269860	1.18	0.173671271070618	1.72	0.204795704918344	0.151350253750212	0.22179471331905	0.1181	0.0721	0.0043	0.0026	0.0083	0.0019	0.0025	0.0117	0.151	0.0059	0.0043	0.0043	0.0994	0.0093	0.0035	0.0033	0.0022	0.1518	0.1033	0.0039	0.0055	0.0057	0.0209	0.0046	0.0079	0.1889
1	rs66784996	96271468	1.18	0.173671271070618	1.73	0.187497716434302	0.152879782097282	0.227659807517001	0.1181	0.0721	0.0043	0.0025	0.0083	0.0018	0.0025	0.0117	0.151	0.0059	0.0043	0.0043	0.0995	0.0093	0.0035	0.0033	0.0022	0.1519	0.1034	0.0039	0.0055	0.0057	0.0209	0.0045	0.0079	0.1889
1	rs114495530	96282449	1.18	0.173671271070618	1.74	0.171280181914382	0.142204201636266	0.232255797695451	0.1178	0.072	0.0041	0.0024	0.0081	0.0017	0.0023	0.0117	0.1513	0.0058	0.0042	0.0042	0.0996	0.0095	0.0034	0.003	0.002	0.1532	0.1031	0.0039	0.0053	0.0056	0.0208	0.0044	0.0076	0.19
1	rs116095418	96283287	1.18	0.173671271070618	1.75	0.156107803097264	0.142332017340733	0.232255797695451	0.1178	0.072	0.0041	0.0024	0.0081	0.0017	0.0023	0.0117	0.1513	0.0058	0.0042	0.0042	0.0996	0.0095	0.0034	0.003	0.002	0.1532	0.1031	0.0039	0.0053	0.0056	0.0208	0.0044	0.0076	0.19
1	rs112572642	96292998	1.18	0.173671271070618	1.75	0.156107803097264	0.140517116549206	0.235667061808882	0.1177	0.072	0.0041	0.0024	0.0081	0.0016	0.0022	0.0117	0.1513	0.0057	0.0042	0.0042	0.0996	0.0095	0.0034	0.003	0.002	0.1534	0.1031	0.0039	0.0053	0.0056	0.0208	0.0043	0.0076	0.1901
1	rs9324358	96296978	1.18	0.173671271070618	1.77	0.128753168183355	0.150093592250802	0.258052722464064	0.1177	0.072	0.0041	0.0024	0.008	0.0016	0.0022	0.0117	0.1514	0.0057	0.0042	0.0042	0.0997	0.0096	0.0034	0.003	0.002	0.1535	0.1031	0.004	0.0053	0.0056	0.0208	0.0043	0.0075	0.1902
1	rs17417942	96297639	1.18	0.173671271070618	1.77	0.128753168183355	0.147272481048784	0.257825700739154	0.1177	0.072	0.0041	0.0024	0.008	0.0016	0.0022	0.0117	0.1514	0.0057	0.0042	0.0042	0.0997	0.0096	0.0034	0.003	0.002	0.1535	0.1031	0.004	0.0053	0.0056	0.0208	0.0043	0.0075	0.1902
1	rs12741619	96303277	1.18	0.173671271070618	1.77	0.128753168183355	0.143324914701484	0.261807608332423	0.1177	0.0722	0.0038	0.0023	0.008	0.0016	0.0022	0.0117	0.1514	0.0057	0.0041	0.0042	0.0997	0.0095	0.0033	0.003	0.0019	0.1538	0.103	0.0039	0.0053	0.0056	0.0208	0.0043	0.0075	0.1905
1	rs1342400	96309271	1.18	0.173671271070618	1.78	0.116496372702931	0.168358341383208	0.32298898344543	0.1178	0.0723	0.0035	0.0023	0.008	0.0016	0.0021	0.0117	0.1514	0.0057	0.0041	0.0042	0.0998	0.0095	0.0033	0.0029	0.0019	0.1541	0.103	0.0039	0.0052	0.0055	0.0208	0.0042	0.0074	0.1908
1	rs2051029	96309286	1.18	0.173671271070618	1.78	0.116496372702931	0.167899903965291	0.322867444700443	0.1178	0.0723	0.0035	0.0023	0.008	0.0016	0.0021	0.0117	0.1515	0.0057	0.0041	0.0042	0.0998	0.0095	0.0033	0.0029	0.0019	0.1541	0.103	0.0039	0.0052	0.0055	0.0208	0.0042	0.0074	0.1908
1	rs1573063	96313905	1.18	0.173671271070618	1.78	0.116496372702931	0.16384149790606	0.315962096114256	0.1178	0.0723	0.0035	0.0023	0.008	0.0016	0.0021	0.0117	0.1515	0.0057	0.0041	0.0042	0.0998	0.0095	0.0033	0.0029	0.0019	0.1541	0.103	0.0039	0.0052	0.0055	0.0209	0.0042	0.0074	0.1909
1	rs115324578	96318113	1.18	0.173671271070618	1.78	0.116496372702931	0.167935142502538	0.320075775582771	0.1178	0.0722	0.0035	0.0023	0.0081	0.0016	0.0021	0.0117	0.1514	0.0058	0.0041	0.0042	0.0998	0.0096	0.0033	0.0029	0.0019	0.154	0.103	0.0039	0.0052	0.0056	0.0208	0.0042	0.0074	0.1909
1	rs77280240	96329929	1.18	0.173671271070618	1.78	0.116496372702931	0.172123577257755	0.32371849835209	0.1177	0.0723	0.0034	0.0023	0.0081	0.0016	0.0021	0.0117	0.1513	0.0059	0.0042	0.0041	0.0995	0.0096	0.0033	0.0029	0.0018	0.1539	0.103	0.0039	0.0052	0.0056	0.0209	0.0042	0.0075	0.1914
1	rs11165513	96368020	1.18	0.173671271070618	1.78	0.116496372702931	0.196928781969258	0.374674457697415	0.1175	0.0724	0.0034	0.0023	0.0081	0.0016	0.0021	0.0116	0.1514	0.0059	0.0042	0.0041	0.0993	0.0097	0.0032	0.0029	0.0018	0.1538	0.103	0.0039	0.0053	0.0057	0.0209	0.0041	0.0075	0.1918
1	rs72731830	96385539	1.18	0.173671271070618	1.78	0.116496372702931	0.200032872416475	0.36167388691538	0.1173	0.0724	0.0033	0.0023	0.0081	0.0016	0.0021	0.0117	0.1513	0.0059	0.0042	0.0041	0.0993	0.0097	0.0032	0.0029	0.0017	0.1539	0.103	0.0039	0.0053	0.0057	0.0209	0.0042	0.0076	0.1919
1	rs10874971	96397315	1.18	0.173671271070618	1.78	0.116496372702931	0.208591672894238	0.379630592788121	0.1172	0.0724	0.0033	0.0023	0.0081	0.0016	0.0021	0.0117	0.1513	0.0059	0.0042	0.0041	0.0993	0.0097	0.0032	0.0029	0.0017	0.154	0.103	0.0039	0.0053	0.0057	0.021	0.0042	0.0076	0.1919
1	rs116705107	96400228	1.18	0.173671271070618	1.78	0.116496372702931	0.217680232755973	0.370621581428709	0.1172	0.0723	0.0033	0.0023	0.0082	0.0016	0.002	0.0117	0.1514	0.0058	0.0041	0.0041	0.0992	0.0097	0.0032	0.0029	0.0017	0.1541	0.1029	0.0039	0.0053	0.0057	0.0209	0.0042	0.0076	0.1919
1	rs80070586	96413348	1.18	0.173671271070618	1.79	0.105135818603982	0.26282957527794	0.374040378907791	0.117	0.072	0.0033	0.0022	0.0082	0.0016	0.002	0.0117	0.1517	0.0058	0.0041	0.0042	0.099	0.0097	0.0033	0.0029	0.0017	0.1544	0.1029	0.004	0.0054	0.0058	0.0208	0.0043	0.0076	0.1919
1	rs7539839	96413433	1.18	0.173671271070618	1.79	0.105135818603982	0.267432463749806	0.38166914454775	0.117	0.072	0.0033	0.0022	0.0082	0.0016	0.002	0.0117	0.1517	0.0058	0.0041	0.0042	0.099	0.0097	0.0033	0.0029	0.0017	0.1544	0.1029	0.004	0.0054	0.0058	0.0208	0.0043	0.0076	0.1919
1	rs17419901	96413879	1.18	0.173671271070618	1.78	0.116496372702931	0.25647631499055	0.34805922380685	0.117	0.072	0.0033	0.0022	0.0082	0.0016	0.002	0.0117	0.1517	0.0058	0.0041	0.0042	0.0989	0.0097	0.0033	0.0029	0.0017	0.1544	0.1029	0.004	0.0054	0.0058	0.0208	0.0043	0.0076	0.1919
1	rs17454063	96430666	1.18	0.173671271070618	1.78	0.116496372702931	0.267295119885885	0.347686629949331	0.1167	0.0722	0.0033	0.0023	0.0083	0.0016	0.002	0.0117	0.1515	0.0058	0.004	0.0042	0.0985	0.0097	0.0034	0.0029	0.0017	0.1549	0.1025	0.004	0.0054	0.0059	0.0208	0.0043	0.0077	0.1918
1	rs1458630	96441429	1.18	0.173671271070618	1.78	0.116496372702931	0.287941385616284	0.342853389947382	0.1166	0.0722	0.0033	0.0023	0.0083	0.0016	0.002	0.0117	0.1515	0.0058	0.004	0.0043	0.0983	0.0097	0.0034	0.003	0.0017	0.1551	0.1024	0.004	0.0053	0.0059	0.0208	0.0043	0.0077	0.1918
1	rs10783034	96449073	1.18	0.173671271070618	1.78	0.116496372702931	0.28789374290239	0.347686629949331	0.1166	0.0722	0.0033	0.0023	0.0083	0.0016	0.002	0.0118	0.1514	0.0059	0.0041	0.0043	0.0982	0.0097	0.0034	0.003	0.0017	0.1551	0.1024	0.004	0.0053	0.006	0.0208	0.0044	0.0077	0.1918
1	rs552951	96462513	1.18	0.173671271070618	1.78	0.116496372702931	0.305316884423813	0.322745919414455	0.1165	0.0721	0.0031	0.0022	0.0084	0.0017	0.0019	0.0117	0.1518	0.0058	0.0042	0.0042	0.0976	0.0097	0.0035	0.0031	0.0016	0.1554	0.1021	0.0045	0.0055	0.0061	0.0209	0.0049	0.0078	0.191
1	rs77725699	96469262	1.18	0.173671271070618	1.78	0.116496372702931	0.286323898297013	0.322017050540141	0.1166	0.0721	0.0031	0.0021	0.0085	0.0017	0.0019	0.0117	0.1518	0.0058	0.0042	0.0042	0.0976	0.0096	0.0035	0.0031	0.0016	0.1555	0.1022	0.0045	0.0055	0.0061	0.0209	0.0049	0.0078	0.1908
1	rs321246	96474334	1.18	0.173671271070618	1.78	0.116496372702931	0.293111590801595	0.335947685820049	0.1166	0.0721	0.0031	0.002	0.0086	0.0017	0.0018	0.0117	0.1518	0.0058	0.0043	0.0042	0.0976	0.0096	0.0035	0.0031	0.0016	0.1557	0.1022	0.0045	0.0055	0.0061	0.0209	0.005	0.0078	0.1906
1	rs115843241	96486907	1.18	0.173671271070618	1.78	0.116496372702931	0.363403977932884	0.381159220640988	0.1169	0.072	0.003	0.0018	0.0089	0.0015	0.0017	0.0118	0.1514	0.0059	0.0044	0.0043	0.0975	0.0095	0.0034	0.0032	0.0016	0.1566	0.1023	0.0045	0.0054	0.0059	0.021	0.0051	0.0077	0.19
1	rs1073090	96489212	1.18	0.173671271070618	1.78	0.116496372702931	0.380283518940924	0.398602255525312	0.1169	0.072	0.003	0.0018	0.0089	0.0015	0.0017	0.0118	0.1514	0.0059	0.0044	0.0043	0.0975	0.0095	0.0034	0.0032	0.0016	0.1566	0.1024	0.0045	0.0054	0.0059	0.0211	0.0051	0.0077	0.19
1	rs1146530	96492489	1.18	0.173671271070618	1.79	0.105135818603982	0.385811731959435	0.405587594281365	0.1169	0.072	0.003	0.0018	0.0089	0.0015	0.0017	0.0118	0.1514	0.0059	0.0044	0.0043	0.0975	0.0095	0.0034	0.0032	0.0016	0.1567	0.1024	0.0045	0.0054	0.0059	0.0211	0.0051	0.0076	0.19
1	rs161114	96500593	1.18	0.173671271070618	1.79	0.105135818603982	0.402015028089666	0.392678223989459	0.1168	0.0721	0.003	0.0017	0.009	0.0016	0.0017	0.0118	0.1512	0.006	0.0045	0.0043	0.0975	0.0095	0.0034	0.0033	0.0016	0.1567	0.1023	0.0045	0.0054	0.0059	0.0211	0.005	0.0075	0.1901
1	rs116161048	96504346	1.18	0.173671271070618	1.8	0.0946327581538143	0.400147837988639	0.388315404183085	0.1168	0.0722	0.0029	0.0017	0.0091	0.0016	0.0017	0.0118	0.1512	0.006	0.0045	0.0043	0.0976	0.0095	0.0034	0.0033	0.0016	0.1566	0.1024	0.0045	0.0053	0.0058	0.0211	0.0049	0.0075	0.1901
1	rs11165539	96515589	1.18	0.173671271070618	1.8	0.0946327581538143	0.427034663733868	0.425557653857515	0.1169	0.0724	0.0029	0.0016	0.0092	0.0017	0.0017	0.0116	0.1512	0.0061	0.0046	0.0044	0.098	0.0096	0.0034	0.0033	0.0016	0.1563	0.1025	0.0044	0.0052	0.0057	0.0212	0.0048	0.0073	0.19
1	rs222889	96525308	1.18	0.173671271070618	1.8	0.0946327581538143	0.422609110696071	0.416649911554731	0.117	0.0724	0.0029	0.0016	0.0092	0.0017	0.0016	0.0116	0.1511	0.0061	0.0046	0.0044	0.0981	0.0096	0.0034	0.0033	0.0016	0.1562	0.1026	0.0044	0.0051	0.0057	0.0212	0.0047	0.0073	0.19
1	rs116019520	96532142	1.18	0.173671271070618	1.8	0.0946327581538143	0.3857007713477	0.403125993137984	0.117	0.0724	0.0029	0.0016	0.0091	0.0017	0.0016	0.0116	0.1512	0.0061	0.0046	0.0044	0.0981	0.0096	0.0034	0.0033	0.0016	0.1562	0.1026	0.0044	0.0051	0.0057	0.0212	0.0047	0.0073	0.1901
1	rs17455665	96538712	1.18	0.173671271070618	1.8	0.0946327581538143	0.397552381517181	0.415213758847279	0.117	0.0725	0.0028	0.0015	0.0091	0.0017	0.0016	0.0116	0.1513	0.0061	0.0046	0.0044	0.098	0.0096	0.0034	0.0033	0.0016	0.1562	0.1026	0.0044	0.0051	0.0057	0.0212	0.0047	0.0073	0.1901
1	rs1144325	96539243	1.18	0.173671271070618	1.81	0.0849480383532209	0.397777735984768	0.415735840395575	0.117	0.0725	0.0028	0.0015	0.0091	0.0017	0.0016	0.0116	0.1513	0.0061	0.0046	0.0044	0.098	0.0096	0.0034	0.0033	0.0016	0.1562	0.1026	0.0044	0.0051	0.0057	0.0212	0.0047	0.0073	0.1901
1	rs12137415	96544224	1.18	0.173671271070618	1.81	0.0849480383532209	0.395302374219448	0.415996947968664	0.117	0.0725	0.0028	0.0015	0.0091	0.0017	0.0016	0.0116	0.1513	0.0061	0.0046	0.0044	0.098	0.0096	0.0034	0.0033	0.0016	0.1562	0.1026	0.0045	0.0049	0.0057	0.0212	0.0047	0.0073	0.1901
1	rs72733741	96548258	1.18	0.173671271070618	1.8	0.0946327581538143	0.364804648762913	0.429767068092039	0.1168	0.0725	0.0028	0.0015	0.0091	0.0017	0.0016	0.0115	0.1513	0.0061	0.0046	0.0045	0.0981	0.0096	0.0034	0.0031	0.0016	0.1562	0.1028	0.0044	0.0049	0.0057	0.0212	0.0047	0.0072	0.1904
1	rs556311	96548536	1.18	0.173671271070618	1.8	0.0946327581538143	0.367560128695766	0.434383823819548	0.1168	0.0725	0.0028	0.0015	0.0091	0.0017	0.0016	0.0115	0.1513	0.0061	0.0046	0.0045	0.0981	0.0096	0.0034	0.0031	0.0016	0.1562	0.1029	0.0044	0.0049	0.0057	0.0212	0.0047	0.0072	0.1904
1	rs9651212	96563522	1.18	0.173671271070618	1.8	0.0946327581538143	0.329544501088766	0.424507045221054	0.1164	0.0725	0.0028	0.0015	0.0091	0.0017	0.0016	0.0114	0.1515	0.0061	0.0046	0.0045	0.098	0.0096	0.0034	0.003	0.0016	0.1563	0.103	0.0044	0.0049	0.0057	0.0211	0.0047	0.0072	0.1908
1	rs1146547	96570359	1.18	0.173671271070618	1.79	0.105135818603982	0.313135248946689	0.445783551215112	0.116	0.0726	0.0028	0.0015	0.009	0.0017	0.0016	0.0113	0.1517	0.0061	0.0046	0.0045	0.0979	0.0096	0.0034	0.0028	0.0016	0.1565	0.1031	0.0044	0.0049	0.0056	0.0211	0.0047	0.0072	0.1912
1	rs78661068	96590780	1.18	0.173671271070618	1.79	0.105135818603982	0.285849094399706	0.450311986356256	0.116	0.0724	0.0028	0.0015	0.0091	0.0018	0.0016	0.0113	0.1519	0.0062	0.0047	0.0045	0.0978	0.0095	0.0034	0.0028	0.0016	0.1565	0.1028	0.0045	0.0049	0.0056	0.0211	0.0047	0.0072	0.1911
1	rs1402807	96597055	1.18	0.173671271070618	1.79	0.105135818603982	0.240423740877323	0.531429721194631	0.116	0.0717	0.003	0.0016	0.0094	0.0018	0.0017	0.0115	0.1523	0.0064	0.0053	0.0047	0.097	0.0093	0.0036	0.0025	0.0016	0.1568	0.1014	0.0049	0.0049	0.0054	0.0214	0.005	0.0074	0.1908
1	rs1222067	96597502	1.18	0.173671271070618	1.79	0.105135818603982	0.198904449745448	0.511761152510224	0.1162	0.0716	0.003	0.0016	0.0093	0.0019	0.0017	0.0115	0.1525	0.0064	0.0054	0.0047	0.0969	0.0092	0.0037	0.0024	0.0015	0.1568	0.1011	0.005	0.0048	0.0054	0.0214	0.005	0.0073	0.1909
1	rs17114662	96603354	1.18	0.173671271070618	1.79	0.105135818603982	0.186244521641977	0.481936262654494	0.1162	0.0716	0.003	0.0016	0.0093	0.0019	0.0016	0.0117	0.1526	0.0064	0.0054	0.0047	0.0968	0.0092	0.0037	0.0024	0.0015	0.1568	0.1008	0.005	0.0048	0.0054	0.0215	0.005	0.0073	0.1911
1	rs61787095	96608470	1.18	0.173671271070618	1.8	0.0946327581538143	0.256879313349416	0.376578502051919	0.1168	0.0713	0.003	0.0015	0.0094	0.002	0.0016	0.0127	0.1532	0.0069	0.0053	0.0048	0.0965	0.0087	0.0037	0.0022	0.0014	0.156	0.0983	0.0053	0.0047	0.0052	0.0219	0.0051	0.0071	0.193
1	rs12567412	96610271	1.18	0.173671271070618	1.8	0.0946327581538143	0.278777692883345	0.401444110477265	0.1168	0.0713	0.003	0.0015	0.0094	0.002	0.0016	0.0128	0.1533	0.0069	0.0053	0.0048	0.0964	0.0086	0.0037	0.0022	0.0014	0.156	0.0981	0.0053	0.0047	0.0052	0.0219	0.0051	0.0071	0.1931
1	rs78609554	96611398	1.18	0.173671271070618	1.8	0.0946327581538143	0.275649860644226	0.383838442072956	0.1169	0.0713	0.003	0.0015	0.0094	0.002	0.0016	0.0128	0.1533	0.0069	0.0053	0.0048	0.0964	0.0085	0.0037	0.0021	0.0014	0.156	0.0981	0.0053	0.0047	0.0052	0.0219	0.0051	0.0071	0.1931
1	rs72976575	96624520	1.18	0.173671271070618	1.8	0.0946327581538143	0.297506059197779	0.356285151978289	0.1171	0.0713	0.0029	0.0014	0.0094	0.002	0.0016	0.0129	0.1533	0.007	0.0053	0.0049	0.0964	0.0083	0.0037	0.002	0.0013	0.1556	0.098	0.0053	0.0048	0.0052	0.022	0.005	0.007	0.1934
1	rs1402806	96638427	1.18	0.173671271070618	1.8	0.0946327581538143	0.307089102065383	0.34644548006764	0.1171	0.071	0.0029	0.0014	0.0094	0.002	0.0016	0.013	0.1534	0.0071	0.0053	0.0048	0.0964	0.0083	0.0037	0.002	0.0013	0.1553	0.0982	0.0053	0.0047	0.0052	0.0221	0.005	0.007	0.1937
1	rs115623562	96641018	1.18	0.173671271070618	1.8	0.0946327581538143	0.303746134687788	0.340012193613999	0.1172	0.071	0.0029	0.0014	0.0094	0.002	0.0016	0.013	0.1535	0.0071	0.0053	0.0048	0.0963	0.0082	0.0037	0.002	0.0013	0.1553	0.0982	0.0053	0.0047	0.0052	0.0221	0.005	0.0071	0.1937
1	rs115066819	96644922	1.18	0.173671271070618	1.8	0.0946327581538143	0.304727350743801	0.3493020313066	0.1172	0.071	0.0029	0.0014	0.0094	0.002	0.0015	0.013	0.1536	0.0071	0.0053	0.0048	0.0963	0.0082	0.0037	0.002	0.0013	0.1552	0.0982	0.0053	0.0048	0.0052	0.0222	0.005	0.0071	0.1937
1	rs34790173	96646424	1.18	0.173671271070618	1.8	0.0946327581538143	0.307730402216266	0.348804755570169	0.1172	0.071	0.0029	0.0014	0.0094	0.002	0.0015	0.013	0.1536	0.0071	0.0053	0.0048	0.0963	0.0082	0.0037	0.002	0.0013	0.1552	0.0982	0.0053	0.0048	0.0052	0.0222	0.005	0.0071	0.1937
1	rs35776450	96649611	1.18	0.173671271070618	1.8	0.0946327581538143	0.314331971400509	0.369483949663843	0.1173	0.071	0.0029	0.0014	0.0094	0.002	0.0015	0.013	0.1536	0.0071	0.0053	0.0048	0.0963	0.0082	0.0037	0.002	0.0013	0.1552	0.0982	0.0053	0.0048	0.0052	0.0222	0.005	0.0072	0.1937
1	rs76670570	96653747	1.18	0.173671271070618	1.8	0.0946327581538143	0.307335672308083	0.35803709323957	0.1173	0.071	0.0029	0.0014	0.0094	0.002	0.0015	0.013	0.1536	0.0071	0.0053	0.0048	0.0962	0.0082	0.0037	0.002	0.0013	0.1551	0.0981	0.0053	0.0048	0.0052	0.0222	0.005	0.0072	0.1937
1	rs12131643	96658846	1.18	0.173671271070618	1.8	0.0946327581538143	0.350446775429116	0.392292726431946	0.1174	0.071	0.0029	0.0014	0.0094	0.002	0.0015	0.0131	0.1537	0.0073	0.0053	0.0048	0.0959	0.0081	0.0038	0.002	0.0013	0.1548	0.0977	0.0054	0.0048	0.0052	0.0223	0.005	0.0073	0.1939
1	rs3903882	96674597	1.17	0.196050020118376	1.8	0.0946327581538143	0.610028837291927	0.519495509115706	0.118	0.0709	0.0028	0.0014	0.0097	0.0019	0.0015	0.0133	0.1539	0.008	0.0055	0.005	0.0947	0.0082	0.004	0.0019	0.0012	0.1534	0.0963	0.0057	0.005	0.0054	0.0227	0.0051	0.0073	0.1947
1	rs321590	96691401	1.17	0.196050020118376	1.81	0.0849480383532209	0.653006381307138	0.451913144428778	0.1182	0.0713	0.0028	0.0014	0.0096	0.0019	0.0015	0.0135	0.1542	0.0081	0.0055	0.0052	0.0944	0.0082	0.0041	0.0018	0.0013	0.1522	0.0958	0.0059	0.0049	0.0056	0.0228	0.0051	0.0072	0.1949
1	rs74322296	96694035	1.17	0.196050020118376	1.81	0.0849480383532209	0.651863968814402	0.450978953083495	0.1182	0.0713	0.0028	0.0014	0.0096	0.0019	0.0015	0.0135	0.1542	0.0081	0.0055	0.0052	0.0944	0.0082	0.0041	0.0018	0.0013	0.1521	0.0957	0.0059	0.0049	0.0056	0.0228	0.0051	0.0072	0.1949
1	rs971156	96717936	1.16	0.220431575918666	1.8	0.0946327581538143	0.703497733264766	0.498160165831876	0.1184	0.0716	0.0028	0.0014	0.0096	0.0019	0.0015	0.0136	0.1544	0.0082	0.0055	0.0053	0.0943	0.0082	0.0041	0.0018	0.0013	0.1514	0.0954	0.0061	0.0048	0.0056	0.0228	0.0051	0.0072	0.1949
1	rs76589258	96723805	1.16	0.220431575918666	1.8	0.0946327581538143	0.746382456935494	0.50309520257712	0.1184	0.0716	0.0029	0.0013	0.0096	0.0019	0.0015	0.0137	0.1546	0.0082	0.0055	0.0053	0.0941	0.0081	0.0041	0.0018	0.0013	0.1513	0.0953	0.0061	0.0048	0.0057	0.0229	0.0051	0.0072	0.1949
1	rs324846	96737029	1.16	0.220431575918666	1.8	0.0946327581538143	0.757487934665953	0.512036874955223	0.1184	0.0717	0.0029	0.0013	0.0096	0.0019	0.0015	0.0137	0.1547	0.0082	0.0055	0.0053	0.094	0.0081	0.0041	0.0018	0.0013	0.1513	0.0953	0.0061	0.0048	0.0057	0.0229	0.0051	0.0072	0.1948
1	rs680954	96763525	1.16	0.220431575918666	1.8	0.0946327581538143	0.863281427947275	0.593369921204122	0.1182	0.0718	0.0029	0.0013	0.0097	0.0019	0.0016	0.0138	0.1548	0.0084	0.0055	0.0053	0.0937	0.0081	0.0042	0.0018	0.0013	0.1512	0.0951	0.006	0.0048	0.0057	0.0228	0.0051	0.0073	0.1954
1	rs56237626	96770142	1.16	0.220431575918666	1.81	0.0849480383532209	0.905609794821046	0.599095015823208	0.1183	0.0717	0.0029	0.0013	0.0097	0.0019	0.0016	0.0137	0.1548	0.0084	0.0055	0.0053	0.0937	0.0081	0.0041	0.0019	0.0013	0.1511	0.0951	0.006	0.0048	0.0057	0.0228	0.0051	0.0073	0.1954
1	rs161985	96770685	1.16	0.220431575918666	1.81	0.0849480383532209	0.914359410139025	0.601962474318456	0.1183	0.0717	0.0029	0.0013	0.0097	0.0019	0.0016	0.0137	0.1548	0.0084	0.0055	0.0053	0.0937	0.0081	0.0041	0.0019	0.0013	0.1511	0.0951	0.006	0.0048	0.0057	0.0228	0.0051	0.0073	0.1954
1	rs12122551	96770732	1.16	0.220431575918666	1.81	0.0849480383532209	0.896649329427962	0.623426568011435	0.1185	0.0716	0.0029	0.0013	0.0097	0.0019	0.0016	0.0137	0.1548	0.0084	0.0055	0.0053	0.0937	0.0081	0.0041	0.0019	0.0013	0.1509	0.0951	0.006	0.0048	0.0057	0.0228	0.0051	0.0074	0.1954
1	rs35346714	96773506	1.16	0.220431575918666	1.8	0.0946327581538143	0.879980027030167	0.593512888276488	0.1185	0.0716	0.0029	0.0013	0.0097	0.0019	0.0016	0.0137	0.1548	0.0084	0.0055	0.0053	0.0937	0.0081	0.0041	0.0018	0.0013	0.1509	0.0951	0.006	0.0048	0.0057	0.0228	0.0051	0.0074	0.1954
1	rs80071287	96785327	1.16	0.220431575918666	1.8	0.0946327581538143	0.820234776407621	0.524899123539772	0.1184	0.0717	0.0029	0.0013	0.0097	0.0019	0.0016	0.0138	0.1548	0.0084	0.0055	0.0052	0.0936	0.0081	0.0041	0.0018	0.0013	0.1509	0.0951	0.006	0.0048	0.0057	0.0228	0.0051	0.0075	0.1955
1	rs325945	96831542	1.16	0.220431575918666	1.8	0.0946327581538143	0.811015372761469	0.514658107299381	0.1177	0.0724	0.0029	0.0013	0.0096	0.0018	0.0015	0.014	0.1551	0.0084	0.0054	0.005	0.0935	0.008	0.004	0.0017	0.0015	0.1505	0.0952	0.0058	0.0047	0.0057	0.0229	0.0048	0.0075	0.1962
1	rs326910	96851552	1.17	0.196050020118376	1.8	0.0946327581538143	0.803562553305563	0.491735947166663	0.1173	0.0728	0.003	0.0013	0.0096	0.0018	0.0015	0.0141	0.1553	0.0084	0.0054	0.005	0.0934	0.008	0.0039	0.0017	0.0016	0.1504	0.0954	0.0057	0.0047	0.0056	0.0229	0.0045	0.0076	0.1966
1	rs17425106	96855345	1.17	0.196050020118376	1.8	0.0946327581538143	0.826247412512434	0.458466719760697	0.1172	0.073	0.003	0.0012	0.0096	0.0017	0.0015	0.0141	0.1553	0.0084	0.0053	0.0049	0.0932	0.0079	0.0039	0.0017	0.0016	0.1503	0.0955	0.0057	0.0047	0.0057	0.023	0.0047	0.0075	0.1969
1	rs11165615	96861107	1.17	0.196050020118376	1.8	0.0946327581538143	0.981432200253616	0.417956671785973	0.1169	0.0733	0.003	0.0012	0.0096	0.0024	0.0018	0.0142	0.1554	0.0084	0.0052	0.0049	0.0936	0.0079	0.0039	0.0017	0.0017	0.1495	0.0945	0.0055	0.0047	0.0057	0.023	0.0046	0.0075	0.1973
1	rs61786462	96864652	1.17	0.196050020118376	1.8	0.0946327581538143	0.978708314725986	0.4002808624299	0.1168	0.0733	0.003	0.0012	0.0096	0.0023	0.0018	0.0142	0.1555	0.0084	0.0052	0.0048	0.0936	0.0079	0.0039	0.0017	0.0017	0.1495	0.0945	0.0055	0.0047	0.0057	0.023	0.0046	0.0075	0.1975
1	rs1575659	96874593	1.17	0.196050020118376	1.8	0.0946327581538143	1.14769303882765	0.433855526013358	0.1163	0.0732	0.003	0.001	0.0096	0.0021	0.0017	0.0143	0.1564	0.0084	0.005	0.0047	0.0933	0.0078	0.0039	0.0019	0.0018	0.1489	0.0947	0.0054	0.0046	0.0058	0.023	0.0045	0.0076	0.1986
1	rs17425978	96880566	1.17	0.196050020118376	1.8	0.0946327581538143	1.07984886785387	0.409872733343736	0.1164	0.0728	0.0029	0.001	0.0096	0.002	0.0016	0.0143	0.1567	0.0083	0.0049	0.0046	0.0932	0.0078	0.0039	0.0019	0.0018	0.1489	0.0949	0.0054	0.0046	0.0057	0.023	0.0044	0.0076	0.199
1	rs2011693	96884287	1.17	0.196050020118376	1.8	0.0946327581538143	0.984585564372409	0.393578125491119	0.1167	0.0711	0.0028	8e-04	0.0096	0.0018	0.0016	0.0141	0.1579	0.008	0.0048	0.0042	0.0931	0.0076	0.0037	0.0019	0.002	0.149	0.0956	0.0052	0.0046	0.0056	0.023	0.004	0.0078	0.2009
1	rs116806515	96887339	1.17	0.196050020118376	1.8	0.0946327581538143	0.945174909098148	0.414039727461123	0.1167	0.0709	0.0028	8e-04	0.0096	0.0017	0.0015	0.0141	0.1579	0.008	0.0049	0.0042	0.0931	0.0076	0.0037	0.002	0.002	0.1489	0.0956	0.0052	0.0047	0.0056	0.023	0.004	0.0078	0.201
1	rs604370	96887774	1.17	0.196050020118376	1.8	0.0946327581538143	0.945174909098148	0.445384566207761	0.1167	0.0709	0.0028	8e-04	0.0096	0.0017	0.0015	0.0141	0.1579	0.008	0.005	0.0042	0.093	0.0076	0.0037	0.002	0.002	0.1489	0.0956	0.0052	0.0047	0.0056	0.0231	0.004	0.0078	0.201
1	rs1967768	96894180	1.17	0.196050020118376	1.8	0.0946327581538143	0.824504975822898	0.458868764585432	0.1167	0.0706	0.0027	8e-04	0.0096	0.0017	0.0015	0.0141	0.1583	0.008	0.0053	0.0041	0.093	0.0076	0.0036	0.002	0.0021	0.1487	0.0955	0.0053	0.0047	0.0054	0.023	0.0039	0.0078	0.2012
1	rs12045626	96917476	1.17	0.196050020118376	1.8	0.0946327581538143	0.972336399682262	0.493783910943707	0.1166	0.0705	0.0027	8e-04	0.0096	0.0016	0.0015	0.014	0.1583	0.0083	0.0054	0.0041	0.093	0.0076	0.0036	0.002	0.0021	0.1487	0.0955	0.0053	0.0048	0.0054	0.023	0.0039	0.0078	0.2012
1	rs1973993	96943994	1.17	0.196050020118376	1.8	0.0946327581538143	0.97488311276622	0.492281857575945	0.1167	0.0698	0.0027	8e-04	0.0095	0.0015	0.0015	0.014	0.159	0.0082	0.0052	0.004	0.0931	0.0075	0.0036	0.0021	0.0021	0.1486	0.0959	0.0052	0.0049	0.0053	0.023	0.0039	0.0079	0.2014
1	rs12123815	96944183	1.17	0.196050020118376	1.8	0.0946327581538143	0.976837447036349	0.492554870984337	0.1167	0.0698	0.0027	8e-04	0.0095	0.0015	0.0015	0.014	0.159	0.0082	0.0052	0.004	0.0931	0.0075	0.0036	0.0021	0.0021	0.1486	0.0959	0.0052	0.0049	0.0053	0.023	0.0039	0.0079	0.2014
1	rs1555543	96944797	1.17	0.196050020118376	1.8	0.0946327581538143	0.990135295060328	0.501723116668054	0.1164	0.0698	0.0027	8e-04	0.0095	0.0015	0.0015	0.014	0.1591	0.0082	0.0052	0.004	0.0932	0.0075	0.0036	0.0021	0.0021	0.1486	0.096	0.0052	0.0049	0.0053	0.023	0.0039	0.0078	0.2014
1	rs75937474	96949269	1.17	0.196050020118376	1.8	0.0946327581538143	0.987145390320194	0.441002003949824	0.1164	0.0698	0.0027	8e-04	0.0095	0.0015	0.0015	0.014	0.1591	0.0081	0.0051	0.004	0.0932	0.0075	0.0036	0.002	0.0021	0.1486	0.0961	0.0052	0.0049	0.0053	0.023	0.0039	0.0078	0.2015
1	rs115879634	96953839	1.17	0.196050020118376	1.79	0.105135818603982	1.00024279033101	0.433987584331705	0.1164	0.0697	0.0027	8e-04	0.0096	0.0015	0.0015	0.0141	0.1592	0.0081	0.005	0.004	0.0932	0.0075	0.0037	0.002	0.0021	0.1485	0.0962	0.0052	0.0048	0.0053	0.023	0.0039	0.0078	0.2015
1	rs75077563	96957150	1.17	0.196050020118376	1.79	0.105135818603982	1.01203029010977	0.432799447041781	0.1164	0.0697	0.0027	8e-04	0.0096	0.0015	0.0015	0.0141	0.1592	0.0081	0.005	0.004	0.0932	0.0075	0.0037	0.002	0.0021	0.1485	0.0962	0.0052	0.0048	0.0054	0.023	0.0039	0.0078	0.2015
1	rs9437743	96961723	1.17	0.196050020118376	1.79	0.105135818603982	1.04056631216877	0.43161218300432	0.1164	0.0696	0.0026	8e-04	0.0096	0.0014	0.0014	0.0142	0.1593	0.0081	0.0049	0.004	0.0932	0.0075	0.0037	0.002	0.0021	0.1484	0.0968	0.0052	0.0048	0.0053	0.023	0.0039	0.0078	0.2015
1	rs12037224	96964159	1.17	0.196050020118376	1.79	0.105135818603982	1.0366442369673	0.420835442213674	0.1164	0.0695	0.0026	8e-04	0.0096	0.0014	0.0015	0.0142	0.1593	0.0081	0.0049	0.004	0.0931	0.0075	0.0037	0.002	0.0021	0.1484	0.0969	0.0052	0.0048	0.0053	0.023	0.0039	0.0078	0.2015
1	rs6703785	96975762	1.17	0.196050020118376	1.82	0.0760422202337298	1.044669090188	0.422014660590019	0.1161	0.0694	0.0026	8e-04	0.0096	0.0014	0.0015	0.0142	0.1593	0.0081	0.0049	0.004	0.0931	0.0075	0.0037	0.0021	0.0021	0.1484	0.0971	0.0053	0.0048	0.0053	0.0231	0.0039	0.0078	0.2014
1	rs3912027	96993603	1.17	0.196050020118376	1.82	0.0760422202337298	1.11414847196378	0.40922267940654	0.116	0.069	0.0025	9e-04	0.0096	0.0014	0.0016	0.0143	0.1595	0.008	0.0048	0.004	0.0928	0.0074	0.0037	0.0021	0.0022	0.1481	0.0977	0.0053	0.0048	0.0054	0.0232	0.004	0.0078	0.2012
1	rs76521757	96993993	1.17	0.196050020118376	1.82	0.0760422202337298	1.13195388356656	0.408572907230881	0.116	0.0689	0.0025	9e-04	0.0096	0.0014	0.0016	0.0143	0.1596	0.0081	0.0048	0.004	0.0929	0.0074	0.0037	0.0021	0.0022	0.148	0.0977	0.0053	0.0048	0.0054	0.0232	0.004	0.0078	0.2013
1	rs12752866	97000181	1.17	0.196050020118376	1.82	0.0760422202337298	1.23427734771549	0.425294936081538	0.1158	0.0684	0.0025	9e-04	0.0096	0.0014	0.0016	0.0144	0.1599	0.0083	0.0048	0.004	0.093	0.0074	0.0038	0.0021	0.0022	0.1475	0.0975	0.0053	0.0048	0.0055	0.0232	0.004	0.0079	0.2016
1	rs58731449	97001927	1.17	0.196050020118376	1.81	0.0849480383532209	1.21307374206265	0.406236065819739	0.1158	0.0684	0.0025	9e-04	0.0096	0.0014	0.0016	0.0143	0.16	0.0082	0.0048	0.004	0.093	0.0074	0.0038	0.0021	0.0022	0.1475	0.0975	0.0053	0.0048	0.0055	0.0231	0.004	0.0079	0.2017
1	rs2477893	97031756	1.18	0.173671271070618	1.81	0.0849480383532209	1.32346443411427	0.352788644729555	0.1154	0.068	0.0026	0.001	0.0097	9e-04	0.0016	0.0144	0.1605	0.008	0.0045	0.0041	0.0929	0.0074	0.0042	0.0023	0.0023	0.1471	0.097	0.0051	0.0047	0.0058	0.0229	0.0044	0.0081	0.2023
1	rs115427658	97035383	1.18	0.173671271070618	1.81	0.0849480383532209	1.31188808974199	0.340258982476078	0.1154	0.068	0.0026	0.001	0.0097	9e-04	0.0016	0.0144	0.1605	0.008	0.0045	0.0041	0.0928	0.0074	0.0042	0.0022	0.0023	0.1472	0.097	0.0052	0.0047	0.0058	0.0229	0.0044	0.0082	0.2024
1	rs17426562	97036113	1.18	0.173671271070618	1.81	0.0849480383532209	1.31370331045175	0.356035074889477	0.1154	0.068	0.0026	0.001	0.0097	9e-04	0.0016	0.0144	0.1605	0.0079	0.0045	0.0041	0.0928	0.0074	0.0042	0.0022	0.0023	0.1472	0.097	0.0052	0.0047	0.0059	0.0229	0.0044	0.0082	0.2024
1	rs10783050	97037083	1.18	0.173671271070618	1.81	0.0849480383532209	1.28136496099139	0.354410797068161	0.1154	0.068	0.0026	0.001	0.0096	9e-04	0.0016	0.0144	0.1605	0.0079	0.0045	0.0041	0.0928	0.0074	0.0043	0.0022	0.0024	0.1472	0.0969	0.0052	0.0047	0.0058	0.0229	0.0044	0.0083	0.2025
1	rs180773838	97066695	1.18	0.173671271070618	1.81	0.0849480383532209	1.19625046654642	0.344957788719271	0.1147	0.0677	0.0027	0.0013	0.0096	0.001	0.0018	0.0144	0.1608	0.0075	0.0044	0.0041	0.0928	0.0073	0.0046	0.0021	0.0025	0.1471	0.0957	0.0051	0.0049	0.0063	0.0221	0.0047	0.0087	0.2036
1	rs74411834	97068665	1.18	0.173671271070618	1.81	0.0849480383532209	1.20132479375908	0.335947685820049	0.1145	0.0677	0.0027	0.0013	0.0096	0.001	0.0018	0.0143	0.1608	0.0075	0.0044	0.0041	0.0928	0.0072	0.0047	0.002	0.0025	0.1472	0.0955	0.0051	0.0049	0.0064	0.022	0.0047	0.0087	0.2037
1	rs74104472	97083638	1.18	0.173671271070618	1.81	0.0849480383532209	1.20539026714612	0.338655782682718	0.1144	0.0677	0.0027	0.0014	0.0096	0.001	0.0019	0.0143	0.1609	0.0073	0.0044	0.0042	0.0928	0.0072	0.0048	0.002	0.0025	0.147	0.0953	0.005	0.005	0.0066	0.0218	0.0048	0.0088	0.204
1	rs2094124	97089501	1.18	0.173671271070618	1.81	0.0849480383532209	1.20909078091014	0.330061135992204	0.1144	0.0677	0.0027	0.0014	0.0096	0.001	0.0019	0.0143	0.1609	0.0073	0.0044	0.0042	0.0928	0.0072	0.0048	0.002	0.0025	0.147	0.0952	0.005	0.005	0.0066	0.0218	0.0048	0.0088	0.2041
1	rs10875026	97095657	1.18	0.173671271070618	1.8	0.0946327581538143	1.24980416699755	0.368094852122376	0.1142	0.0678	0.0027	0.0014	0.0096	0.001	0.0019	0.0143	0.1609	0.0073	0.0043	0.0041	0.093	0.0072	0.0049	0.002	0.0025	0.1471	0.0951	0.0049	0.005	0.0066	0.0217	0.0048	0.0088	0.2042
1	rs11165686	97099142	1.18	0.173671271070618	1.8	0.0946327581538143	1.18787314161456	0.345205609135488	0.1144	0.0678	0.0027	0.0014	0.0095	0.001	0.0019	0.0143	0.1611	0.0071	0.0043	0.0041	0.0929	0.0072	0.0049	0.002	0.0025	0.1472	0.0952	0.0049	0.0049	0.0067	0.0217	0.0048	0.0088	0.2042
1	rs7521759	97099941	1.18	0.173671271070618	1.81	0.0849480383532209	1.16452090390809	0.333491272199191	0.1144	0.0678	0.0027	0.0014	0.0095	0.001	0.0019	0.0143	0.1611	0.0071	0.0043	0.0041	0.0928	0.0072	0.0049	0.002	0.0025	0.1472	0.095	0.0051	0.0049	0.0067	0.0217	0.0048	0.0088	0.2042
1	rs77627703	97110912	1.18	0.173671271070618	1.82	0.0760422202337298	1.11863422982739	0.308381560662893	0.1145	0.0679	0.0027	0.0015	0.0095	0.001	0.0019	0.0143	0.1608	0.007	0.0043	0.0041	0.0931	0.0072	0.0049	0.002	0.0025	0.1471	0.0946	0.005	0.005	0.0068	0.0218	0.0049	0.0087	0.2041
1	rs12567921	97111780	1.18	0.173671271070618	1.81	0.0849480383532209	1.10475169106261	0.306465094689574	0.1146	0.0679	0.0027	0.0015	0.0095	0.001	0.0019	0.0143	0.1608	0.0069	0.0043	0.0041	0.0932	0.0072	0.005	0.002	0.0025	0.1471	0.0945	0.005	0.005	0.0068	0.0218	0.0049	0.0087	0.2041
1	rs12071951	97113915	1.18	0.173671271070618	1.77	0.128753168183355	1.09111599945333	0.298241482058562	0.1146	0.068	0.0027	0.0015	0.0095	0.001	0.0019	0.0144	0.1606	0.0068	0.0043	0.0043	0.0932	0.0071	0.005	0.002	0.0025	0.147	0.0943	0.005	0.005	0.0069	0.0218	0.0051	0.0087	0.204
1	rs79183707	97123895	1.18	0.173671271070618	1.77	0.128753168183355	1.05271890906266	0.283400194839941	0.1149	0.0679	0.0027	0.0015	0.0095	0.001	0.002	0.0144	0.1605	0.0067	0.0043	0.0043	0.0932	0.0071	0.0051	0.002	0.0026	0.1471	0.0942	0.005	0.005	0.0069	0.0218	0.0051	0.0087	0.2038
1	rs78247756	97123961	1.18	0.173671271070618	1.74	0.171280181914382	1.05263127713515	0.283400194839941	0.1149	0.0679	0.0027	0.0015	0.0095	0.001	0.002	0.0144	0.1605	0.0067	0.0043	0.0043	0.0932	0.0071	0.0051	0.002	0.0026	0.1471	0.0942	0.005	0.005	0.0069	0.0218	0.0051	0.0087	0.2038
1	rs17524886	97151495	1.18	0.173671271070618	1.74	0.171280181914382	0.966150853362925	0.292442589675527	0.1156	0.0678	0.0028	0.0016	0.0094	0.001	0.002	0.0143	0.1603	0.0065	0.0043	0.0044	0.093	0.0071	0.0051	0.0021	0.0026	0.1473	0.0941	0.005	0.0051	0.007	0.0218	0.0052	0.0087	0.2033
1	rs116336588	97152180	1.18	0.173671271070618	1.74	0.171280181914382	0.965812389204884	0.291852805246618	0.1156	0.0678	0.0028	0.0016	0.0094	0.001	0.002	0.0143	0.1603	0.0065	0.0043	0.0044	0.093	0.0071	0.0051	0.0021	0.0026	0.1473	0.0941	0.005	0.0051	0.007	0.0218	0.0052	0.0087	0.2033
1	rs74498507	97164226	1.18	0.173671271070618	1.74	0.171280181914382	0.946433127807321	0.296344187027406	0.1156	0.0678	0.0028	0.0017	0.0094	0.001	0.002	0.0143	0.1602	0.0065	0.0043	0.0044	0.093	0.0071	0.0051	0.0021	0.0026	0.1472	0.094	0.005	0.0051	0.007	0.0218	0.0052	0.0087	0.2034
1	rs7544736	97164343	1.18	0.173671271070618	1.74	0.171280181914382	0.946181428593205	0.294923616028765	0.1156	0.0678	0.0028	0.0017	0.0094	0.001	0.002	0.0143	0.1602	0.0065	0.0043	0.0044	0.093	0.0071	0.0051	0.0021	0.0026	0.1472	0.094	0.005	0.0051	0.007	0.0218	0.0052	0.0087	0.2034
1	rs11584590	97184946	1.18	0.173671271070618	1.74	0.171280181914382	0.921400995476687	0.275023972571688	0.1155	0.0678	0.0028	0.0017	0.0094	0.001	0.002	0.0143	0.1604	0.0064	0.0043	0.0044	0.093	0.0071	0.0051	0.0022	0.0026	0.1471	0.0939	0.0051	0.0051	0.007	0.0217	0.0051	0.0086	0.2037
1	rs3762411	97189091	1.18	0.173671271070618	1.74	0.171280181914382	0.900590617381572	0.248123604624447	0.1155	0.0678	0.0027	0.0017	0.0094	0.001	0.002	0.0143	0.1607	0.0062	0.0042	0.0044	0.0931	0.0071	0.0051	0.0023	0.0026	0.1469	0.0938	0.0052	0.0052	0.007	0.0216	0.0051	0.0085	0.2039
1	rs12087375	97192551	1.18	0.173671271070618	1.74	0.171280181914382	0.900261899685564	0.249133419373995	0.1155	0.0678	0.0027	0.0017	0.0094	0.001	0.002	0.0143	0.1607	0.0062	0.0042	0.0044	0.0931	0.0071	0.0051	0.0023	0.0026	0.1469	0.0938	0.0052	0.0052	0.007	0.0216	0.0051	0.0085	0.2039
1	rs76902466	97213467	1.18	0.173671271070618	1.73	0.187497716434302	0.954923163240105	0.210109919967117	0.1155	0.0678	0.0028	0.0018	0.0095	0.001	0.002	0.0143	0.161	0.0062	0.0042	0.0044	0.0932	0.0071	0.0048	0.0023	0.0026	0.1469	0.0937	0.0046	0.0052	0.007	0.0219	0.0048	0.0085	0.2042
1	rs76442136	97222906	1.18	0.173671271070618	1.73	0.187497716434302	0.964120801604862	0.214587631989389	0.1154	0.0678	0.0028	0.0018	0.0095	0.001	0.002	0.0144	0.1611	0.0062	0.0042	0.0044	0.0932	0.0071	0.0048	0.0023	0.0026	0.1469	0.0937	0.0046	0.0052	0.007	0.0219	0.0048	0.0085	0.2042
1	rs2391782	97226675	1.18	0.173671271070618	1.73	0.187497716434302	0.967928591663053	0.222877072589511	0.1154	0.0678	0.0028	0.0018	0.0095	0.001	0.002	0.0144	0.1611	0.0062	0.0042	0.0044	0.0932	0.0071	0.0048	0.0023	0.0026	0.1469	0.0937	0.0046	0.0052	0.007	0.0219	0.0048	0.0085	0.2042
1	rs10489798	97245046	1.18	0.173671271070618	1.73	0.187497716434302	0.972081879071011	0.211386077689229	0.1154	0.0678	0.0028	0.0018	0.0095	0.001	0.002	0.0144	0.1611	0.0062	0.0042	0.0044	0.0932	0.0071	0.0047	0.0023	0.0026	0.1469	0.0937	0.0046	0.0052	0.0071	0.0219	0.0047	0.0085	0.2043
1	rs17526199	97250201	1.18	0.173671271070618	1.73	0.187497716434302	0.971148871378102	0.210216168616924	0.1154	0.0679	0.0028	0.0018	0.0095	0.001	0.002	0.0144	0.1611	0.0062	0.0042	0.0044	0.0932	0.0071	0.0047	0.0023	0.0026	0.147	0.0937	0.0046	0.0052	0.0071	0.0219	0.0046	0.0085	0.2043
1	rs6699932	97272456	1.18	0.173671271070618	1.73	0.187497716434302	0.975307831202637	0.213411883311543	0.1154	0.0679	0.0028	0.0018	0.0095	0.001	0.002	0.0144	0.1611	0.0062	0.0042	0.0044	0.0932	0.0071	0.0046	0.0023	0.0026	0.147	0.0937	0.0046	0.0052	0.0071	0.0219	0.0045	0.0085	0.2043
1	rs273882	97276688	1.18	0.173671271070618	1.73	0.187497716434302	0.985012012813301	0.184832558051395	0.1153	0.0678	0.0028	0.0018	0.0094	0.001	0.002	0.0144	0.1611	0.0062	0.0042	0.0044	0.0933	0.0071	0.0047	0.0025	0.0026	0.1469	0.0937	0.0046	0.0052	0.0071	0.0219	0.0043	0.0085	0.2043
1	rs55921823	97283126	1.18	0.173671271070618	1.73	0.187497716434302	0.963782630774832	0.159043458968422	0.1151	0.0677	0.0028	0.0018	0.0094	0.001	0.002	0.0144	0.1609	0.0061	0.0042	0.0044	0.0933	0.0071	0.0047	0.0025	0.0026	0.1469	0.0939	0.0046	0.0053	0.0071	0.0218	0.0044	0.0085	0.2044
1	rs190888748	97286215	1.19	0.153209069243504	1.73	0.187497716434302	0.889442504370656	0.135935670048262	0.1141	0.0672	0.0029	0.0019	0.0091	0.0012	0.0021	0.0145	0.1601	0.006	0.0041	0.0046	0.0937	0.0072	0.0048	0.0025	0.0026	0.147	0.0952	0.0046	0.0054	0.0074	0.0216	0.0046	0.0084	0.2046
1	rs74104492	97286338	1.19	0.153209069243504	1.73	0.187497716434302	0.879654495887863	0.13194296061607	0.1141	0.0672	0.0029	0.0019	0.0091	0.0012	0.0021	0.0145	0.16	0.006	0.0041	0.0046	0.0937	0.0072	0.0048	0.0025	0.0026	0.147	0.0953	0.0046	0.0054	0.0074	0.0216	0.0046	0.0084	0.2046
1	rs12068195	97291778	1.19	0.153209069243504	1.74	0.171280181914382	0.852652690058655	0.119014199330991	0.1141	0.0671	0.0029	0.0019	0.0091	0.0012	0.0021	0.0145	0.1599	0.006	0.004	0.0046	0.0937	0.0072	0.0048	0.0025	0.0026	0.147	0.0955	0.0046	0.0054	0.0074	0.0215	0.0046	0.0084	0.2045
1	rs622778	97293254	1.19	0.153209069243504	1.74	0.171280181914382	0.842159882496212	0.114531273468107	0.1141	0.0671	0.0029	0.0019	0.0091	0.0012	0.0021	0.0145	0.1598	0.006	0.004	0.0046	0.0936	0.0072	0.0048	0.0025	0.0026	0.147	0.0956	0.0046	0.0054	0.0074	0.0216	0.0046	0.0084	0.2045
1	rs115568796	97309832	1.19	0.153209069243504	1.71	0.223208546872115	0.733391834373216	0.141172662653769	0.114	0.0657	0.0032	0.0019	0.0089	0.0016	0.0022	0.0144	0.159	0.0055	0.0038	0.0047	0.0941	0.0073	0.0048	0.002	0.0022	0.1459	0.098	0.0045	0.0058	0.0076	0.0212	0.0049	0.0083	0.2054
1	rs61786426	97312384	1.19	0.153209069243504	1.71	0.223208546872115	0.668806247206996	0.137764962141785	0.114	0.0657	0.0032	0.0019	0.0087	0.0016	0.0022	0.0146	0.159	0.0055	0.0038	0.0047	0.0941	0.0073	0.0048	0.0019	0.0022	0.1459	0.098	0.0046	0.0058	0.0076	0.0212	0.0049	0.0083	0.2055
1	rs11584120	97316509	1.19	0.153209069243504	1.72	0.204795704918344	0.667940039877105	0.13675774220584	0.114	0.0656	0.0032	0.0019	0.0087	0.0016	0.0023	0.0146	0.1589	0.0055	0.0038	0.0048	0.0941	0.0073	0.0048	0.002	0.0022	0.1458	0.0982	0.0046	0.0058	0.0076	0.0212	0.0049	0.0083	0.2055
1	rs75017948	97329398	1.19	0.153209069243504	1.72	0.204795704918344	0.663328820339799	0.136940671652922	0.114	0.0655	0.0032	0.0019	0.0087	0.0016	0.0023	0.0146	0.1589	0.0055	0.0038	0.0048	0.0941	0.0073	0.0047	0.002	0.0022	0.1458	0.0982	0.0046	0.0058	0.0076	0.0212	0.0049	0.0083	0.2055
1	rs79648733	97353273	1.2	0.134574322401564	1.72	0.204795704918344	0.636883439006782	0.132033216162468	0.1141	0.0651	0.0033	0.0019	0.0087	0.0016	0.0023	0.0146	0.1586	0.0053	0.0038	0.0049	0.0941	0.0074	0.0047	0.002	0.0023	0.1454	0.0986	0.0046	0.0058	0.0076	0.0211	0.0049	0.0083	0.2057
1	rs74104219	97380346	1.2	0.134574322401564	1.72	0.204795704918344	0.621084027336294	0.128351514075649	0.1141	0.0649	0.0034	0.002	0.0087	0.0017	0.0024	0.0146	0.1585	0.0053	0.0038	0.0049	0.094	0.0075	0.0046	0.0021	0.0023	0.1452	0.0988	0.0046	0.0058	0.0076	0.021	0.005	0.0083	0.2058
1	rs114119439	97398828	1.2	0.134574322401564	1.72	0.204795704918344	0.571487884317459	0.1161617008798	0.1141	0.0646	0.0034	0.002	0.0087	0.0017	0.0024	0.0146	0.1585	0.0052	0.0038	0.0049	0.0939	0.0075	0.0046	0.0021	0.0024	0.1452	0.099	0.0045	0.0059	0.0075	0.0211	0.005	0.0083	0.2058
1	rs72724326	97404186	1.2	0.134574322401564	1.72	0.204795704918344	0.571084876346297	0.115559999216445	0.1141	0.0646	0.0034	0.002	0.0087	0.0017	0.0024	0.0146	0.1585	0.0052	0.0038	0.0049	0.0939	0.0075	0.0046	0.0021	0.0024	0.1452	0.0991	0.0045	0.0059	0.0075	0.0211	0.005	0.0083	0.2058
1	rs10493887	97410506	1.19	0.153209069243504	1.72	0.204795704918344	0.570749137786607	0.114959484431824	0.1141	0.0646	0.0034	0.002	0.0087	0.0017	0.0024	0.0146	0.1584	0.0052	0.0038	0.0049	0.0939	0.0075	0.0046	0.0021	0.0024	0.1453	0.0991	0.0045	0.0059	0.0075	0.0211	0.005	0.0083	0.2059
1	rs72724329	97426655	1.2	0.134574322401564	1.72	0.204795704918344	0.547609159229199	0.123737955677872	0.1142	0.064	0.0034	0.0019	0.0086	0.0017	0.0024	0.0146	0.1586	0.0051	0.0037	0.0049	0.0937	0.0076	0.0046	0.0022	0.0023	0.1455	0.0993	0.0045	0.0059	0.0075	0.0211	0.005	0.0083	0.2062
1	rs112979864	97428880	1.2	0.134574322401564	1.72	0.204795704918344	0.529642647553595	0.123826082368354	0.1143	0.0638	0.0034	0.0019	0.0086	0.0017	0.0024	0.0146	0.1587	0.0051	0.0037	0.0049	0.0937	0.0077	0.0046	0.0022	0.0023	0.1456	0.0994	0.0045	0.0059	0.0075	0.0211	0.005	0.0083	0.206
1	rs995258	97431052	1.2	0.134574322401564	1.72	0.204795704918344	0.476598682313481	0.1069284058188	0.1142	0.0638	0.0034	0.0019	0.0086	0.002	0.0024	0.0146	0.1589	0.0051	0.0037	0.0049	0.0937	0.0077	0.0046	0.0022	0.0023	0.1455	0.0994	0.0045	0.0059	0.0075	0.0212	0.005	0.0083	0.2059
1	rs17116084	97432920	1.2	0.134574322401564	1.72	0.204795704918344	0.479066372302154	0.107011778582381	0.1142	0.0637	0.0034	0.0019	0.0086	0.002	0.0024	0.0145	0.1589	0.0051	0.0037	0.0049	0.0936	0.0077	0.0046	0.0022	0.0023	0.1455	0.0994	0.0045	0.0059	0.0075	0.0212	0.005	0.0083	0.2059
1	rs3002269	97445538	1.2	0.134574322401564	1.72	0.204795704918344	0.560986294595518	0.11927481260078	0.1142	0.0638	0.0034	0.0019	0.0086	0.0021	0.0024	0.0143	0.1588	0.005	0.0036	0.005	0.0934	0.0078	0.0044	0.002	0.0024	0.1457	0.0997	0.0044	0.006	0.0075	0.0213	0.005	0.0082	0.2059
1	rs290829	97451677	1.2	0.134574322401564	1.72	0.204795704918344	0.621572827388343	0.117455045604704	0.1141	0.0638	0.0034	0.0019	0.0086	0.0021	0.0024	0.0143	0.1587	0.005	0.0035	0.0051	0.0933	0.008	0.0044	0.0019	0.0024	0.1457	0.0998	0.0044	0.006	0.0075	0.0213	0.005	0.0082	0.206
1	rs12077060	97453507	1.2	0.134574322401564	1.72	0.204795704918344	0.624789323803908	0.14666892629045	0.1142	0.0638	0.0034	0.0019	0.0086	0.0021	0.0024	0.0142	0.159	0.005	0.0035	0.0051	0.0933	0.008	0.0044	0.0019	0.0024	0.1457	0.0999	0.0044	0.006	0.0075	0.0212	0.005	0.0082	0.2059
1	rs79981306	97456509	1.21	0.117675403133419	1.72	0.204795704918344	0.485324768439851	0.109777077185642	0.1129	0.063	0.0035	0.0022	0.0086	0.0024	0.0026	0.0142	0.1587	0.0051	0.0036	0.0053	0.0935	0.008	0.0045	0.0021	0.0027	0.1453	0.1004	0.0044	0.0061	0.0074	0.0214	0.0051	0.0084	0.2053
1	rs12116554	97458722	1.21	0.117675403133419	1.71	0.223208546872115	0.361415474784446	0.0577860044362551	0.1114	0.062	0.0038	0.0025	0.0086	0.0028	0.0028	0.0143	0.1583	0.0052	0.0039	0.0055	0.0938	0.008	0.0046	0.0024	0.003	0.1448	0.101	0.0044	0.0064	0.0074	0.0217	0.0053	0.0085	0.2047
1	rs544746	97462677	1.21	0.117675403133419	1.7	0.24276969786222	0.215397820497548	0.0239238420619822	0.1099	0.0598	0.0039	0.003	0.0085	0.0037	0.0032	0.0145	0.1558	0.0053	0.0044	0.0055	0.094	0.0081	0.0046	0.003	0.0036	0.1439	0.1023	0.0045	0.0065	0.007	0.0224	0.0056	0.0093	0.2044
1	rs78713725	97463424	1.21	0.117675403133419	1.7	0.24276969786222	0.21333093779946	0.0274766515836574	0.1096	0.0595	0.0039	0.0031	0.0086	0.0038	0.0034	0.0145	0.1551	0.0053	0.0046	0.0054	0.0944	0.0081	0.0046	0.0031	0.0037	0.1438	0.1023	0.0045	0.0065	0.007	0.0224	0.0056	0.0094	0.2046
1	rs11165756	97473587	1.2	0.134574322401564	1.71	0.223208546872115	0.18130639135285	0.0520120982983859	0.1091	0.0588	0.0038	0.0034	0.0086	0.0042	0.0037	0.0145	0.1544	0.0054	0.0052	0.005	0.0946	0.0081	0.0043	0.0034	0.0039	0.1442	0.1022	0.0043	0.0066	0.0068	0.0226	0.0054	0.0095	0.2047
1	rs290811	97482757	1.2	0.134574322401564	1.71	0.223208546872115	0.206006682623759	0.0594834419363635	0.109	0.0587	0.0038	0.0034	0.0086	0.0042	0.0037	0.0145	0.1544	0.0054	0.0052	0.005	0.0946	0.0081	0.0043	0.0034	0.004	0.1441	0.1023	0.0043	0.0066	0.0069	0.0226	0.0053	0.0095	0.2046
1	rs158637	97526678	1.2	0.134574322401564	1.73	0.187497716434302	0.196002938637998	0.0535093889511163	0.1088	0.0587	0.0038	0.0035	0.0086	0.0043	0.0038	0.0143	0.1544	0.0054	0.0053	0.0051	0.0947	0.0081	0.0043	0.0033	0.004	0.1441	0.1023	0.0042	0.0066	0.0068	0.0227	0.0054	0.0094	0.2047
1	rs2391810	97527976	1.2	0.134574322401564	1.72	0.204795704918344	0.196041465827433	0.0534466344305698	0.1088	0.0587	0.0038	0.0035	0.0086	0.0043	0.0038	0.0143	0.1544	0.0054	0.0053	0.0051	0.0947	0.0081	0.0043	0.0033	0.004	0.1441	0.1023	0.0042	0.0066	0.0068	0.0227	0.0054	0.0094	0.2047
1	rs36069622	97529318	1.2	0.134574322401564	1.68	0.285465824887251	0.152313461590566	0.0590243768754411	0.1089	0.0587	0.0038	0.0035	0.0085	0.0043	0.0038	0.0143	0.1544	0.0054	0.0054	0.0051	0.0949	0.0081	0.0044	0.0033	0.004	0.1441	0.1023	0.0043	0.0066	0.0065	0.0227	0.0051	0.0094	0.2048
1	rs115533118	97530186	1.2	0.134574322401564	1.68	0.285465824887251	0.152280187325769	0.0586974023539478	0.1089	0.0587	0.0038	0.0035	0.0085	0.0043	0.0038	0.0143	0.1544	0.0054	0.0054	0.0051	0.0949	0.0081	0.0044	0.0033	0.004	0.1441	0.1023	0.0043	0.0066	0.0065	0.0227	0.0051	0.0094	0.2048
1	rs41285690	97543470	1.2	0.134574322401564	1.68	0.285465824887251	0.159635757487602	0.0539495621488065	0.1088	0.0587	0.0038	0.0035	0.0085	0.0043	0.0038	0.0142	0.1547	0.0054	0.0054	0.0051	0.0949	0.0081	0.0044	0.0033	0.0041	0.1439	0.1023	0.0042	0.0065	0.0066	0.0228	0.0052	0.0094	0.2046
1	rs290852	97550191	1.2	0.134574322401564	1.68	0.285465824887251	0.166809648554312	0.060009941834155	0.1087	0.0587	0.0038	0.0036	0.0085	0.0044	0.0039	0.0141	0.1548	0.0054	0.0054	0.0051	0.0949	0.0082	0.0045	0.0032	0.0041	0.1437	0.1022	0.0042	0.0065	0.0067	0.0228	0.0053	0.0094	0.2045
1	rs114874062	97552480	1.2	0.134574322401564	1.68	0.285465824887251	0.151947681195903	0.05739727393325	0.1087	0.0586	0.0038	0.0036	0.0085	0.0044	0.0039	0.0141	0.1547	0.0055	0.0055	0.0051	0.0948	0.0082	0.0045	0.0032	0.0041	0.1436	0.102	0.0042	0.0065	0.0067	0.0233	0.0053	0.0094	0.2041
1	rs17471125	97553128	1.2	0.134574322401564	1.68	0.285465824887251	0.153180102056519	0.0525714224758535	0.1089	0.0587	0.0039	0.0036	0.0085	0.0044	0.0039	0.0141	0.1547	0.0055	0.0055	0.0051	0.0947	0.0082	0.0045	0.0032	0.0041	0.1437	0.1021	0.0041	0.0065	0.0068	0.0233	0.0053	0.0094	0.2039
1	rs72724374	97567534	1.2	0.134574322401564	1.68	0.285465824887251	0.145711718768406	0.0509012607836079	0.1088	0.0587	0.0039	0.0036	0.0085	0.0044	0.0039	0.0141	0.1549	0.0055	0.0055	0.0051	0.0947	0.0082	0.0045	0.0033	0.0041	0.1436	0.102	0.0041	0.0065	0.0067	0.0233	0.0053	0.0094	0.2037
1	rs115548223	97576002	1.2	0.134574322401564	1.68	0.285465824887251	0.142555859853414	0.0503497626965575	0.1087	0.0587	0.004	0.0036	0.0085	0.0044	0.0039	0.0141	0.1549	0.0055	0.0055	0.0051	0.0947	0.0082	0.0045	0.0033	0.0042	0.1436	0.102	0.0041	0.0065	0.0067	0.0233	0.0054	0.0094	0.2036
1	rs1399289	97576677	1.2	0.134574322401564	1.68	0.285465824887251	0.142236149132915	0.0505333042179691	0.1087	0.0587	0.004	0.0036	0.0085	0.0044	0.0039	0.0141	0.1549	0.0055	0.0055	0.0051	0.0947	0.0082	0.0045	0.0033	0.0042	0.1436	0.102	0.0041	0.0065	0.0067	0.0233	0.0054	0.0094	0.2036
1	rs116319961	97583114	1.19	0.153209069243504	1.68	0.285465824887251	0.13583861042445	0.0508398538774905	0.1087	0.0587	0.004	0.0036	0.0085	0.0044	0.0039	0.0141	0.155	0.0055	0.0055	0.0051	0.0946	0.0082	0.0045	0.0033	0.0042	0.1437	0.1021	0.0041	0.0065	0.0067	0.0233	0.0054	0.0093	0.2034
1	rs10493890	97588830	1.19	0.153209069243504	1.68	0.285465824887251	0.118728811478049	0.052446903819743	0.1085	0.0587	0.0041	0.0037	0.0084	0.0045	0.004	0.014	0.1552	0.0056	0.0056	0.0051	0.0945	0.0081	0.0045	0.0034	0.0043	0.144	0.1021	0.0042	0.0065	0.0066	0.0233	0.0055	0.0093	0.2028
1	rs114829396	97595899	1.19	0.153209069243504	1.68	0.285465824887251	0.117700377141321	0.0517024860776062	0.1085	0.0587	0.0041	0.0037	0.0084	0.0045	0.004	0.014	0.1552	0.0056	0.0056	0.0051	0.0945	0.0081	0.0045	0.0034	0.0043	0.144	0.1021	0.0042	0.0065	0.0066	0.0234	0.0055	0.0093	0.2027
1	rs12048767	97600507	1.19	0.153209069243504	1.68	0.285465824887251	0.11744412434612	0.0529457465454202	0.1085	0.0586	0.0041	0.0037	0.0084	0.0045	0.004	0.014	0.1551	0.0056	0.0056	0.0051	0.0945	0.0081	0.0045	0.0034	0.0043	0.144	0.1021	0.0042	0.0065	0.0066	0.0234	0.0055	0.0092	0.2027
1	rs11165789	97602898	1.19	0.153209069243504	1.68	0.285465824887251	0.11467594897929	0.0522603661538832	0.1085	0.0586	0.0041	0.0037	0.0083	0.0044	0.004	0.014	0.1551	0.0056	0.0056	0.0051	0.0946	0.0081	0.0045	0.0034	0.0043	0.144	0.1022	0.0042	0.0065	0.0066	0.0234	0.0055	0.0092	0.2027
1	rs57140765	97606375	1.2	0.134574322401564	1.68	0.285465824887251	0.129889307400137	0.0498008885775442	0.1084	0.0583	0.004	0.0037	0.0082	0.0044	0.0039	0.0141	0.1554	0.0056	0.0055	0.0049	0.0948	0.008	0.0044	0.0034	0.0043	0.1441	0.1024	0.0042	0.0064	0.0065	0.0235	0.0055	0.0092	0.2029
1	rs7552825	97606764	1.2	0.134574322401564	1.68	0.285465824887251	0.117614921519238	0.0363177727283322	0.1086	0.0577	0.004	0.0037	0.0082	0.0044	0.0038	0.0141	0.156	0.0054	0.0055	0.0049	0.0953	0.0078	0.0045	0.0034	0.0045	0.1444	0.1022	0.0042	0.0063	0.0064	0.0235	0.0055	0.009	0.2028
1	rs12120077	97626106	1.19	0.153209069243504	1.68	0.285465824887251	0.1961570732829	0.0207686064913801	0.1091	0.0566	0.0042	0.0035	0.0075	0.0044	0.0031	0.0136	0.1578	0.0056	0.0058	0.0051	0.0982	0.0076	0.005	0.0027	0.0047	0.1439	0.1048	0.0048	0.006	0.0061	0.0231	0.0055	0.008	0.1998
1	rs6670102	97635830	1.19	0.153209069243504	1.68	0.285465824887251	0.19251502665088	0.0206874091915595	0.1091	0.0566	0.0042	0.0034	0.0075	0.0043	0.0031	0.0136	0.1578	0.0056	0.0058	0.0051	0.0983	0.0076	0.005	0.0027	0.0047	0.1439	0.1048	0.0048	0.006	0.0061	0.0231	0.0055	0.008	0.1998
1	rs76214615	97639351	1.19	0.153209069243504	1.66	0.333131717406117	0.209350723874486	0.0288389034516095	0.1091	0.0566	0.0042	0.0034	0.0075	0.0043	0.0031	0.0136	0.1579	0.0056	0.0058	0.005	0.0981	0.0076	0.005	0.0027	0.0047	0.144	0.1049	0.0047	0.006	0.0061	0.0231	0.0055	0.008	0.1998
1	rs77974239	97641552	1.19	0.153209069243504	1.66	0.333131717406117	0.229126250901285	0.0320036463383413	0.1091	0.0565	0.0042	0.0034	0.0075	0.0044	0.0031	0.0136	0.1579	0.0056	0.0058	0.005	0.0981	0.0076	0.005	0.0027	0.0047	0.144	0.1049	0.0047	0.0059	0.0061	0.023	0.0055	0.0079	0.1998
1	rs6656660	97649209	1.19	0.153209069243504	1.66	0.333131717406117	0.258449808877884	0.0242292183668624	0.1091	0.0562	0.0043	0.0035	0.0074	0.0044	0.0031	0.0137	0.1583	0.0056	0.0058	0.005	0.0975	0.0076	0.0052	0.0027	0.0048	0.1442	0.105	0.0047	0.0058	0.0061	0.0229	0.0056	0.0077	0.2
1	rs114131530	97654726	1.19	0.153209069243504	1.66	0.333131717406117	0.268716182091998	0.0274302294344924	0.1092	0.0563	0.0043	0.0034	0.0074	0.0044	0.003	0.0136	0.1582	0.0056	0.0058	0.005	0.0975	0.0076	0.0052	0.0027	0.0048	0.1442	0.1051	0.0047	0.0058	0.0061	0.0229	0.0057	0.0077	0.2001
1	rs3762412	97657086	1.19	0.153209069243504	1.65	0.358901199458623	0.272864945883097	0.0278026392690001	0.1092	0.0563	0.0042	0.0034	0.0074	0.0044	0.0031	0.0136	0.1582	0.0056	0.0058	0.005	0.0975	0.0076	0.0052	0.0026	0.0048	0.1442	0.1051	0.0046	0.0058	0.0061	0.0229	0.0057	0.0077	0.2001
1	rs79224290	97663193	1.19	0.153209069243504	1.65	0.358901199458623	0.279902729387825	0.0292201243966722	0.1092	0.0563	0.0043	0.0034	0.0074	0.0044	0.0031	0.0136	0.1581	0.0056	0.0058	0.005	0.0975	0.0076	0.0052	0.0026	0.0048	0.1443	0.1052	0.0046	0.0058	0.0061	0.0229	0.0057	0.0076	0.2002
1	rs75637747	97664561	1.19	0.153209069243504	1.65	0.358901199458623	0.279761966649852	0.0289815871108716	0.1092	0.0563	0.0043	0.0034	0.0074	0.0044	0.0031	0.0136	0.1581	0.0056	0.0058	0.005	0.0975	0.0076	0.0052	0.0026	0.0048	0.1443	0.1052	0.0046	0.0058	0.0061	0.0229	0.0057	0.0076	0.2002
1	rs75215924	97667195	1.19	0.153209069243504	1.65	0.358901199458623	0.285801637207773	0.0325543087444737	0.1092	0.0563	0.0043	0.0034	0.0074	0.0044	0.0031	0.0136	0.1581	0.0056	0.0058	0.005	0.0975	0.0076	0.0052	0.0026	0.0048	0.1443	0.1052	0.0046	0.0058	0.0061	0.0229	0.0057	0.0076	0.2002
1	rs4112180	97668221	1.19	0.153209069243504	1.64	0.38599849551783	0.306891921175014	0.0334647283977128	0.1091	0.0562	0.0043	0.0035	0.0074	0.0044	0.0031	0.0136	0.1581	0.0056	0.0058	0.0051	0.0975	0.0076	0.0052	0.0027	0.0049	0.1441	0.1052	0.0046	0.0057	0.0061	0.0229	0.0057	0.0076	0.2003
1	rs75392002	97668984	1.19	0.153209069243504	1.64	0.38599849551783	0.311891219238896	0.0353723027871356	0.1091	0.0562	0.0043	0.0035	0.0074	0.0044	0.0031	0.0136	0.1581	0.0056	0.0058	0.0051	0.0975	0.0076	0.0052	0.0027	0.0049	0.1441	0.1052	0.0046	0.0057	0.0061	0.0229	0.0057	0.0076	0.2003
1	rs7528631	97676684	1.19	0.153209069243504	1.64	0.38599849551783	0.391603937017427	0.0667559690699651	0.1087	0.0565	0.0044	0.0037	0.0074	0.0046	0.0032	0.0135	0.1575	0.0057	0.0059	0.0051	0.098	0.0077	0.0053	0.0027	0.0052	0.1443	0.1051	0.0047	0.0058	0.0061	0.0223	0.0057	0.0076	0.1993
1	rs114436742	97680878	1.19	0.153209069243504	1.64	0.38599849551783	0.40405694292863	0.0772845495125372	0.1087	0.0565	0.0044	0.0037	0.0074	0.0046	0.0032	0.0135	0.1575	0.0057	0.0059	0.0051	0.098	0.0077	0.0053	0.0027	0.0052	0.1443	0.1051	0.0047	0.0058	0.0061	0.0222	0.0057	0.0076	0.1993
1	rs71656172	97685484	1.19	0.153209069243504	1.62	0.444280725791627	0.411244496736364	0.0819568163429922	0.1087	0.0565	0.0044	0.0037	0.0074	0.0046	0.0032	0.0135	0.1575	0.0057	0.0059	0.0051	0.0981	0.0077	0.0052	0.0027	0.0052	0.1443	0.105	0.0047	0.0058	0.0061	0.0222	0.0057	0.0076	0.1992
1	rs1520658	97699757	1.19	0.153209069243504	1.62	0.444280725791627	0.408556001784293	0.0779451720202022	0.1085	0.0566	0.0046	0.0037	0.0074	0.0047	0.0033	0.0135	0.1573	0.0058	0.006	0.0051	0.0985	0.0078	0.0053	0.0027	0.0053	0.1443	0.1046	0.0048	0.0058	0.0061	0.022	0.0059	0.0077	0.1986
1	rs17432999	97700245	1.19	0.153209069243504	1.63	0.414449909043039	0.410671737587793	0.0833876767461409	0.1085	0.0566	0.0046	0.0037	0.0074	0.0047	0.0033	0.0135	0.1573	0.0058	0.006	0.0051	0.0985	0.0078	0.0053	0.0027	0.0053	0.1443	0.1046	0.0048	0.0058	0.0061	0.022	0.0059	0.0077	0.1985
1	rs116583800	97714813	1.19	0.153209069243504	1.62	0.444280725791627	0.451963012881452	0.110535943064983	0.1081	0.0569	0.0047	0.004	0.0074	0.005	0.0036	0.0136	0.1569	0.0059	0.0061	0.0052	0.0989	0.0078	0.0055	0.0029	0.0056	0.1443	0.1037	0.0048	0.006	0.0061	0.0216	0.0061	0.008	0.1973
1	rs77987628	97717200	1.19	0.153209069243504	1.62	0.444280725791627	0.437134809532155	0.0933630123974988	0.108	0.057	0.0048	0.0041	0.0074	0.0051	0.0037	0.0136	0.1568	0.0059	0.0061	0.0052	0.099	0.0078	0.0055	0.0029	0.0057	0.1442	0.1034	0.0048	0.0061	0.0061	0.0215	0.0062	0.008	0.1969
1	rs4950025	97717279	1.19	0.153209069243504	1.61	0.475515229965307	0.436898595555862	0.0928102413638975	0.108	0.057	0.0048	0.0041	0.0074	0.0051	0.0037	0.0136	0.1568	0.0059	0.0061	0.0052	0.099	0.0078	0.0055	0.0029	0.0057	0.1442	0.1034	0.0048	0.0061	0.0061	0.0215	0.0062	0.008	0.1969
1	rs576189	97720465	1.19	0.153209069243504	1.61	0.475515229965307	0.412620747306225	0.0915516510170901	0.1083	0.057	0.0048	0.0041	0.0074	0.0051	0.0037	0.0135	0.1564	0.006	0.0061	0.0052	0.0991	0.0079	0.0055	0.0029	0.0057	0.1443	0.1032	0.0048	0.0061	0.0061	0.0215	0.0062	0.008	0.197
1	rs496179	97721488	1.19	0.153209069243504	1.62	0.444280725791627	0.441456787161723	0.119883745808456	0.1085	0.0573	0.0049	0.0041	0.0075	0.0051	0.0037	0.0133	0.1559	0.006	0.0061	0.0053	0.0994	0.008	0.0055	0.0029	0.0056	0.1444	0.1017	0.0049	0.0061	0.0062	0.0216	0.0062	0.008	0.1973
1	rs2027056	97723601	1.2	0.134574322401564	1.62	0.444280725791627	0.466058200191171	0.204714973065625	0.1092	0.0583	0.0052	0.0048	0.0074	0.0056	0.0041	0.0133	0.156	0.0061	0.0062	0.0054	0.1	0.0082	0.0056	0.0032	0.0061	0.1417	0.1005	0.0051	0.0062	0.0065	0.0206	0.0058	0.0088	0.1962
1	rs12140120	97724009	1.2	0.134574322401564	1.62	0.444280725791627	0.536469122195503	0.238872697788585	0.1095	0.0584	0.0054	0.005	0.0073	0.0057	0.0042	0.0131	0.1558	0.0061	0.0062	0.0053	0.1002	0.0083	0.0056	0.0032	0.0063	0.1412	0.0999	0.0052	0.0062	0.0068	0.0206	0.0058	0.0088	0.1958
1	rs75437550	97730142	1.19	0.153209069243504	1.62	0.444280725791627	0.990562726558036	0.448179448481778	0.1095	0.0587	0.006	0.0056	0.0075	0.0063	0.0045	0.0126	0.1547	0.0061	0.0058	0.0056	0.1015	0.0085	0.0052	0.0038	0.0063	0.1402	0.0994	0.0054	0.0057	0.0075	0.0202	0.0054	0.01	0.1934
1	rs12139679	97730636	1.19	0.153209069243504	1.62	0.444280725791627	0.987060018903582	0.450045272735287	0.1097	0.0587	0.006	0.0056	0.0075	0.0063	0.0045	0.0126	0.1548	0.0061	0.0058	0.0056	0.1013	0.0085	0.0052	0.0038	0.0063	0.1402	0.0995	0.0054	0.0056	0.0075	0.0202	0.0054	0.01	0.1934
1	rs78320085	97736555	1.19	0.153209069243504	1.62	0.444280725791627	0.976837447036349	0.447646732866489	0.1098	0.0587	0.006	0.0056	0.0075	0.0063	0.0045	0.0126	0.1548	0.0061	0.0058	0.0056	0.1014	0.0085	0.0053	0.0038	0.0063	0.1402	0.0995	0.0054	0.0056	0.0075	0.0202	0.0054	0.0099	0.1935
1	rs7526691	97736657	1.19	0.153209069243504	1.62	0.444280725791627	0.976667441080307	0.447913069701138	0.1098	0.0587	0.006	0.0056	0.0075	0.0063	0.0045	0.0126	0.1548	0.0061	0.0058	0.0056	0.1014	0.0085	0.0053	0.0038	0.0063	0.1402	0.0995	0.0054	0.0056	0.0075	0.0202	0.0054	0.0099	0.1935
1	rs11165829	97743702	1.19	0.153209069243504	1.63	0.414449909043039	0.955512743120489	0.432139747977925	0.1099	0.0587	0.006	0.0056	0.0075	0.0064	0.0045	0.0125	0.1549	0.0061	0.0058	0.0056	0.1014	0.0085	0.0053	0.0038	0.0063	0.14	0.0996	0.0054	0.0056	0.0075	0.0203	0.0054	0.0096	0.1936
1	rs72726674	97746529	1.19	0.153209069243504	1.63	0.414449909043039	0.935969191897188	0.425557653857515	0.1099	0.0588	0.006	0.0055	0.0075	0.0063	0.0045	0.0125	0.1548	0.0061	0.0058	0.0056	0.1013	0.0085	0.0053	0.0038	0.0063	0.14	0.0997	0.0054	0.0056	0.0076	0.0203	0.0054	0.0097	0.1937
1	rs28478258	97765025	1.19	0.153209069243504	1.63	0.414449909043039	0.896567296434438	0.423457137301792	0.1099	0.059	0.0059	0.0055	0.0074	0.0063	0.0045	0.0124	0.1546	0.0062	0.0058	0.0056	0.1011	0.0086	0.0053	0.0037	0.0062	0.14	0.0998	0.0055	0.0056	0.0076	0.0203	0.0055	0.0096	0.1939
1	rs72971802	97766486	1.19	0.153209069243504	1.63	0.414449909043039	0.89468140773813	0.425163593591042	0.1099	0.059	0.0059	0.0055	0.0074	0.0063	0.0045	0.0124	0.1546	0.0062	0.0058	0.0056	0.1011	0.0086	0.0053	0.0037	0.0062	0.14	0.0998	0.0055	0.0056	0.0076	0.0203	0.0055	0.0096	0.194
1	rs79140353	97767715	1.19	0.153209069243504	1.63	0.414449909043039	0.891814779510616	0.422670167038605	0.1099	0.059	0.0059	0.0055	0.0074	0.0063	0.0045	0.0124	0.1546	0.0062	0.0058	0.0056	0.101	0.0086	0.0053	0.0037	0.0062	0.14	0.0998	0.0055	0.0056	0.0076	0.0203	0.0055	0.0096	0.194
1	rs1801160	97770920	1.19	0.153209069243504	1.63	0.414449909043039	0.904703833292749	0.414300545224982	0.1099	0.059	0.0058	0.0055	0.0074	0.0063	0.0044	0.0124	0.1546	0.0063	0.0058	0.0056	0.101	0.0086	0.0053	0.0037	0.0062	0.1401	0.0997	0.0055	0.0056	0.0076	0.0204	0.0055	0.0096	0.194
1	rs61786355	97772282	1.19	0.153209069243504	1.66	0.333131717406117	0.896321216365527	0.410783281547667	0.1099	0.0591	0.0058	0.0055	0.0074	0.0063	0.0044	0.0124	0.1546	0.0063	0.0058	0.0056	0.101	0.0086	0.0053	0.0037	0.0062	0.1402	0.0997	0.0055	0.0056	0.0076	0.0204	0.0055	0.0096	0.194
1	rs61786357	97775113	1.19	0.153209069243504	1.66	0.333131717406117	0.886174765178241	0.407533858690854	0.1098	0.0592	0.0058	0.0055	0.0074	0.0063	0.0044	0.0124	0.1545	0.0063	0.0058	0.0056	0.101	0.0086	0.0053	0.0037	0.0062	0.1402	0.0997	0.0055	0.0056	0.0076	0.0203	0.0055	0.0096	0.1941
1	rs12030332	97779535	1.19	0.153209069243504	1.66	0.333131717406117	0.8695072971997	0.41247575970419	0.1099	0.0593	0.0058	0.0055	0.0074	0.0063	0.0044	0.0125	0.1545	0.0063	0.0058	0.0056	0.101	0.0086	0.0053	0.0037	0.0061	0.1403	0.0997	0.0055	0.0056	0.0076	0.0202	0.0055	0.0096	0.1941
1	rs114753598	97781484	1.19	0.153209069243504	1.66	0.333131717406117	0.838727757528898	0.414170130760809	0.1099	0.0593	0.0058	0.0055	0.0074	0.0063	0.0044	0.0125	0.1544	0.0063	0.0058	0.0056	0.101	0.0086	0.0053	0.0037	0.0061	0.1402	0.0997	0.0055	0.0058	0.0075	0.0202	0.0055	0.0095	0.194
1	rs58645363	97789950	1.19	0.153209069243504	1.66	0.333131717406117	0.846558519708636	0.417825945837008	0.11	0.0593	0.0058	0.0055	0.0074	0.0063	0.0044	0.0126	0.1542	0.0064	0.0058	0.0056	0.1009	0.0086	0.0053	0.0037	0.0061	0.1401	0.0997	0.0055	0.0058	0.0075	0.02	0.0055	0.0095	0.1941
1	rs76431772	97790135	1.19	0.153209069243504	1.66	0.333131717406117	0.847279226249538	0.418872063643265	0.11	0.0593	0.0058	0.0055	0.0074	0.0063	0.0044	0.0126	0.1542	0.0064	0.0058	0.0056	0.1008	0.0086	0.0053	0.0037	0.0061	0.1401	0.0997	0.0055	0.0058	0.0076	0.02	0.0055	0.0095	0.1941
1	rs115332211	97792597	1.19	0.153209069243504	1.66	0.333131717406117	0.853857683817633	0.44073676486289	0.11	0.0592	0.0058	0.0055	0.0074	0.0063	0.0044	0.0126	0.1542	0.0064	0.0058	0.0057	0.1008	0.0085	0.0053	0.0037	0.0061	0.1401	0.0997	0.0055	0.0058	0.0076	0.02	0.0055	0.0095	0.1941
1	rs114819357	97792723	1.19	0.153209069243504	1.66	0.333131717406117	0.850405305063223	0.441930675127654	0.11	0.0593	0.0058	0.0055	0.0075	0.0063	0.0044	0.0126	0.1544	0.0064	0.0058	0.0057	0.1007	0.0085	0.0053	0.0037	0.0061	0.1401	0.0995	0.0055	0.0058	0.0076	0.02	0.0055	0.0095	0.1941
1	rs75323142	97806602	1.19	0.153209069243504	1.65	0.358901199458623	0.573370342839767	0.464910504297414	0.1112	0.0603	0.0064	0.0051	0.0073	0.0061	0.0042	0.0122	0.1546	0.0062	0.0053	0.0058	0.1009	0.008	0.0055	0.0042	0.0056	0.1396	0.099	0.0051	0.0061	0.0077	0.0202	0.0058	0.0096	0.1937
1	rs80068634	97813117	1.19	0.153209069243504	1.65	0.358901199458623	0.555338812268394	0.490780977802195	0.1113	0.0604	0.0064	0.0051	0.0073	0.0061	0.0041	0.0122	0.1546	0.0061	0.0053	0.0059	0.1009	0.008	0.0055	0.0042	0.0055	0.1396	0.099	0.005	0.0061	0.0077	0.0202	0.0058	0.0096	0.1937
1	rs114588763	97814358	1.19	0.153209069243504	1.65	0.358901199458623	0.549718185849364	0.476108030014485	0.1113	0.0604	0.0064	0.0051	0.0073	0.0061	0.0041	0.0122	0.1546	0.0061	0.0053	0.0059	0.1009	0.0079	0.0055	0.0042	0.0055	0.1396	0.099	0.005	0.0061	0.0077	0.0202	0.0058	0.0096	0.1937
1	rs115872137	97816123	1.19	0.153209069243504	1.65	0.358901199458623	0.544912553609133	0.462894291416044	0.1113	0.0604	0.0064	0.0051	0.0073	0.0061	0.0041	0.0122	0.1546	0.0061	0.0053	0.0059	0.1009	0.0079	0.0055	0.0042	0.0055	0.1396	0.099	0.005	0.0061	0.0078	0.0202	0.0058	0.0097	0.1937
1	rs11165846	97819667	1.19	0.153209069243504	1.65	0.358901199458623	0.525566679256364	0.409352667664287	0.1113	0.0604	0.0065	0.0051	0.0073	0.0061	0.0041	0.0121	0.1546	0.0061	0.0053	0.006	0.1009	0.0079	0.0055	0.0042	0.0055	0.1396	0.0989	0.005	0.0061	0.0078	0.0202	0.0058	0.0097	0.1937
1	rs79510932	97820533	1.19	0.153209069243504	1.66	0.333131717406117	0.522600032378595	0.415605303304628	0.1113	0.0604	0.0065	0.005	0.0073	0.0061	0.0041	0.0121	0.1546	0.0061	0.0053	0.006	0.1009	0.0079	0.0055	0.0042	0.0055	0.1396	0.099	0.005	0.0061	0.0078	0.0202	0.0058	0.0097	0.1936
1	rs80216782	97830969	1.19	0.153209069243504	1.66	0.333131717406117	0.506426708654041	0.410523068691815	0.1113	0.0605	0.0065	0.005	0.0072	0.0061	0.0041	0.0121	0.1545	0.0061	0.0053	0.006	0.1009	0.0079	0.0055	0.0042	0.0054	0.1396	0.099	0.005	0.0061	0.0078	0.0203	0.0058	0.0097	0.1936
1	rs74229079	97831009	1.19	0.153209069243504	1.66	0.333131717406117	0.505919265704716	0.410132833733277	0.1113	0.0605	0.0065	0.005	0.0072	0.0061	0.0041	0.0121	0.1545	0.0061	0.0053	0.006	0.1009	0.0079	0.0055	0.0042	0.0054	0.1396	0.099	0.005	0.0061	0.0078	0.0203	0.0058	0.0097	0.1935
1	rs1415683	97845053	1.19	0.153209069243504	1.67	0.308662716071979	0.503069444528123	0.409612677979929	0.1117	0.0606	0.0065	0.0049	0.0072	0.006	0.004	0.0121	0.1544	0.0061	0.0053	0.0061	0.1004	0.008	0.0056	0.0042	0.0055	0.1397	0.0992	0.0048	0.0061	0.0079	0.0209	0.0058	0.0097	0.1928
1	rs2152878	97853443	1.2	0.134574322401564	1.67	0.308662716071979	0.513109472325797	0.40922267940654	0.1117	0.0606	0.0065	0.005	0.0072	0.006	0.0041	0.0121	0.1544	0.0061	0.0053	0.0061	0.1003	0.008	0.0056	0.0042	0.0054	0.1399	0.0992	0.0048	0.0061	0.0079	0.0209	0.0059	0.0097	0.1927
1	rs12021567	97856946	1.2	0.134574322401564	1.68	0.285465824887251	0.524275851132895	0.426214639476211	0.1116	0.0606	0.0065	0.005	0.0072	0.006	0.0041	0.0121	0.1544	0.0061	0.0053	0.006	0.1002	0.008	0.0057	0.0042	0.0054	0.1403	0.0991	0.0048	0.0061	0.0079	0.0208	0.0059	0.0097	0.1925
1	rs75588123	97862029	1.2	0.134574322401564	1.7	0.24276969786222	0.529901944053118	0.442859865769629	0.1116	0.0606	0.0065	0.005	0.0072	0.006	0.0041	0.0121	0.1544	0.0061	0.0053	0.006	0.1002	0.008	0.0057	0.0042	0.0054	0.1403	0.0991	0.0048	0.0061	0.0079	0.0208	0.0059	0.0097	0.1925
1	rs4492658	97876523	1.2	0.134574322401564	1.71	0.223208546872115	0.597075307371578	0.456324046283904	0.1116	0.0608	0.0064	0.005	0.0071	0.0061	0.004	0.0121	0.154	0.0064	0.0053	0.0059	0.1001	0.0081	0.0058	0.0041	0.0054	0.1406	0.0991	0.0049	0.0061	0.0078	0.0209	0.0059	0.0097	0.1922
1	rs1538176	97877321	1.2	0.134574322401564	1.71	0.223208546872115	0.60788405900215	0.480986231679166	0.1116	0.0609	0.0063	0.005	0.007	0.0061	0.004	0.0121	0.1539	0.0065	0.0053	0.0059	0.1001	0.0082	0.0058	0.0041	0.0054	0.1406	0.0991	0.0049	0.0061	0.0078	0.0209	0.0059	0.0098	0.1922
1	rs115359427	97884294	1.21	0.117675403133419	1.71	0.223208546872115	0.633286352493501	0.454986217456668	0.1114	0.0614	0.0062	0.0052	0.0071	0.0061	0.0039	0.0121	0.1539	0.0066	0.0054	0.0059	0.1003	0.0082	0.0057	0.0041	0.0054	0.1406	0.099	0.0048	0.0059	0.0077	0.0209	0.0059	0.0099	0.1915
1	rs10875086	97887414	1.21	0.117675403133419	1.71	0.223208546872115	0.839844536805573	0.640112781056608	0.111	0.0633	0.0058	0.0058	0.0075	0.006	0.0037	0.0124	0.1542	0.0065	0.0055	0.0058	0.1012	0.0081	0.0056	0.0042	0.0051	0.1407	0.0989	0.0045	0.0053	0.0073	0.021	0.0062	0.0104	0.1893
1	rs12403515	97888287	1.21	0.117675403133419	1.73	0.187497716434302	0.854822199635731	0.698632020160294	0.111	0.0633	0.0059	0.0058	0.0075	0.006	0.0037	0.0124	0.1543	0.0064	0.0055	0.0058	0.1011	0.0081	0.0056	0.0042	0.0051	0.1407	0.099	0.0045	0.0053	0.0072	0.021	0.0062	0.0104	0.1893
1	rs4350236	97893792	1.2	0.134574322401564	1.76	0.141944438278083	0.871857013329298	0.867824297777804	0.1109	0.0636	0.006	0.0057	0.0076	0.006	0.0036	0.012	0.155	0.0062	0.0055	0.0057	0.1006	0.0079	0.0056	0.0043	0.005	0.1416	0.0995	0.0042	0.0052	0.007	0.0211	0.0064	0.0105	0.1888
1	rs4353133	97896489	1.2	0.134574322401564	1.76	0.141944438278083	0.822052401897881	0.790015921953436	0.1109	0.0636	0.006	0.0057	0.0076	0.0059	0.0036	0.012	0.1551	0.0062	0.0055	0.0057	0.1006	0.0078	0.0056	0.0043	0.005	0.1417	0.0995	0.0041	0.0052	0.007	0.0211	0.0064	0.0105	0.1888
1	rs112782275	97901556	1.2	0.134574322401564	1.76	0.141944438278083	0.813768616006975	0.797192076200225	0.1109	0.0637	0.006	0.0056	0.0076	0.0059	0.0035	0.012	0.1551	0.0062	0.0055	0.0057	0.1006	0.0078	0.0056	0.0042	0.005	0.1417	0.0997	0.0041	0.005	0.007	0.0211	0.0064	0.0105	0.1888
1	rs10783065	97912721	1.2	0.134574322401564	1.76	0.141944438278083	0.72528636219129	0.72352640860103	0.1109	0.0638	0.006	0.0054	0.0076	0.0058	0.0034	0.012	0.1552	0.0061	0.0055	0.0057	0.1007	0.0078	0.0056	0.0041	0.0049	0.1418	0.0998	0.0041	0.005	0.0069	0.0212	0.0065	0.0105	0.189
1	rs17376848	97915624	1.2	0.134574322401564	1.76	0.141944438278083	0.78727106671762	0.705618519733475	0.1107	0.0638	0.006	0.0054	0.0077	0.0058	0.0034	0.0119	0.1554	0.0061	0.0055	0.0057	0.1007	0.0078	0.0056	0.004	0.0049	0.1419	0.0998	0.0041	0.005	0.0069	0.0211	0.0065	0.0105	0.1888
1	rs61789171	97917523	1.2	0.134574322401564	1.76	0.141944438278083	0.798011943250606	0.716649920593801	0.1107	0.0639	0.006	0.0054	0.0078	0.0058	0.0034	0.0119	0.1554	0.0061	0.0055	0.0057	0.1007	0.0078	0.0056	0.004	0.0049	0.1419	0.0998	0.0041	0.005	0.0069	0.0211	0.0065	0.0105	0.1887
1	rs3897854	97918306	1.2	0.134574322401564	1.76	0.141944438278083	0.800511569881603	0.720385334816398	0.1107	0.0639	0.006	0.0054	0.0078	0.0058	0.0034	0.0119	0.1555	0.0061	0.0055	0.0057	0.1007	0.0078	0.0056	0.004	0.0049	0.142	0.0999	0.0041	0.005	0.0069	0.0211	0.0066	0.0105	0.1887
1	rs115764845	97918650	1.2	0.134574322401564	1.76	0.141944438278083	0.808423137824531	0.745296606577672	0.1107	0.0639	0.006	0.0054	0.0078	0.0058	0.0034	0.0119	0.1555	0.0061	0.0055	0.0057	0.1007	0.0078	0.0056	0.0039	0.0049	0.142	0.0998	0.0041	0.005	0.0069	0.0211	0.0066	0.0105	0.1887
1	rs75122842	97919354	1.2	0.134574322401564	1.76	0.141944438278083	0.811958889490941	0.741833952729124	0.1107	0.0639	0.006	0.0054	0.0078	0.0058	0.0034	0.0119	0.1554	0.0062	0.0055	0.0057	0.1007	0.0078	0.0056	0.0039	0.0049	0.142	0.0998	0.0041	0.005	0.0069	0.0211	0.0066	0.0105	0.1887
1	rs80175316	97931922	1.21	0.117675403133419	1.77	0.128753168183355	0.847038961709781	0.739276874187462	0.1105	0.0639	0.006	0.0054	0.0077	0.0058	0.0033	0.012	0.1554	0.0062	0.0055	0.0057	0.1007	0.0079	0.0056	0.0039	0.0049	0.1421	0.0998	0.0041	0.005	0.0069	0.0212	0.0066	0.0106	0.1888
1	rs12136186	97932256	1.21	0.117675403133419	1.77	0.128753168183355	0.845437940019558	0.725023221357615	0.1105	0.0639	0.006	0.0054	0.0077	0.0058	0.0033	0.012	0.1554	0.0062	0.0055	0.0057	0.1007	0.0079	0.0056	0.0039	0.0049	0.1421	0.0998	0.0041	0.005	0.0069	0.0212	0.0066	0.0106	0.1888
1	rs61789175	97934085	1.21	0.117675403133419	1.77	0.128753168183355	0.853938042457486	0.760846276222802	0.1105	0.0639	0.006	0.0054	0.0077	0.0058	0.0033	0.012	0.1554	0.0062	0.0055	0.0057	0.1008	0.0078	0.0056	0.0039	0.0049	0.1421	0.0998	0.0041	0.005	0.0069	0.0212	0.0066	0.0106	0.1888
1	rs34387885	97935510	1.21	0.117675403133419	1.77	0.128753168183355	0.853054274250855	0.735970595055926	0.1105	0.0639	0.006	0.0054	0.0077	0.0058	0.0033	0.012	0.1554	0.0062	0.0055	0.0057	0.1008	0.0078	0.0056	0.0039	0.0049	0.1421	0.0998	0.0041	0.005	0.0069	0.0212	0.0066	0.0106	0.1888
1	rs34044808	97936889	1.21	0.117675403133419	1.77	0.128753168183355	0.853616627187122	0.735970595055926	0.1105	0.0639	0.006	0.0053	0.0077	0.0058	0.0033	0.012	0.1553	0.0062	0.0055	0.0057	0.1008	0.0078	0.0056	0.0039	0.0049	0.1421	0.0998	0.0041	0.005	0.0069	0.0212	0.0066	0.0106	0.1887
1	rs950467	97946041	1.21	0.117675403133419	1.77	0.128753168183355	0.933798762526323	0.84254359773918	0.1103	0.064	0.006	0.0053	0.0077	0.0058	0.0033	0.012	0.1554	0.0062	0.0055	0.0056	0.1011	0.0078	0.0056	0.0038	0.0049	0.1421	0.0999	0.0041	0.005	0.0069	0.0211	0.0067	0.0105	0.1885
1	rs55701055	97953329	1.2	0.134574322401564	1.77	0.128753168183355	0.405933259159274	1.71417920626308	0.1137	0.07	0.005	0.0036	0.008	0.0036	0.0027	0.0116	0.158	0.0063	0.0053	0.0045	0.1006	0.0073	0.0048	0.0032	0.0042	0.1431	0.099	0.0044	0.0044	0.0063	0.0215	0.0063	0.0101	0.1877
1	rs79926623	97959669	1.2	0.134574322401564	1.77	0.128753168183355	0.326634826271264	1.58081502860618	0.1137	0.07	0.005	0.0036	0.008	0.0036	0.0027	0.0116	0.1581	0.0063	0.0053	0.0044	0.1006	0.0073	0.0048	0.0032	0.0042	0.1432	0.099	0.0044	0.0044	0.0063	0.0215	0.0063	0.01	0.1877
1	rs56229527	97961780	1.2	0.134574322401564	1.77	0.128753168183355	0.321865874730653	1.56281330652576	0.1137	0.07	0.005	0.0036	0.008	0.0036	0.0027	0.0116	0.1581	0.0063	0.0053	0.0044	0.1006	0.0073	0.0048	0.0032	0.0042	0.1432	0.099	0.0044	0.0044	0.0063	0.0215	0.0063	0.01	0.1877
1	rs115346130	97961878	1.2	0.134574322401564	1.77	0.128753168183355	0.321815338590286	1.55987376471044	0.1137	0.07	0.005	0.0036	0.008	0.0036	0.0027	0.0116	0.1581	0.0063	0.0053	0.0044	0.1006	0.0073	0.0048	0.0032	0.0042	0.1432	0.099	0.0044	0.0044	0.0063	0.0215	0.0063	0.01	0.1877
1	rs2786782	97968615	1.2	0.134574322401564	1.77	0.128753168183355	0.258449808877884	1.26127092387368	0.1138	0.07	0.005	0.0036	0.008	0.0036	0.0027	0.0116	0.1583	0.0063	0.0052	0.0044	0.1006	0.0072	0.0048	0.0032	0.0042	0.1433	0.0991	0.0044	0.0044	0.0063	0.0215	0.0063	0.0099	0.1877
1	rs17377093	97970943	1.2	0.134574322401564	1.76	0.141944438278083	0.261380279213824	1.26377574605263	0.1138	0.07	0.005	0.0036	0.008	0.0036	0.0027	0.0116	0.1583	0.0063	0.0052	0.0044	0.1006	0.0072	0.0048	0.0032	0.0042	0.1433	0.0991	0.0044	0.0044	0.0063	0.0215	0.0063	0.0099	0.1877
1	rs17116806	97973252	1.2	0.134574322401564	1.76	0.141944438278083	0.260341288094044	1.28250542252707	0.1138	0.07	0.005	0.0036	0.008	0.0036	0.0027	0.0116	0.1584	0.0063	0.0052	0.0044	0.1006	0.0072	0.0048	0.0032	0.0042	0.1432	0.0991	0.0044	0.0043	0.0063	0.0215	0.0063	0.0099	0.1877
1	rs78284086	97977364	1.2	0.134574322401564	1.76	0.141944438278083	0.299011019986791	1.3016178864775	0.114	0.0697	0.005	0.0036	0.0079	0.0035	0.0026	0.0116	0.1588	0.0063	0.0052	0.0043	0.1006	0.0072	0.0048	0.0032	0.0043	0.1436	0.099	0.0044	0.0043	0.0063	0.0215	0.0063	0.0099	0.1876
1	rs75258541	97977688	1.2	0.134574322401564	1.76	0.141944438278083	0.300081503647695	1.28987643018819	0.114	0.0696	0.005	0.0036	0.0079	0.0035	0.0026	0.0116	0.1588	0.0063	0.0052	0.0043	0.1006	0.0072	0.0048	0.0032	0.0043	0.1437	0.099	0.0044	0.0043	0.0063	0.0215	0.0063	0.0099	0.1876
1	rs61789182	97979931	1.2	0.134574322401564	1.75	0.156107803097264	0.313833044987184	1.27146254550345	0.114	0.0696	0.005	0.0036	0.0079	0.0034	0.0026	0.0116	0.1589	0.0063	0.0052	0.0043	0.1005	0.0072	0.0048	0.0032	0.0044	0.1437	0.099	0.0044	0.0043	0.0063	0.0215	0.0063	0.0099	0.1876
1	rs1801159	97981395	1.2	0.134574322401564	1.74	0.171280181914382	0.306891921175014	1.24326172311366	0.114	0.0696	0.005	0.0036	0.0079	0.0034	0.0026	0.0116	0.1589	0.0063	0.0052	0.0043	0.1005	0.0072	0.0048	0.0032	0.0044	0.1437	0.099	0.0044	0.0043	0.0063	0.0215	0.0063	0.0099	0.1876
1	rs1801158	97981421	1.2	0.134574322401564	1.74	0.171280181914382	0.306990503252724	1.24342826815454	0.114	0.0696	0.005	0.0036	0.0079	0.0034	0.0026	0.0116	0.1589	0.0063	0.0052	0.0043	0.1005	0.0072	0.0048	0.0032	0.0044	0.1437	0.099	0.0044	0.0043	0.0063	0.0215	0.0063	0.0099	0.1876
1	rs12061124	97989751	1.2	0.134574322401564	1.74	0.171280181914382	0.322371464823778	1.28786543772177	0.114	0.0696	0.005	0.0036	0.0079	0.0034	0.0026	0.0116	0.1589	0.0063	0.0052	0.0043	0.1005	0.0072	0.0048	0.0032	0.0044	0.1437	0.099	0.0044	0.0043	0.0063	0.0215	0.0063	0.0099	0.1876
1	rs10430076	97992505	1.2	0.134574322401564	1.74	0.171280181914382	0.321461702046251	1.33475811313593	0.1142	0.0698	0.0049	0.0035	0.0078	0.0033	0.0026	0.0116	0.1591	0.0064	0.0052	0.0043	0.1006	0.0072	0.0048	0.0031	0.0043	0.1433	0.0991	0.0044	0.0042	0.0063	0.0216	0.0063	0.0099	0.1877
1	rs77920795	97999555	1.2	0.134574322401564	1.7	0.24276969786222	0.330773656987013	1.1969496575165	0.1143	0.0699	0.0049	0.0035	0.0078	0.0033	0.0026	0.0116	0.1591	0.0064	0.0052	0.0043	0.1006	0.0071	0.0048	0.0031	0.0043	0.1429	0.0991	0.0044	0.0042	0.0063	0.0216	0.0064	0.0099	0.1877
1	rs12568733	98002240	1.2	0.134574322401564	1.7	0.24276969786222	0.32201750810093	1.18422322811714	0.1143	0.0699	0.0049	0.0035	0.0078	0.0033	0.0026	0.0116	0.1592	0.0064	0.0052	0.0043	0.1006	0.0071	0.0048	0.0031	0.0043	0.1428	0.0991	0.0044	0.0042	0.0063	0.0216	0.0064	0.0099	0.1877
1	rs4950042	98004418	1.2	0.134574322401564	1.71	0.223208546872115	0.321461702046251	1.21699682392585	0.1144	0.0701	0.0049	0.0035	0.0078	0.0033	0.0026	0.0116	0.1592	0.0064	0.0052	0.0043	0.1006	0.0071	0.0048	0.0031	0.0043	0.1428	0.0993	0.0044	0.0042	0.0063	0.0216	0.0064	0.0099	0.1877
1	rs75730464	98005263	1.2	0.134574322401564	1.71	0.223208546872115	0.343509853046426	1.3690531491325	0.1147	0.0703	0.0048	0.0034	0.0078	0.0033	0.0026	0.0114	0.1591	0.0064	0.0052	0.0042	0.1005	0.0071	0.0048	0.0032	0.0043	0.1428	0.0992	0.0044	0.0042	0.0064	0.0216	0.0066	0.0098	0.1875
1	rs75027277	98006101	1.2	0.134574322401564	1.71	0.223208546872115	0.298719422407224	1.14471397347066	0.1152	0.0707	0.0048	0.0034	0.0077	0.0033	0.0026	0.0113	0.1591	0.0065	0.0052	0.0042	0.1004	0.007	0.0049	0.0032	0.0043	0.1429	0.0991	0.0044	0.0042	0.0063	0.0215	0.0066	0.0097	0.1874
1	rs187411337	98006991	1.2	0.134574322401564	1.7	0.24276969786222	0.288942856095741	1.21036315692814	0.1158	0.071	0.0047	0.0033	0.0076	0.0033	0.0027	0.0111	0.159	0.0065	0.0052	0.0041	0.1003	0.0069	0.0049	0.0032	0.0043	0.1431	0.0989	0.0044	0.0042	0.0062	0.0215	0.0065	0.0096	0.1872
1	rs77311029	98010282	1.2	0.134574322401564	1.7	0.24276969786222	0.261515965709781	1.12865112831824	0.1169	0.0718	0.0046	0.0032	0.0075	0.0033	0.0028	0.0108	0.1589	0.0064	0.0052	0.0039	0.1	0.0067	0.005	0.0033	0.0044	0.1435	0.0986	0.0044	0.0042	0.0061	0.0214	0.0065	0.0095	0.1868
1	rs17100624	98020955	1.2	0.134574322401564	1.7	0.24276969786222	0.227782405086979	0.84966235598388	0.1174	0.0721	0.0046	0.0032	0.0075	0.0033	0.0028	0.0107	0.1589	0.0067	0.0052	0.0038	0.0997	0.0067	0.0051	0.0033	0.0044	0.1437	0.0985	0.0044	0.0042	0.006	0.0214	0.0065	0.0095	0.1865
1	rs79965033	98023418	1.2	0.134574322401564	1.7	0.24276969786222	0.243284239956087	0.825109431649336	0.1174	0.0721	0.0046	0.0032	0.0074	0.0033	0.0028	0.0107	0.1588	0.0066	0.0052	0.0038	0.0997	0.0067	0.0051	0.0033	0.0044	0.1437	0.0985	0.0044	0.0042	0.006	0.0215	0.0067	0.0095	0.1864
1	rs2811219	98026801	1.2	0.134574322401564	1.71	0.223208546872115	0.238011270740469	0.808825161814699	0.1173	0.0721	0.0046	0.0031	0.0074	0.0033	0.0028	0.0107	0.1588	0.0066	0.0052	0.0038	0.0997	0.0067	0.0051	0.0033	0.0044	0.1438	0.0985	0.0044	0.0042	0.006	0.0216	0.0067	0.0093	0.1865
1	rs61789185	98030023	1.2	0.134574322401564	1.71	0.223208546872115	0.308767841684786	0.973130163125212	0.1176	0.0728	0.0045	0.0031	0.0074	0.0032	0.0029	0.0108	0.1591	0.0068	0.0052	0.0037	0.0991	0.0066	0.005	0.0034	0.0044	0.1434	0.0982	0.0045	0.0042	0.0058	0.0215	0.0066	0.0092	0.1866
1	rs56038477	98039419	1.2	0.134574322401564	1.71	0.223208546872115	0.470211657952048	0.95692074381311	0.1187	0.0749	0.0042	0.0029	0.007	0.0032	0.0031	0.0112	0.1602	0.0068	0.0051	0.0032	0.0978	0.0063	0.0049	0.0036	0.0045	0.1426	0.0978	0.0045	0.0041	0.0053	0.0213	0.0066	0.0087	0.1873
1	rs80098619	98039905	1.2	0.134574322401564	1.71	0.223208546872115	0.47064023853149	0.951687999184188	0.1187	0.0749	0.0042	0.0029	0.007	0.0032	0.0031	0.0112	0.1602	0.0068	0.0051	0.0032	0.0978	0.0063	0.0049	0.0036	0.0045	0.1426	0.0978	0.0045	0.0041	0.0053	0.0213	0.0066	0.0087	0.1873
1	rs2786496	98064612	1.2	0.134574322401564	1.71	0.223208546872115	0.428027723635173	0.906892418418606	0.1188	0.0749	0.0042	0.0029	0.007	0.0032	0.0031	0.0112	0.1602	0.0068	0.0051	0.0032	0.0979	0.0063	0.0049	0.0036	0.0045	0.1426	0.0977	0.0045	0.0041	0.0053	0.0213	0.0066	0.0087	0.1874
1	rs12144462	98073410	1.19	0.153209069243504	1.71	0.223208546872115	0.406445738387944	0.848887976469038	0.1188	0.0748	0.0042	0.0029	0.007	0.0032	0.0031	0.0112	0.1603	0.0068	0.0051	0.0032	0.0979	0.0063	0.0049	0.0036	0.0045	0.1426	0.0978	0.0045	0.0041	0.0053	0.0213	0.0066	0.0087	0.1873
1	rs72732372	98074768	1.19	0.153209069243504	1.71	0.223208546872115	0.397946794025112	0.836517902783271	0.1188	0.0748	0.0042	0.0029	0.007	0.0032	0.0031	0.0112	0.1603	0.0068	0.0051	0.0032	0.0979	0.0063	0.0049	0.0036	0.0045	0.1426	0.0978	0.0045	0.0041	0.0053	0.0213	0.0066	0.0087	0.1872
1	rs7554746	98075762	1.19	0.153209069243504	1.71	0.223208546872115	0.390765830115295	0.818649000953323	0.1188	0.0748	0.0042	0.0029	0.007	0.0032	0.0031	0.0112	0.1603	0.0068	0.0051	0.0032	0.0979	0.0063	0.0049	0.0036	0.0045	0.1426	0.0978	0.0045	0.0041	0.0053	0.0213	0.0066	0.0087	0.1872
1	rs2811196	98078993	1.19	0.153209069243504	1.71	0.223208546872115	0.362543398434897	0.815422797319148	0.1189	0.0748	0.0042	0.0029	0.007	0.0032	0.0031	0.0112	0.1604	0.0068	0.0051	0.0032	0.098	0.0063	0.0049	0.0036	0.0044	0.1426	0.0977	0.0045	0.0041	0.0053	0.0213	0.0066	0.0087	0.1872
1	rs11578795	98088937	1.19	0.153209069243504	1.71	0.223208546872115	0.424644348583777	0.910504100930587	0.119	0.0749	0.0041	0.0029	0.007	0.0032	0.0031	0.0114	0.1605	0.0068	0.0051	0.0031	0.0981	0.0062	0.0049	0.0036	0.0043	0.1425	0.0976	0.0045	0.0041	0.0053	0.0213	0.0065	0.0087	0.1872
1	rs10518636	98098879	1.19	0.153209069243504	1.71	0.223208546872115	0.390040204503201	0.887783484896926	0.1191	0.0749	0.0041	0.0029	0.007	0.0032	0.0031	0.0114	0.1604	0.0068	0.0051	0.0031	0.0982	0.0062	0.0049	0.0037	0.0042	0.1424	0.0976	0.0045	0.0041	0.0053	0.0213	0.0065	0.0087	0.1871
1	rs78030525	98101326	1.19	0.153209069243504	1.71	0.223208546872115	0.377040869204832	0.861450850573702	0.1191	0.0751	0.0041	0.0029	0.0071	0.0031	0.0031	0.0115	0.1603	0.0067	0.0051	0.0032	0.0983	0.0062	0.0049	0.0037	0.0042	0.1422	0.0974	0.0045	0.0041	0.0053	0.0213	0.0065	0.0088	0.1871
1	rs75722236	98118470	1.19	0.153209069243504	1.72	0.204795704918344	0.297506059197779	0.755856735399758	0.1192	0.0755	0.0041	0.0029	0.0072	0.0031	0.0031	0.0115	0.16	0.0068	0.0052	0.0033	0.0988	0.0062	0.0049	0.0037	0.0041	0.1415	0.0971	0.0046	0.0041	0.0053	0.0214	0.0065	0.0089	0.187
1	rs17117037	98124237	1.19	0.153209069243504	1.72	0.204795704918344	0.286466421706209	0.679832355745266	0.1192	0.0756	0.0041	0.0029	0.0072	0.003	0.0031	0.0116	0.16	0.0068	0.0052	0.0033	0.0989	0.0062	0.0049	0.0036	0.0041	0.1414	0.097	0.0046	0.0041	0.0053	0.0214	0.0065	0.0089	0.187
1	rs13376404	98124308	1.19	0.153209069243504	1.73	0.187497716434302	0.286038965346732	0.68189906071349	0.1192	0.0756	0.0041	0.0029	0.0072	0.003	0.0031	0.0116	0.16	0.0068	0.0052	0.0033	0.0989	0.0062	0.0049	0.0036	0.0041	0.1414	0.097	0.0046	0.0041	0.0053	0.0214	0.0065	0.0089	0.187
1	rs76431122	98125067	1.19	0.153209069243504	1.73	0.187497716434302	0.283670430397778	0.679684788468788	0.1192	0.0756	0.0041	0.0029	0.0072	0.003	0.0031	0.0116	0.16	0.0068	0.0052	0.0033	0.0989	0.0062	0.0049	0.0036	0.0041	0.1414	0.097	0.0046	0.0041	0.0053	0.0214	0.0065	0.0089	0.187
1	rs2786508	98141828	1.19	0.153209069243504	1.73	0.187497716434302	0.227237723418818	0.581817127510287	0.1193	0.0758	0.0041	0.0029	0.0072	0.003	0.0031	0.0116	0.1599	0.0067	0.0052	0.0034	0.0993	0.0062	0.0049	0.0037	0.0041	0.1409	0.0968	0.0047	0.0041	0.0053	0.0215	0.0064	0.0089	0.1871
1	rs2893373	98143204	1.19	0.153209069243504	1.73	0.187497716434302	0.21670040376412	0.659244400901083	0.1193	0.0759	0.0039	0.0029	0.0072	0.003	0.0031	0.0116	0.1599	0.0066	0.0052	0.0034	0.0994	0.0062	0.0048	0.0037	0.0041	0.1409	0.0967	0.0047	0.0041	0.0053	0.0215	0.0064	0.0089	0.1872
1	rs77710101	98146504	1.19	0.153209069243504	1.72	0.204795704918344	0.207674902705678	0.689735859339942	0.1193	0.076	0.0038	0.0029	0.0072	0.003	0.0031	0.0116	0.1599	0.0066	0.0052	0.0034	0.0995	0.0062	0.0048	0.0037	0.0041	0.1409	0.0966	0.0047	0.0041	0.0053	0.0215	0.0064	0.009	0.1873
1	rs12119882	98162362	1.19	0.153209069243504	1.72	0.204795704918344	0.172982814249206	0.684262749794071	0.1194	0.0761	0.0038	0.0028	0.0072	0.0029	0.0031	0.0117	0.1599	0.0066	0.0053	0.0035	0.0996	0.0062	0.0048	0.0037	0.004	0.1408	0.0964	0.0047	0.0041	0.0052	0.0215	0.0063	0.009	0.1873
1	rs2297595	98165091	1.19	0.153209069243504	1.72	0.204795704918344	0.169419056087554	0.648421210466989	0.1194	0.0761	0.0038	0.0028	0.0072	0.0029	0.0031	0.0117	0.1599	0.0066	0.0053	0.0035	0.0997	0.0062	0.0048	0.0037	0.004	0.1407	0.0964	0.0047	0.0041	0.0052	0.0215	0.0063	0.009	0.1873
1	rs72734017	98194785	1.19	0.153209069243504	1.71	0.223208546872115	0.145064319861244	0.700562895930641	0.1192	0.0763	0.0038	0.0029	0.0073	0.0029	0.0031	0.0117	0.1598	0.0065	0.0054	0.0036	0.1002	0.0062	0.0048	0.0037	0.004	0.1405	0.0961	0.0047	0.0041	0.0052	0.0215	0.0062	0.009	0.1873
1	rs72734021	98208612	1.18	0.173671271070618	1.71	0.223208546872115	0.100274829902119	0.659684047876049	0.1188	0.0769	0.0037	0.0029	0.0073	0.0028	0.0033	0.0117	0.1596	0.0064	0.0056	0.0038	0.1016	0.0063	0.0046	0.0039	0.004	0.1398	0.0955	0.0047	0.0041	0.0053	0.0213	0.006	0.009	0.1874
1	rs17378539	98209110	1.18	0.173671271070618	1.71	0.223208546872115	0.0894898388409183	0.570744238480893	0.1187	0.077	0.0037	0.0029	0.0073	0.0028	0.0033	0.0117	0.1596	0.0064	0.0056	0.0038	0.1017	0.0063	0.0046	0.0039	0.004	0.1397	0.0954	0.0047	0.0041	0.0053	0.0213	0.0059	0.009	0.1874
1	rs4970716	98209131	1.18	0.173671271070618	1.71	0.223208546872115	0.0896099810643453	0.571169164224025	0.1187	0.077	0.0037	0.0029	0.0073	0.0028	0.0033	0.0117	0.1596	0.0064	0.0056	0.0038	0.1017	0.0063	0.0046	0.0039	0.004	0.1397	0.0954	0.0047	0.0041	0.0053	0.0213	0.0059	0.009	0.1874
1	rs115413182	98210616	1.18	0.173671271070618	1.68	0.285465824887251	0.0902605147720326	0.558877694044763	0.1187	0.077	0.0037	0.0029	0.0073	0.0028	0.0033	0.0117	0.1596	0.0064	0.0056	0.0038	0.1018	0.0063	0.0046	0.0039	0.004	0.1397	0.0954	0.0047	0.0041	0.0053	0.0213	0.0059	0.009	0.1874
1	rs74108305	98218887	1.18	0.173671271070618	1.67	0.308662716071979	0.0777021532947439	0.431744058047374	0.1185	0.0771	0.0036	0.0029	0.0073	0.0028	0.0033	0.0117	0.1592	0.0064	0.0057	0.0039	0.1019	0.0062	0.0047	0.004	0.004	0.1394	0.0952	0.0056	0.004	0.0053	0.0212	0.0059	0.0089	0.1873
1	rs12739159	98241291	1.17	0.196050020118376	1.66	0.333131717406117	0.0753122434144784	0.262606279024679	0.1181	0.0772	0.0036	0.0029	0.0073	0.0027	0.0033	0.0118	0.1586	0.0063	0.0057	0.0039	0.1017	0.0061	0.0048	0.004	0.004	0.1393	0.0951	0.007	0.004	0.0054	0.0211	0.0059	0.0089	0.1871
1	rs74443656	98249477	1.17	0.196050020118376	1.66	0.333131717406117	0.0765011769532618	0.275371436614559	0.118	0.0771	0.0036	0.0029	0.0072	0.0027	0.0033	0.0118	0.1586	0.0063	0.0058	0.0039	0.1017	0.0062	0.0047	0.004	0.004	0.1392	0.0951	0.0072	0.0039	0.0054	0.0212	0.0059	0.009	0.187
1	rs115369766	98264873	1.17	0.196050020118376	1.66	0.333131717406117	0.067104254206207	0.237544541087902	0.118	0.0771	0.0036	0.0029	0.0072	0.0027	0.0033	0.0118	0.1585	0.0063	0.0059	0.0039	0.1017	0.0063	0.0047	0.004	0.004	0.139	0.0951	0.0074	0.0039	0.0054	0.0214	0.0059	0.0091	0.1869
1	rs79085678	98266009	1.17	0.196050020118376	1.66	0.333131717406117	0.0691800045477947	0.234234580008827	0.118	0.0771	0.0036	0.0029	0.0072	0.0027	0.0033	0.0119	0.1584	0.0063	0.0059	0.0039	0.1018	0.0063	0.0047	0.004	0.004	0.139	0.095	0.0074	0.0039	0.0054	0.0215	0.0059	0.0092	0.1868
1	rs116072346	98310643	1.15	0.246899131395369	1.66	0.333131717406117	0.0848140914401942	0.215336944165473	0.1173	0.0776	0.0036	0.003	0.007	0.0027	0.0035	0.0119	0.1585	0.0061	0.0064	0.0039	0.1026	0.0062	0.0049	0.0043	0.0041	0.1386	0.0943	0.0061	0.0042	0.0055	0.0214	0.0059	0.0091	0.1873
1	rs12072739	98315893	1.15	0.246899131395369	1.66	0.333131717406117	0.0790482708160455	0.194791540756906	0.1173	0.0777	0.0036	0.003	0.007	0.0027	0.0035	0.0119	0.1585	0.0061	0.0064	0.0039	0.1026	0.0062	0.0049	0.0043	0.0041	0.1386	0.0943	0.006	0.0042	0.0055	0.0214	0.0059	0.0091	0.1873
1	rs11590802	98332868	1.15	0.246899131395369	1.66	0.333131717406117	0.0772421753011689	0.174654689430168	0.1177	0.0776	0.0036	0.003	0.0071	0.0028	0.0036	0.0118	0.1589	0.0061	0.0064	0.0038	0.1023	0.0062	0.0047	0.0043	0.0042	0.1384	0.094	0.006	0.0043	0.0056	0.0214	0.0059	0.009	0.1873
1	rs17370884	98334676	1.15	0.246899131395369	1.66	0.333131717406117	0.0776582700448901	0.175853501590035	0.1177	0.0776	0.0036	0.003	0.0071	0.0028	0.0036	0.0118	0.1589	0.0061	0.0064	0.0038	0.1023	0.0062	0.0047	0.0043	0.0042	0.1384	0.094	0.006	0.0043	0.0056	0.0214	0.0059	0.009	0.1873
1	rs116303728	98335202	1.15	0.246899131395369	1.66	0.333131717406117	0.0773296545097356	0.171174460519214	0.1177	0.0776	0.0036	0.003	0.0071	0.0028	0.0036	0.0118	0.1589	0.0061	0.0064	0.0038	0.1023	0.0062	0.0047	0.0043	0.0042	0.1384	0.094	0.006	0.0043	0.0056	0.0214	0.0059	0.0091	0.1873
1	rs75207540	98342408	1.15	0.246899131395369	1.66	0.333131717406117	0.0750329787075781	0.178561187598278	0.1178	0.0776	0.0036	0.003	0.0071	0.0028	0.0036	0.0118	0.1594	0.0061	0.0064	0.0038	0.102	0.0062	0.0047	0.0043	0.0043	0.1384	0.0939	0.006	0.0043	0.0056	0.0214	0.0058	0.0092	0.1872
1	rs80016823	98348277	1.15	0.246899131395369	1.66	0.333131717406117	0.0704906506640063	0.159236617507355	0.1179	0.0776	0.0036	0.003	0.0071	0.0028	0.0036	0.0118	0.1597	0.0061	0.0064	0.0038	0.1019	0.0063	0.0046	0.0044	0.0043	0.1384	0.0938	0.006	0.0043	0.0056	0.0213	0.0057	0.0093	0.1871
1	rs1801265	98348885	1.15	0.246899131395369	1.67	0.308662716071979	0.0709035182343164	0.161075760449301	0.1179	0.0776	0.0036	0.003	0.0071	0.0028	0.0036	0.0118	0.1597	0.0061	0.0064	0.0038	0.1019	0.0062	0.0046	0.0044	0.0043	0.1384	0.0938	0.0059	0.0043	0.0056	0.0213	0.0057	0.0092	0.1871
1	rs4970722	98352053	1.15	0.246899131395369	1.67	0.308662716071979	0.0710898207696274	0.163604553338375	0.1179	0.0776	0.0036	0.003	0.0071	0.0028	0.0036	0.0118	0.1597	0.0061	0.0064	0.0038	0.1019	0.0062	0.0046	0.0044	0.0043	0.1384	0.0938	0.0059	0.0043	0.0056	0.0213	0.0057	0.0092	0.1871
1	rs6604094	98371201	1.15	0.246899131395369	1.67	0.308662716071979	0.0716298155175686	0.174854293958942	0.1179	0.0774	0.0037	0.003	0.007	0.0028	0.0036	0.0118	0.16	0.0061	0.0063	0.0038	0.102	0.0062	0.0046	0.0043	0.0043	0.1382	0.0942	0.0059	0.0043	0.0056	0.0212	0.0057	0.0093	0.1871
1	rs114078222	98377499	1.15	0.246899131395369	1.67	0.308662716071979	0.0730546886323796	0.185443398408642	0.1179	0.0774	0.0036	0.003	0.007	0.0028	0.0036	0.0118	0.16	0.0061	0.0063	0.0038	0.102	0.0062	0.0045	0.0043	0.0043	0.1383	0.0943	0.0058	0.0043	0.0056	0.0212	0.0056	0.0093	0.1871
1	rs72734093	98384122	1.15	0.246899131395369	1.67	0.308662716071979	0.0750973648851231	0.200725750430196	0.118	0.0774	0.0036	0.003	0.0069	0.0028	0.0036	0.0118	0.1601	0.0061	0.0063	0.0038	0.1021	0.0062	0.0045	0.0043	0.0042	0.1383	0.0944	0.0058	0.0043	0.0056	0.0212	0.0055	0.0094	0.1871
1	rs79255919	98391159	1.15	0.246899131395369	1.67	0.308662716071979	0.0815586547015055	0.214373701007763	0.118	0.0775	0.0036	0.003	0.0068	0.0028	0.0036	0.0118	0.1602	0.0061	0.0063	0.0038	0.1022	0.0062	0.0043	0.0043	0.0042	0.1383	0.0945	0.0058	0.0044	0.0056	0.0212	0.0054	0.0095	0.1871
1	rs61789073	98404096	1.15	0.246899131395369	1.66	0.333131717406117	0.0824902465630411	0.220930067034867	0.118	0.0775	0.0036	0.003	0.0068	0.0028	0.0036	0.0118	0.1602	0.0061	0.0063	0.0038	0.1022	0.0062	0.0043	0.0043	0.0042	0.1383	0.0945	0.0057	0.0044	0.0055	0.0212	0.0054	0.0095	0.1871
1	rs74948275	98409565	1.15	0.246899131395369	1.66	0.333131717406117	0.0833367708853058	0.22179471331905	0.118	0.0775	0.0036	0.003	0.0068	0.0028	0.0036	0.0118	0.1603	0.0061	0.0063	0.0038	0.1022	0.0062	0.0043	0.0043	0.0042	0.1383	0.0945	0.0057	0.0044	0.0055	0.0212	0.0054	0.0095	0.1871
1	rs115061963	98442483	1.15	0.246899131395369	1.66	0.333131717406117	0.0887950273241625	0.223961150903986	0.118	0.0776	0.0035	0.0029	0.0067	0.0027	0.0035	0.0119	0.1603	0.0061	0.0063	0.0037	0.102	0.0062	0.0042	0.0042	0.0042	0.1384	0.0949	0.0057	0.0044	0.0055	0.0212	0.0053	0.0097	0.1872
1	rs36028749	98451459	1.15	0.246899131395369	1.66	0.333131717406117	0.0975885070796186	0.202822067705051	0.1179	0.0777	0.0035	0.0029	0.0066	0.0027	0.0035	0.0119	0.1604	0.0061	0.0064	0.0037	0.1019	0.006	0.0042	0.0042	0.0042	0.1384	0.0951	0.0056	0.0044	0.0056	0.0212	0.0052	0.0098	0.1872
1	rs41285696	98460525	1.15	0.246899131395369	1.68	0.285465824887251	0.104721194126204	0.252959970246721	0.1179	0.0777	0.0035	0.0029	0.0067	0.0026	0.0035	0.0118	0.1604	0.0061	0.0064	0.0037	0.1017	0.006	0.0042	0.0041	0.0041	0.1387	0.0951	0.0055	0.0045	0.0056	0.0212	0.0051	0.0098	0.1873
1	rs111883241	98464653	1.15	0.246899131395369	1.69	0.263511633917478	0.104482780888598	0.253411363149183	0.1179	0.0777	0.0035	0.0029	0.0067	0.0026	0.0035	0.0118	0.1604	0.0061	0.0064	0.0037	0.1017	0.006	0.0042	0.0041	0.0041	0.1387	0.0951	0.0055	0.0045	0.0056	0.0212	0.0051	0.0098	0.1873
1	rs55635742	98471787	1.15	0.246899131395369	1.69	0.263511633917478	0.104297581976297	0.256691534048033	0.1179	0.0777	0.0035	0.0029	0.0067	0.0026	0.0035	0.0118	0.1604	0.0061	0.0064	0.0037	0.1017	0.006	0.0042	0.0041	0.0041	0.1387	0.0951	0.0055	0.0045	0.0056	0.0212	0.0051	0.0098	0.1873
1	rs72735950	98475185	1.15	0.246899131395369	1.69	0.263511633917478	0.10340095048575	0.267184636499526	0.1179	0.0777	0.0035	0.003	0.0067	0.0026	0.0035	0.0118	0.1604	0.0061	0.0064	0.0037	0.1017	0.006	0.0042	0.0041	0.0041	0.1388	0.0951	0.0055	0.0045	0.0056	0.0212	0.0051	0.0098	0.1874
1	rs114055400	98482877	1.15	0.246899131395369	1.69	0.263511633917478	0.0932371877750506	0.268333068128423	0.118	0.0778	0.0034	0.003	0.0067	0.0026	0.0035	0.0118	0.1604	0.0061	0.0064	0.0037	0.1016	0.0061	0.0042	0.0041	0.0041	0.1389	0.0953	0.0054	0.0045	0.0056	0.0212	0.005	0.0096	0.1874
1	rs114990651	98485339	1.15	0.246899131395369	1.69	0.263511633917478	0.087913525356915	0.264892375237076	0.1181	0.0779	0.0034	0.003	0.0067	0.0025	0.0034	0.0118	0.1603	0.0061	0.0064	0.0037	0.1016	0.0061	0.0042	0.004	0.0041	0.139	0.0954	0.0054	0.0045	0.0056	0.0212	0.005	0.0094	0.1875
1	rs78882372	98492609	1.15	0.246899131395369	1.7	0.24276969786222	0.081513384398441	0.248347895469178	0.1182	0.078	0.0034	0.003	0.0067	0.0025	0.0034	0.0118	0.1605	0.0061	0.0064	0.0037	0.1016	0.0061	0.0041	0.004	0.0041	0.1392	0.0954	0.0053	0.0045	0.0055	0.0212	0.005	0.0091	0.1876
1	rs7554283	98500045	1.15	0.246899131395369	1.7	0.24276969786222	0.076370890498386	0.232475394744211	0.1183	0.078	0.0034	0.003	0.0066	0.0024	0.0034	0.0117	0.1607	0.0061	0.0064	0.0037	0.1016	0.006	0.0041	0.0039	0.0041	0.1394	0.0956	0.0053	0.0046	0.0055	0.0212	0.0049	0.0088	0.1878
1	rs1625579	98502934	1.15	0.246899131395369	1.7	0.24276969786222	0.0771766077690399	0.237765735486147	0.1183	0.078	0.0034	0.0031	0.0066	0.0024	0.0033	0.0117	0.1608	0.0061	0.0064	0.0037	0.1014	0.006	0.0041	0.0039	0.0041	0.1394	0.0957	0.0052	0.0046	0.0055	0.0211	0.0049	0.0087	0.1879
1	rs12744323	98510109	1.15	0.246899131395369	1.65	0.358901199458623	0.0857458407524547	0.251494699700036	0.1183	0.078	0.0034	0.0031	0.0066	0.0024	0.0034	0.0117	0.1608	0.0061	0.0064	0.0037	0.1014	0.006	0.0041	0.0039	0.004	0.1394	0.0956	0.0052	0.0046	0.0055	0.0211	0.0048	0.0087	0.188
1	rs74646430	98521650	1.14	0.275532638758866	1.65	0.358901199458623	0.0977407814048024	0.267643825487871	0.1182	0.0779	0.0034	0.0033	0.0067	0.0025	0.0035	0.0117	0.161	0.0061	0.0065	0.0037	0.1012	0.006	0.0041	0.004	0.0041	0.1394	0.0951	0.0052	0.0046	0.0055	0.021	0.0049	0.0087	0.1879
1	rs78040625	98527700	1.14	0.275532638758866	1.66	0.333131717406117	0.101778311626155	0.230282445948901	0.1182	0.0778	0.0034	0.0034	0.0067	0.0025	0.0036	0.0118	0.1611	0.0061	0.0065	0.0037	0.1011	0.0061	0.004	0.0041	0.0042	0.1393	0.0948	0.0052	0.0046	0.0055	0.021	0.0049	0.0087	0.1879
1	rs114326478	98528798	1.14	0.275532638758866	1.64	0.38599849551783	0.102718541023586	0.232695058797546	0.1182	0.0777	0.0034	0.0034	0.0067	0.0025	0.0036	0.0118	0.1611	0.0061	0.0065	0.0037	0.1011	0.0061	0.004	0.0041	0.0042	0.1393	0.0948	0.0052	0.0046	0.0055	0.021	0.0049	0.0087	0.1879
1	rs1198588	98552832	1.14	0.275532638758866	1.64	0.38599849551783	0.115800922239674	0.259075095769488	0.1178	0.0773	0.0034	0.0038	0.0069	0.0026	0.0039	0.012	0.1615	0.0062	0.0065	0.0037	0.1007	0.0062	0.0041	0.0043	0.0042	0.1396	0.0937	0.0053	0.0047	0.0056	0.0207	0.0049	0.0085	0.1882
1	rs114522393	98553641	1.14	0.275532638758866	1.64	0.38599849551783	0.115659931591027	0.261693574608818	0.1178	0.0773	0.0034	0.0038	0.0069	0.0026	0.0039	0.012	0.1615	0.0062	0.0065	0.0037	0.1007	0.0062	0.0041	0.0043	0.0042	0.1396	0.0937	0.0052	0.0047	0.0056	0.0207	0.0049	0.0085	0.1882
1	rs2802536	98556115	1.14	0.275532638758866	1.63	0.414449909043039	0.116167991530784	0.275719035853756	0.1179	0.0773	0.0034	0.0038	0.0069	0.0026	0.0039	0.012	0.1615	0.0062	0.0065	0.0037	0.1008	0.0062	0.0042	0.0043	0.0042	0.1397	0.0937	0.0052	0.0048	0.0055	0.0207	0.0049	0.0084	0.188
1	rs79536980	98560276	1.14	0.275532638758866	1.63	0.414449909043039	0.108121546312747	0.308261677107082	0.118	0.0772	0.0033	0.0039	0.0069	0.0026	0.0039	0.012	0.1616	0.0063	0.0066	0.0037	0.101	0.0062	0.0042	0.0043	0.0039	0.1397	0.0938	0.0052	0.0049	0.0055	0.0207	0.0048	0.0082	0.1879
1	rs74997684	98565744	1.14	0.275532638758866	1.63	0.414449909043039	0.134536990086764	0.354535666146967	0.1201	0.0752	0.0039	0.0043	0.0069	0.0032	0.0045	0.0117	0.1608	0.0067	0.0071	0.0036	0.1001	0.0066	0.0043	0.0048	0.0046	0.1388	0.0953	0.0046	0.0053	0.0056	0.0211	0.0051	0.008	0.1841
1	rs72737818	98573222	1.14	0.275532638758866	1.63	0.414449909043039	0.177352659137483	0.394607281352128	0.1208	0.0745	0.0041	0.0045	0.0069	0.0033	0.0047	0.0117	0.1603	0.0068	0.0074	0.0035	0.0997	0.0066	0.0043	0.005	0.0048	0.1386	0.0959	0.0046	0.0052	0.0056	0.0212	0.0052	0.0082	0.1831
1	rs116392340	98579686	1.14	0.275532638758866	1.63	0.414449909043039	0.18064393949915	0.395379635288288	0.1208	0.0745	0.0041	0.0045	0.0069	0.0033	0.0047	0.0117	0.1603	0.0068	0.0074	0.0035	0.0996	0.0066	0.0043	0.005	0.0048	0.1386	0.0959	0.0046	0.0052	0.0056	0.0212	0.0052	0.0082	0.1831
1	rs12078119	98584868	1.14	0.275532638758866	1.63	0.414449909043039	0.184379124325355	0.396152405986527	0.1208	0.0745	0.0041	0.0045	0.0069	0.0033	0.0047	0.0117	0.1603	0.0068	0.0074	0.0035	0.0996	0.0066	0.0043	0.005	0.0048	0.1386	0.0959	0.0046	0.0052	0.0056	0.0212	0.0052	0.0082	0.1831
1	rs17380922	98586215	1.14	0.275532638758866	1.63	0.414449909043039	0.184044498912348	0.396925592817307	0.1208	0.0745	0.0041	0.0045	0.0069	0.0033	0.0047	0.0117	0.1603	0.0068	0.0074	0.0035	0.0996	0.0066	0.0043	0.005	0.0048	0.1386	0.0959	0.0046	0.0052	0.0056	0.0212	0.0052	0.0082	0.1831
1	rs12746085	98591844	1.13	0.306408690300974	1.63	0.414449909043039	0.193928877846805	0.442859865769629	0.1214	0.0742	0.0041	0.0045	0.0068	0.0034	0.0047	0.0116	0.1602	0.0068	0.0075	0.0036	0.0993	0.0067	0.0042	0.0051	0.0049	0.1384	0.0961	0.0046	0.0052	0.0057	0.0212	0.0052	0.0082	0.1826
1	rs78126705	98596406	1.13	0.306408690300974	1.63	0.414449909043039	0.21163720718523	0.443789574994847	0.1217	0.0743	0.0041	0.0046	0.0068	0.0034	0.0047	0.0116	0.1603	0.0068	0.0074	0.0035	0.0992	0.0066	0.0042	0.0051	0.0049	0.1383	0.0962	0.0046	0.0052	0.0057	0.0212	0.0052	0.0082	0.1825
1	rs116285028	98611959	1.13	0.306408690300974	1.63	0.414449909043039	0.210833338688178	0.444852733696396	0.1219	0.0743	0.0041	0.0046	0.0068	0.0034	0.0048	0.0117	0.1602	0.0068	0.0073	0.0035	0.0991	0.0067	0.0042	0.0051	0.0049	0.1382	0.0963	0.0046	0.0053	0.0057	0.0212	0.0052	0.0083	0.1824
1	rs114979040	98612001	1.13	0.306408690300974	1.65	0.358901199458623	0.210833338688178	0.444852733696396	0.1219	0.0743	0.0041	0.0046	0.0068	0.0034	0.0048	0.0117	0.1602	0.0068	0.0073	0.0035	0.0991	0.0067	0.0042	0.0051	0.0049	0.1382	0.0963	0.0046	0.0053	0.0057	0.0212	0.0052	0.0083	0.1824
1	rs2660309	98622407	1.13	0.306408690300974	1.65	0.358901199458623	0.261877983521308	0.457528975407928	0.122	0.0742	0.0042	0.0046	0.0065	0.0034	0.0048	0.0117	0.1605	0.0068	0.0072	0.0035	0.0991	0.0066	0.0041	0.0052	0.0049	0.1382	0.0964	0.0046	0.0053	0.0057	0.021	0.0052	0.0083	0.1825
1	rs17385603	98622590	1.13	0.306408690300974	1.65	0.358901199458623	0.248049179871105	0.45244719715075	0.122	0.0742	0.0042	0.0046	0.0065	0.0034	0.0048	0.0116	0.1604	0.0069	0.0072	0.0036	0.0991	0.0065	0.0041	0.0052	0.0049	0.1382	0.0964	0.0046	0.0053	0.0057	0.021	0.0052	0.0083	0.1824
1	rs1507065	98622974	1.13	0.306408690300974	1.65	0.358901199458623	0.248488872641804	0.451913144428778	0.122	0.0742	0.0042	0.0046	0.0065	0.0034	0.0048	0.0116	0.1604	0.0069	0.0072	0.0036	0.0991	0.0065	0.0041	0.0052	0.0049	0.1383	0.0964	0.0046	0.0053	0.0057	0.021	0.0052	0.0083	0.1823
1	rs72737852	98631919	1.13	0.306408690300974	1.65	0.358901199458623	0.218990525964275	0.404032420911187	0.1221	0.0742	0.0043	0.0046	0.0065	0.0034	0.0049	0.0116	0.1603	0.0068	0.0072	0.0036	0.0988	0.0065	0.0042	0.0051	0.0049	0.1388	0.0963	0.0046	0.0053	0.0058	0.021	0.0054	0.0082	0.1821
1	rs12724641	98637193	1.14	0.275532638758866	1.65	0.358901199458623	0.216292873136429	0.387546900138447	0.1221	0.0743	0.0043	0.0046	0.0063	0.0034	0.0049	0.0116	0.1603	0.0068	0.0071	0.0037	0.0987	0.0064	0.0042	0.0052	0.0049	0.1393	0.0963	0.0045	0.0055	0.0057	0.0209	0.0054	0.008	0.1821
1	rs12033249	98644672	1.14	0.275532638758866	1.65	0.358901199458623	0.203007325712966	0.372266566045819	0.1222	0.0743	0.0043	0.0046	0.0063	0.0035	0.0049	0.0115	0.1602	0.0068	0.0071	0.0038	0.0986	0.0064	0.0042	0.0052	0.0049	0.1395	0.0962	0.0045	0.0054	0.0057	0.0208	0.0055	0.0079	0.182
1	rs72737859	98646441	1.14	0.275532638758866	1.66	0.333131717406117	0.182265735451162	0.345825384522591	0.1224	0.0742	0.0044	0.0047	0.0063	0.0035	0.005	0.0115	0.1602	0.0068	0.0071	0.0039	0.0984	0.0064	0.0043	0.0052	0.0049	0.1396	0.0961	0.0045	0.0055	0.0057	0.0208	0.0057	0.0078	0.1817
1	rs1386499	98651527	1.14	0.275532638758866	1.66	0.333131717406117	0.157048202246783	0.345825384522591	0.1228	0.0742	0.0046	0.0048	0.0062	0.0036	0.0052	0.0114	0.1602	0.0067	0.0071	0.0043	0.098	0.0063	0.0045	0.0052	0.0049	0.1398	0.0958	0.0046	0.0055	0.0056	0.0208	0.0061	0.0077	0.1808
1	rs822559	98652088	1.14	0.275532638758866	1.67	0.308662716071979	0.157387248956051	0.352040677913651	0.1231	0.0744	0.0046	0.0048	0.0062	0.0036	0.0052	0.0114	0.1602	0.0067	0.0071	0.0043	0.0982	0.0063	0.0045	0.0051	0.0048	0.1397	0.0956	0.0045	0.0055	0.0056	0.0208	0.0059	0.0076	0.1806
1	rs78222319	98653072	1.14	0.275532638758866	1.69	0.263511633917478	0.155527819562481	0.348680468442254	0.123	0.0743	0.0046	0.0048	0.0062	0.0036	0.0052	0.0114	0.16	0.0068	0.0071	0.0043	0.098	0.0063	0.0047	0.0051	0.005	0.1396	0.0954	0.0045	0.0055	0.0057	0.0208	0.006	0.0077	0.1806
1	rs10875133	98654113	1.14	0.275532638758866	1.7	0.24276969786222	0.172230845956939	0.37518193789137	0.1229	0.0743	0.0047	0.0049	0.0062	0.0036	0.0053	0.0115	0.1597	0.0069	0.0072	0.0044	0.0979	0.0063	0.0049	0.0052	0.0051	0.1395	0.0952	0.0045	0.0055	0.0057	0.0207	0.0061	0.0077	0.1805
1	rs698997	98659529	1.14	0.275532638758866	1.7	0.24276969786222	0.179250023013538	0.369736671463666	0.123	0.0742	0.0048	0.0049	0.0062	0.0037	0.0053	0.0115	0.1594	0.0069	0.0071	0.0045	0.0982	0.0063	0.005	0.0053	0.0051	0.1394	0.0953	0.0045	0.0055	0.0056	0.0207	0.0062	0.0076	0.1804
1	rs12094082	98661480	1.14	0.275532638758866	1.7	0.24276969786222	0.178409364829227	0.358913981861686	0.1231	0.0741	0.0048	0.005	0.0062	0.0037	0.0053	0.0115	0.1592	0.0069	0.0071	0.0045	0.0982	0.0062	0.005	0.0053	0.0052	0.1397	0.0956	0.0045	0.0055	0.0055	0.0207	0.0062	0.0075	0.1803
1	rs78247481	98663176	1.14	0.275532638758866	1.7	0.24276969786222	0.17248129061389	0.364188095546799	0.1231	0.0741	0.0048	0.005	0.0062	0.0037	0.0053	0.0115	0.1591	0.0069	0.007	0.0044	0.0982	0.0062	0.005	0.0053	0.0052	0.1396	0.0956	0.0045	0.0055	0.0055	0.0206	0.0062	0.0075	0.1803
1	rs77900427	98665745	1.14	0.275532638758866	1.7	0.24276969786222	0.170305950786283	0.359666086638518	0.1229	0.0744	0.005	0.005	0.0062	0.0037	0.0055	0.0116	0.1588	0.0068	0.0064	0.0044	0.0981	0.0059	0.0051	0.0053	0.0053	0.1394	0.0961	0.0046	0.0056	0.0057	0.0204	0.0064	0.0072	0.1805
1	rs79573214	98669432	1.15	0.246899131395369	1.7	0.24276969786222	0.158100648604012	0.375562674584918	0.1229	0.0744	0.0051	0.005	0.0062	0.0038	0.0056	0.0116	0.1585	0.0067	0.0059	0.0045	0.098	0.0057	0.0052	0.0053	0.0053	0.14	0.0962	0.0046	0.0056	0.0058	0.0203	0.0065	0.007	0.1806
1	rs6676121	98672549	1.15	0.246899131395369	1.71	0.223208546872115	0.189213844819496	0.379757912824782	0.123	0.0744	0.0051	0.005	0.0062	0.0037	0.0056	0.0116	0.1585	0.0068	0.0059	0.0045	0.098	0.0057	0.0051	0.0054	0.0053	0.14	0.0962	0.0046	0.0056	0.0058	0.0203	0.0065	0.007	0.1806
1	rs76108660	98674895	1.15	0.246899131395369	1.71	0.223208546872115	0.186094892717029	0.374928173679693	0.1229	0.0745	0.0051	0.005	0.0062	0.0037	0.0056	0.0116	0.1584	0.0068	0.0059	0.0045	0.098	0.0057	0.0051	0.0054	0.0053	0.1401	0.0962	0.0046	0.0056	0.0058	0.0203	0.0065	0.0069	0.1807
1	rs822617	98683104	1.15	0.246899131395369	1.71	0.223208546872115	0.192934743683564	0.403255448632083	0.1229	0.0746	0.0051	0.005	0.0061	0.0038	0.0056	0.0116	0.1584	0.0067	0.0059	0.0045	0.0981	0.0057	0.0051	0.0054	0.0053	0.1403	0.0961	0.0045	0.0056	0.0057	0.0202	0.0065	0.0068	0.1808
1	rs12129731	98687691	1.15	0.246899131395369	1.71	0.223208546872115	0.194542102637759	0.42162148869977	0.1228	0.0747	0.0051	0.005	0.0062	0.0038	0.0056	0.011	0.1587	0.0067	0.0059	0.0045	0.098	0.0057	0.0051	0.0054	0.0053	0.1404	0.0961	0.0045	0.0056	0.0057	0.0202	0.0065	0.0068	0.1808
1	rs116814124	98708633	1.15	0.246899131395369	1.7	0.24276969786222	0.197044687115604	0.483701888811307	0.1227	0.0746	0.0052	0.005	0.0062	0.0038	0.0056	0.011	0.1587	0.0068	0.0059	0.0045	0.098	0.0057	0.0051	0.0054	0.0053	0.1403	0.096	0.0045	0.0058	0.0055	0.0202	0.0065	0.0068	0.1808
1	rs114976293	98709161	1.15	0.246899131395369	1.69	0.263511633917478	0.196774302173312	0.482207788969867	0.1227	0.0746	0.0052	0.005	0.0062	0.0038	0.0056	0.011	0.1587	0.0068	0.0059	0.0045	0.098	0.0057	0.0051	0.0054	0.0053	0.1403	0.096	0.0045	0.0058	0.0055	0.0202	0.0065	0.0068	0.1808
1	rs76902244	98722783	1.15	0.246899131395369	1.69	0.263511633917478	0.188610287406298	0.49023549490149	0.1223	0.0746	0.0052	0.005	0.0062	0.0039	0.0057	0.0112	0.1584	0.0068	0.006	0.0047	0.0981	0.0058	0.005	0.0054	0.0053	0.1402	0.0958	0.0045	0.0059	0.0056	0.0201	0.0065	0.0068	0.1804
1	rs1535732	98727701	1.17	0.196050020118376	1.69	0.263511633917478	0.0335074290869086	0.5201874952275	0.1215	0.0727	0.0058	0.0055	0.0067	0.005	0.0065	0.0115	0.155	0.0068	0.0067	0.0055	0.0984	0.0066	0.0056	0.0056	0.0056	0.1374	0.0944	0.0049	0.0072	0.0058	0.0208	0.007	0.0079	0.1794
1	rs12751197	98727780	1.17	0.196050020118376	1.7	0.24276969786222	0.023550842145796	0.508455416393232	0.1216	0.0722	0.0058	0.0054	0.0068	0.0051	0.0065	0.0115	0.1551	0.0067	0.0067	0.0055	0.0982	0.0067	0.0056	0.0056	0.0056	0.1372	0.0943	0.005	0.0071	0.0058	0.0208	0.007	0.0079	0.1797
1	rs12134140	98728204	1.18	0.173671271070618	1.7	0.24276969786222	0.0217292478835821	0.467198311908208	0.1221	0.0726	0.0057	0.0052	0.0069	0.005	0.0064	0.0114	0.1549	0.0067	0.0068	0.0055	0.0983	0.0067	0.0055	0.0054	0.0054	0.1372	0.0939	0.005	0.0071	0.0059	0.0209	0.007	0.008	0.18
1	rs17358243	98733591	1.2	0.134574322401564	1.7	0.24276969786222	0.0826271454495018	0.670549885790625	0.1238	0.074	0.0053	0.004	0.0064	0.0044	0.0054	0.0105	0.1548	0.0071	0.0065	0.0054	0.0978	0.0074	0.0051	0.0038	0.0038	0.1367	0.0923	0.005	0.0064	0.0062	0.0237	0.0065	0.0083	0.1848
1	rs115062876	98741545	1.2	0.134574322401564	1.7	0.24276969786222	0.0815812958912538	0.63880320129499	0.1238	0.074	0.0053	0.004	0.0064	0.0044	0.0054	0.0105	0.1548	0.0071	0.0065	0.0054	0.0978	0.0074	0.0051	0.0038	0.0038	0.1367	0.0922	0.005	0.0064	0.0062	0.0238	0.0065	0.0083	0.1848
1	rs115425064	98745188	1.2	0.134574322401564	1.7	0.24276969786222	0.0850696758201637	0.663203644363762	0.1238	0.074	0.0053	0.004	0.0064	0.0044	0.0054	0.0105	0.1548	0.0071	0.0065	0.0054	0.0977	0.0074	0.0051	0.0038	0.0038	0.1367	0.0922	0.005	0.0064	0.0062	0.0238	0.0065	0.0083	0.1848
1	rs12120201	98758989	1.2	0.134574322401564	1.7	0.24276969786222	0.0486149191804967	0.34483389775437	0.124	0.074	0.0053	0.0039	0.0064	0.0044	0.0054	0.0104	0.1547	0.007	0.0065	0.0054	0.0977	0.0076	0.0051	0.0038	0.0037	0.1366	0.0921	0.005	0.0064	0.0063	0.024	0.0065	0.0084	0.185
1	rs77354393	98759512	1.2	0.134574322401564	1.7	0.24276969786222	0.0490185856555487	0.341740803264105	0.124	0.074	0.0053	0.0039	0.0064	0.0044	0.0054	0.0104	0.1547	0.007	0.0065	0.0054	0.0977	0.0076	0.0051	0.0038	0.0037	0.1366	0.0921	0.005	0.0064	0.0063	0.024	0.0065	0.0084	0.185
1	rs2893396	98769591	1.2	0.134574322401564	1.7	0.24276969786222	0.0421808878358583	0.239759453700918	0.124	0.0741	0.0053	0.0039	0.0064	0.0044	0.0054	0.0104	0.1546	0.007	0.0065	0.0054	0.0976	0.0076	0.0051	0.0038	0.0037	0.1366	0.0921	0.0051	0.0064	0.0062	0.0241	0.0065	0.0084	0.185
1	rs76510700	98775586	1.2	0.134574322401564	1.72	0.204795704918344	0.039242442649584	0.202192406842174	0.1239	0.0742	0.0053	0.0039	0.0064	0.0044	0.0054	0.0105	0.1545	0.007	0.0065	0.0054	0.0977	0.0076	0.0051	0.0037	0.0037	0.1366	0.0921	0.0051	0.0064	0.0062	0.0242	0.0065	0.0084	0.1851
1	rs6673332	98779892	1.2	0.134574322401564	1.71	0.223208546872115	0.0353365382883305	0.142934327898062	0.1239	0.0743	0.0052	0.0039	0.0064	0.0044	0.0054	0.0105	0.1544	0.007	0.0065	0.0054	0.0978	0.0076	0.0051	0.0037	0.0037	0.1366	0.0921	0.0051	0.0064	0.0063	0.0243	0.0065	0.0084	0.1851
1	rs35068763	98780457	1.2	0.134574322401564	1.71	0.223208546872115	0.0359613627884323	0.153955216378419	0.1238	0.0743	0.0052	0.0039	0.0064	0.0044	0.0054	0.0105	0.1544	0.007	0.0065	0.0054	0.0978	0.0076	0.0051	0.0037	0.0037	0.1366	0.0921	0.0051	0.0064	0.0062	0.0243	0.0065	0.0084	0.1851
1	rs11165989	98783413	1.2	0.134574322401564	1.7	0.24276969786222	0.0357131264559131	0.134024591876907	0.1238	0.0744	0.0052	0.0039	0.0064	0.0044	0.0054	0.0105	0.1543	0.007	0.0065	0.0054	0.0977	0.0076	0.0051	0.0037	0.0037	0.1366	0.0921	0.0051	0.0064	0.0062	0.0243	0.0066	0.0084	0.1851
1	rs76310357	98784279	1.2	0.134574322401564	1.7	0.24276969786222	0.0372473567660648	0.139418965422026	0.1238	0.0744	0.0052	0.0039	0.0064	0.0044	0.0054	0.0105	0.1543	0.007	0.0065	0.0054	0.0977	0.0076	0.0051	0.0037	0.0037	0.1367	0.0921	0.0051	0.0064	0.0062	0.0243	0.0066	0.0084	0.1851
1	rs4950098	98790075	1.2	0.134574322401564	1.7	0.24276969786222	0.0358044430365178	0.148360828589878	0.1238	0.0744	0.0052	0.0039	0.0064	0.0044	0.0054	0.0105	0.1544	0.0069	0.0065	0.0054	0.0976	0.0076	0.0052	0.0036	0.0037	0.1367	0.092	0.0051	0.0064	0.0062	0.0243	0.0066	0.0085	0.1851
1	rs114273273	98790932	1.2	0.134574322401564	1.7	0.24276969786222	0.0360137752989958	0.149398206452259	0.1238	0.0744	0.0052	0.0039	0.0064	0.0044	0.0054	0.0105	0.1545	0.0069	0.0065	0.0054	0.0975	0.0076	0.0052	0.0036	0.0037	0.1367	0.0919	0.0051	0.0064	0.0062	0.0243	0.0066	0.0085	0.1851
1	rs2893397	98800142	1.2	0.134574322401564	1.7	0.24276969786222	0.0266808454572978	0.144797267381713	0.1242	0.0743	0.0053	0.0037	0.0065	0.0042	0.0053	0.0106	0.1552	0.0069	0.0067	0.0054	0.0967	0.0077	0.0052	0.0034	0.0036	0.1372	0.0916	0.0051	0.0064	0.0059	0.0246	0.0065	0.0085	0.1852
1	rs116528616	98807555	1.21	0.117675403133419	1.7	0.24276969786222	0.0259136806265421	0.143399242274283	0.1262	0.0735	0.0051	0.0028	0.0066	0.0036	0.0047	0.0103	0.1565	0.0062	0.0066	0.0054	0.0953	0.0083	0.0052	0.0025	0.0033	0.1394	0.0892	0.0049	0.0059	0.0061	0.0251	0.0065	0.0087	0.1879
1	rs17118223	98808593	1.21	0.117675403133419	1.7	0.24276969786222	0.0234538559572312	0.135206467687963	0.1262	0.0735	0.0051	0.0028	0.0066	0.0036	0.0047	0.0103	0.1565	0.0062	0.0066	0.0054	0.0952	0.0083	0.0052	0.0025	0.0033	0.1396	0.0892	0.0049	0.0059	0.0061	0.0251	0.0065	0.0087	0.188
1	rs1328307	98808760	1.21	0.117675403133419	1.68	0.285465824887251	0.0238043524191976	0.142191606047138	0.1262	0.0735	0.0052	0.0028	0.0066	0.0036	0.0047	0.0103	0.1565	0.0062	0.0066	0.0054	0.0952	0.0083	0.0052	0.0025	0.0033	0.1396	0.0892	0.0049	0.0059	0.0061	0.025	0.0065	0.0087	0.188
1	rs1556048	98809121	1.21	0.117675403133419	1.68	0.285465824887251	0.0209869479307857	0.140064134304325	0.1262	0.0735	0.0052	0.0028	0.0066	0.0036	0.0047	0.0103	0.1565	0.0062	0.0066	0.0054	0.0952	0.0083	0.0053	0.0026	0.0033	0.1395	0.0892	0.0049	0.0059	0.0061	0.025	0.0065	0.0087	0.1879
1	rs12758847	98809131	1.21	0.117675403133419	1.67	0.308662716071979	0.0211842738145042	0.14377156807406	0.1262	0.0735	0.0052	0.0028	0.0066	0.0036	0.0047	0.0102	0.1565	0.0062	0.0066	0.0054	0.0952	0.0083	0.0053	0.0026	0.0033	0.1396	0.0892	0.0049	0.0059	0.0061	0.025	0.0065	0.0087	0.188
1	rs115057948	98811537	1.21	0.117675403133419	1.68	0.285465824887251	0.0219408126707378	0.157212607074504	0.1262	0.0736	0.0052	0.0028	0.0066	0.0036	0.0046	0.0102	0.1565	0.0062	0.0066	0.0054	0.0952	0.0082	0.0053	0.0026	0.0032	0.1395	0.0892	0.005	0.0059	0.0061	0.025	0.0065	0.0086	0.188
1	rs78919468	98814316	1.21	0.117675403133419	1.68	0.285465824887251	0.0150956817707433	0.164190091256066	0.1265	0.0737	0.0051	0.0026	0.0066	0.0034	0.0045	0.0101	0.1572	0.0062	0.0065	0.0054	0.0956	0.0079	0.0056	0.0024	0.0032	0.1393	0.0891	0.0049	0.0058	0.0061	0.0249	0.0061	0.0085	0.1886
1	rs7534382	98814370	1.21	0.117675403133419	1.68	0.285465824887251	0.0150325540853527	0.160494171036998	0.1267	0.0736	0.0051	0.0026	0.0066	0.0034	0.0045	0.0102	0.1571	0.0063	0.0065	0.0054	0.0954	0.0079	0.0056	0.0024	0.0031	0.1394	0.0892	0.0048	0.0058	0.0061	0.0249	0.0061	0.0085	0.1887
1	rs1328310	98814626	1.21	0.117675403133419	1.68	0.285465824887251	0.0168904670228277	0.216301608967598	0.1271	0.0735	0.0051	0.0025	0.0065	0.0034	0.0043	0.0102	0.1575	0.0063	0.0065	0.0054	0.0951	0.008	0.0056	0.0023	0.003	0.1395	0.089	0.0048	0.0058	0.0061	0.0248	0.0061	0.0085	0.1892
1	rs12119825	98816298	1.21	0.117675403133419	1.68	0.285465824887251	0.0198479827746536	0.286795616918561	0.1288	0.0738	0.0049	0.0016	0.0065	0.0029	0.0035	0.0103	0.1577	0.0062	0.0066	0.0053	0.0953	0.0081	0.0056	0.0021	0.0024	0.1397	0.089	0.0048	0.0058	0.006	0.0252	0.006	0.0084	0.1896
1	rs17386441	98818587	1.21	0.117675403133419	1.68	0.285465824887251	0.0190778753082682	0.340999659973837	0.1291	0.0739	0.0046	0.0016	0.0065	0.0029	0.0035	0.0101	0.158	0.0061	0.0066	0.0052	0.096	0.008	0.0055	0.0021	0.0023	0.1392	0.0892	0.0047	0.0058	0.0057	0.0253	0.0058	0.0082	0.1902
1	rs77436287	98820506	1.21	0.117675403133419	1.68	0.285465824887251	0.0246066720528866	0.404161956150176	0.1293	0.074	0.0045	0.0015	0.0064	0.0028	0.0035	0.0098	0.1581	0.006	0.0065	0.0052	0.0965	0.008	0.0054	0.0021	0.0023	0.139	0.0893	0.0046	0.0058	0.0057	0.0254	0.0058	0.008	0.1905
1	rs72719891	98825164	1.21	0.117675403133419	1.68	0.285465824887251	0.0264163233278046	0.411564189709942	0.1294	0.074	0.0045	0.0015	0.0064	0.0028	0.0034	0.0097	0.1581	0.0059	0.0065	0.0052	0.0967	0.0079	0.0054	0.0021	0.0023	0.1389	0.0893	0.0046	0.0058	0.0056	0.0254	0.0057	0.008	0.1907
1	rs78914757	98825637	1.21	0.117675403133419	1.68	0.285465824887251	0.0259448945763076	0.394864686318367	0.1294	0.074	0.0044	0.0015	0.0064	0.0028	0.0034	0.0097	0.1581	0.0059	0.0065	0.0052	0.0967	0.0079	0.0054	0.0021	0.0023	0.1389	0.0894	0.0046	0.0058	0.0056	0.0254	0.0057	0.008	0.1907
1	rs10875143	98827096	1.21	0.117675403133419	1.67	0.308662716071979	0.0210406316901865	0.344462301873044	0.1294	0.074	0.0044	0.0015	0.0064	0.0028	0.0034	0.0097	0.1581	0.0059	0.0066	0.0052	0.0969	0.0079	0.0054	0.0021	0.0023	0.1389	0.0894	0.0046	0.0058	0.0055	0.0255	0.0057	0.008	0.1907
1	rs10493901	98833455	1.21	0.117675403133419	1.67	0.308662716071979	0.0347065232728946	0.45578879066915	0.1295	0.074	0.0043	0.0015	0.0064	0.0027	0.0034	0.0096	0.1581	0.0059	0.0066	0.0052	0.0968	0.0079	0.0054	0.002	0.0023	0.1389	0.0895	0.0045	0.0058	0.0054	0.0254	0.0057	0.0079	0.1908
1	rs115680060	98836767	1.21	0.117675403133419	1.66	0.333131717406117	0.036474648234706	0.49460370636102	0.1296	0.074	0.0043	0.0015	0.0064	0.0027	0.0035	0.0096	0.1582	0.006	0.0066	0.0053	0.0968	0.0078	0.0054	0.002	0.0023	0.1389	0.0895	0.0045	0.0058	0.0054	0.0254	0.0057	0.0079	0.1908
1	rs11166003	98838141	1.21	0.117675403133419	1.66	0.333131717406117	0.0305842250158053	0.404291502769895	0.1296	0.074	0.0043	0.0015	0.0064	0.0027	0.0035	0.0096	0.1582	0.006	0.0066	0.0053	0.0968	0.0078	0.0055	0.002	0.0023	0.1389	0.0896	0.0045	0.0058	0.0054	0.0254	0.0058	0.0079	0.1909
1	rs61786782	98851189	1.22	0.102418512327744	1.66	0.333131717406117	0.0354401476430437	0.467467658461391	0.1294	0.0739	0.0042	0.0015	0.0065	0.0026	0.0034	0.0096	0.1583	0.0059	0.0067	0.0052	0.0972	0.0078	0.0055	0.002	0.0023	0.1388	0.0898	0.0043	0.0058	0.005	0.0255	0.0058	0.0078	0.1911
1	rs115656839	98854006	1.22	0.102418512327744	1.66	0.333131717406117	0.0435107093951497	0.520325920224184	0.1294	0.0739	0.0042	0.0015	0.0065	0.0026	0.0034	0.0096	0.1583	0.0058	0.0067	0.0052	0.0972	0.0078	0.0055	0.002	0.0023	0.1388	0.0898	0.0043	0.0058	0.0052	0.0255	0.0058	0.0078	0.1911
1	rs61786786	98862739	1.22	0.102418512327744	1.65	0.358901199458623	0.0591737699228966	0.745447236799092	0.1297	0.0739	0.0042	0.0016	0.0067	0.0025	0.0034	0.0095	0.158	0.0056	0.0068	0.0053	0.097	0.0077	0.0056	0.002	0.0025	0.1389	0.0902	0.0041	0.0057	0.005	0.0257	0.0057	0.0076	0.1911
1	rs4950124	98875469	1.22	0.102418512327744	1.65	0.358901199458623	0.0252745681717353	0.549035730268748	0.1297	0.0739	0.0041	0.0016	0.0067	0.0024	0.0034	0.0095	0.1579	0.0054	0.0068	0.0053	0.097	0.0079	0.0057	0.002	0.0025	0.139	0.0903	0.004	0.0057	0.0049	0.0258	0.0057	0.0076	0.1911
1	rs12404006	98878330	1.22	0.102418512327744	1.65	0.358901199458623	0.0251216503988045	0.548614894169152	0.1297	0.0739	0.0041	0.0016	0.0067	0.0024	0.0034	0.0095	0.1579	0.0054	0.0068	0.0053	0.097	0.0079	0.0057	0.002	0.0025	0.139	0.0903	0.004	0.0057	0.0049	0.0258	0.0057	0.0076	0.1911
1	rs6700104	98891837	1.22	0.102418512327744	1.65	0.358901199458623	0.0254589451446876	0.52503786196369	0.1296	0.074	0.0041	0.0016	0.0067	0.0025	0.0034	0.0094	0.158	0.0054	0.0069	0.0053	0.0973	0.0079	0.0056	0.002	0.0025	0.1389	0.0902	0.004	0.0057	0.0049	0.0257	0.0057	0.0077	0.1909
1	rs6685937	98891908	1.22	0.102418512327744	1.64	0.38599849551783	0.0241388100647342	0.545111025174999	0.1296	0.074	0.0042	0.0016	0.0067	0.0025	0.0034	0.0094	0.158	0.0054	0.0069	0.0053	0.0974	0.0079	0.0056	0.0019	0.0025	0.139	0.0903	0.004	0.0057	0.0049	0.0257	0.0057	0.0077	0.191
1	rs2391949	98893133	1.22	0.102418512327744	1.64	0.38599849551783	0.0255514925663151	0.552967360007762	0.1296	0.074	0.0041	0.0016	0.0067	0.0025	0.0034	0.0094	0.158	0.0054	0.0069	0.0052	0.0974	0.0079	0.0057	0.0019	0.0025	0.139	0.0903	0.004	0.0057	0.0049	0.0257	0.0057	0.0076	0.191
1	rs72721834	98895137	1.22	0.102418512327744	1.62	0.444280725791627	0.0254897676709316	0.554091948615859	0.1296	0.074	0.0041	0.0016	0.0067	0.0025	0.0034	0.0094	0.158	0.0054	0.0069	0.0052	0.0974	0.0079	0.0057	0.0019	0.0025	0.139	0.0903	0.004	0.0057	0.0049	0.0257	0.0057	0.0076	0.191
1	rs71512511	98903508	1.22	0.102418512327744	1.62	0.444280725791627	0.0384961510355621	0.759787293105905	0.1296	0.0738	0.0041	0.0016	0.0067	0.0025	0.0034	0.0094	0.1579	0.0054	0.0069	0.0052	0.0973	0.0079	0.0057	0.0019	0.0025	0.1389	0.0903	0.004	0.0057	0.0049	0.0259	0.0057	0.0077	0.1909
1	rs115601044	98908831	1.22	0.102418512327744	1.6	0.508176723760061	0.0432424852769157	0.799638171205296	0.1297	0.0738	0.0041	0.0016	0.0067	0.0025	0.0034	0.0094	0.1579	0.0054	0.0069	0.0052	0.0973	0.0079	0.0057	0.0019	0.0025	0.139	0.0903	0.004	0.0057	0.0049	0.0259	0.0057	0.0077	0.1909
1	rs2077956	98911086	1.22	0.102418512327744	1.6	0.508176723760061	0.0436153248585286	0.821724065739258	0.1297	0.0738	0.0041	0.0016	0.0067	0.0025	0.0034	0.0094	0.1579	0.0054	0.0069	0.0052	0.0973	0.0079	0.0057	0.0019	0.0025	0.139	0.0903	0.004	0.0057	0.0049	0.0259	0.0057	0.0077	0.1909
1	rs78051729	98911334	1.22	0.102418512327744	1.6	0.508176723760061	0.0436302839286051	0.813887454190751	0.1297	0.0738	0.0041	0.0016	0.0067	0.0025	0.0034	0.0094	0.1579	0.0054	0.0069	0.0052	0.0973	0.0079	0.0057	0.0019	0.0025	0.139	0.0902	0.004	0.0057	0.0049	0.0259	0.0057	0.0077	0.1909
1	rs10875156	98920735	1.22	0.102418512327744	1.6	0.508176723760061	0.0555229569875954	0.725172940284518	0.13	0.0738	0.0041	0.0017	0.0067	0.0025	0.0034	0.0094	0.1575	0.0054	0.0068	0.0052	0.0972	0.0079	0.0058	0.002	0.0025	0.1391	0.0903	0.004	0.0058	0.005	0.0259	0.0058	0.0076	0.1904
1	rs1434362	98926885	1.23	0.0887081089854507	1.6	0.508176723760061	0.0757000253093135	0.988434416824634	0.1316	0.074	0.0037	0.0023	0.0066	0.0029	0.0034	0.0091	0.1517	0.0049	0.0068	0.0053	0.0937	0.0078	0.0058	0.0023	0.0035	0.1419	0.0908	0.0039	0.0062	0.005	0.0276	0.0054	0.0064	0.1933
1	rs77220830	98934687	1.23	0.0887081089854507	1.59	0.542287549749139	0.144160844720397	1.39414705026286	0.132	0.0739	0.0036	0.0023	0.0066	0.0029	0.0033	0.009	0.1516	0.0048	0.0067	0.0053	0.0934	0.0077	0.0057	0.0023	0.0035	0.1423	0.0909	0.0038	0.0061	0.0049	0.0279	0.0053	0.0063	0.1935
1	rs34955216	98937471	1.23	0.0887081089854507	1.59	0.542287549749139	0.129285104424222	1.20887146391723	0.1323	0.0739	0.0036	0.0024	0.0066	0.0029	0.0033	0.009	0.1515	0.0047	0.0066	0.0053	0.0931	0.0076	0.0057	0.0023	0.0035	0.1425	0.091	0.0039	0.006	0.0048	0.0281	0.0052	0.0062	0.1936
1	rs12744218	98939709	1.22	0.102418512327744	1.59	0.542287549749139	0.165653608176499	1.26611435466131	0.133	0.0739	0.0036	0.0024	0.0065	0.0029	0.0033	0.009	0.1513	0.0046	0.0064	0.0052	0.0925	0.0075	0.0056	0.0023	0.0035	0.1431	0.0912	0.0039	0.0059	0.0046	0.0286	0.0051	0.0061	0.1937
1	rs78938624	98941719	1.22	0.102418512327744	1.59	0.542287549749139	0.16183404935416	1.26594728642242	0.133	0.0739	0.0036	0.0024	0.0065	0.0029	0.0033	0.009	0.1513	0.0046	0.0064	0.0052	0.0925	0.0075	0.0056	0.0023	0.0035	0.1431	0.0912	0.0039	0.0059	0.0046	0.0286	0.0051	0.0061	0.1937
1	rs17118544	98948007	1.22	0.102418512327744	1.59	0.542287549749139	0.122400698039561	1.11099742541076	0.133	0.0739	0.0036	0.0024	0.0065	0.0029	0.0033	0.009	0.1512	0.0046	0.0064	0.0052	0.0924	0.0075	0.0056	0.0023	0.0035	0.1431	0.0912	0.0039	0.0059	0.0046	0.0287	0.0051	0.0061	0.1937
1	rs116784293	98953131	1.22	0.102418512327744	1.59	0.542287549749139	0.139062607381439	1.19248438994344	0.133	0.0739	0.0036	0.0024	0.0065	0.0029	0.0033	0.009	0.1512	0.0046	0.0064	0.0052	0.0924	0.0075	0.0056	0.0023	0.0035	0.1431	0.0912	0.0039	0.0059	0.0046	0.0287	0.0051	0.0061	0.1937
1	rs7539045	98956593	1.22	0.102418512327744	1.58	0.577869115575703	0.140548836951299	1.19595711979662	0.133	0.0739	0.0036	0.0024	0.0065	0.0029	0.0033	0.009	0.1512	0.0046	0.0064	0.0052	0.0924	0.0075	0.0056	0.0023	0.0035	0.1431	0.0912	0.0039	0.0059	0.0046	0.0287	0.0051	0.0061	0.1937
1	rs55730262	98957516	1.22	0.102418512327744	1.58	0.577869115575703	0.141279588520587	1.20125234033362	0.133	0.0739	0.0036	0.0024	0.0065	0.0029	0.0033	0.009	0.1512	0.0046	0.0064	0.0052	0.0924	0.0075	0.0056	0.0023	0.0035	0.1431	0.0912	0.0039	0.0059	0.0046	0.0287	0.0051	0.0061	0.1937
1	rs10783093	98960728	1.22	0.102418512327744	1.57	0.614941920479678	0.102404532076985	0.801473787100054	0.1332	0.074	0.0036	0.0024	0.0065	0.0031	0.0032	0.009	0.1511	0.0045	0.0062	0.0052	0.0924	0.0074	0.0057	0.0022	0.0035	0.1433	0.0913	0.0039	0.0058	0.0046	0.0288	0.005	0.006	0.1938
1	rs591520	98964498	1.2	0.134574322401564	1.57	0.614941920479678	0.0795819726011059	0.19272363959309	0.1333	0.0765	0.0035	0.0029	0.006	0.0033	0.0034	0.0081	0.1491	0.0039	0.005	0.0054	0.0901	0.0072	0.006	0.0026	0.0037	0.1463	0.0906	0.0044	0.0053	0.0041	0.0301	0.0051	0.006	0.1939
1	rs591545	98964518	1.2	0.134574322401564	1.57	0.614941920479678	0.0811292367351447	0.21448065770206	0.1333	0.0765	0.0035	0.0029	0.006	0.0033	0.0034	0.0081	0.1491	0.0039	0.005	0.0054	0.0901	0.0072	0.0061	0.0026	0.0037	0.1463	0.0907	0.0044	0.0053	0.0041	0.0301	0.0051	0.0059	0.1939
1	rs1724960	98973463	1.2	0.134574322401564	1.56	0.653525583231	0.0588072038505243	0.170679278220969	0.133	0.0765	0.0034	0.0029	0.006	0.0033	0.0034	0.0081	0.1493	0.0038	0.0049	0.0054	0.0896	0.0073	0.0059	0.0027	0.0037	0.1468	0.0907	0.0045	0.0052	0.0041	0.0302	0.0051	0.0059	0.1942
1	rs78704738	98983475	1.19	0.153209069243504	1.56	0.653525583231	0.0341854125548751	0.157597423766489	0.133	0.0766	0.0034	0.0029	0.006	0.0033	0.0034	0.0087	0.1492	0.0039	0.0049	0.0051	0.0895	0.0073	0.0058	0.0027	0.0037	0.1468	0.0907	0.0046	0.0052	0.0041	0.0301	0.0051	0.0059	0.1942
1	rs72724009	98990865	1.19	0.153209069243504	1.56	0.653525583231	0.0251521809598896	0.140987686878883	0.1329	0.0767	0.0035	0.0029	0.006	0.0033	0.0034	0.009	0.1491	0.0039	0.0049	0.0049	0.0895	0.0073	0.0058	0.0027	0.0037	0.1468	0.0907	0.0046	0.0052	0.0042	0.0301	0.0051	0.0059	0.1942
1	rs770927	98993681	1.19	0.153209069243504	1.56	0.653525583231	0.0195746481019607	0.117627900970223	0.1329	0.0767	0.0035	0.0029	0.006	0.0033	0.0034	0.0092	0.1491	0.0039	0.0048	0.0048	0.0894	0.0073	0.0057	0.0027	0.0037	0.1468	0.0907	0.0046	0.0052	0.0042	0.0301	0.0051	0.0059	0.1942
1	rs74583498	98999861	1.19	0.153209069243504	1.56	0.653525583231	0.0203766865646459	0.110704851781014	0.1329	0.0768	0.0035	0.003	0.006	0.0034	0.0034	0.0092	0.149	0.0038	0.0048	0.0048	0.0892	0.0073	0.0057	0.0027	0.0037	0.1469	0.0907	0.0046	0.0052	0.0042	0.0301	0.0051	0.0059	0.1943
1	rs79947166	99012285	1.19	0.153209069243504	1.57	0.614941920479678	0.0205258314622072	0.111974809232771	0.1329	0.0768	0.0035	0.003	0.006	0.0034	0.0034	0.0092	0.149	0.0038	0.0048	0.0048	0.0892	0.0073	0.0057	0.0027	0.0037	0.1469	0.0908	0.0046	0.0052	0.0042	0.0301	0.0051	0.0059	0.1943
1	rs114100212	99026183	1.19	0.153209069243504	1.57	0.614941920479678	0.0183216537612728	0.0985574267252826	0.1328	0.0769	0.0035	0.0031	0.006	0.0034	0.0034	0.0092	0.149	0.0038	0.0047	0.0048	0.089	0.0073	0.0057	0.0028	0.0037	0.147	0.0908	0.0046	0.0052	0.0042	0.0301	0.0051	0.0059	0.1944
1	rs4950133	99027481	1.19	0.153209069243504	1.57	0.614941920479678	0.0182731071010714	0.0955870358356345	0.1328	0.0769	0.0035	0.0031	0.006	0.0034	0.0034	0.0092	0.149	0.0038	0.0047	0.0048	0.089	0.0073	0.0057	0.0028	0.0037	0.147	0.0908	0.0046	0.0052	0.0042	0.0301	0.0051	0.0059	0.1944
1	rs72724047	99034320	1.19	0.153209069243504	1.57	0.614941920479678	0.0168599636053847	0.0843724367190833	0.1328	0.0769	0.0035	0.0031	0.006	0.0035	0.0034	0.0092	0.1489	0.0038	0.0047	0.0048	0.0889	0.0072	0.0057	0.0028	0.0037	0.1472	0.0908	0.0046	0.0052	0.0042	0.0301	0.0051	0.0059	0.1944
1	rs12748189	99040868	1.19	0.153209069243504	1.57	0.614941920479678	0.0154928862732724	0.0795696654888375	0.1328	0.0769	0.0035	0.0031	0.006	0.0035	0.0034	0.0092	0.1489	0.0037	0.0046	0.0048	0.0889	0.0072	0.0057	0.0028	0.0037	0.1472	0.0908	0.0046	0.0052	0.0042	0.0301	0.0051	0.0059	0.1945
1	rs71659108	99059684	1.19	0.153209069243504	1.57	0.614941920479678	0.0152013295830076	0.0921800949887954	0.1328	0.0769	0.0035	0.0031	0.006	0.0034	0.0034	0.0092	0.1489	0.0037	0.0048	0.0048	0.0889	0.0072	0.0056	0.0028	0.0037	0.1474	0.0908	0.0046	0.0052	0.0041	0.0301	0.0051	0.0059	0.1945
1	rs114843049	99064622	1.19	0.153209069243504	1.57	0.614941920479678	0.01508163649801	0.0930469842341008	0.1328	0.0769	0.0035	0.0031	0.006	0.0034	0.0034	0.0092	0.1489	0.0037	0.0048	0.0048	0.0889	0.0071	0.0056	0.0028	0.0037	0.1475	0.0908	0.0046	0.0052	0.0041	0.0301	0.0051	0.0059	0.1945
1	rs12729633	99093871	1.19	0.153209069243504	1.57	0.614941920479678	0.0108964178689801	0.0621356168740305	0.1327	0.0769	0.0034	0.003	0.006	0.0034	0.0034	0.0091	0.149	0.0037	0.0048	0.0048	0.0889	0.007	0.0056	0.0028	0.0037	0.148	0.0908	0.0046	0.0052	0.0041	0.03	0.005	0.0059	0.1945
1	rs115137072	99096030	1.19	0.153209069243504	1.57	0.614941920479678	0.0113324979715542	0.0637503875308753	0.1327	0.0769	0.0034	0.003	0.006	0.0034	0.0034	0.0091	0.149	0.0037	0.0048	0.0048	0.0889	0.007	0.0056	0.0028	0.0037	0.148	0.0908	0.0046	0.0052	0.0041	0.03	0.005	0.0059	0.1945
1	rs12037161	99097963	1.19	0.153209069243504	1.58	0.577869115575703	0.0113836460384093	0.0646323411909048	0.1327	0.0769	0.0034	0.003	0.006	0.0034	0.0034	0.0091	0.149	0.0037	0.0048	0.0048	0.0889	0.0071	0.0056	0.0028	0.0037	0.148	0.0908	0.0046	0.0052	0.0041	0.03	0.005	0.0059	0.1946
1	rs56271947	99110712	1.19	0.153209069243504	1.58	0.577869115575703	0.0118635537494856	0.0645643175453428	0.1327	0.0769	0.0034	0.003	0.006	0.0034	0.0033	0.0091	0.149	0.0037	0.0047	0.0048	0.0889	0.0071	0.0056	0.0028	0.0037	0.1481	0.0908	0.0046	0.0052	0.0041	0.03	0.005	0.0059	0.1945
1	rs78838329	99118506	1.19	0.153209069243504	1.58	0.577869115575703	0.00939500884182613	0.0758247429028631	0.1327	0.0768	0.0033	0.003	0.0059	0.0035	0.0033	0.009	0.149	0.0036	0.0047	0.0048	0.0891	0.0069	0.0056	0.0028	0.0036	0.1489	0.0909	0.0047	0.0052	0.0041	0.0298	0.0048	0.006	0.1944
1	rs77303464	99121504	1.19	0.153209069243504	1.58	0.577869115575703	0.00878054357229002	0.0735846631205434	0.1327	0.0768	0.0033	0.003	0.0059	0.0035	0.0033	0.009	0.149	0.0036	0.0047	0.0047	0.0892	0.0068	0.0056	0.0028	0.0036	0.1492	0.091	0.0047	0.0052	0.0041	0.0297	0.0048	0.006	0.1944
1	rs114530065	99124683	1.19	0.153209069243504	1.58	0.577869115575703	0.00862720747669165	0.0704529105358112	0.1327	0.0768	0.0033	0.003	0.0059	0.0035	0.0033	0.009	0.149	0.0036	0.0047	0.0047	0.0891	0.0068	0.0056	0.0028	0.0036	0.1492	0.091	0.0047	0.0052	0.0041	0.0297	0.0048	0.006	0.1945
1	rs78137486	99125746	1.19	0.153209069243504	1.57	0.614941920479678	0.00824610399652757	0.0691880425746781	0.1327	0.0768	0.0033	0.003	0.0059	0.0035	0.0033	0.009	0.149	0.0036	0.0047	0.0047	0.0891	0.0068	0.0056	0.0028	0.0036	0.1494	0.091	0.0047	0.0053	0.0041	0.0297	0.0048	0.006	0.1943
1	rs4908104	99130461	1.19	0.153209069243504	1.57	0.614941920479678	0.00838973874099012	0.0682804632597533	0.1327	0.0768	0.0033	0.003	0.0059	0.0037	0.0033	0.009	0.149	0.0035	0.0046	0.0047	0.0892	0.0067	0.0056	0.0028	0.0036	0.1495	0.091	0.0047	0.0053	0.0041	0.0297	0.0048	0.006	0.1943
1	rs11810174	99135001	1.19	0.153209069243504	1.56	0.653525583231	0.00723997574506412	0.0780922886293486	0.1328	0.0769	0.0033	0.0031	0.0058	0.0038	0.0033	0.009	0.1487	0.0035	0.0045	0.0047	0.0891	0.0067	0.0055	0.003	0.0035	0.1496	0.0911	0.0047	0.0052	0.0043	0.0296	0.0048	0.0061	0.1942
1	rs12036556	99149370	1.18	0.173671271070618	1.56	0.653525583231	0.00741101607664447	0.0880485892603067	0.1329	0.0766	0.0033	0.0031	0.0058	0.0038	0.0033	0.009	0.1486	0.0034	0.0045	0.0046	0.0894	0.0065	0.0055	0.003	0.0034	0.1499	0.0913	0.0048	0.0052	0.0044	0.0295	0.0047	0.0061	0.194
1	rs9434377	99170631	1.18	0.173671271070618	1.56	0.653525583231	0.00629828241696229	0.0984766776535603	0.133	0.0765	0.0033	0.0032	0.0057	0.0038	0.0033	0.009	0.1486	0.0034	0.0045	0.0046	0.0895	0.0065	0.0055	0.003	0.0034	0.15	0.0913	0.0048	0.0052	0.0045	0.0295	0.0046	0.0061	0.194
1	rs9727115	99177253	1.18	0.173671271070618	1.56	0.653525583231	0.00614389968402565	0.104521524556956	0.133	0.0766	0.0033	0.0032	0.0057	0.0038	0.0034	0.009	0.1483	0.0034	0.0045	0.0047	0.0894	0.0065	0.0055	0.0031	0.0035	0.1502	0.0912	0.0049	0.0052	0.0046	0.0295	0.0046	0.0061	0.1937
1	rs9434426	99179608	1.18	0.173671271070618	1.56	0.653525583231	0.00608720902578547	0.104191205313512	0.133	0.0766	0.0033	0.0033	0.0057	0.0038	0.0034	0.009	0.1483	0.0034	0.0045	0.0047	0.0894	0.0065	0.0055	0.0031	0.0035	0.1501	0.0913	0.0049	0.0052	0.0046	0.0296	0.0046	0.0061	0.1936
1	rs114117284	99183608	1.18	0.173671271070618	1.54	0.735299729443272	0.00560165266408685	0.103449469081106	0.1329	0.0764	0.0033	0.0033	0.0057	0.0038	0.0034	0.009	0.1484	0.0034	0.0045	0.0047	0.0895	0.0065	0.0055	0.0031	0.0035	0.1502	0.0913	0.0049	0.0053	0.0046	0.0296	0.0047	0.0061	0.1935
1	rs6656354	99200416	1.18	0.173671271070618	1.51	0.869735485018148	0.00541866766749447	0.116937056920894	0.1326	0.0762	0.0033	0.0035	0.0058	0.0038	0.0034	0.0091	0.1485	0.0034	0.0045	0.0047	0.0895	0.0064	0.0054	0.0031	0.0035	0.1502	0.0911	0.0049	0.0053	0.0046	0.0297	0.0049	0.0061	0.1932
1	rs12025452	99200470	1.18	0.173671271070618	1.51	0.869735485018148	0.00542189391528735	0.116937056920894	0.1326	0.0762	0.0033	0.0035	0.0058	0.0038	0.0034	0.0091	0.1485	0.0034	0.0045	0.0047	0.0895	0.0064	0.0054	0.0031	0.0035	0.1502	0.0911	0.0049	0.0053	0.0046	0.0297	0.0049	0.0061	0.1932
1	rs11166108	99220941	1.18	0.173671271070618	1.51	0.869735485018148	0.00558842514982756	0.122243402239021	0.1325	0.0761	0.0034	0.0036	0.0058	0.0038	0.0034	0.0091	0.1488	0.0034	0.0045	0.0048	0.0893	0.0064	0.0054	0.0031	0.0034	0.1502	0.0907	0.005	0.0053	0.0047	0.0297	0.0049	0.0061	0.1934
1	rs4908024	99225045	1.18	0.173671271070618	1.51	0.869735485018148	0.00549651118151058	0.114959484431824	0.1325	0.076	0.0034	0.0036	0.0058	0.0038	0.0034	0.0091	0.1489	0.0035	0.0045	0.0048	0.0892	0.0064	0.0054	0.0031	0.0034	0.1502	0.0906	0.005	0.0053	0.0047	0.0297	0.0049	0.0061	0.1935
1	rs2019213	99225627	1.18	0.173671271070618	1.51	0.869735485018148	0.00515295345760498	0.108600609017041	0.1325	0.076	0.0034	0.0036	0.0058	0.0038	0.0035	0.0091	0.1489	0.0035	0.0045	0.0048	0.0892	0.0064	0.0054	0.0032	0.0034	0.1502	0.0906	0.005	0.0053	0.0047	0.0297	0.0049	0.0061	0.1933
1	rs116570775	99229595	1.18	0.173671271070618	1.51	0.869735485018148	0.00554888826340583	0.102217816294726	0.1325	0.0759	0.0034	0.0036	0.0058	0.0038	0.0035	0.0091	0.149	0.0035	0.0045	0.0048	0.0891	0.0064	0.0054	0.0032	0.0034	0.1502	0.0905	0.005	0.0053	0.0047	0.0297	0.0049	0.0061	0.1933
1	rs72726191	99242094	1.18	0.173671271070618	1.51	0.869735485018148	0.00544128281455648	0.0951883754322282	0.1325	0.0758	0.0034	0.0037	0.0057	0.0039	0.0035	0.0092	0.1492	0.0036	0.0045	0.0049	0.089	0.0065	0.0054	0.0032	0.0034	0.1499	0.0903	0.005	0.0053	0.0047	0.0297	0.0049	0.0061	0.1934
1	rs1384171	99243315	1.18	0.173671271070618	1.51	0.869735485018148	0.0053736569243405	0.0952680550137495	0.1325	0.0757	0.0034	0.0037	0.0057	0.0039	0.0035	0.0092	0.1492	0.0036	0.0045	0.0049	0.089	0.0065	0.0054	0.0033	0.0034	0.1499	0.0903	0.005	0.0053	0.0047	0.0297	0.0049	0.0061	0.1935
1	rs34914276	99249098	1.18	0.173671271070618	1.5	0.917750694748585	0.00491243680505226	0.0818067822017122	0.1319	0.0751	0.0034	0.0038	0.0057	0.0039	0.0034	0.0094	0.1499	0.0039	0.0045	0.0052	0.089	0.0066	0.0054	0.0034	0.0035	0.1499	0.0896	0.0049	0.0054	0.0049	0.0298	0.005	0.0062	0.193
1	rs74110635	99257749	1.18	0.173671271070618	1.5	0.917750694748585	0.00495741589314537	0.0757520520348393	0.1319	0.075	0.0034	0.0038	0.0057	0.0039	0.0034	0.0094	0.1498	0.0039	0.0046	0.0052	0.0889	0.0067	0.0054	0.0034	0.0035	0.1499	0.0899	0.0049	0.0054	0.0049	0.0298	0.005	0.0062	0.1927
1	rs79356795	99283988	1.18	0.173671271070618	1.5	0.917750694748585	0.0059715646917758	0.0661364665177148	0.1315	0.0746	0.0035	0.004	0.0057	0.0041	0.0035	0.0094	0.1501	0.0039	0.0047	0.0055	0.0887	0.0068	0.0053	0.0034	0.0037	0.1493	0.0896	0.0049	0.0055	0.005	0.03	0.0051	0.0063	0.1925
1	rs6670278	99293779	1.18	0.173671271070618	1.51	0.869735485018148	0.00612968885145026	0.0661364665177148	0.1315	0.0745	0.0035	0.004	0.0057	0.0041	0.0035	0.0094	0.1501	0.0039	0.0047	0.0055	0.0887	0.0069	0.0053	0.0034	0.0037	0.1492	0.0896	0.0049	0.0055	0.0051	0.03	0.0051	0.0064	0.1924
1	rs7515967	99310348	1.18	0.173671271070618	1.51	0.869735485018148	0.00596113663741174	0.0627391045652538	0.1314	0.0744	0.0035	0.004	0.0058	0.0041	0.0035	0.0094	0.1502	0.0039	0.0047	0.0056	0.0886	0.0069	0.0053	0.0034	0.0037	0.1491	0.0895	0.005	0.0056	0.0051	0.0301	0.0052	0.0064	0.1924
1	rs80263368	99324312	1.18	0.173671271070618	1.51	0.869735485018148	0.00738229606018105	0.0505333042179691	0.1315	0.0744	0.0035	0.0041	0.0059	0.0041	0.0035	0.0093	0.1499	0.0039	0.0048	0.0057	0.0886	0.007	0.0052	0.0034	0.0037	0.1489	0.0889	0.0053	0.0056	0.0051	0.0301	0.0055	0.0065	0.1924
1	rs74451565	99326002	1.18	0.173671271070618	1.51	0.869735485018148	0.00823718960063476	0.0472743959780184	0.1315	0.0743	0.0035	0.0041	0.0059	0.0041	0.0036	0.0093	0.1498	0.0039	0.0048	0.0057	0.0886	0.007	0.0051	0.0034	0.0037	0.1489	0.0888	0.0053	0.0056	0.0051	0.0301	0.0056	0.0065	0.1924
1	rs12041076	99326083	1.18	0.173671271070618	1.51	0.869735485018148	0.00823718960063476	0.0472149463288111	0.1315	0.0743	0.0035	0.0041	0.0059	0.0041	0.0036	0.0093	0.1498	0.0039	0.0048	0.0057	0.0886	0.007	0.0051	0.0034	0.0037	0.1489	0.0888	0.0053	0.0056	0.0051	0.0301	0.0056	0.0065	0.1924
1	rs1482150	99328439	1.18	0.173671271070618	1.5	0.917750694748585	0.00894068756304175	0.0454468228168755	0.1315	0.0743	0.0035	0.0041	0.0059	0.0041	0.0035	0.0093	0.1497	0.004	0.0048	0.0057	0.0886	0.0071	0.0051	0.0034	0.0037	0.1488	0.0888	0.0054	0.0055	0.0051	0.0301	0.0056	0.0065	0.1924
1	rs11166135	99348836	1.18	0.173671271070618	1.5	0.917750694748585	0.00903592209145959	0.0415503506278953	0.1315	0.0743	0.0036	0.0041	0.006	0.004	0.0036	0.0092	0.1497	0.0039	0.0048	0.0057	0.0884	0.0071	0.0051	0.0032	0.0038	0.1486	0.0886	0.0053	0.0056	0.0051	0.0302	0.0057	0.0066	0.1926
1	rs76015402	99352578	1.18	0.173671271070618	1.5	0.917750694748585	0.0105750481343906	0.0426802090410908	0.1315	0.0742	0.0037	0.0041	0.006	0.004	0.0035	0.0092	0.1497	0.0039	0.0048	0.0057	0.0883	0.0072	0.0051	0.0032	0.0038	0.1486	0.0885	0.0053	0.0057	0.0051	0.0302	0.0058	0.0066	0.1926
1	rs1858545	99354511	1.18	0.173671271070618	1.51	0.869735485018148	0.0110236692875539	0.042907804515862	0.1315	0.0742	0.0037	0.0041	0.006	0.004	0.0036	0.0092	0.1497	0.0039	0.0048	0.0057	0.0883	0.0072	0.0051	0.0032	0.0038	0.1485	0.0885	0.0054	0.0057	0.0051	0.0302	0.0058	0.0066	0.1926
1	rs77164331	99360740	1.18	0.173671271070618	1.51	0.869735485018148	0.0118049440082903	0.036054001570451	0.1315	0.0742	0.0038	0.0042	0.0062	0.0041	0.0037	0.0091	0.1495	0.004	0.0049	0.0057	0.0879	0.0073	0.0051	0.0034	0.004	0.1476	0.0878	0.0054	0.0059	0.0052	0.0303	0.006	0.0067	0.1926
1	rs77065077	99365592	1.18	0.173671271070618	1.51	0.869735485018148	0.0117232553517781	0.034851966632784	0.1315	0.0742	0.0038	0.0042	0.0062	0.0041	0.0037	0.0091	0.1495	0.004	0.0049	0.0057	0.0879	0.0074	0.0051	0.0034	0.004	0.1475	0.0877	0.0054	0.006	0.0052	0.0304	0.006	0.0067	0.1925
1	rs114630346	99377017	1.18	0.173671271070618	1.51	0.869735485018148	0.0165721942436122	0.0416065213949359	0.1311	0.0743	0.0039	0.0045	0.0064	0.0044	0.0039	0.009	0.1483	0.0041	0.0049	0.0056	0.0875	0.0075	0.0051	0.0037	0.0043	0.1477	0.0868	0.0056	0.0063	0.005	0.0302	0.0061	0.0069	0.193
1	rs10875196	99378914	1.18	0.173671271070618	1.51	0.869735485018148	0.0153643821936315	0.0386221989422555	0.1311	0.0743	0.004	0.0045	0.0064	0.0044	0.0039	0.009	0.1483	0.0041	0.0049	0.0056	0.0874	0.0075	0.0051	0.0037	0.0043	0.1477	0.0868	0.0056	0.0063	0.005	0.0302	0.0061	0.0069	0.193
1	rs7533945	99392575	1.18	0.173671271070618	1.51	0.869735485018148	0.0222283100346623	0.0445739686724164	0.1316	0.0743	0.0041	0.0046	0.0065	0.0044	0.0039	0.009	0.1483	0.0041	0.0049	0.0055	0.0874	0.0076	0.0051	0.0038	0.0043	0.1472	0.0865	0.0056	0.0064	0.0049	0.0301	0.0061	0.0069	0.1929
1	rs12123525	99396796	1.18	0.173671271070618	1.51	0.869735485018148	0.0233571567545475	0.0588280991512616	0.1316	0.0744	0.0041	0.0047	0.0065	0.0044	0.0039	0.009	0.1482	0.0041	0.0049	0.0055	0.0874	0.0076	0.0051	0.0038	0.0044	0.1471	0.0864	0.0057	0.0064	0.0048	0.0301	0.0061	0.0069	0.1929
1	rs116120760	99398265	1.18	0.173671271070618	1.51	0.869735485018148	0.021784296180905	0.0619350029534226	0.1318	0.0744	0.0043	0.0047	0.0065	0.0045	0.004	0.009	0.1482	0.0041	0.0049	0.0054	0.0873	0.0076	0.0051	0.0039	0.0045	0.1469	0.0863	0.0057	0.0064	0.0047	0.0301	0.006	0.0069	0.1928
1	rs115383596	99399788	1.18	0.173671271070618	1.55	0.693638871087907	0.0236286380159214	0.0786818857989365	0.1318	0.0744	0.0043	0.0047	0.0065	0.0045	0.004	0.009	0.1481	0.0041	0.0049	0.0054	0.0872	0.0076	0.0051	0.004	0.0045	0.1468	0.0863	0.0058	0.0064	0.0046	0.0301	0.006	0.0069	0.1928
1	rs61784618	99400981	1.18	0.173671271070618	1.55	0.693638871087907	0.0246367541111684	0.0767723215417254	0.132	0.0744	0.0044	0.0048	0.0066	0.0045	0.004	0.009	0.148	0.0041	0.0049	0.0054	0.0872	0.0076	0.0051	0.004	0.0045	0.1468	0.0862	0.0058	0.0064	0.0046	0.0301	0.006	0.0069	0.1927
1	rs114075071	99401474	1.18	0.173671271070618	1.55	0.693638871087907	0.0249187893304777	0.0789773617711192	0.132	0.0744	0.0044	0.0048	0.0066	0.0045	0.0041	0.009	0.148	0.0041	0.0049	0.0053	0.0872	0.0076	0.0051	0.004	0.0045	0.1468	0.0862	0.0058	0.0064	0.0046	0.0301	0.006	0.007	0.1927
1	rs309059	99401931	1.18	0.173671271070618	1.55	0.693638871087907	0.0243072949440584	0.07655322193468	0.132	0.0744	0.0044	0.0048	0.0066	0.0045	0.0041	0.009	0.1481	0.0041	0.0049	0.0053	0.0871	0.0076	0.0051	0.004	0.0046	0.1467	0.0862	0.0058	0.0065	0.0046	0.0301	0.006	0.007	0.1927
1	rs72730338	99405157	1.18	0.173671271070618	1.54	0.735299729443272	0.0266277910228237	0.0852855725396139	0.1319	0.0744	0.0044	0.0048	0.0066	0.0046	0.0041	0.009	0.148	0.004	0.0049	0.0053	0.087	0.0076	0.0051	0.0041	0.0046	0.1466	0.0862	0.006	0.0065	0.0046	0.0301	0.006	0.0069	0.1928
1	rs116587042	99408372	1.18	0.173671271070618	1.55	0.693638871087907	0.0262480115862179	0.0906903285761184	0.1319	0.0744	0.0045	0.0049	0.0066	0.0046	0.0041	0.009	0.1479	0.004	0.0049	0.0054	0.0868	0.0076	0.0052	0.0041	0.0047	0.1462	0.0861	0.0061	0.0065	0.0046	0.03	0.006	0.0069	0.1929
1	rs12122268	99410385	1.18	0.173671271070618	1.55	0.693638871087907	0.024939022585811	0.0856672111235445	0.132	0.0745	0.0045	0.0049	0.0066	0.0047	0.0042	0.009	0.1478	0.004	0.0049	0.0054	0.0868	0.0076	0.0052	0.0042	0.0048	0.1458	0.0861	0.0062	0.0065	0.0046	0.03	0.006	0.0069	0.1929
1	rs72730349	99413510	1.18	0.173671271070618	1.55	0.693638871087907	0.043005014090572	0.170580301813617	0.1309	0.074	0.0049	0.0052	0.0067	0.005	0.0046	0.0088	0.1479	0.004	0.005	0.0054	0.0859	0.0077	0.0051	0.0047	0.0055	0.1448	0.0856	0.0063	0.0073	0.0048	0.03	0.006	0.007	0.193
1	rs309074	99414053	1.18	0.173671271070618	1.55	0.693638871087907	0.0408791670460999	0.166343349520279	0.1309	0.074	0.0049	0.0052	0.0067	0.005	0.0046	0.0088	0.1479	0.004	0.005	0.0054	0.0859	0.0077	0.0051	0.0047	0.0056	0.1448	0.0856	0.0063	0.0073	0.0048	0.03	0.006	0.007	0.193
1	rs72730356	99416814	1.18	0.173671271070618	1.55	0.693638871087907	0.0420932349211709	0.171174460519214	0.131	0.074	0.0049	0.0052	0.0067	0.005	0.0046	0.0088	0.1479	0.004	0.005	0.0054	0.0859	0.0077	0.0051	0.0047	0.0056	0.1446	0.0855	0.0063	0.0074	0.0049	0.03	0.006	0.007	0.1929
1	rs115426011	99418392	1.18	0.173671271070618	1.55	0.693638871087907	0.0456820407834088	0.180071620677622	0.131	0.0739	0.005	0.0052	0.0067	0.005	0.0046	0.0088	0.1479	0.004	0.005	0.0054	0.0858	0.0077	0.0051	0.0047	0.0056	0.1446	0.0855	0.0063	0.0074	0.0049	0.03	0.006	0.007	0.1928
1	rs34186657	99419230	1.18	0.173671271070618	1.55	0.693638871087907	0.0451745629423747	0.189020323484929	0.131	0.0739	0.0051	0.0052	0.0067	0.005	0.0046	0.0088	0.1479	0.004	0.005	0.0054	0.0858	0.0077	0.0051	0.0047	0.0056	0.1446	0.0855	0.0063	0.0074	0.0049	0.03	0.006	0.007	0.1927
1	rs10875197	99423838	1.19	0.153209069243504	1.55	0.693638871087907	0.0335698075803392	0.284569635300239	0.1257	0.0728	0.0054	0.0057	0.0066	0.0059	0.0052	0.0089	0.15	0.0042	0.0051	0.0057	0.086	0.0076	0.0052	0.0052	0.0061	0.1453	0.085	0.0067	0.0092	0.0052	0.0298	0.0059	0.0078	0.1899
1	rs309052	99429789	1.18	0.173671271070618	1.54	0.735299729443272	0.0811518014717056	0.299666844821367	0.1206	0.0751	0.0055	0.0052	0.0061	0.0056	0.0051	0.0088	0.1553	0.0043	0.0053	0.0059	0.0853	0.0068	0.0049	0.0051	0.006	0.1481	0.0839	0.0081	0.0101	0.005	0.0287	0.0064	0.0078	0.1867
1	rs17119300	99432899	1.18	0.173671271070618	1.54	0.735299729443272	0.081355065120579	0.297055244751062	0.1205	0.0751	0.0055	0.0052	0.0061	0.0056	0.0051	0.0088	0.1553	0.0043	0.0053	0.0059	0.0853	0.0068	0.0049	0.0051	0.006	0.1481	0.0839	0.0081	0.0101	0.005	0.0287	0.0064	0.0078	0.1867
1	rs72730382	99434899	1.18	0.173671271070618	1.53	0.778525311864042	0.0821941303501506	0.295515270054933	0.1205	0.0751	0.0055	0.0052	0.0061	0.0056	0.0051	0.0088	0.1553	0.0043	0.0053	0.0059	0.0853	0.0068	0.0049	0.0051	0.006	0.1481	0.0839	0.0081	0.0101	0.0051	0.0287	0.0064	0.0078	0.1867
1	rs72730397	99440612	1.18	0.173671271070618	1.53	0.778525311864042	0.0823079405640564	0.297292378186107	0.1205	0.0752	0.0054	0.0052	0.0061	0.0056	0.0051	0.0088	0.1554	0.0043	0.0052	0.0059	0.0853	0.0068	0.0049	0.0051	0.006	0.1481	0.0839	0.0082	0.0101	0.0051	0.0287	0.0064	0.0078	0.1867
1	rs61784651	99445471	1.18	0.173671271070618	1.53	0.778525311864042	0.0821031547336485	0.288909309296894	0.1205	0.0752	0.0054	0.0052	0.0061	0.0056	0.0051	0.0087	0.1555	0.0043	0.0052	0.0059	0.0853	0.0068	0.0049	0.0051	0.006	0.1482	0.0839	0.0082	0.0101	0.0051	0.0287	0.0064	0.0078	0.1867
1	rs17273808	99445922	1.18	0.173671271070618	1.53	0.778525311864042	0.0823307147011249	0.291145540600557	0.1205	0.0752	0.0054	0.0052	0.0061	0.0056	0.0051	0.0087	0.1555	0.0043	0.0052	0.0059	0.0852	0.0068	0.0049	0.0051	0.006	0.1482	0.0839	0.0082	0.0101	0.0051	0.0287	0.0064	0.0078	0.1867
1	rs79996457	99446721	1.18	0.173671271070618	1.54	0.735299729443272	0.0825586778546003	0.290438796772111	0.1205	0.0752	0.0054	0.0052	0.0061	0.0056	0.0051	0.0087	0.1555	0.0043	0.0052	0.0059	0.0852	0.0068	0.0049	0.0051	0.006	0.1482	0.0839	0.0082	0.0101	0.0051	0.0287	0.0064	0.0078	0.1867
1	rs72732426	99457011	1.18	0.173671271070618	1.54	0.735299729443272	0.0767839559974739	0.282699237565896	0.1205	0.0752	0.0054	0.0052	0.0061	0.0056	0.0051	0.0088	0.1556	0.0043	0.0052	0.0059	0.0851	0.0068	0.0049	0.0051	0.006	0.1482	0.084	0.0082	0.0101	0.0051	0.0287	0.0064	0.0078	0.1865
1	rs72732436	99464107	1.18	0.173671271070618	1.53	0.778525311864042	0.0695674299788033	0.276066770175467	0.1204	0.0753	0.0054	0.0052	0.0061	0.0056	0.0051	0.0088	0.1558	0.0043	0.0052	0.0058	0.085	0.0067	0.0049	0.0051	0.0059	0.1484	0.0842	0.0082	0.0101	0.0052	0.0286	0.0064	0.0078	0.1864
1	rs116416301	99478764	1.18	0.173671271070618	1.53	0.778525311864042	0.0563011589801276	0.266266994424014	0.1203	0.0754	0.0054	0.0051	0.0061	0.0056	0.0051	0.0088	0.1562	0.0043	0.0051	0.0058	0.0848	0.0066	0.0049	0.005	0.0057	0.1486	0.0846	0.0082	0.0101	0.0053	0.0285	0.0064	0.0078	0.186
1	rs76138263	99480755	1.18	0.173671271070618	1.53	0.778525311864042	0.0546299710116163	0.291027713771247	0.1203	0.0755	0.0054	0.0051	0.0061	0.0056	0.0051	0.0088	0.1564	0.0043	0.005	0.0058	0.0847	0.0066	0.0049	0.005	0.0057	0.1488	0.0848	0.0082	0.0101	0.0053	0.0285	0.0064	0.0074	0.186
1	rs10875199	99482158	1.18	0.173671271070618	1.53	0.778525311864042	0.052448115230594	0.305508201234763	0.1204	0.0756	0.0054	0.0051	0.0061	0.0056	0.0051	0.0088	0.1566	0.0043	0.005	0.0059	0.0846	0.0065	0.0049	0.005	0.0056	0.1489	0.0849	0.0082	0.0102	0.0055	0.0285	0.0064	0.0071	0.1859
1	rs7413228	99484386	1.18	0.173671271070618	1.53	0.778525311864042	0.0507221210934309	0.301808716284214	0.1204	0.0756	0.0054	0.0051	0.0061	0.0056	0.0051	0.0088	0.1566	0.0043	0.005	0.0058	0.0848	0.0065	0.0049	0.005	0.0056	0.1489	0.0849	0.0082	0.0102	0.0054	0.0285	0.0064	0.007	0.186
1	rs78468204	99492338	1.18	0.173671271070618	1.53	0.778525311864042	0.0506724302938522	0.305508201234763	0.1204	0.0756	0.0055	0.005	0.0061	0.0055	0.005	0.0088	0.1567	0.0043	0.0049	0.0058	0.0849	0.0064	0.0049	0.005	0.0055	0.1489	0.0849	0.0082	0.0102	0.0054	0.0284	0.0064	0.007	0.1862
1	rs72732465	99494582	1.18	0.173671271070618	1.53	0.778525311864042	0.0494082292599665	0.300380292506167	0.1205	0.0756	0.0055	0.005	0.006	0.0055	0.005	0.0088	0.1567	0.0043	0.0049	0.0058	0.0849	0.0064	0.0049	0.005	0.0055	0.1489	0.0849	0.0082	0.0102	0.0054	0.0284	0.0064	0.007	0.1862
1	rs56286522	99517636	1.18	0.173671271070618	1.53	0.778525311864042	0.0446861400040295	0.235225998707462	0.1207	0.0755	0.0055	0.0047	0.0061	0.0055	0.0048	0.0087	0.1574	0.0043	0.0048	0.0058	0.0849	0.0065	0.0048	0.005	0.0053	0.1489	0.0847	0.0082	0.0101	0.0054	0.0286	0.0063	0.007	0.1864
1	rs7513699	99521314	1.18	0.173671271070618	1.53	0.778525311864042	0.0433019927545176	0.220066526812829	0.1207	0.0755	0.0055	0.0047	0.0062	0.0055	0.0048	0.0086	0.1576	0.0044	0.0048	0.0058	0.085	0.0065	0.0048	0.005	0.0052	0.1489	0.0846	0.0082	0.0101	0.0054	0.0286	0.0062	0.007	0.1865
1	rs75279071	99522062	1.18	0.173671271070618	1.53	0.778525311864042	0.0448841258964766	0.218880969822173	0.1207	0.0755	0.0055	0.0047	0.0062	0.0055	0.0048	0.0086	0.1577	0.0043	0.0048	0.0058	0.0849	0.0065	0.0048	0.005	0.0052	0.1489	0.0845	0.0082	0.0101	0.0054	0.0286	0.0063	0.007	0.1864
1	rs10747502	99524047	1.18	0.173671271070618	1.53	0.778525311864042	0.0442013265551626	0.216194353903294	0.1207	0.0755	0.0055	0.0046	0.0062	0.0055	0.0048	0.0086	0.1578	0.0043	0.0048	0.0058	0.0849	0.0066	0.0048	0.005	0.0052	0.1489	0.0845	0.0082	0.0101	0.0054	0.0286	0.0063	0.007	0.1864
1	rs115530640	99532399	1.18	0.173671271070618	1.53	0.778525311864042	0.0452052094651867	0.216408881536101	0.1208	0.0756	0.0055	0.0046	0.0062	0.0055	0.0048	0.0087	0.1578	0.0043	0.0048	0.0058	0.0848	0.0066	0.0048	0.005	0.0052	0.1488	0.0844	0.0082	0.0101	0.0054	0.0286	0.0063	0.007	0.1865
1	rs77593035	99541927	1.18	0.173671271070618	1.54	0.735299729443272	0.0503090322679131	0.240869377161002	0.121	0.0761	0.0054	0.0045	0.0062	0.0055	0.0048	0.0088	0.1579	0.0044	0.0048	0.0058	0.084	0.0066	0.0048	0.0052	0.0051	0.1486	0.0842	0.0082	0.0101	0.0055	0.0285	0.0063	0.0068	0.1869
1	rs7539811	99542001	1.18	0.173671271070618	1.54	0.735299729443272	0.0488568484342622	0.242760004644919	0.121	0.0761	0.0054	0.0045	0.0062	0.0055	0.0048	0.0088	0.1579	0.0044	0.0048	0.0058	0.0842	0.0066	0.0048	0.0052	0.0051	0.1486	0.0842	0.0082	0.0101	0.0054	0.0285	0.0063	0.0068	0.1869
1	rs11810401	99542463	1.18	0.173671271070618	1.54	0.735299729443272	0.0486793543102443	0.245437141713546	0.121	0.0761	0.0054	0.0045	0.0062	0.0055	0.0048	0.0088	0.1579	0.0044	0.0048	0.0058	0.0842	0.0066	0.0048	0.0052	0.0051	0.1486	0.0842	0.0082	0.0101	0.0054	0.0285	0.0063	0.0068	0.1869
1	rs6697785	99543234	1.18	0.173671271070618	1.54	0.735299729443272	0.0479737364315679	0.237323412800166	0.121	0.0761	0.0054	0.0045	0.0062	0.0055	0.0048	0.0088	0.1579	0.0044	0.0048	0.0058	0.0842	0.0066	0.0048	0.0052	0.0051	0.1486	0.0842	0.0082	0.0101	0.0054	0.0285	0.0063	0.0068	0.1869
1	rs12025787	99550710	1.18	0.173671271070618	1.54	0.735299729443272	0.0427979593361695	0.212344873480002	0.1211	0.0763	0.0055	0.0044	0.0062	0.0053	0.0047	0.0089	0.1577	0.0043	0.0048	0.0058	0.0843	0.0067	0.0048	0.0051	0.005	0.1486	0.0844	0.0081	0.0101	0.0055	0.0285	0.0063	0.0069	0.1869
1	rs12411241	99551140	1.18	0.173671271070618	1.54	0.735299729443272	0.0421955087954775	0.216194353903294	0.1211	0.0763	0.0055	0.0044	0.0062	0.0053	0.0047	0.0089	0.1577	0.0043	0.0048	0.0057	0.0843	0.0067	0.0048	0.0051	0.005	0.1485	0.0844	0.0081	0.0101	0.0055	0.0285	0.0063	0.0069	0.1869
1	rs10783108	99551808	1.18	0.173671271070618	1.54	0.735299729443272	0.0411804014206721	0.220498158502243	0.1212	0.0763	0.0055	0.0044	0.0062	0.0053	0.0047	0.0089	0.1579	0.0043	0.0047	0.0057	0.0844	0.0067	0.0048	0.0051	0.005	0.1485	0.0844	0.0081	0.0101	0.0055	0.0285	0.0063	0.0069	0.1868
1	rs302812	99558971	1.18	0.173671271070618	1.54	0.735299729443272	0.0161399475213567	0.174854293958942	0.1217	0.0754	0.0051	0.0041	0.0056	0.0054	0.0046	0.0103	0.159	0.0042	0.0049	0.005	0.0866	0.0064	0.0045	0.0046	0.0044	0.1489	0.0844	0.0076	0.0096	0.005	0.0289	0.006	0.0065	0.1877
1	rs7535674	99564128	1.17	0.196050020118376	1.54	0.735299729443272	0.0149556632591204	0.17276239914048	0.1218	0.0754	0.005	0.004	0.0056	0.0053	0.0046	0.0103	0.159	0.0041	0.0049	0.005	0.087	0.0064	0.0045	0.0046	0.0043	0.1491	0.0842	0.0076	0.0095	0.005	0.029	0.006	0.0065	0.1876
1	rs6677059	99567164	1.17	0.196050020118376	1.54	0.735299729443272	0.0127443044529105	0.166343349520279	0.1219	0.0754	0.005	0.0039	0.0056	0.0052	0.0045	0.0104	0.159	0.0041	0.0049	0.005	0.0871	0.0064	0.0045	0.0045	0.0043	0.1495	0.0841	0.0076	0.0093	0.0049	0.0291	0.006	0.0065	0.1876
1	rs3896047	99580658	1.17	0.196050020118376	1.54	0.735299729443272	0.0117174367116877	0.172563627757535	0.1218	0.0753	0.0049	0.0038	0.0056	0.0051	0.0045	0.0105	0.1596	0.0041	0.005	0.005	0.0871	0.0064	0.0045	0.0044	0.0041	0.1501	0.0841	0.0076	0.0094	0.0049	0.0292	0.006	0.0064	0.1874
1	rs3905882	99581029	1.17	0.196050020118376	1.55	0.693638871087907	0.0122739224717659	0.183612949130593	0.1217	0.0753	0.005	0.0038	0.0056	0.0051	0.0045	0.0105	0.1596	0.0041	0.005	0.005	0.0871	0.0064	0.0046	0.0044	0.0042	0.1499	0.084	0.0076	0.0094	0.0049	0.0292	0.006	0.0064	0.1874
1	rs75635364	99588970	1.17	0.196050020118376	1.55	0.693638871087907	0.010255614933458	0.147702035241836	0.1217	0.0752	0.0049	0.0038	0.0056	0.0051	0.0045	0.0106	0.1598	0.0041	0.005	0.005	0.0871	0.0064	0.0046	0.0044	0.0042	0.1498	0.084	0.0076	0.0093	0.0049	0.0292	0.0059	0.0064	0.1874
1	rs115432060	99589425	1.17	0.196050020118376	1.55	0.693638871087907	0.0101090652104121	0.147796083879791	0.1217	0.0752	0.0049	0.0038	0.0056	0.0051	0.0045	0.0106	0.1599	0.0041	0.005	0.005	0.0871	0.0064	0.0046	0.0044	0.0042	0.1498	0.084	0.0076	0.0093	0.0049	0.0292	0.0059	0.0064	0.1874
1	rs11578836	99595775	1.17	0.196050020118376	1.59	0.542287549749139	0.00889335758955321	0.138866829495454	0.1219	0.0751	0.0049	0.0037	0.0056	0.0051	0.0045	0.0108	0.16	0.0042	0.005	0.005	0.0873	0.0064	0.0046	0.0043	0.0041	0.1499	0.0839	0.0075	0.0094	0.0048	0.0291	0.0059	0.0064	0.1873
1	rs115123186	99603449	1.17	0.196050020118376	1.6	0.508176723760061	0.00792979689809377	0.129604341022581	0.122	0.075	0.0048	0.0036	0.0056	0.0051	0.0044	0.011	0.1601	0.0042	0.0049	0.005	0.0875	0.0065	0.0046	0.0042	0.004	0.1499	0.0839	0.0074	0.0095	0.0048	0.0291	0.0058	0.0063	0.1873
1	rs302756	99610115	1.17	0.196050020118376	1.62	0.444280725791627	0.00775387556321363	0.134933388472316	0.1221	0.0749	0.0048	0.0035	0.0056	0.0051	0.0044	0.0112	0.1603	0.0041	0.0049	0.005	0.0877	0.0065	0.0047	0.0041	0.004	0.15	0.0838	0.0074	0.0096	0.0047	0.029	0.0058	0.0063	0.1873
1	rs41285706	99614315	1.17	0.196050020118376	1.63	0.414449909043039	0.00644826242529521	0.121980365065198	0.1222	0.0748	0.0048	0.0035	0.0057	0.005	0.0044	0.0112	0.1603	0.0041	0.0049	0.005	0.0878	0.0066	0.0048	0.004	0.004	0.15	0.0838	0.0073	0.0096	0.0048	0.029	0.0058	0.0063	0.1872
1	rs302763	99615891	1.17	0.196050020118376	1.63	0.414449909043039	0.00685655201426656	0.125239297911218	0.1222	0.0748	0.0048	0.0035	0.0057	0.005	0.0043	0.0112	0.1604	0.0041	0.0049	0.005	0.0878	0.0066	0.0048	0.004	0.004	0.1501	0.0838	0.0073	0.0096	0.0046	0.029	0.0058	0.0063	0.187
1	rs819605	99633193	1.16	0.220431575918666	1.63	0.414449909043039	0.00758932522513353	0.138315494553987	0.1226	0.0746	0.0048	0.0034	0.0057	0.005	0.0043	0.0113	0.1607	0.004	0.0049	0.0049	0.0878	0.0065	0.0047	0.0039	0.0039	0.1502	0.084	0.0071	0.0096	0.0046	0.029	0.0057	0.0063	0.187
1	rs670374	99636186	1.16	0.220431575918666	1.63	0.414449909043039	0.00895967310862095	0.186360950243274	0.1228	0.0745	0.0048	0.0034	0.0057	0.005	0.0043	0.0113	0.1608	0.004	0.0049	0.0049	0.0879	0.0065	0.0048	0.0039	0.0039	0.1503	0.0839	0.0071	0.0096	0.0046	0.0291	0.0057	0.0063	0.1869
1	rs302801	99636587	1.16	0.220431575918666	1.62	0.444280725791627	0.00810435502559452	0.167718725309556	0.1228	0.0745	0.0049	0.0034	0.0057	0.005	0.0043	0.0113	0.1607	0.004	0.0049	0.0049	0.0878	0.0066	0.0047	0.0039	0.0039	0.1504	0.0838	0.007	0.0096	0.0046	0.0291	0.0057	0.0063	0.1868
1	rs668206	99643963	1.16	0.220431575918666	1.62	0.444280725791627	0.0143712775826721	0.124797024159233	0.1228	0.074	0.0051	0.0033	0.006	0.0052	0.0043	0.0115	0.1613	0.0041	0.005	0.0048	0.0873	0.0067	0.0048	0.0038	0.004	0.1504	0.0836	0.0069	0.0099	0.0046	0.0292	0.0055	0.0064	0.1864
1	rs302770	99644928	1.16	0.220431575918666	1.62	0.444280725791627	0.0137580241838419	0.113847400842463	0.1227	0.074	0.0051	0.0033	0.006	0.0052	0.0043	0.0115	0.1613	0.0041	0.005	0.0048	0.0873	0.0067	0.0048	0.0038	0.004	0.1504	0.0838	0.0068	0.0099	0.0045	0.0292	0.0054	0.0064	0.1864
1	rs115584471	99655264	1.16	0.220431575918666	1.63	0.414449909043039	0.0141691207369985	0.115474138660611	0.1225	0.074	0.0051	0.0033	0.006	0.0051	0.0043	0.0115	0.1615	0.0041	0.005	0.0047	0.0873	0.0067	0.0048	0.0038	0.004	0.1504	0.084	0.0068	0.0099	0.0045	0.0293	0.0054	0.0064	0.1864
1	rs1148352	99665296	1.16	0.220431575918666	1.63	0.414449909043039	0.0164670890670898	0.117368653990586	0.1219	0.0742	0.0052	0.0032	0.006	0.0051	0.0043	0.0115	0.1618	0.0041	0.005	0.0047	0.0872	0.0067	0.0048	0.0037	0.004	0.1504	0.0844	0.0068	0.01	0.0045	0.0294	0.0054	0.0064	0.1863
1	rs79444707	99669654	1.16	0.220431575918666	1.61	0.475515229965307	0.015934272338683	0.0996906297800724	0.1219	0.0742	0.0052	0.0032	0.006	0.0051	0.0043	0.0115	0.1618	0.0041	0.005	0.0047	0.0872	0.0067	0.0048	0.0037	0.004	0.1504	0.0844	0.0068	0.01	0.0045	0.0294	0.0054	0.0064	0.1863
1	rs79945679	99671728	1.16	0.220431575918666	1.6	0.508176723760061	0.00898820890425948	0.0950290950788296	0.122	0.0739	0.005	0.0033	0.0061	0.0051	0.0044	0.0118	0.1614	0.0041	0.0051	0.0046	0.0867	0.0068	0.0048	0.0038	0.004	0.15	0.0851	0.0066	0.0102	0.0046	0.0291	0.0054	0.0064	0.1863
1	rs114906184	99689054	1.16	0.220431575918666	1.6	0.508176723760061	0.00524351305954567	0.124531940636878	0.122	0.0736	0.0049	0.0033	0.0064	0.0051	0.0046	0.0123	0.1608	0.0042	0.0053	0.0044	0.0857	0.0069	0.0049	0.0042	0.004	0.1494	0.0864	0.0062	0.0105	0.005	0.0287	0.0054	0.0064	0.1862
1	rs732184	99689845	1.16	0.220431575918666	1.6	0.508176723760061	0.00542512165815026	0.127014223747842	0.122	0.0736	0.0049	0.0033	0.0064	0.0051	0.0046	0.0123	0.1608	0.0042	0.0053	0.0044	0.0857	0.0069	0.0049	0.0042	0.004	0.1494	0.0865	0.0062	0.0105	0.005	0.0287	0.0054	0.0064	0.1862
1	rs17120049	99692027	1.16	0.220431575918666	1.6	0.508176723760061	0.00574539077450342	0.127815972895983	0.1222	0.0736	0.0049	0.0033	0.0064	0.0051	0.0046	0.0123	0.1608	0.0042	0.0053	0.0044	0.0856	0.0069	0.0049	0.0042	0.004	0.1494	0.0865	0.0062	0.0105	0.005	0.0287	0.0054	0.0064	0.1862
1	rs71659188	99692996	1.16	0.220431575918666	1.6	0.508176723760061	0.00554560336808572	0.126303135951984	0.1222	0.0736	0.0048	0.0033	0.0064	0.0051	0.0046	0.0123	0.1608	0.0042	0.0053	0.0044	0.0856	0.0069	0.0049	0.0042	0.004	0.1494	0.0865	0.0062	0.0105	0.005	0.0287	0.0054	0.0064	0.1862
1	rs11802224	99694037	1.16	0.220431575918666	1.6	0.508176723760061	0.00548999118592053	0.123121727008339	0.1222	0.0735	0.0048	0.0033	0.0064	0.0051	0.0046	0.0123	0.1608	0.0042	0.0053	0.0044	0.0856	0.0069	0.0049	0.0042	0.004	0.1494	0.0865	0.0062	0.0105	0.005	0.0287	0.0054	0.0064	0.1862
1	rs76254527	99705201	1.16	0.220431575918666	1.6	0.508176723760061	0.00976482122174376	0.18922542205828	0.1226	0.0728	0.0046	0.0035	0.0065	0.0055	0.0049	0.0126	0.16	0.0043	0.0054	0.0043	0.085	0.007	0.0051	0.0043	0.0043	0.149	0.0857	0.0061	0.0106	0.0052	0.0289	0.0055	0.0065	0.1866
1	rs1350156	99705540	1.16	0.220431575918666	1.6	0.508176723760061	0.0138962608991306	0.224503833117382	0.1226	0.0726	0.0046	0.0036	0.0065	0.0055	0.0049	0.0127	0.1598	0.0043	0.0054	0.0043	0.0848	0.007	0.0051	0.0044	0.0043	0.149	0.0854	0.0061	0.0107	0.0053	0.029	0.0056	0.0065	0.1868
1	rs12736610	99728698	1.16	0.220431575918666	1.6	0.508176723760061	0.0112815227544142	0.213305102836358	0.123	0.0713	0.0047	0.0037	0.0067	0.0055	0.0048	0.0129	0.1599	0.0044	0.0053	0.0044	0.0836	0.0071	0.0052	0.0046	0.0044	0.1491	0.0851	0.0061	0.0109	0.0055	0.0288	0.0056	0.0066	0.1876
1	rs78826666	99728806	1.16	0.220431575918666	1.61	0.475515229965307	0.0113324979715542	0.21245149490782	0.123	0.0714	0.0047	0.0037	0.0067	0.0055	0.0048	0.0129	0.16	0.0044	0.0053	0.0044	0.0836	0.0071	0.0052	0.0046	0.0044	0.149	0.0851	0.0061	0.0109	0.0055	0.0288	0.0056	0.0066	0.1876
1	rs35285687	99730100	1.16	0.220431575918666	1.61	0.475515229965307	0.011828361800295	0.208306422178862	0.123	0.0714	0.0047	0.0037	0.0067	0.0055	0.0048	0.0129	0.16	0.0044	0.0053	0.0044	0.0836	0.0071	0.0052	0.0046	0.0044	0.149	0.0851	0.0061	0.0109	0.0055	0.0288	0.0056	0.0066	0.1876
1	rs712895	99732202	1.16	0.220431575918666	1.61	0.475515229965307	0.0130064791092925	0.221902871744182	0.123	0.0714	0.0047	0.0037	0.0067	0.0055	0.0048	0.0129	0.1601	0.0044	0.0053	0.0044	0.0836	0.0071	0.0052	0.0046	0.0044	0.149	0.0851	0.0061	0.0109	0.0055	0.0288	0.0056	0.0066	0.1876
1	rs1456169	99733964	1.16	0.220431575918666	1.61	0.475515229965307	0.0129436950921385	0.214266761911741	0.123	0.0714	0.0047	0.0037	0.0067	0.0055	0.0048	0.0129	0.1601	0.0044	0.0053	0.0044	0.0836	0.0071	0.0052	0.0046	0.0044	0.149	0.0851	0.0061	0.0109	0.0055	0.0288	0.0056	0.0066	0.1876
1	rs72736376	99746347	1.16	0.220431575918666	1.62	0.444280725791627	0.0129813383191849	0.229297815507276	0.1228	0.0715	0.0047	0.0037	0.0068	0.0055	0.0048	0.013	0.1601	0.0043	0.0053	0.0044	0.0837	0.0072	0.0052	0.0046	0.0045	0.1488	0.085	0.0061	0.0109	0.0056	0.0288	0.0056	0.0065	0.1873
1	rs12059455	99747869	1.16	0.220431575918666	1.64	0.38599849551783	0.0132535077478164	0.240869377161002	0.1228	0.0716	0.0047	0.0038	0.0068	0.0055	0.0048	0.013	0.1602	0.0043	0.0053	0.0044	0.0837	0.0072	0.0052	0.0046	0.0045	0.1487	0.085	0.0061	0.0109	0.0056	0.0289	0.0056	0.0065	0.1871
1	rs712887	99751185	1.17	0.196050020118376	1.68	0.285465824887251	0.0181119630878003	0.237433968677813	0.1225	0.0718	0.0048	0.0039	0.0068	0.0056	0.0048	0.0132	0.1602	0.0042	0.0053	0.0044	0.0843	0.0072	0.0052	0.0046	0.0045	0.1482	0.085	0.006	0.011	0.0056	0.0291	0.0057	0.0065	0.1866
1	rs712884	99753878	1.17	0.196050020118376	1.68	0.285465824887251	0.013355857071386	0.207142208090513	0.1223	0.0718	0.0048	0.0038	0.0067	0.0055	0.0048	0.0132	0.1601	0.0042	0.0052	0.0045	0.0842	0.0071	0.0052	0.0046	0.0045	0.149	0.0852	0.006	0.011	0.0057	0.0291	0.0056	0.0064	0.1863
1	rs35435234	99754070	1.17	0.196050020118376	1.68	0.285465824887251	0.0128936308182062	0.201144429922278	0.1223	0.0718	0.0048	0.0038	0.0067	0.0055	0.0048	0.0132	0.1601	0.0042	0.0052	0.0045	0.0843	0.0071	0.0052	0.0046	0.0045	0.149	0.0851	0.006	0.011	0.0057	0.0291	0.0056	0.0064	0.1863
1	rs819909	99762785	1.17	0.196050020118376	1.68	0.285465824887251	0.0240696776494621	0.22179471331905	0.1216	0.0723	0.0049	0.0039	0.0071	0.0056	0.0049	0.013	0.1601	0.0042	0.0052	0.0048	0.0839	0.0072	0.0053	0.0043	0.0049	0.1486	0.0852	0.006	0.011	0.0058	0.0291	0.0052	0.0065	0.186
1	rs819922	99775704	1.17	0.196050020118376	1.69	0.263511633917478	0.0293394407090197	0.214052936535515	0.1216	0.0725	0.0049	0.0039	0.0071	0.0056	0.0049	0.0129	0.1602	0.0042	0.0052	0.0049	0.0835	0.0073	0.0053	0.0042	0.005	0.1484	0.0852	0.006	0.011	0.0058	0.0291	0.0052	0.0065	0.1862
1	rs76629235	99776168	1.17	0.196050020118376	1.69	0.263511633917478	0.0406221732497718	0.224069653087461	0.1216	0.0725	0.0049	0.0039	0.0071	0.0058	0.0049	0.0129	0.1602	0.0042	0.0052	0.0049	0.0834	0.0073	0.0053	0.0042	0.005	0.1484	0.0852	0.006	0.011	0.0058	0.0291	0.0052	0.0065	0.1861
1	rs712878	99780284	1.17	0.196050020118376	1.69	0.263511633917478	0.0412955569217085	0.237986995956401	0.1218	0.0725	0.0049	0.0039	0.0071	0.0058	0.0049	0.0129	0.1602	0.0042	0.0052	0.0049	0.0834	0.0073	0.0054	0.0042	0.005	0.1485	0.0852	0.006	0.011	0.0058	0.0289	0.0052	0.0065	0.186
1	rs72736401	99780991	1.17	0.196050020118376	1.69	0.263511633917478	0.0393956781503548	0.2267877633198	0.1218	0.0725	0.0049	0.0039	0.0071	0.0058	0.0049	0.0129	0.1602	0.0042	0.0052	0.0049	0.0835	0.0073	0.0054	0.0042	0.005	0.1485	0.085	0.006	0.011	0.0058	0.0289	0.0052	0.0065	0.186
1	rs142229550	99781455	1.17	0.196050020118376	1.69	0.263511633917478	0.0386611400522279	0.221038087386348	0.1218	0.0725	0.0049	0.0039	0.0071	0.0058	0.0049	0.0129	0.1602	0.0042	0.0052	0.0049	0.0835	0.0073	0.0054	0.0042	0.005	0.1485	0.085	0.006	0.011	0.0058	0.0289	0.0052	0.0065	0.186
1	rs12026055	99790208	1.17	0.196050020118376	1.69	0.263511633917478	0.00905985077677722	0.1368491957257	0.1222	0.0724	0.0048	0.0038	0.0069	0.0055	0.0049	0.0133	0.1599	0.0041	0.0053	0.0053	0.0835	0.0077	0.0055	0.0045	0.0049	0.1485	0.085	0.006	0.0112	0.0054	0.0287	0.0051	0.0066	0.1857
1	rs12083619	99791342	1.17	0.196050020118376	1.69	0.263511633917478	0.0102925018064402	0.16693231003981	0.1222	0.0724	0.0048	0.0038	0.0069	0.0055	0.0049	0.0133	0.1599	0.0041	0.0053	0.0053	0.0836	0.0077	0.0055	0.0045	0.0049	0.1485	0.085	0.006	0.0112	0.0054	0.0287	0.0051	0.0066	0.1856
1	rs1325956	99792544	1.17	0.196050020118376	1.69	0.263511633917478	0.00700091461347133	0.130501977774154	0.1221	0.0725	0.0049	0.0038	0.0068	0.0054	0.0049	0.0133	0.16	0.0041	0.0053	0.0054	0.0837	0.0077	0.0055	0.0045	0.0049	0.1485	0.0849	0.006	0.0112	0.0052	0.0287	0.0051	0.0066	0.1856
1	rs17120238	99800813	1.17	0.196050020118376	1.69	0.263511633917478	0.0048885787385986	0.0417752375034905	0.1213	0.075	0.0051	0.0034	0.0068	0.0044	0.0049	0.0137	0.1621	0.0042	0.0061	0.0056	0.0836	0.0078	0.0052	0.0044	0.0045	0.1481	0.0852	0.0055	0.0111	0.0049	0.0287	0.0054	0.0069	0.1828
1	rs7534454	99800965	1.17	0.196050020118376	1.7	0.24276969786222	0.00747698388957248	0.0407118733980016	0.1216	0.0759	0.0051	0.0034	0.0066	0.0043	0.0049	0.0137	0.1627	0.0044	0.0063	0.0056	0.083	0.0078	0.0051	0.0044	0.0044	0.1481	0.0848	0.0054	0.0111	0.0048	0.0286	0.0054	0.007	0.1824
1	rs13374397	99802789	1.17	0.196050020118376	1.69	0.263511633917478	0.0268297976135454	0.00885619889445047	0.1195	0.0793	0.0049	0.0032	0.0063	0.0033	0.0046	0.0135	0.1631	0.0042	0.0062	0.0053	0.0838	0.0075	0.0045	0.004	0.0038	0.1497	0.0895	0.0046	0.0106	0.0042	0.0292	0.0047	0.0072	0.1799
1	rs10493911	99811487	1.17	0.196050020118376	1.69	0.263511633917478	0.0512708858442064	0.00524162998193687	0.1192	0.0796	0.0047	0.003	0.0062	0.0028	0.0045	0.0135	0.1636	0.0042	0.0061	0.0054	0.0835	0.0074	0.0044	0.0037	0.0037	0.1512	0.0901	0.0045	0.0106	0.0041	0.0291	0.0046	0.0071	0.1796
1	rs17120263	99825186	1.17	0.196050020118376	1.69	0.263511633917478	0.0564790311149296	0.00341834578833515	0.1194	0.0797	0.0047	0.0029	0.0062	0.0027	0.0044	0.0135	0.1637	0.0043	0.0061	0.0054	0.0838	0.0074	0.0044	0.0036	0.0035	0.1511	0.0905	0.0045	0.0105	0.0041	0.0291	0.0046	0.0071	0.1794
1	rs115948230	99826204	1.17	0.196050020118376	1.69	0.263511633917478	0.0574640193291496	0.00346649184964892	0.1194	0.0797	0.0047	0.0029	0.0062	0.0027	0.0044	0.0135	0.1638	0.0043	0.0061	0.0054	0.0838	0.0074	0.0044	0.0036	0.0035	0.1509	0.0905	0.0045	0.0105	0.0041	0.0291	0.0046	0.0071	0.1794
1	rs1254118	99834791	1.17	0.196050020118376	1.69	0.263511633917478	0.0616688618011779	0.00313714458839784	0.1195	0.0797	0.0047	0.0028	0.0062	0.0026	0.0043	0.0135	0.1638	0.0043	0.0062	0.0054	0.0838	0.0074	0.0045	0.0035	0.0034	0.151	0.0906	0.0045	0.0105	0.0041	0.0291	0.0046	0.0071	0.1793
1	rs77758499	99841806	1.17	0.196050020118376	1.69	0.263511633917478	0.0637296452948794	0.0029569681568497	0.1195	0.0798	0.0047	0.0027	0.0062	0.0025	0.0043	0.0135	0.1637	0.0043	0.0062	0.0054	0.0839	0.0074	0.0046	0.0035	0.0034	0.1511	0.0906	0.0045	0.0105	0.0041	0.0291	0.0046	0.0071	0.1793
1	rs116775441	99843013	1.17	0.196050020118376	1.69	0.263511633917478	0.0662300969473666	0.00286906065002369	0.1195	0.0798	0.0047	0.0027	0.0063	0.0025	0.0043	0.0135	0.1637	0.0043	0.0062	0.0054	0.0839	0.0074	0.0046	0.0035	0.0033	0.1512	0.0906	0.0045	0.0105	0.0041	0.0291	0.0046	0.0071	0.1792
1	rs72719604	99845402	1.17	0.196050020118376	1.69	0.263511633917478	0.0677246500481653	0.00289820185035787	0.1195	0.0798	0.0047	0.0027	0.0063	0.0025	0.0043	0.0135	0.1637	0.0044	0.0062	0.0055	0.0839	0.0074	0.0046	0.0035	0.0033	0.1513	0.0907	0.0045	0.0105	0.0041	0.0291	0.0046	0.0071	0.1792
1	rs36012720	99852417	1.17	0.196050020118376	1.69	0.263511633917478	0.0683891792337761	0.00307643884819816	0.1195	0.0798	0.0047	0.0027	0.0063	0.0024	0.0043	0.0135	0.1637	0.0044	0.0062	0.0055	0.0839	0.0074	0.0046	0.0035	0.0033	0.1513	0.0907	0.0045	0.0105	0.0041	0.0291	0.0046	0.0071	0.1791
1	rs72957096	99883808	1.17	0.196050020118376	1.71	0.223208546872115	0.0624840108634052	0.00193819713879341	0.1196	0.0799	0.0045	0.0027	0.0063	0.0024	0.0043	0.0135	0.1637	0.0046	0.0061	0.0055	0.0841	0.0074	0.0046	0.0035	0.0033	0.1513	0.0908	0.0044	0.0105	0.0042	0.0291	0.0046	0.007	0.179
1	rs111399287	99890696	1.17	0.196050020118376	1.68	0.285465824887251	0.0906958603546572	0.00459988669159516	0.119	0.0799	0.0045	0.0027	0.0064	0.0023	0.0042	0.0137	0.1633	0.0047	0.0063	0.0056	0.0838	0.0075	0.0046	0.0034	0.0032	0.1508	0.0905	0.0045	0.0105	0.0042	0.0299	0.0059	0.0074	0.1778
1	rs55785143	99894554	1.16	0.220431575918666	1.68	0.285465824887251	0.176480889271538	0.0121749787339459	0.1187	0.0798	0.0045	0.0027	0.0064	0.0022	0.0042	0.0137	0.1631	0.0049	0.0064	0.0057	0.0836	0.0076	0.0046	0.0034	0.0032	0.1505	0.0903	0.0045	0.0105	0.0042	0.0305	0.0067	0.0077	0.177
1	rs114845924	99901988	1.16	0.220431575918666	1.68	0.285465824887251	0.177352659137483	0.0127750063988314	0.1189	0.0799	0.0046	0.0026	0.0064	0.0022	0.0042	0.0137	0.163	0.0049	0.0064	0.0057	0.0834	0.0076	0.0046	0.0034	0.0032	0.1508	0.0902	0.0045	0.0105	0.0042	0.0306	0.0067	0.0077	0.1768
1	rs35200459	99903100	1.16	0.220431575918666	1.68	0.285465824887251	0.176626011600055	0.0122374530174724	0.1189	0.0799	0.0046	0.0026	0.0064	0.0022	0.0042	0.0137	0.163	0.0049	0.0064	0.0057	0.0834	0.0076	0.0046	0.0034	0.0032	0.1508	0.0902	0.0045	0.0105	0.0042	0.0306	0.0067	0.0077	0.1768
1	rs116733964	99906088	1.16	0.220431575918666	1.68	0.285465824887251	0.174889101414444	0.0114077118862803	0.1189	0.08	0.0046	0.0026	0.0064	0.0022	0.0041	0.0137	0.163	0.0049	0.0064	0.0056	0.0833	0.0076	0.0046	0.0034	0.0032	0.1509	0.0902	0.0045	0.0105	0.0042	0.0307	0.0066	0.0077	0.1767
1	rs7542970	99907647	1.16	0.220431575918666	1.68	0.285465824887251	0.173557019779462	0.010989116418805	0.1189	0.08	0.0046	0.0026	0.0064	0.0022	0.0041	0.0137	0.163	0.0048	0.0064	0.0056	0.0833	0.0076	0.0046	0.0034	0.0032	0.1509	0.0902	0.0045	0.0105	0.0042	0.0307	0.0066	0.0077	0.1767
1	rs114283870	99920286	1.16	0.220431575918666	1.68	0.285465824887251	0.168181933033531	0.0153902037302699	0.1189	0.0802	0.0046	0.0026	0.0064	0.0023	0.0041	0.0137	0.163	0.0048	0.0064	0.0056	0.0833	0.0076	0.0045	0.0034	0.0031	0.1511	0.0902	0.0045	0.0106	0.0042	0.0308	0.0066	0.0077	0.1765
1	rs11166248	99920416	1.16	0.220431575918666	1.68	0.285465824887251	0.172624496778014	0.0164605891039461	0.1188	0.0802	0.0046	0.0026	0.0064	0.0023	0.0041	0.0138	0.163	0.0048	0.0064	0.0056	0.0832	0.0076	0.0045	0.0034	0.0031	0.1511	0.0904	0.0045	0.0106	0.0043	0.0308	0.0066	0.0077	0.1764
1	rs79800546	99931618	1.17	0.196050020118376	1.67	0.308662716071979	0.182524518991912	0.0140857206986194	0.1191	0.0805	0.0046	0.0025	0.0065	0.0022	0.0041	0.0139	0.1634	0.0048	0.0063	0.0056	0.083	0.0076	0.0045	0.0034	0.0031	0.1514	0.0905	0.0045	0.0106	0.0043	0.0308	0.0065	0.0077	0.1755
1	rs4537583	99946736	1.17	0.196050020118376	1.67	0.308662716071979	0.194618833408018	0.0174543109489232	0.1194	0.0808	0.0046	0.0025	0.0065	0.0021	0.0041	0.0141	0.1638	0.0048	0.0063	0.0055	0.0827	0.0076	0.0045	0.0033	0.003	0.1518	0.0905	0.0044	0.0106	0.0043	0.0309	0.0064	0.0077	0.1744
1	rs17120526	99951627	1.17	0.196050020118376	1.67	0.308662716071979	0.205294058452158	0.0192522432550714	0.1196	0.081	0.0047	0.0025	0.0066	0.0021	0.0041	0.0136	0.1641	0.0048	0.0063	0.0056	0.0825	0.0076	0.0045	0.0033	0.0029	0.1522	0.0907	0.0044	0.0106	0.0044	0.0309	0.0064	0.0077	0.1739
1	rs12563719	99952500	1.17	0.196050020118376	1.66	0.333131717406117	0.201751888488805	0.0221305083167175	0.1196	0.0811	0.0047	0.0025	0.0066	0.0021	0.0041	0.0135	0.1641	0.0048	0.0063	0.0056	0.0825	0.0076	0.0045	0.0033	0.0029	0.1522	0.0907	0.0044	0.0105	0.0044	0.0309	0.0064	0.0077	0.1738
1	rs76610704	99953798	1.17	0.196050020118376	1.66	0.333131717406117	0.200891336804362	0.0210131208452679	0.1195	0.0812	0.0047	0.0025	0.0066	0.0022	0.0041	0.0134	0.1642	0.0048	0.0063	0.0056	0.0823	0.0075	0.0046	0.0033	0.003	0.1523	0.0908	0.0044	0.0106	0.0044	0.031	0.0064	0.0077	0.1737
1	rs67980809	99954194	1.17	0.196050020118376	1.66	0.333131717406117	0.199565498950176	0.0221724280172916	0.1195	0.0812	0.0047	0.0025	0.0066	0.0022	0.0041	0.0132	0.1643	0.0048	0.0063	0.0056	0.0822	0.0075	0.0046	0.0033	0.003	0.1523	0.0909	0.0044	0.0106	0.0044	0.031	0.0064	0.0076	0.1736
1	rs17403124	99956689	1.17	0.196050020118376	1.66	0.333131717406117	0.154451961189265	0.0271986725655142	0.1199	0.082	0.0049	0.0029	0.0064	0.0024	0.0041	0.0134	0.1647	0.0046	0.0063	0.0055	0.0818	0.0075	0.0047	0.0034	0.0031	0.1515	0.091	0.0046	0.0109	0.0046	0.031	0.0064	0.0073	0.1718
1	rs2392047	99957207	1.17	0.196050020118376	1.64	0.38599849551783	0.174672686820068	0.0416065213949359	0.12	0.0828	0.0048	0.0031	0.0065	0.0026	0.0043	0.0137	0.1644	0.0044	0.0063	0.0054	0.0814	0.0074	0.0047	0.0032	0.0032	0.1511	0.0917	0.0047	0.0111	0.0047	0.0311	0.0062	0.0065	0.1714
1	rs4908319	99959579	1.18	0.173671271070618	1.63	0.414449909043039	0.206959020394205	0.039221999549062	0.1215	0.0853	0.0038	0.0034	0.0063	0.0029	0.0044	0.0137	0.1665	0.0043	0.0059	0.0043	0.0803	0.0071	0.0041	0.0028	0.0033	0.1515	0.0913	0.0045	0.0108	0.0044	0.0301	0.0054	0.0057	0.173
1	rs34699904	99962833	1.18	0.173671271070618	1.63	0.414449909043039	0.183635987145832	0.0270140923458692	0.1215	0.0854	0.0038	0.0034	0.0063	0.0029	0.0044	0.0137	0.1665	0.0043	0.0059	0.0043	0.0803	0.0071	0.0041	0.0028	0.0033	0.1515	0.0913	0.0045	0.0108	0.0044	0.0301	0.0054	0.0057	0.173
1	rs2893420	99963687	1.18	0.173671271070618	1.63	0.414449909043039	0.178591922364072	0.0290292214773337	0.1216	0.0854	0.0038	0.0034	0.0063	0.0029	0.0044	0.0137	0.1665	0.0043	0.0059	0.0043	0.0803	0.0071	0.0041	0.0028	0.0033	0.1515	0.0913	0.0045	0.0107	0.0044	0.0301	0.0054	0.0057	0.173
1	rs7517211	99969159	1.18	0.173671271070618	1.62	0.444280725791627	0.19561790404603	0.0353201105655353	0.1216	0.0855	0.0038	0.0034	0.0063	0.0029	0.0044	0.0138	0.1665	0.0042	0.0059	0.0043	0.0801	0.007	0.0041	0.0028	0.0033	0.1517	0.0912	0.0045	0.0107	0.0044	0.03	0.0054	0.0057	0.1728
1	rs11576210	99992372	1.18	0.173671271070618	1.62	0.444280725791627	0.191829343336587	0.0498617447741532	0.1212	0.0855	0.0039	0.0036	0.0062	0.003	0.0045	0.0141	0.1669	0.0041	0.0059	0.0041	0.079	0.007	0.0042	0.0028	0.0035	0.152	0.0919	0.0044	0.0107	0.0044	0.0297	0.005	0.0058	0.1732
1	rs115541361	99998481	1.18	0.173671271070618	1.61	0.475515229965307	0.193431446118313	0.0544545243824186	0.1212	0.0855	0.0039	0.0036	0.0063	0.003	0.0045	0.0141	0.167	0.0041	0.0059	0.0041	0.0789	0.007	0.0042	0.0028	0.0035	0.152	0.0919	0.0043	0.0107	0.0044	0.0298	0.0049	0.0058	0.1732
1	rs114427610	100003419	1.18	0.173671271070618	1.62	0.444280725791627	0.199604423016933	0.0584363811717899	0.1211	0.0857	0.0039	0.0036	0.0063	0.003	0.0044	0.0141	0.1668	0.0041	0.0059	0.0042	0.0788	0.0071	0.0041	0.0029	0.0035	0.152	0.0919	0.0043	0.0107	0.0044	0.0298	0.005	0.0058	0.1732
1	rs76698872	100007258	1.18	0.173671271070618	1.62	0.444280725791627	0.192095831804923	0.0520741171203467	0.1211	0.0857	0.0039	0.0036	0.0063	0.003	0.0044	0.0141	0.1669	0.0041	0.0059	0.0042	0.0787	0.0071	0.0041	0.0029	0.0035	0.152	0.0919	0.0043	0.0107	0.0044	0.0298	0.005	0.0058	0.1732
1	rs1416883	100010999	1.18	0.173671271070618	1.62	0.444280725791627	0.191031146777917	0.0505945494654554	0.1211	0.0857	0.0039	0.0036	0.0063	0.003	0.0044	0.0141	0.1669	0.0041	0.0059	0.0042	0.0787	0.0071	0.0041	0.0029	0.0035	0.152	0.0919	0.0043	0.0107	0.0044	0.0299	0.005	0.0058	0.1732
1	rs115410119	100012891	1.18	0.173671271070618	1.62	0.444280725791627	0.1916771591584	0.0505945494654554	0.1211	0.0857	0.0039	0.0036	0.0063	0.003	0.0044	0.0141	0.1669	0.0041	0.0059	0.0041	0.0787	0.0071	0.0041	0.0029	0.0035	0.152	0.0919	0.0043	0.0107	0.0044	0.0299	0.005	0.0058	0.1732
1	rs76338372	100023153	1.18	0.173671271070618	1.61	0.475515229965307	0.240942445304763	0.0830101650177702	0.121	0.0857	0.004	0.0036	0.0063	0.003	0.0044	0.0141	0.1668	0.0041	0.0059	0.0041	0.0786	0.0071	0.0041	0.0028	0.0035	0.152	0.0919	0.0043	0.0107	0.0044	0.0299	0.0049	0.0058	0.1731
1	rs77930938	100023657	1.18	0.173671271070618	1.61	0.475515229965307	0.241245307475684	0.0833876767461409	0.121	0.0858	0.004	0.0036	0.0063	0.003	0.0044	0.0141	0.1668	0.0041	0.0059	0.0041	0.0786	0.0071	0.0041	0.0029	0.0035	0.152	0.0919	0.0043	0.0107	0.0044	0.0299	0.0049	0.0058	0.1731
1	rs78659954	100026125	1.18	0.173671271070618	1.61	0.475515229965307	0.246688846778303	0.0902218807645841	0.121	0.0858	0.004	0.0036	0.0062	0.003	0.0044	0.0141	0.1668	0.0041	0.0059	0.0041	0.0786	0.0071	0.0041	0.0029	0.0035	0.152	0.0919	0.0043	0.0107	0.0044	0.0299	0.0049	0.0058	0.1731
1	rs77406825	100032054	1.18	0.173671271070618	1.62	0.444280725791627	0.365128272276347	0.0484101843611724	0.1202	0.0871	0.0042	0.0038	0.0062	0.0031	0.0044	0.0143	0.1671	0.0041	0.0061	0.0041	0.0767	0.0076	0.0043	0.0029	0.0035	0.1529	0.0916	0.004	0.0106	0.0045	0.0298	0.0049	0.0059	0.1723
1	rs12116502	100039250	1.18	0.173671271070618	1.62	0.444280725791627	0.397496052946158	0.0408789553683256	0.12	0.0873	0.0042	0.0039	0.0062	0.0032	0.0044	0.0144	0.1672	0.0042	0.0062	0.0041	0.0762	0.0077	0.0043	0.0029	0.0036	0.153	0.0915	0.004	0.0106	0.0045	0.0298	0.0048	0.0059	0.1721
1	rs1000792	100040100	1.18	0.173671271070618	1.62	0.444280725791627	0.395246206474882	0.041214040100107	0.12	0.0873	0.0042	0.0039	0.0062	0.0032	0.0044	0.0144	0.1672	0.0042	0.0062	0.0041	0.0762	0.0077	0.0043	0.0029	0.0036	0.153	0.0915	0.004	0.0106	0.0045	0.0298	0.0048	0.0059	0.1721
1	rs952519	100040528	1.18	0.173671271070618	1.62	0.444280725791627	0.39637032556742	0.042283217594939	0.12	0.0873	0.0042	0.0039	0.0062	0.0032	0.0044	0.0144	0.1672	0.0042	0.0062	0.0041	0.0762	0.0077	0.0043	0.0029	0.0036	0.153	0.0915	0.004	0.0106	0.0045	0.0298	0.0048	0.0059	0.1721
1	rs17120713	100042089	1.18	0.173671271070618	1.62	0.444280725791627	0.421912434244448	0.0484702906443168	0.12	0.0873	0.0042	0.0039	0.0062	0.0032	0.0044	0.0144	0.1672	0.0042	0.0062	0.0041	0.0762	0.0077	0.0043	0.0029	0.0036	0.1532	0.0915	0.004	0.0106	0.0045	0.0298	0.0048	0.0059	0.172
1	rs75094548	100042449	1.18	0.173671271070618	1.62	0.444280725791627	0.424236912142769	0.049012718364381	0.12	0.0873	0.0042	0.0039	0.0062	0.0032	0.0044	0.0144	0.1672	0.0042	0.0062	0.0041	0.0762	0.0077	0.0043	0.0029	0.0036	0.1532	0.0915	0.004	0.0106	0.0045	0.0298	0.0048	0.0059	0.172
1	rs7543130	100049785	1.18	0.173671271070618	1.62	0.444280725791627	0.43536474272476	0.0479305133119256	0.12	0.0874	0.0043	0.0039	0.0062	0.0032	0.0044	0.0145	0.1675	0.0042	0.0062	0.0041	0.076	0.0077	0.0044	0.0029	0.0036	0.1532	0.0915	0.0039	0.0106	0.0045	0.0297	0.0048	0.006	0.1717
1	rs1416890	100051383	1.18	0.173671271070618	1.62	0.444280725791627	0.436131335849252	0.0485906013625322	0.12	0.0874	0.0043	0.0039	0.0062	0.0032	0.0044	0.0145	0.1675	0.0042	0.0062	0.0041	0.076	0.0077	0.0044	0.0029	0.0036	0.1532	0.0915	0.0039	0.0106	0.0045	0.0297	0.0048	0.006	0.1717
1	rs78170214	100059601	1.18	0.173671271070618	1.62	0.444280725791627	0.44603830341522	0.059944021356408	0.12	0.0872	0.0043	0.0039	0.0062	0.0032	0.0044	0.0145	0.1676	0.0042	0.0062	0.0041	0.0758	0.0078	0.0044	0.0029	0.0036	0.1532	0.0917	0.0038	0.0106	0.0045	0.0296	0.0048	0.006	0.1717
1	rs1339864	100060529	1.18	0.173671271070618	1.62	0.444280725791627	0.44615761415181	0.0598781317127712	0.12	0.0872	0.0043	0.0039	0.0062	0.0032	0.0044	0.0145	0.1676	0.0042	0.0062	0.0041	0.0758	0.0078	0.0044	0.0029	0.0036	0.1532	0.0917	0.0038	0.0106	0.0045	0.0296	0.0048	0.006	0.1717
1	rs114323737	100065823	1.19	0.153209069243504	1.62	0.444280725791627	0.416994027191941	0.0499835545928591	0.1219	0.0887	0.0041	0.0037	0.0059	0.003	0.0039	0.0147	0.1675	0.0041	0.0063	0.004	0.0749	0.0079	0.0046	0.0027	0.0036	0.1531	0.0934	0.0039	0.0107	0.004	0.0276	0.005	0.0067	0.1702
1	rs115029389	100069727	1.18	0.173671271070618	1.62	0.444280725791627	0.557395375089847	0.0829347456538004	0.123	0.0895	0.004	0.0036	0.0057	0.003	0.0036	0.0148	0.1673	0.0041	0.0063	0.004	0.0743	0.008	0.0047	0.0026	0.0036	0.153	0.0943	0.004	0.0107	0.0037	0.0266	0.0051	0.0071	0.1694
1	rs114583061	100075104	1.17	0.196050020118376	1.62	0.444280725791627	0.597075307371578	0.100747415459412	0.1231	0.0895	0.004	0.0036	0.0057	0.0029	0.0036	0.0148	0.1673	0.0041	0.0064	0.004	0.0743	0.0081	0.0047	0.0026	0.0036	0.1531	0.0944	0.004	0.0107	0.0036	0.0264	0.0051	0.007	0.1693
1	rs61784987	100075329	1.17	0.196050020118376	1.62	0.444280725791627	0.592831570600208	0.101563281012399	0.1231	0.0896	0.004	0.0036	0.0057	0.0029	0.0036	0.0148	0.1673	0.0041	0.0064	0.004	0.0743	0.0081	0.0047	0.0026	0.0036	0.153	0.0944	0.004	0.0107	0.0036	0.0264	0.0051	0.007	0.1694
1	rs835012	100079353	1.17	0.196050020118376	1.62	0.444280725791627	0.501236986560298	0.0618014129755543	0.1232	0.0896	0.004	0.0036	0.0057	0.0029	0.0036	0.0148	0.1673	0.0041	0.0064	0.004	0.0743	0.0081	0.0047	0.0026	0.0036	0.153	0.0945	0.004	0.0107	0.0036	0.0264	0.0052	0.007	0.1693
1	rs72721781	100081772	1.17	0.196050020118376	1.62	0.444280725791627	0.487938836983513	0.0553430878808383	0.1232	0.0898	0.004	0.0036	0.0057	0.0029	0.0036	0.0148	0.1673	0.0041	0.0064	0.0041	0.0743	0.0081	0.0047	0.0026	0.0036	0.153	0.0945	0.004	0.0108	0.0035	0.0264	0.0052	0.007	0.1693
1	rs12722988	100083263	1.17	0.196050020118376	1.62	0.444280725791627	0.482593503909629	0.042907804515862	0.1232	0.0899	0.004	0.0037	0.0057	0.0029	0.0036	0.0148	0.1673	0.0041	0.0064	0.0041	0.0743	0.0081	0.0047	0.0027	0.0036	0.1529	0.0944	0.004	0.0108	0.0035	0.0264	0.0052	0.007	0.1693
1	rs17648010	100086858	1.17	0.196050020118376	1.62	0.444280725791627	0.490622171049186	0.034851966632784	0.1231	0.09	0.004	0.0037	0.0056	0.0029	0.0036	0.0148	0.1674	0.0041	0.0064	0.0041	0.0742	0.0081	0.0047	0.0027	0.0036	0.1529	0.0945	0.004	0.0108	0.0035	0.0264	0.0052	0.007	0.1693
1	rs834979	100087162	1.17	0.196050020118376	1.62	0.444280725791627	0.491559888434654	0.036529419968346	0.1231	0.09	0.004	0.0037	0.0056	0.0029	0.0036	0.0148	0.1674	0.0041	0.0064	0.0041	0.0742	0.0081	0.0047	0.0027	0.0036	0.1529	0.0944	0.004	0.0108	0.0035	0.0264	0.0052	0.007	0.1693
1	rs77409183	100091422	1.17	0.196050020118376	1.62	0.444280725791627	0.556997052064358	0.0543280933786808	0.123	0.0901	0.0039	0.0034	0.0056	0.0028	0.0034	0.0149	0.1678	0.0038	0.0063	0.0041	0.0732	0.0081	0.0048	0.0026	0.0035	0.1532	0.0951	0.0041	0.0108	0.0035	0.0263	0.0053	0.0071	0.1697
1	rs844330	100091852	1.17	0.196050020118376	1.62	0.444280725791627	0.513364882326297	0.0315068144255003	0.123	0.0901	0.0039	0.0034	0.0056	0.0028	0.0034	0.015	0.1678	0.0038	0.0062	0.0041	0.0731	0.0081	0.0048	0.0026	0.0035	0.1533	0.0952	0.0041	0.0108	0.0035	0.0263	0.0053	0.0071	0.1697
1	rs115400609	100093163	1.17	0.196050020118376	1.62	0.444280725791627	0.510686108028939	0.0409347176008474	0.123	0.0902	0.0041	0.0032	0.0056	0.0027	0.0033	0.015	0.1679	0.0037	0.0062	0.0041	0.0734	0.0081	0.0047	0.0025	0.0034	0.1531	0.0958	0.0042	0.0108	0.0035	0.0264	0.0052	0.0071	0.1694
1	rs72721790	100100105	1.17	0.196050020118376	1.62	0.444280725791627	0.474813474852879	0.0370609845395005	0.123	0.0902	0.0042	0.0031	0.0055	0.0026	0.0033	0.0151	0.168	0.0036	0.0061	0.004	0.0736	0.0081	0.0047	0.0024	0.0033	0.1529	0.0962	0.0043	0.0107	0.0035	0.0265	0.0052	0.0071	0.1691
1	rs11166285	100103934	1.17	0.196050020118376	1.62	0.444280725791627	0.438021173666699	0.0244924375674286	0.123	0.0902	0.0042	0.0031	0.0055	0.0026	0.0033	0.0151	0.168	0.0036	0.0061	0.004	0.0737	0.0081	0.0047	0.0024	0.0033	0.1529	0.0964	0.0043	0.0107	0.0035	0.0265	0.0052	0.0071	0.1691
1	rs17405726	100107131	1.17	0.196050020118376	1.62	0.444280725791627	0.415840932629587	0.0110187519350854	0.1229	0.0902	0.0042	0.003	0.0055	0.0026	0.0033	0.0151	0.1679	0.0036	0.0061	0.004	0.0737	0.0081	0.0047	0.0024	0.0033	0.1531	0.0965	0.0043	0.0107	0.0035	0.0266	0.0052	0.0071	0.169
1	rs835000	100108685	1.17	0.196050020118376	1.62	0.444280725791627	0.412907755469291	0.0086716370030195	0.1229	0.0902	0.0043	0.003	0.0055	0.0026	0.0033	0.0151	0.1678	0.0035	0.0061	0.004	0.0737	0.0081	0.0047	0.0024	0.0034	0.1531	0.0965	0.0043	0.0107	0.0035	0.0265	0.0051	0.0071	0.1692
1	rs834996	100112736	1.16	0.220431575918666	1.64	0.38599849551783	0.346549066891239	0.00731557483406545	0.1228	0.0893	0.0043	0.0029	0.0054	0.0024	0.0033	0.0148	0.1684	0.0033	0.0058	0.004	0.0748	0.0078	0.0047	0.0021	0.0031	0.1519	0.0999	0.0043	0.0102	0.0034	0.027	0.0051	0.0076	0.1679
1	rs115211724	100116900	1.15	0.246899131395369	1.64	0.38599849551783	0.361361809081043	0.010959521571443	0.123	0.0883	0.0044	0.0028	0.0053	0.0023	0.0034	0.0141	0.1665	0.0031	0.0057	0.0039	0.0763	0.0074	0.0046	0.0018	0.0029	0.153	0.1021	0.0042	0.01	0.0032	0.0269	0.005	0.0077	0.1688
1	rs834980	100130710	1.15	0.246899131395369	1.64	0.38599849551783	0.352139238766692	0.00843729940266157	0.1229	0.0884	0.0044	0.0028	0.0053	0.0023	0.0034	0.0138	0.1663	0.0031	0.0057	0.0038	0.0765	0.0074	0.0046	0.0018	0.0029	0.1531	0.1024	0.0042	0.01	0.0032	0.0268	0.005	0.0077	0.169
1	rs1981192	100143603	1.15	0.246899131395369	1.64	0.38599849551783	0.338613669561726	0.00627727001482072	0.1227	0.0882	0.0045	0.0027	0.0053	0.0023	0.0034	0.0137	0.1658	0.0031	0.0057	0.004	0.0769	0.0074	0.0046	0.0018	0.0028	0.1532	0.1028	0.0044	0.01	0.0032	0.0267	0.0049	0.0077	0.1692
1	rs12069629	100146431	1.15	0.246899131395369	1.64	0.38599849551783	0.339756317930118	0.00777902674411137	0.1229	0.088	0.0046	0.0027	0.0053	0.0022	0.0033	0.0137	0.1659	0.0031	0.0057	0.004	0.0769	0.0073	0.0047	0.0017	0.0027	0.1534	0.1027	0.0044	0.01	0.0032	0.0268	0.0049	0.0077	0.1691
1	rs6577120	100147421	1.15	0.246899131395369	1.64	0.38599849551783	0.379457778687331	0.00989315261881819	0.1232	0.0876	0.0047	0.0027	0.0053	0.0022	0.0033	0.0136	0.1651	0.0031	0.0057	0.0039	0.077	0.0073	0.0047	0.0017	0.0026	0.1542	0.1031	0.0044	0.0099	0.0032	0.0268	0.005	0.0077	0.1689
1	rs12072388	100148203	1.15	0.246899131395369	1.63	0.414449909043039	0.542877826197207	0.0101473999207277	0.1231	0.0876	0.0051	0.0027	0.0053	0.0021	0.0033	0.0135	0.1648	0.003	0.006	0.0039	0.0772	0.0072	0.0047	0.0017	0.0026	0.1548	0.1035	0.0043	0.0098	0.0032	0.0267	0.0049	0.0077	0.1684
1	rs41285726	100151835	1.15	0.246899131395369	1.63	0.414449909043039	0.547872578675595	0.00989315261881819	0.1233	0.0876	0.0051	0.0026	0.0053	0.0021	0.0033	0.0135	0.1647	0.003	0.006	0.0039	0.0772	0.0071	0.0047	0.0017	0.0026	0.1547	0.1037	0.0043	0.0097	0.0032	0.0266	0.0047	0.0076	0.1684
1	rs41285728	100154899	1.15	0.246899131395369	1.63	0.414449909043039	0.550642085507205	0.010989116418805	0.1233	0.0877	0.0051	0.0026	0.0053	0.002	0.0033	0.0135	0.1647	0.003	0.006	0.0038	0.0773	0.0071	0.0047	0.0017	0.0026	0.1547	0.1038	0.0043	0.0097	0.0032	0.0266	0.0047	0.0076	0.1684
1	rs10875242	100159300	1.15	0.246899131395369	1.63	0.414449909043039	0.621782367070408	0.0332614138725438	0.1233	0.0878	0.0052	0.0026	0.0052	0.002	0.0032	0.0134	0.1645	0.003	0.0059	0.0038	0.0775	0.007	0.0047	0.0016	0.0027	0.1548	0.1049	0.0043	0.0096	0.0031	0.0265	0.0047	0.0076	0.1681
1	rs12040070	100172901	1.15	0.246899131395369	1.63	0.414449909043039	0.638579398693541	0.0290768923996497	0.1235	0.0877	0.0051	0.0023	0.0053	0.002	0.0033	0.0133	0.1645	0.0028	0.0059	0.0038	0.0776	0.0069	0.0047	0.0016	0.0027	0.1547	0.1051	0.0042	0.0095	0.0031	0.0265	0.0048	0.0081	0.168
1	rs12145706	100174670	1.15	0.246899131395369	1.63	0.414449909043039	0.62766260499385	0.0344382397724384	0.1236	0.0877	0.005	0.0023	0.0053	0.0019	0.0034	0.0133	0.1644	0.0028	0.0059	0.0038	0.0776	0.0069	0.0047	0.0016	0.0028	0.1548	0.1053	0.0042	0.0095	0.0031	0.0265	0.0048	0.0081	0.1679
1	rs115038423	100185458	1.15	0.246899131395369	1.64	0.38599849551783	0.520798161111913	0.034851966632784	0.1236	0.0873	0.0047	0.0022	0.0052	0.0019	0.0035	0.0131	0.164	0.0031	0.0056	0.0038	0.0781	0.0067	0.0047	0.0016	0.0028	0.1548	0.1066	0.0042	0.0094	0.0031	0.0265	0.0048	0.0081	0.1678
1	rs953019	100188316	1.15	0.246899131395369	1.64	0.38599849551783	0.514898617520734	0.0435364726885953	0.1236	0.0871	0.0047	0.0022	0.0052	0.0019	0.0035	0.0131	0.1639	0.0031	0.0056	0.0038	0.0783	0.0067	0.0047	0.0016	0.0028	0.1548	0.1068	0.0041	0.0094	0.0031	0.0265	0.0048	0.0081	0.1677
1	rs6670361	100200184	1.14	0.275532638758866	1.64	0.38599849551783	0.91659370457564	0.0718694516388229	0.123	0.0867	0.005	0.0022	0.005	0.0017	0.0039	0.0126	0.1631	0.0032	0.0052	0.0036	0.0794	0.0063	0.005	0.0016	0.003	0.1549	0.1095	0.004	0.0093	0.0029	0.0268	0.0046	0.0078	0.1672
1	rs6577124	100200548	1.14	0.275532638758866	1.64	0.38599849551783	0.947775991865242	0.075679389756665	0.1228	0.0866	0.005	0.0023	0.005	0.0018	0.004	0.0126	0.1629	0.0034	0.0051	0.0036	0.0794	0.0063	0.005	0.0017	0.003	0.1549	0.1095	0.0039	0.0093	0.0029	0.0267	0.0046	0.0078	0.1671
1	rs7537296	100203648	1.14	0.275532638758866	1.64	0.38599849551783	0.971488104252247	0.0772845495125372	0.1226	0.0866	0.005	0.0023	0.005	0.0018	0.0041	0.0126	0.1628	0.0034	0.0052	0.0036	0.0794	0.0063	0.005	0.0018	0.0031	0.1549	0.1096	0.0039	0.0093	0.0029	0.0267	0.0045	0.0078	0.167
1	rs12120774	100205588	1.14	0.275532638758866	1.64	0.38599849551783	0.971403291463547	0.0770648527053076	0.1226	0.0866	0.005	0.0023	0.005	0.0018	0.0041	0.0126	0.1628	0.0034	0.0052	0.0036	0.0794	0.0063	0.005	0.0018	0.0031	0.1549	0.1096	0.0039	0.0093	0.0029	0.0267	0.0045	0.0078	0.167
1	rs61782990	100206823	1.14	0.275532638758866	1.64	0.38599849551783	0.978878466507701	0.0776512785487973	0.1226	0.0866	0.005	0.0023	0.005	0.0019	0.0042	0.0126	0.1628	0.0034	0.0052	0.0036	0.0794	0.0063	0.005	0.0018	0.0031	0.1549	0.1096	0.0039	0.0093	0.0029	0.0267	0.0045	0.0078	0.167
1	rs10875251	100211841	1.14	0.275532638758866	1.64	0.38599849551783	0.97692245457338	0.0512087796089668	0.1226	0.0866	0.005	0.0023	0.005	0.0019	0.0042	0.0125	0.1628	0.0034	0.0051	0.0036	0.0794	0.0063	0.005	0.0018	0.0031	0.1549	0.1097	0.0039	0.0093	0.0029	0.0267	0.0045	0.0078	0.1669
1	rs4908018	100234367	1.14	0.275532638758866	1.64	0.38599849551783	1.08250617670974	0.0669630070671955	0.1227	0.0864	0.005	0.0023	0.005	0.0018	0.0042	0.0124	0.163	0.0034	0.0051	0.0037	0.0795	0.0062	0.005	0.0017	0.0031	0.1549	0.1098	0.0039	0.0093	0.0029	0.0268	0.0045	0.0077	0.1666
1	rs34504716	100237108	1.14	0.275532638758866	1.64	0.38599849551783	1.1000205798727	0.0614013765815832	0.1226	0.0864	0.005	0.0023	0.005	0.0018	0.0043	0.0124	0.1631	0.0034	0.0051	0.0037	0.0794	0.0062	0.0051	0.0017	0.0031	0.1552	0.1097	0.0039	0.0093	0.0029	0.0268	0.0045	0.0077	0.1667
1	rs114555778	100250208	1.14	0.275532638758866	1.64	0.38599849551783	1.17786901994662	0.0583060569503148	0.1227	0.0859	0.005	0.0024	0.0051	0.0018	0.0044	0.0124	0.1632	0.0035	0.0051	0.0036	0.0792	0.0062	0.005	0.0017	0.0032	0.1552	0.1101	0.0039	0.0094	0.0029	0.0268	0.0041	0.0077	0.1666
1	rs10875258	100252217	1.14	0.275532638758866	1.63	0.414449909043039	1.39089135109165	0.0900659459725021	0.1228	0.0851	0.005	0.0026	0.0053	0.0019	0.0045	0.0124	0.1634	0.0036	0.0051	0.0035	0.0789	0.0059	0.0049	0.0018	0.0033	0.1553	0.1107	0.004	0.0096	0.003	0.0269	0.0037	0.0078	0.1666
1	rs4908023	100254636	1.14	0.275532638758866	1.63	0.414449909043039	1.59146491652944	0.096306275913502	0.1228	0.0851	0.0053	0.0026	0.0053	0.0019	0.0045	0.0124	0.1634	0.0036	0.0051	0.0035	0.0787	0.0059	0.0049	0.0018	0.0033	0.1552	0.1107	0.004	0.0096	0.003	0.0269	0.0037	0.0078	0.1666
1	rs11166335	100257778	1.14	0.275532638758866	1.63	0.414449909043039	1.7494288224578	0.0960662935999257	0.1228	0.0851	0.0055	0.0026	0.0053	0.0019	0.0045	0.0124	0.1634	0.0036	0.0051	0.0035	0.0786	0.0059	0.0049	0.0018	0.0033	0.1552	0.1107	0.004	0.0096	0.003	0.0269	0.0036	0.0078	0.1665
1	rs6664173	100275417	1.14	0.275532638758866	1.64	0.38599849551783	1.78861198973796	0.125416370993296	0.1226	0.085	0.0055	0.0026	0.0054	0.0018	0.0045	0.0123	0.1638	0.0036	0.0051	0.0034	0.0788	0.0059	0.005	0.0018	0.0033	0.1545	0.1111	0.004	0.0096	0.003	0.0267	0.0037	0.0079	0.1665
1	rs61365986	100276239	1.14	0.275532638758866	1.64	0.38599849551783	1.77430930623376	0.120057941307694	0.1226	0.0849	0.0055	0.0026	0.0053	0.0018	0.0045	0.0123	0.1637	0.0036	0.0052	0.0035	0.0789	0.0059	0.005	0.0018	0.0033	0.1545	0.1111	0.004	0.0097	0.003	0.0267	0.0037	0.0079	0.1665
1	rs56085484	100281679	1.13	0.306408690300974	1.64	0.38599849551783	1.67761827269173	0.122331128548904	0.1224	0.0849	0.0055	0.0025	0.0054	0.0018	0.0045	0.0124	0.1636	0.0035	0.0051	0.0035	0.079	0.0058	0.005	0.0019	0.0033	0.1543	0.1113	0.004	0.0096	0.0031	0.0268	0.0039	0.0077	0.1669
1	rs72725926	100290107	1.13	0.306408690300974	1.64	0.38599849551783	1.66269598662753	0.128172907879279	0.1224	0.0848	0.0055	0.0025	0.0054	0.0018	0.0045	0.0125	0.1636	0.0035	0.0051	0.0035	0.079	0.0058	0.005	0.0019	0.0033	0.1543	0.1113	0.004	0.0096	0.0031	0.0268	0.0039	0.0076	0.167
1	rs77317740	100291462	1.13	0.306408690300974	1.64	0.38599849551783	1.66321694867273	0.133752393892403	0.1224	0.0849	0.0055	0.0025	0.0054	0.0018	0.0045	0.0125	0.1636	0.0035	0.0051	0.0035	0.079	0.0058	0.005	0.0019	0.0033	0.1543	0.1113	0.004	0.0096	0.0031	0.0268	0.0039	0.0075	0.167
1	rs12042183	100292878	1.13	0.306408690300974	1.64	0.38599849551783	1.68692932905596	0.138040127935072	0.1225	0.0849	0.0055	0.0025	0.0053	0.0018	0.0045	0.0125	0.1636	0.0035	0.0051	0.0035	0.0791	0.0058	0.0049	0.0019	0.0033	0.1541	0.1114	0.004	0.0096	0.0032	0.0268	0.0038	0.0074	0.1671
1	rs10875268	100292904	1.13	0.306408690300974	1.64	0.38599849551783	1.68692932905596	0.138131894503639	0.1225	0.0849	0.0055	0.0025	0.0053	0.0018	0.0045	0.0125	0.1636	0.0035	0.0051	0.0035	0.0791	0.0058	0.0049	0.0019	0.0033	0.1541	0.1114	0.004	0.0096	0.0032	0.0268	0.0038	0.0074	0.1671
1	rs61811068	100307760	1.13	0.306408690300974	1.64	0.38599849551783	1.35735909353609	0.086585931532156	0.1214	0.0852	0.0052	0.0024	0.0054	0.0019	0.0042	0.0127	0.1635	0.0035	0.0052	0.0031	0.0788	0.0055	0.0048	0.0018	0.0031	0.1543	0.112	0.0039	0.0092	0.0031	0.0268	0.0035	0.0079	0.1691
1	rs2307130	100316589	1.13	0.306408690300974	1.64	0.38599849551783	1.36539824676321	0.0832365891098821	0.1214	0.0852	0.0052	0.0024	0.0054	0.0019	0.0042	0.0127	0.1635	0.0035	0.0052	0.0031	0.0788	0.0055	0.0048	0.0018	0.0031	0.1543	0.112	0.004	0.0092	0.0031	0.0269	0.0035	0.008	0.1692
1	rs145049634	100318245	1.13	0.306408690300974	1.64	0.38599849551783	1.31915468114015	0.0775778760165104	0.1213	0.0852	0.0052	0.0024	0.0054	0.0019	0.0041	0.0127	0.1636	0.0035	0.0052	0.0031	0.0787	0.0056	0.0048	0.0018	0.003	0.1543	0.1121	0.0039	0.0092	0.0031	0.0267	0.0035	0.0079	0.1693
1	rs2307129	100327026	1.13	0.306408690300974	1.64	0.38599849551783	1.33334898500287	0.0902218807645841	0.1214	0.0851	0.0052	0.0024	0.0054	0.0019	0.0041	0.0127	0.1638	0.0035	0.0052	0.0031	0.0787	0.0055	0.0049	0.0018	0.003	0.1542	0.112	0.0039	0.0092	0.0031	0.0267	0.0035	0.0079	0.1695
1	rs2230305	100327183	1.13	0.306408690300974	1.64	0.38599849551783	1.33277242351786	0.0894432810971409	0.1214	0.0851	0.0052	0.0024	0.0054	0.0019	0.0041	0.0127	0.1638	0.0035	0.0052	0.0031	0.0787	0.0055	0.0049	0.0018	0.003	0.1542	0.112	0.0039	0.0092	0.0031	0.0267	0.0035	0.0079	0.1695
1	rs116045366	100335626	1.13	0.306408690300974	1.64	0.38599849551783	1.30759268378827	0.0686289413063837	0.1214	0.0852	0.0052	0.0024	0.0054	0.0019	0.0041	0.0127	0.1637	0.0035	0.0052	0.0031	0.0787	0.0055	0.0048	0.0018	0.003	0.1542	0.112	0.0039	0.0091	0.0031	0.0267	0.0035	0.0079	0.1694
1	rs17121403	100335977	1.13	0.306408690300974	1.64	0.38599849551783	1.30978744533781	0.066342698528096	0.1214	0.0852	0.0052	0.0024	0.0054	0.0019	0.0041	0.0127	0.1637	0.0035	0.0052	0.0031	0.0787	0.0055	0.0049	0.0018	0.003	0.1542	0.112	0.0039	0.0091	0.0031	0.0267	0.0035	0.0079	0.1694
1	rs28730701	100340782	1.13	0.306408690300974	1.64	0.38599849551783	1.19376249358059	0.0582409414677348	0.1205	0.0856	0.005	0.0023	0.0055	0.0019	0.004	0.013	0.1632	0.0031	0.0053	0.0033	0.0796	0.0055	0.005	0.0018	0.0029	0.1539	0.112	0.004	0.0089	0.0031	0.0268	0.0035	0.0081	0.1696
1	rs555929	100353675	1.12	0.339600448506511	1.64	0.38599849551783	1.22012580845592	0.0789034504929872	0.1199	0.0858	0.005	0.0023	0.0057	0.0019	0.0039	0.0132	0.1629	0.0029	0.0054	0.0034	0.0801	0.0055	0.0051	0.0019	0.0029	0.1537	0.112	0.004	0.0087	0.0031	0.0269	0.0035	0.0082	0.1697
1	rs3753494	100358103	1.12	0.339600448506511	1.64	0.38599849551783	1.27332846556501	0.0754615745563616	0.1199	0.0858	0.0051	0.0023	0.0057	0.0019	0.0039	0.0132	0.1628	0.0029	0.0054	0.0033	0.08	0.0055	0.0052	0.0019	0.0028	0.1537	0.112	0.004	0.0087	0.0031	0.027	0.0035	0.0082	0.1696
1	rs2230307	100361925	1.12	0.339600448506511	1.64	0.38599849551783	1.31169706927869	0.0817318068571982	0.1199	0.0859	0.0051	0.0023	0.0057	0.0019	0.0038	0.0132	0.1628	0.003	0.0055	0.0033	0.0799	0.0054	0.0052	0.0019	0.0028	0.1536	0.112	0.004	0.0087	0.0031	0.027	0.0035	0.0082	0.1697
1	rs17121583	100365848	1.12	0.339600448506511	1.66	0.333131717406117	1.29635461832862	0.0880485892603067	0.12	0.086	0.0051	0.0023	0.0057	0.0019	0.0038	0.0132	0.1627	0.003	0.0055	0.0032	0.0798	0.0054	0.0053	0.002	0.0028	0.1535	0.112	0.004	0.0087	0.0031	0.0271	0.0035	0.0082	0.1699
1	rs12734255	100365849	1.12	0.339600448506511	1.68	0.285465824887251	1.30244526279911	0.0881258425092781	0.12	0.086	0.0051	0.0023	0.0057	0.0019	0.0038	0.0132	0.1628	0.003	0.0055	0.0032	0.0797	0.0054	0.0053	0.002	0.0028	0.1535	0.112	0.004	0.0087	0.0031	0.0271	0.0035	0.0082	0.1698
1	rs17121609	100368640	1.12	0.339600448506511	1.68	0.285465824887251	1.32883510922986	0.108768377832217	0.12	0.0861	0.0051	0.0024	0.0058	0.0019	0.0037	0.0131	0.1627	0.003	0.0055	0.0031	0.0796	0.0054	0.0053	0.0021	0.0028	0.1533	0.112	0.004	0.0087	0.0031	0.0272	0.0035	0.0081	0.17
1	rs61281267	100372065	1.12	0.339600448506511	1.68	0.285465824887251	1.3188675536129	0.112994754844534	0.1201	0.0862	0.0051	0.0023	0.0058	0.0019	0.0037	0.0131	0.1628	0.003	0.0055	0.0031	0.0797	0.0054	0.0053	0.002	0.0028	0.1535	0.1118	0.0039	0.0087	0.003	0.0272	0.0035	0.0081	0.1699
1	rs77905995	100377295	1.12	0.339600448506511	1.69	0.263511633917478	1.31800631313705	0.107930529708158	0.1201	0.0862	0.0051	0.0023	0.0058	0.0019	0.0037	0.0131	0.1628	0.003	0.0055	0.0031	0.0797	0.0054	0.0053	0.002	0.0028	0.1535	0.1118	0.0039	0.0087	0.003	0.0272	0.0035	0.0082	0.1699
1	rs28730706	100377973	1.12	0.339600448506511	1.69	0.263511633917478	1.31925039557821	0.108432939731538	0.1201	0.0862	0.0051	0.0023	0.0058	0.0019	0.0037	0.0131	0.1628	0.003	0.0055	0.0031	0.0797	0.0054	0.0053	0.002	0.0028	0.1535	0.1118	0.0039	0.0087	0.003	0.0272	0.0035	0.0082	0.1699
1	rs78502657	100394941	1.12	0.339600448506511	1.69	0.263511633917478	1.38221169933066	0.108097900011537	0.1205	0.0863	0.0051	0.0023	0.0058	0.0018	0.0037	0.0131	0.1627	0.003	0.0055	0.0031	0.0797	0.0053	0.0053	0.002	0.0028	0.1533	0.1122	0.0039	0.0086	0.0029	0.0272	0.0035	0.0082	0.1698
1	rs1541044	100411287	1.12	0.339600448506511	1.69	0.263511633917478	1.43340715884925	0.0759702103704324	0.1208	0.0864	0.005	0.0022	0.0058	0.0017	0.0036	0.0131	0.1627	0.003	0.0056	0.0031	0.0797	0.0053	0.0052	0.0019	0.0027	0.153	0.1126	0.0039	0.0086	0.0028	0.0273	0.0035	0.0082	0.1698
1	rs1541042	100430720	1.12	0.339600448506511	1.69	0.263511633917478	1.44477849843611	0.100015331350576	0.1217	0.0865	0.005	0.002	0.0057	0.0015	0.0034	0.0131	0.1622	0.0031	0.0056	0.0031	0.0796	0.0052	0.0052	0.0017	0.0025	0.1532	0.1133	0.0039	0.0085	0.0027	0.0272	0.0035	0.0083	0.17
1	rs11810989	100443397	1.12	0.339600448506511	1.68	0.285465824887251	1.39518990389361	0.0992043511322446	0.1216	0.0866	0.005	0.0021	0.0057	0.0015	0.0034	0.013	0.1619	0.003	0.0055	0.0031	0.0802	0.0052	0.0052	0.0017	0.0025	0.1528	0.1134	0.0038	0.0085	0.0027	0.0272	0.0035	0.0082	0.1701
1	rs72728114	100458794	1.12	0.339600448506511	1.68	0.285465824887251	1.38728049180922	0.0940756232891506	0.1216	0.0866	0.005	0.0021	0.0057	0.0015	0.0034	0.013	0.1619	0.003	0.0055	0.0031	0.0803	0.0052	0.0052	0.0017	0.0025	0.1527	0.1134	0.0038	0.0085	0.0027	0.0272	0.0035	0.0082	0.1701
1	rs511309	100468560	1.12	0.339600448506511	1.68	0.285465824887251	1.38152989159511	0.0913948065546987	0.1216	0.0866	0.005	0.0021	0.0057	0.0016	0.0034	0.0129	0.1619	0.003	0.0055	0.0031	0.0803	0.0052	0.0052	0.0017	0.0025	0.1527	0.1134	0.0038	0.0085	0.0027	0.0272	0.0035	0.0082	0.1701
1	rs561149	100500416	1.12	0.339600448506511	1.68	0.285465824887251	1.27710793776516	0.0923374721587286	0.1218	0.0866	0.0049	0.0022	0.0057	0.0016	0.0033	0.0129	0.1619	0.003	0.0055	0.003	0.0804	0.0052	0.0051	0.0016	0.0026	0.1523	0.1136	0.0038	0.0085	0.0027	0.0274	0.0035	0.0082	0.1701
1	rs76243603	100515033	1.12	0.339600448506511	1.68	0.285465824887251	1.25224284331241	0.0830101650177702	0.1218	0.0866	0.0049	0.0022	0.0056	0.0016	0.0033	0.0129	0.162	0.003	0.0055	0.003	0.0804	0.0052	0.005	0.0016	0.0026	0.1523	0.1137	0.0038	0.0084	0.0027	0.0274	0.0035	0.0082	0.1701
1	rs17417834	100543521	1.11	0.375177619549844	1.68	0.285465824887251	1.20030925989168	0.0850569180940905	0.1218	0.0865	0.0048	0.0023	0.0056	0.0016	0.0032	0.0129	0.1622	0.0029	0.0055	0.003	0.0806	0.0051	0.005	0.0015	0.0027	0.1521	0.114	0.0036	0.0083	0.0027	0.0276	0.0035	0.0082	0.1702
1	rs5876	100547994	1.11	0.375177619549844	1.67	0.308662716071979	1.20289491196507	0.0943930257383542	0.1218	0.0865	0.0048	0.0023	0.0056	0.0016	0.0032	0.0129	0.1622	0.0029	0.0054	0.003	0.0806	0.0051	0.005	0.0015	0.0027	0.1522	0.114	0.0036	0.0083	0.0027	0.0276	0.0034	0.0082	0.1702
1	rs13375867	100575933	1.11	0.375177619549844	1.67	0.308662716071979	1.15341279752108	0.0892878838085201	0.1218	0.0864	0.0047	0.0023	0.0056	0.0016	0.0032	0.013	0.1622	0.0029	0.0054	0.003	0.0808	0.0051	0.0049	0.0015	0.0027	0.152	0.1142	0.0036	0.0083	0.0027	0.0277	0.0034	0.0083	0.1702
1	rs76131375	100580608	1.11	0.375177619549844	1.67	0.308662716071979	1.13746187104793	0.0921014462994714	0.1218	0.0864	0.0047	0.0023	0.0056	0.0016	0.0032	0.013	0.1622	0.0029	0.0053	0.003	0.0809	0.0051	0.0049	0.0015	0.0027	0.1519	0.1143	0.0035	0.0083	0.0026	0.0277	0.0034	0.0084	0.1702
1	rs472498	100598866	1.11	0.375177619549844	1.67	0.308662716071979	1.08082291102376	0.119796683799301	0.1218	0.0865	0.0047	0.0023	0.0056	0.0016	0.0032	0.013	0.1622	0.0029	0.0051	0.003	0.0811	0.0052	0.0048	0.0015	0.0027	0.1515	0.1144	0.0035	0.0083	0.0026	0.0279	0.0034	0.0085	0.1703
1	rs687513	100598867	1.11	0.375177619549844	1.67	0.308662716071979	1.09031600357114	0.122594449126753	0.1218	0.0863	0.0047	0.0023	0.0056	0.0016	0.0032	0.014	0.1622	0.0029	0.0051	0.003	0.0808	0.0052	0.0048	0.0015	0.0027	0.1514	0.1142	0.0035	0.0083	0.0026	0.0279	0.0034	0.0085	0.1703
1	rs111334083	100617033	1.11	0.375177619549844	1.67	0.308662716071979	1.04571765261217	0.103778876033603	0.1216	0.0862	0.0047	0.0023	0.0055	0.0016	0.0032	0.0139	0.162	0.0029	0.005	0.003	0.0813	0.0052	0.0048	0.0015	0.0027	0.151	0.1141	0.0035	0.0082	0.0026	0.0279	0.0034	0.0086	0.1705
1	rs12122948	100623922	1.11	0.375177619549844	1.66	0.333131717406117	1.0375152915984	0.105266221340643	0.1216	0.0862	0.0047	0.0023	0.0055	0.0016	0.0032	0.0139	0.162	0.0029	0.005	0.003	0.0815	0.0052	0.0048	0.0015	0.0027	0.1509	0.1141	0.0035	0.0082	0.0026	0.028	0.0034	0.0086	0.1705
1	rs114758923	100632949	1.11	0.375177619549844	1.66	0.333131717406117	1.01677831320568	0.0930469842341008	0.1214	0.0862	0.0047	0.0023	0.0055	0.0016	0.0032	0.014	0.1618	0.0029	0.0049	0.003	0.0818	0.0052	0.0048	0.0014	0.0027	0.1508	0.1141	0.0035	0.0082	0.0026	0.028	0.0034	0.0087	0.1707
1	rs41287250	100643730	1.11	0.375177619549844	1.66	0.333131717406117	0.941236983995912	0.0857436209346151	0.121	0.086	0.0047	0.0023	0.0055	0.0016	0.0032	0.014	0.1615	0.0029	0.0048	0.003	0.083	0.0053	0.0048	0.0014	0.0028	0.1502	0.1139	0.0036	0.0081	0.0026	0.028	0.0034	0.0089	0.171
1	rs36071256	100644474	1.11	0.375177619549844	1.66	0.333131717406117	0.945007199003344	0.0851331088292742	0.1209	0.086	0.0047	0.0023	0.0055	0.0016	0.0032	0.014	0.1616	0.0029	0.0048	0.003	0.083	0.0053	0.0048	0.0014	0.0028	0.1502	0.114	0.0036	0.0081	0.0026	0.028	0.0034	0.0089	0.171
1	rs6701655	100656661	1.11	0.375177619549844	1.66	0.333131717406117	0.960656870393267	0.0895210201122447	0.1208	0.086	0.0047	0.0023	0.0055	0.0016	0.0032	0.014	0.1615	0.0029	0.0048	0.003	0.0831	0.0053	0.0048	0.0014	0.0028	0.1501	0.1142	0.0036	0.0081	0.0026	0.028	0.0034	0.0089	0.171
1	rs12044663	100656939	1.11	0.375177619549844	1.67	0.308662716071979	0.959222115053417	0.0894432810971409	0.1208	0.086	0.0047	0.0023	0.0055	0.0016	0.0032	0.014	0.1615	0.0029	0.0048	0.003	0.0831	0.0053	0.0048	0.0014	0.0028	0.1501	0.1142	0.0036	0.0081	0.0026	0.028	0.0034	0.0089	0.171
1	rs12021720	100672060	1.11	0.375177619549844	1.66	0.333131717406117	0.96099458848567	0.0928102413638975	0.1205	0.0859	0.0047	0.0023	0.0055	0.0017	0.0032	0.014	0.1616	0.0029	0.0048	0.003	0.0829	0.0053	0.0047	0.0015	0.0028	0.1504	0.1141	0.0036	0.0081	0.0026	0.028	0.0034	0.009	0.1711
1	rs78484645	100678671	1.11	0.375177619549844	1.65	0.358901199458623	0.950716254541938	0.0836145153789776	0.1205	0.0859	0.0047	0.0023	0.0055	0.0017	0.0032	0.014	0.1616	0.0029	0.0048	0.003	0.0829	0.0053	0.0047	0.0015	0.0028	0.1504	0.1141	0.0036	0.008	0.0026	0.028	0.0034	0.009	0.1711
1	rs12046458	100703069	1.11	0.375177619549844	1.65	0.358901199458623	0.950716254541938	0.0852855725396139	0.1201	0.0859	0.0047	0.0024	0.0055	0.0017	0.0033	0.014	0.1617	0.0029	0.0047	0.003	0.0825	0.0053	0.0047	0.0015	0.0029	0.1503	0.114	0.0036	0.008	0.0026	0.0282	0.0035	0.0091	0.1714
1	rs116489398	100707296	1.11	0.375177619549844	1.65	0.358901199458623	0.85024487413044	0.0783868612179857	0.1198	0.0857	0.0047	0.0024	0.0056	0.0018	0.0033	0.0139	0.1614	0.0029	0.0044	0.003	0.0829	0.0054	0.0047	0.0016	0.003	0.1502	0.114	0.0037	0.0078	0.0027	0.0282	0.0036	0.0094	0.1715
1	rs7543453	100709301	1.11	0.375177619549844	1.65	0.358901199458623	0.834664858898209	0.0674471379883101	0.1194	0.0853	0.0047	0.0024	0.0056	0.0019	0.0032	0.0138	0.163	0.003	0.0041	0.003	0.0825	0.0055	0.0049	0.0016	0.003	0.1492	0.1141	0.0037	0.0076	0.003	0.0279	0.0037	0.0098	0.1716
1	rs113453548	100709949	1.11	0.375177619549844	1.65	0.358901199458623	0.832358344908217	0.0659991280481195	0.1194	0.0853	0.0047	0.0024	0.0056	0.0019	0.0032	0.0138	0.163	0.003	0.0041	0.003	0.0825	0.0055	0.0049	0.0017	0.003	0.1492	0.114	0.0037	0.0076	0.003	0.0279	0.0037	0.0098	0.1716
1	rs7520551	100716167	1.11	0.375177619549844	1.65	0.358901199458623	0.831325276682668	0.0725106983371063	0.1194	0.0852	0.0047	0.0024	0.0056	0.0019	0.0032	0.0138	0.1628	0.003	0.0041	0.003	0.0826	0.0055	0.005	0.0017	0.003	0.1493	0.1139	0.0037	0.0076	0.003	0.0279	0.0037	0.0098	0.1717
1	rs17420146	100732601	1.11	0.375177619549844	1.64	0.38599849551783	0.784324513114334	0.0493152094981263	0.1193	0.0853	0.0047	0.0024	0.0056	0.0019	0.0032	0.0137	0.1628	0.0029	0.0041	0.003	0.0827	0.0055	0.005	0.0017	0.003	0.1491	0.1139	0.0037	0.0076	0.003	0.028	0.0037	0.0098	0.1716
1	rs17454070	100732855	1.11	0.375177619549844	1.64	0.38599849551783	0.784556961457586	0.0491941152509978	0.1193	0.0853	0.0047	0.0024	0.0056	0.0019	0.0032	0.0137	0.1628	0.0029	0.0041	0.003	0.0827	0.0055	0.005	0.0017	0.003	0.1491	0.1139	0.0037	0.0076	0.003	0.028	0.0037	0.0098	0.1716
1	rs76092506	100739833	1.11	0.375177619549844	1.64	0.38599849551783	0.749873680755688	0.0434791527632045	0.1193	0.0853	0.0046	0.0024	0.0056	0.0019	0.0032	0.0137	0.1627	0.0029	0.0041	0.003	0.0827	0.0055	0.005	0.0017	0.003	0.1491	0.1139	0.0037	0.0076	0.003	0.028	0.0037	0.0098	0.1717
1	rs74746216	100746159	1.11	0.375177619549844	1.64	0.38599849551783	0.756191134242259	0.0423964746486491	0.1193	0.0855	0.0046	0.0024	0.0056	0.0019	0.0032	0.0137	0.1627	0.0029	0.0041	0.003	0.0827	0.0055	0.005	0.0017	0.003	0.1491	0.1139	0.0037	0.0076	0.003	0.028	0.0037	0.0098	0.1716
1	rs41287264	100757176	1.11	0.375177619549844	1.63	0.414449909043039	0.755886146117842	0.0435364726885953	0.1193	0.0855	0.0046	0.0024	0.0056	0.0019	0.0032	0.0137	0.1627	0.0029	0.0041	0.003	0.0827	0.0055	0.005	0.0017	0.003	0.1491	0.1139	0.0037	0.0076	0.003	0.028	0.0037	0.0098	0.1716
1	rs114909585	100757824	1.11	0.375177619549844	1.63	0.414449909043039	0.755200119842048	0.0437086340941684	0.1193	0.0854	0.0046	0.0024	0.0056	0.0019	0.0032	0.0137	0.1627	0.0029	0.0041	0.003	0.0826	0.0055	0.005	0.0017	0.003	0.1493	0.1139	0.0037	0.0076	0.003	0.028	0.0037	0.0098	0.1716
1	rs72983960	100764827	1.11	0.375177619549844	1.63	0.414449909043039	0.640631423611341	0.05559810062116	0.1191	0.0844	0.0044	0.0026	0.0057	0.002	0.0034	0.0134	0.1618	0.003	0.0041	0.003	0.0836	0.0059	0.005	0.002	0.0033	0.1488	0.1139	0.0037	0.0075	0.003	0.0285	0.0038	0.0097	0.1717
1	rs954131	100766593	1.1	0.413206464175836	1.63	0.414449909043039	0.382434708748434	0.0550885801248002	0.1189	0.0836	0.0042	0.0028	0.006	0.0023	0.0031	0.0132	0.1617	0.0032	0.0042	0.0031	0.0839	0.0062	0.0048	0.0023	0.0033	0.1466	0.1149	0.0037	0.0074	0.003	0.0297	0.0038	0.0095	0.172
1	rs115604980	100768163	1.1	0.413206464175836	1.64	0.38599849551783	0.375780610397044	0.056301984089823	0.1189	0.0836	0.0042	0.0028	0.006	0.0023	0.0031	0.0132	0.1617	0.0032	0.0042	0.0031	0.0839	0.0062	0.0048	0.0023	0.0033	0.1466	0.1149	0.0037	0.0074	0.003	0.0298	0.0038	0.0095	0.172
1	rs525292	100784154	1.1	0.413206464175836	1.64	0.38599849551783	0.365829960382045	0.0803870185287636	0.1188	0.0836	0.0042	0.0028	0.006	0.0023	0.003	0.0132	0.1619	0.0032	0.0042	0.0031	0.084	0.0063	0.0048	0.0024	0.0033	0.1465	0.1149	0.0037	0.0074	0.003	0.0299	0.0038	0.0094	0.1721
1	rs679627	100788209	1.1	0.413206464175836	1.64	0.38599849551783	0.360986263593816	0.0525714224758535	0.1204	0.0836	0.0042	0.0023	0.006	0.0019	0.0028	0.0132	0.1618	0.0032	0.0042	0.003	0.0839	0.0063	0.0048	0.0024	0.003	0.1465	0.115	0.0037	0.0074	0.003	0.0298	0.0037	0.0093	0.1721
1	rs17122238	100790248	1.1	0.413206464175836	1.64	0.38599849551783	0.368806264962621	0.051393677963029	0.1204	0.0835	0.0042	0.0023	0.006	0.0019	0.0029	0.0132	0.1618	0.0032	0.0042	0.003	0.0838	0.0063	0.0048	0.0024	0.0031	0.1465	0.1151	0.0037	0.0074	0.003	0.0299	0.0037	0.0093	0.1721
1	rs666084	100794061	1.1	0.413206464175836	1.64	0.38599849551783	0.419767949697925	0.0668939645962369	0.1205	0.0833	0.0042	0.0023	0.006	0.0019	0.003	0.0132	0.1616	0.0032	0.0041	0.003	0.0836	0.0064	0.0047	0.0026	0.0033	0.1465	0.1152	0.0038	0.0074	0.003	0.03	0.0036	0.009	0.1721
1	rs478859	100796120	1.11	0.375177619549844	1.64	0.38599849551783	0.401958382393094	0.0604061116483617	0.1207	0.0834	0.0041	0.0024	0.006	0.0019	0.003	0.0132	0.1615	0.0033	0.0041	0.003	0.0833	0.0066	0.0047	0.0026	0.0034	0.1463	0.1152	0.0038	0.0073	0.0029	0.0301	0.0036	0.009	0.172
1	rs6676197	100800092	1.1	0.413206464175836	1.64	0.38599849551783	0.280701103459731	0.0836145153789776	0.1204	0.0839	0.0036	0.0025	0.006	0.0021	0.0032	0.0133	0.1623	0.0036	0.0043	0.003	0.0829	0.0071	0.0047	0.0028	0.0037	0.1457	0.1142	0.0039	0.0069	0.0029	0.0301	0.0036	0.0086	0.1721
1	rs77355199	100814398	1.1	0.413206464175836	1.65	0.358901199458623	0.270509762300753	0.0733693493488562	0.1199	0.0838	0.0033	0.0025	0.0058	0.0023	0.0032	0.0133	0.1621	0.0036	0.0042	0.0029	0.0826	0.0075	0.0046	0.0029	0.0039	0.1464	0.1146	0.004	0.0069	0.003	0.0301	0.0038	0.0084	0.172
1	rs17420882	100818728	1.1	0.413206464175836	1.66	0.333131717406117	0.272402276189997	0.0816568593424426	0.1199	0.0837	0.0033	0.0025	0.0058	0.0023	0.0032	0.0132	0.1623	0.0036	0.0041	0.0029	0.0825	0.0075	0.0045	0.0029	0.0039	0.1463	0.1148	0.004	0.0069	0.0029	0.0301	0.0038	0.0083	0.1722
1	rs524219	100821493	1.1	0.413206464175836	1.66	0.333131717406117	0.276022334451176	0.0943930257383542	0.1198	0.0837	0.0033	0.0025	0.0058	0.0023	0.0032	0.0132	0.1623	0.0036	0.0041	0.0029	0.0825	0.0075	0.0045	0.003	0.0039	0.1462	0.1148	0.004	0.0069	0.0029	0.0301	0.0039	0.0083	0.1722
1	rs630646	100822776	1.1	0.413206464175836	1.66	0.333131717406117	0.28154777187095	0.118493618503065	0.1197	0.0837	0.0033	0.0025	0.0058	0.0023	0.0032	0.0131	0.1623	0.0036	0.0041	0.0029	0.0825	0.0075	0.0045	0.003	0.0039	0.1463	0.1149	0.004	0.0069	0.0029	0.0301	0.0039	0.0083	0.1722
1	rs7537537	100833965	1.1	0.413206464175836	1.66	0.333131717406117	0.278871352904468	0.182598724583481	0.1201	0.0833	0.0032	0.0025	0.0057	0.0024	0.0033	0.0129	0.162	0.0036	0.0041	0.003	0.0827	0.0076	0.0042	0.0031	0.0041	0.1468	0.1147	0.0042	0.0068	0.0025	0.0299	0.0037	0.0083	0.1727
1	rs116604714	100844734	1.1	0.413206464175836	1.66	0.333131717406117	0.267753081352427	0.168407900013418	0.1197	0.0828	0.0032	0.0026	0.0059	0.0025	0.0033	0.0129	0.1618	0.0037	0.0043	0.003	0.0827	0.0078	0.0041	0.0032	0.0042	0.1465	0.1145	0.0042	0.0068	0.0026	0.0299	0.0038	0.0084	0.1727
1	rs28361212	100856380	1.1	0.413206464175836	1.67	0.308662716071979	0.282207238085871	0.209685103519305	0.1196	0.0827	0.0032	0.0026	0.006	0.0025	0.0033	0.0129	0.1618	0.0038	0.0044	0.003	0.0827	0.0078	0.0041	0.0032	0.0042	0.1463	0.1144	0.0042	0.0068	0.0026	0.0299	0.0038	0.0085	0.1727
1	rs61811382	100861729	1.09	0.453749840114468	1.67	0.308662716071979	0.285232479935683	0.185341543807636	0.1197	0.0825	0.0032	0.0026	0.0062	0.0025	0.0033	0.013	0.1614	0.0039	0.0045	0.0031	0.0828	0.008	0.0041	0.0032	0.0043	0.1461	0.1145	0.0043	0.0069	0.0026	0.0299	0.0039	0.0086	0.1723
1	rs12065152	100863864	1.09	0.453749840114468	1.67	0.308662716071979	0.291334786672886	0.194170386651712	0.1197	0.0825	0.0032	0.0026	0.0062	0.0025	0.0033	0.0129	0.1613	0.0039	0.0045	0.0031	0.0829	0.0079	0.0042	0.0032	0.0043	0.1462	0.1145	0.0043	0.0069	0.0027	0.0299	0.0039	0.0085	0.1722
1	rs61811383	100864133	1.09	0.453749840114468	1.67	0.308662716071979	0.295087207932829	0.188200686942018	0.1197	0.0825	0.0032	0.0026	0.0064	0.0025	0.0033	0.0129	0.1613	0.0039	0.0046	0.0031	0.0828	0.0079	0.0042	0.0029	0.0043	0.1462	0.1145	0.0043	0.0069	0.0027	0.0299	0.0039	0.0087	0.1722
1	rs72730151	100877778	1.09	0.453749840114468	1.67	0.308662716071979	0.278075781940445	0.165265487847853	0.1197	0.0825	0.0032	0.0027	0.0064	0.0025	0.0033	0.013	0.1613	0.0039	0.0046	0.0031	0.0829	0.0079	0.0042	0.0029	0.0043	0.1461	0.1144	0.0043	0.0069	0.0027	0.0299	0.0039	0.0087	0.1723
1	rs12564838	100883188	1.09	0.453749840114468	1.67	0.308662716071979	0.255850114591153	0.160494171036998	0.1197	0.0824	0.0032	0.0027	0.0065	0.0025	0.0033	0.013	0.161	0.004	0.0046	0.0031	0.0829	0.008	0.0042	0.003	0.0043	0.1458	0.1141	0.0043	0.0069	0.0027	0.0299	0.0039	0.0088	0.1725
1	rs74320375	100894096	1.09	0.453749840114468	1.67	0.308662716071979	0.218785502305764	0.174754481808434	0.1196	0.0823	0.0033	0.0028	0.0065	0.0026	0.0034	0.0128	0.1608	0.004	0.0046	0.0031	0.0829	0.0081	0.0043	0.003	0.0042	0.1462	0.1135	0.0044	0.0069	0.0028	0.0299	0.0038	0.0089	0.1724
1	rs75908470	100901900	1.09	0.453749840114468	1.67	0.308662716071979	0.219277739727088	0.17685467971828	0.1196	0.0823	0.0033	0.0028	0.0065	0.0026	0.0034	0.0128	0.1608	0.004	0.0046	0.0031	0.0829	0.0081	0.0043	0.003	0.0042	0.1462	0.1135	0.0044	0.0069	0.0028	0.0299	0.0038	0.0089	0.1724
1	rs17122500	100906466	1.09	0.453749840114468	1.67	0.308662716071979	0.225357890755024	0.177556673590992	0.1196	0.0825	0.0033	0.0028	0.0065	0.0026	0.0034	0.0128	0.1608	0.004	0.0046	0.0031	0.0828	0.0081	0.0043	0.003	0.0042	0.1463	0.1135	0.0044	0.0069	0.0028	0.0299	0.0038	0.0089	0.1724
1	rs11809079	100914270	1.09	0.453749840114468	1.67	0.308662716071979	0.213048121907357	0.171174460519214	0.1195	0.0825	0.0033	0.0027	0.0066	0.0026	0.0033	0.0127	0.1608	0.0041	0.0047	0.0031	0.0828	0.0082	0.0043	0.003	0.0042	0.1462	0.1134	0.0044	0.007	0.0028	0.0299	0.0038	0.0089	0.1724
1	rs28364870	100920240	1.09	0.453749840114468	1.67	0.308662716071979	0.203912398331067	0.164190091256066	0.1198	0.0826	0.0033	0.0028	0.0066	0.0027	0.0034	0.0126	0.1604	0.0041	0.0048	0.0031	0.0828	0.0082	0.0043	0.003	0.0042	0.1463	0.1132	0.0044	0.007	0.0028	0.0299	0.0039	0.0089	0.1725
1	rs3754131	100931073	1.1	0.413206464175836	1.67	0.308662716071979	0.111561875756422	0.22439526242561	0.1189	0.0817	0.0033	0.003	0.0063	0.0029	0.0035	0.013	0.1604	0.0042	0.0049	0.0031	0.0835	0.0084	0.004	0.0031	0.0042	0.1474	0.1119	0.0046	0.0069	0.0028	0.0297	0.0037	0.009	0.1728
1	rs111819360	100965313	1.1	0.413206464175836	1.67	0.308662716071979	0.0986575556156203	0.221254179915476	0.1187	0.0813	0.0033	0.003	0.0063	0.003	0.0036	0.013	0.1604	0.0043	0.0048	0.0031	0.0836	0.0084	0.004	0.0031	0.0042	0.1477	0.1115	0.0047	0.0068	0.0029	0.0297	0.0037	0.009	0.1731
1	rs28364911	100975680	1.09	0.453749840114468	1.68	0.285465824887251	0.0803420034491454	0.268907857295775	0.1182	0.0806	0.0032	0.0031	0.0061	0.0032	0.0038	0.0131	0.1607	0.0042	0.0048	0.0031	0.0837	0.0085	0.0039	0.0032	0.0044	0.1482	0.1108	0.0049	0.0067	0.003	0.0296	0.0036	0.0089	0.1736
1	rs76548675	100975996	1.09	0.453749840114468	1.69	0.263511633917478	0.0781859233211693	0.259871150888827	0.1182	0.0806	0.0032	0.0031	0.0061	0.0032	0.0038	0.0131	0.1607	0.0042	0.0048	0.0031	0.0837	0.0085	0.0039	0.0032	0.0044	0.1482	0.1108	0.0049	0.0067	0.003	0.0296	0.0036	0.0089	0.1736
1	rs7529831	100991834	1.09	0.453749840114468	1.7	0.24276969786222	0.0582238373767642	0.23842971495909	0.1181	0.0799	0.0033	0.0031	0.0061	0.0033	0.0038	0.0132	0.1614	0.0042	0.0048	0.0031	0.0842	0.0084	0.004	0.0033	0.0043	0.1483	0.1105	0.0049	0.0067	0.003	0.0295	0.0036	0.0088	0.1734
1	rs74950231	100995524	1.09	0.453749840114468	1.69	0.263511633917478	0.0551190407675116	0.215015704964201	0.1181	0.0799	0.0033	0.0031	0.006	0.0033	0.0038	0.0132	0.1614	0.0041	0.0048	0.0031	0.0842	0.0083	0.0039	0.0033	0.0043	0.1485	0.1106	0.0049	0.0067	0.003	0.0295	0.0036	0.0087	0.1733
1	rs116292597	100995710	1.09	0.453749840114468	1.64	0.38599849551783	0.0549790093783734	0.213625497193365	0.1181	0.0799	0.0033	0.0031	0.006	0.0033	0.0038	0.0132	0.1615	0.0041	0.0048	0.0031	0.0842	0.0083	0.0039	0.0033	0.0043	0.1485	0.1106	0.0049	0.0067	0.003	0.0295	0.0036	0.0087	0.1733
1	rs76816783	100998783	1.09	0.453749840114468	1.64	0.38599849551783	0.0536949739143497	0.216087116348396	0.118	0.0797	0.0033	0.0031	0.006	0.0034	0.0038	0.0133	0.1617	0.0041	0.0047	0.0031	0.0844	0.0083	0.0039	0.0034	0.0043	0.1488	0.1105	0.0049	0.0067	0.003	0.0294	0.0036	0.0087	0.1731
1	rs6577178	101002833	1.09	0.453749840114468	1.64	0.38599849551783	0.0510375912959702	0.210641341207659	0.1179	0.0795	0.0033	0.0031	0.0059	0.0034	0.0037	0.0133	0.162	0.0041	0.0047	0.0032	0.0847	0.0083	0.0039	0.0034	0.0043	0.1494	0.1104	0.0049	0.0066	0.0029	0.0292	0.0036	0.0087	0.1728
1	rs2030049	101007055	1.09	0.453749840114468	1.64	0.38599849551783	0.04711725241066	0.227441694554752	0.1178	0.0792	0.0033	0.0031	0.0058	0.0035	0.0037	0.0134	0.1624	0.0041	0.0046	0.0032	0.085	0.0082	0.0039	0.0035	0.0043	0.1501	0.1102	0.0049	0.0066	0.0029	0.029	0.0035	0.0086	0.1724
1	rs11578894	101012650	1.08	0.496867270490283	1.64	0.38599849551783	0.0405509835382019	0.201877822249935	0.1176	0.0794	0.0033	0.0032	0.0058	0.0034	0.0037	0.0133	0.1624	0.004	0.0046	0.0032	0.0855	0.0082	0.0038	0.0034	0.0043	0.1503	0.11	0.0049	0.0066	0.0029	0.0289	0.0036	0.0085	0.1723
1	rs72732105	101013907	1.08	0.496867270490283	1.63	0.414449909043039	0.0404514620247386	0.200516520419865	0.1176	0.0794	0.0033	0.0032	0.0058	0.0034	0.0037	0.0133	0.1624	0.004	0.0046	0.0032	0.0855	0.0082	0.0038	0.0034	0.0043	0.1503	0.11	0.0049	0.0066	0.0029	0.0289	0.0036	0.0085	0.1723
1	rs1335751	101027524	1.08	0.496867270490283	1.65	0.358901199458623	0.0408362574305024	0.216087116348396	0.1175	0.0795	0.0033	0.0032	0.0058	0.0034	0.0037	0.0133	0.1624	0.004	0.0046	0.0031	0.0857	0.0082	0.0038	0.0034	0.0043	0.1503	0.1099	0.0049	0.0066	0.0029	0.0288	0.0036	0.0085	0.1723
1	rs721385	101029715	1.08	0.496867270490283	1.64	0.38599849551783	0.0412379515933144	0.218342775061916	0.1176	0.0794	0.0033	0.0031	0.0058	0.0033	0.0037	0.0133	0.1624	0.004	0.0046	0.0031	0.0859	0.0083	0.0038	0.0033	0.0043	0.1506	0.1098	0.0049	0.0067	0.0028	0.0288	0.0036	0.0085	0.1722
1	rs116080806	101031293	1.08	0.496867270490283	1.63	0.414449909043039	0.0404088613797973	0.234124505675388	0.1178	0.0795	0.0034	0.0031	0.0058	0.0034	0.0036	0.0133	0.1622	0.004	0.0046	0.0031	0.0862	0.0086	0.0037	0.0033	0.0043	0.1508	0.1095	0.0049	0.0067	0.0027	0.0285	0.0034	0.0084	0.1723
1	rs6674389	101031689	1.08	0.496867270490283	1.63	0.414449909043039	0.0419328620466149	0.238983484682923	0.1178	0.0796	0.0035	0.0031	0.0058	0.0034	0.0036	0.0133	0.1622	0.004	0.0046	0.0031	0.0863	0.0086	0.0037	0.0033	0.0042	0.1509	0.1094	0.0049	0.0067	0.0027	0.0284	0.0034	0.0084	0.1724
1	rs1995142	101041174	1.09	0.453749840114468	1.63	0.414449909043039	0.0302463944673456	0.178058685953681	0.1184	0.0794	0.0036	0.003	0.0056	0.0033	0.0035	0.0133	0.1623	0.004	0.0045	0.003	0.0862	0.0087	0.0037	0.0032	0.004	0.1514	0.1091	0.0048	0.0069	0.0027	0.0283	0.0034	0.0082	0.1727
1	rs1995143	101041488	1.09	0.453749840114468	1.63	0.414449909043039	0.0296357842427676	0.173359190580516	0.1184	0.0794	0.0036	0.003	0.0056	0.0033	0.0035	0.0133	0.1622	0.004	0.0047	0.003	0.0862	0.0087	0.0037	0.0032	0.004	0.1514	0.1091	0.0048	0.0069	0.0027	0.0283	0.0034	0.0081	0.1727
1	rs79510782	101045590	1.09	0.453749840114468	1.63	0.414449909043039	0.0269151779487224	0.165167622530946	0.1186	0.0794	0.0036	0.003	0.0055	0.0033	0.0034	0.0133	0.1624	0.004	0.0046	0.003	0.0862	0.0087	0.0037	0.0031	0.004	0.1514	0.109	0.0048	0.0068	0.0027	0.0281	0.0034	0.0081	0.1728
1	rs115631530	101050425	1.09	0.453749840114468	1.63	0.414449909043039	0.0230018579181448	0.142934327898062	0.1189	0.0794	0.0036	0.003	0.0054	0.0032	0.0034	0.0133	0.1627	0.0039	0.0046	0.003	0.0861	0.0086	0.0037	0.0031	0.0039	0.1516	0.1091	0.0048	0.0068	0.0027	0.028	0.0034	0.008	0.1727
1	rs4908075	101056195	1.09	0.453749840114468	1.63	0.414449909043039	0.0203766865646459	0.131852727870306	0.1192	0.0793	0.0036	0.003	0.0053	0.0032	0.0034	0.0133	0.1629	0.0039	0.0046	0.0031	0.0861	0.0085	0.0037	0.0031	0.0039	0.1518	0.1091	0.0048	0.0068	0.0027	0.0279	0.0033	0.008	0.1726
1	rs7535936	101071668	1.09	0.453749840114468	1.63	0.414449909043039	0.0177611039043381	0.12462027839919	0.1195	0.0793	0.0036	0.0029	0.0052	0.0032	0.0033	0.0132	0.1631	0.0039	0.0046	0.0031	0.086	0.0085	0.0037	0.003	0.0038	0.1521	0.1092	0.0047	0.0068	0.0027	0.0278	0.0033	0.008	0.1724
1	rs6689978	101074905	1.09	0.453749840114468	1.62	0.444280725791627	0.0171977322708151	0.126925256459121	0.1197	0.0793	0.0036	0.0029	0.0052	0.0032	0.0033	0.0132	0.1631	0.0039	0.0046	0.0031	0.086	0.0085	0.0036	0.003	0.0038	0.1521	0.1092	0.0048	0.0068	0.0027	0.0278	0.0032	0.008	0.1724
1	rs4243808	101077834	1.09	0.453749840114468	1.63	0.414449909043039	0.015926962678152	0.124002406190473	0.1197	0.0789	0.0036	0.0028	0.0052	0.0033	0.0032	0.0132	0.163	0.004	0.0046	0.0031	0.0861	0.0086	0.0037	0.003	0.0038	0.152	0.1094	0.0048	0.0068	0.0028	0.0277	0.0033	0.0079	0.1724
1	rs10747511	101084092	1.09	0.453749840114468	1.63	0.414449909043039	0.0123101018948833	0.130681780387496	0.1197	0.0791	0.0032	0.0029	0.005	0.0033	0.0032	0.0132	0.1633	0.0043	0.0047	0.0033	0.0863	0.0086	0.0036	0.0029	0.0039	0.1521	0.1083	0.0048	0.0067	0.0028	0.027	0.0035	0.008	0.173
1	rs72977364	101092090	1.09	0.453749840114468	1.63	0.414449909043039	0.0119755126693136	0.13484240717599	0.1196	0.0792	0.0031	0.0029	0.005	0.0033	0.0032	0.0135	0.1635	0.0043	0.0047	0.0034	0.0863	0.0086	0.0036	0.0029	0.0039	0.1519	0.1075	0.0048	0.0067	0.0028	0.027	0.0036	0.008	0.1733
1	rs12742840	101092222	1.09	0.453749840114468	1.63	0.414449909043039	0.0119755126693136	0.134478707728928	0.1196	0.0792	0.0031	0.0029	0.0049	0.0033	0.0032	0.0135	0.1635	0.0043	0.0047	0.0034	0.0863	0.0086	0.0036	0.0029	0.0039	0.1519	0.1075	0.0048	0.0067	0.0028	0.027	0.0036	0.008	0.1733
1	rs2297715	101092594	1.09	0.453749840114468	1.63	0.414449909043039	0.0115266338428996	0.137215233806753	0.1198	0.0792	0.0031	0.0029	0.0049	0.0033	0.0032	0.0135	0.1634	0.0043	0.0047	0.0034	0.0864	0.0086	0.0036	0.0029	0.0039	0.1518	0.1074	0.0048	0.0067	0.0028	0.027	0.0036	0.008	0.1734
1	rs17412243	101094662	1.09	0.453749840114468	1.62	0.444280725791627	0.0112645693661422	0.141450291838221	0.1198	0.0791	0.0031	0.0029	0.0049	0.0033	0.0032	0.0135	0.1633	0.0044	0.0047	0.0033	0.0865	0.0086	0.0036	0.0029	0.0039	0.1518	0.1073	0.0048	0.0067	0.0028	0.027	0.0036	0.008	0.1735
1	rs35342638	101105069	1.09	0.453749840114468	1.61	0.475515229965307	0.0117348991318045	0.144237467462872	0.1199	0.0791	0.0031	0.0029	0.0049	0.0034	0.0032	0.0135	0.1631	0.0044	0.0046	0.0033	0.0868	0.0086	0.0036	0.0029	0.0038	0.1518	0.1069	0.0048	0.0068	0.0028	0.0271	0.0036	0.008	0.1736
1	rs17403878	101105310	1.09	0.453749840114468	1.61	0.475515229965307	0.0115266338428996	0.143213210765315	0.1199	0.0791	0.0031	0.0029	0.0049	0.0034	0.0032	0.0135	0.163	0.0044	0.0046	0.0033	0.0868	0.0086	0.0036	0.0029	0.0038	0.1518	0.1069	0.0048	0.0068	0.0028	0.0271	0.0036	0.008	0.1737
1	rs17403947	101108366	1.09	0.453749840114468	1.61	0.475515229965307	0.0129374291433119	0.149492642432716	0.1199	0.0791	0.0031	0.0029	0.005	0.0034	0.0032	0.0135	0.163	0.0045	0.0047	0.0033	0.0867	0.0086	0.0036	0.0029	0.0038	0.1518	0.1068	0.0048	0.0068	0.0028	0.0271	0.0037	0.008	0.1737
1	rs4488055	101108849	1.09	0.453749840114468	1.61	0.475515229965307	0.0130379561189675	0.147138196921556	0.1198	0.0791	0.0031	0.0029	0.005	0.0034	0.0032	0.0135	0.163	0.0045	0.0047	0.0033	0.0867	0.0086	0.0036	0.0029	0.0038	0.1518	0.1067	0.0048	0.0068	0.0028	0.0271	0.0037	0.008	0.1737
1	rs114271383	101110600	1.1	0.413206464175836	1.61	0.475515229965307	0.0133302147700975	0.147044299516954	0.1197	0.0791	0.0031	0.0029	0.005	0.0034	0.0032	0.0135	0.163	0.0045	0.0047	0.0033	0.0867	0.0086	0.0036	0.0029	0.0038	0.1518	0.1067	0.0048	0.0068	0.0028	0.0271	0.0037	0.008	0.1738
1	rs115756886	101122198	1.1	0.413206464175836	1.61	0.475515229965307	0.0165421140417819	0.171769339030634	0.1192	0.0796	0.0031	0.003	0.005	0.0035	0.0033	0.0136	0.1627	0.0044	0.0046	0.0034	0.0866	0.0086	0.0036	0.0029	0.0038	0.1521	0.1062	0.0048	0.0067	0.0029	0.0271	0.0038	0.0081	0.1738
1	rs12049233	101123278	1.1	0.413206464175836	1.61	0.475515229965307	0.0163699308580904	0.168802158004557	0.119	0.0797	0.0031	0.003	0.0049	0.0035	0.0033	0.0137	0.1626	0.0044	0.0046	0.0034	0.0865	0.0086	0.0036	0.0029	0.0038	0.1521	0.1061	0.0048	0.0067	0.0029	0.0271	0.0039	0.0081	0.1739
1	rs114132197	101138519	1.1	0.413206464175836	1.61	0.475515229965307	0.0152366665811476	0.158175275208145	0.1185	0.08	0.0032	0.0031	0.0049	0.0035	0.0033	0.0138	0.1622	0.0043	0.0046	0.0035	0.0865	0.0086	0.0036	0.003	0.0038	0.152	0.1059	0.0048	0.0067	0.003	0.0272	0.0041	0.0082	0.1741
1	rs12566489	101139367	1.1	0.413206464175836	1.61	0.475515229965307	0.0148860151930654	0.153382911667187	0.1185	0.08	0.0032	0.0031	0.0049	0.0035	0.0033	0.0138	0.1622	0.0043	0.0046	0.0035	0.0865	0.0086	0.0036	0.003	0.0038	0.152	0.1059	0.0048	0.0067	0.003	0.0272	0.0041	0.0082	0.1741
1	rs116479904	101141256	1.1	0.413206464175836	1.61	0.475515229965307	0.0150395586202535	0.156828124956511	0.1185	0.08	0.0032	0.0031	0.0049	0.0035	0.0033	0.0138	0.1622	0.0043	0.0046	0.0035	0.0865	0.0086	0.0036	0.003	0.0038	0.152	0.1059	0.0048	0.0067	0.003	0.0272	0.0041	0.0082	0.1741
1	rs115890370	101157297	1.1	0.413206464175836	1.61	0.475515229965307	0.0155933807494082	0.175253740160843	0.1184	0.0801	0.0032	0.0031	0.0049	0.0035	0.0033	0.0138	0.1622	0.0043	0.0046	0.0035	0.0865	0.0086	0.0036	0.003	0.0038	0.152	0.1059	0.0048	0.0067	0.003	0.0272	0.0041	0.0082	0.1741
1	rs11578560	101170999	1.1	0.413206464175836	1.61	0.475515229965307	0.0167004835568274	0.201039732629142	0.1182	0.0802	0.0032	0.0031	0.0049	0.0036	0.0033	0.0138	0.1621	0.0043	0.0046	0.0035	0.0865	0.0086	0.0037	0.003	0.0038	0.1521	0.1057	0.0049	0.0067	0.003	0.0272	0.0041	0.0082	0.1742
1	Affx-3943286	101177133	1.1	0.413206464175836	1.61	0.475515229965307	0.0207909549849326	0.244655343842672	0.118	0.0802	0.0032	0.0031	0.0049	0.0036	0.0033	0.0139	0.162	0.0043	0.0046	0.0035	0.0865	0.0086	0.0037	0.0031	0.0038	0.1521	0.1056	0.0049	0.0067	0.003	0.0272	0.0041	0.0082	0.1743
1	rs3176864	101189459	1.1	0.413206464175836	1.61	0.475515229965307	0.0768711003606567	0.457528975407928	0.1181	0.0799	0.0033	0.0031	0.0049	0.0035	0.0033	0.0139	0.1615	0.0043	0.0046	0.0036	0.0865	0.0086	0.0037	0.0031	0.0038	0.1523	0.1053	0.0049	0.0066	0.0031	0.027	0.0042	0.0081	0.1746
1	rs3917011	101192142	1.1	0.413206464175836	1.61	0.475515229965307	0.0569611544741204	0.35803709323957	0.1181	0.0798	0.0033	0.0032	0.0049	0.0036	0.0033	0.0139	0.1612	0.0043	0.0046	0.0036	0.0866	0.0086	0.0037	0.0031	0.0038	0.1523	0.1052	0.0049	0.0066	0.0031	0.0269	0.0042	0.0081	0.1748
1	rs3176871	101197289	1.12	0.339600448506511	1.61	0.475515229965307	0.00221916591287598	0.0528208439220502	0.1194	0.0754	0.0047	0.0039	0.0053	0.0039	0.0037	0.0151	0.1522	0.0046	0.0053	0.0049	0.0872	0.0086	0.0047	0.0035	0.0046	0.155	0.0999	0.0056	0.0062	0.0045	0.0242	0.0051	0.008	0.1809
1	rs77606680	101197585	1.12	0.339600448506511	1.61	0.475515229965307	0.00255973772080195	0.0820318751212561	0.1195	0.075	0.0048	0.0039	0.0053	0.0039	0.0038	0.0151	0.1518	0.0045	0.0053	0.005	0.0872	0.0087	0.0047	0.0035	0.0047	0.1551	0.0995	0.0057	0.0061	0.0047	0.0238	0.0052	0.008	0.181
1	rs3181088	101198708	1.11	0.375177619549844	1.61	0.475515229965307	0.0160221810903095	0.141080163726806	0.1196	0.0737	0.0052	0.0042	0.0054	0.004	0.004	0.0155	0.1498	0.0044	0.0055	0.0055	0.0874	0.0087	0.005	0.0038	0.0052	0.1558	0.0985	0.0058	0.0059	0.0053	0.0227	0.0055	0.0079	0.1813
1	rs2209627	101199147	1.1	0.413206464175836	1.61	0.475515229965307	0.0119518768704617	0.0986382017012408	0.1196	0.0737	0.0052	0.0042	0.0054	0.004	0.004	0.0155	0.1497	0.0044	0.0056	0.0055	0.0874	0.0087	0.0051	0.0038	0.0052	0.1558	0.0985	0.0058	0.0059	0.0053	0.0227	0.0055	0.0079	0.1813
1	rs3176874	101199886	1.1	0.413206464175836	1.62	0.444280725791627	0.0118576829826066	0.0846003499373668	0.1196	0.0736	0.0052	0.0042	0.0054	0.004	0.004	0.0155	0.1497	0.0044	0.0056	0.0055	0.0874	0.0087	0.0051	0.0038	0.0052	0.1557	0.0984	0.0059	0.0059	0.0053	0.0227	0.0056	0.008	0.1812
1	rs3176875	101199979	1.1	0.413206464175836	1.64	0.38599849551783	0.0123221794071492	0.0894432810971409	0.1196	0.0736	0.0052	0.0042	0.0054	0.004	0.004	0.0155	0.1497	0.0044	0.0056	0.0055	0.0874	0.0087	0.0051	0.0038	0.0052	0.1557	0.0984	0.0058	0.0059	0.0053	0.0227	0.0056	0.008	0.1812
1	rs3176879	101203827	1.1	0.413206464175836	1.64	0.38599849551783	0.0117523810586243	0.106012960317206	0.1202	0.0739	0.0052	0.0042	0.0055	0.004	0.004	0.0156	0.1492	0.0045	0.0056	0.0058	0.0871	0.0087	0.005	0.0038	0.0052	0.1557	0.0981	0.0059	0.006	0.0054	0.0225	0.0054	0.0079	0.1811
1	rs3181092	101204644	1.1	0.413206464175836	1.64	0.38599849551783	0.0120585137266874	0.0888223385193524	0.1202	0.074	0.0052	0.0043	0.0055	0.004	0.004	0.0157	0.1491	0.0045	0.0056	0.0058	0.0871	0.0087	0.0049	0.0038	0.0052	0.1556	0.0982	0.0059	0.0061	0.0054	0.0225	0.0054	0.0079	0.1811
1	rs78514285	101210049	1.11	0.375177619549844	1.64	0.38599849551783	0.0149696217337332	0.161755220868962	0.1207	0.074	0.0052	0.0043	0.0057	0.004	0.004	0.0155	0.1481	0.0044	0.0057	0.0059	0.0875	0.0088	0.0049	0.0037	0.0052	0.1559	0.098	0.0058	0.0058	0.0056	0.0224	0.0054	0.008	0.1815
1	rs34784401	101215043	1.09	0.453749840114468	1.64	0.38599849551783	0.229378711311798	0.270634511739007	0.1255	0.0736	0.0052	0.0042	0.0058	0.0035	0.0032	0.0141	0.1415	0.0048	0.0062	0.0065	0.0891	0.0088	0.0048	0.0033	0.0044	0.1586	0.0967	0.0056	0.0038	0.007	0.0222	0.0049	0.0085	0.1839
1	rs115742139	101220815	1.09	0.453749840114468	1.64	0.38599849551783	0.227321473369545	0.220714078183654	0.1256	0.0736	0.0052	0.0042	0.0059	0.0035	0.0032	0.0141	0.1413	0.0048	0.0063	0.0066	0.089	0.0088	0.0048	0.0033	0.0044	0.1585	0.0966	0.0056	0.0038	0.007	0.0224	0.0049	0.0086	0.1838
1	rs6703699	101226787	1.08	0.496867270490283	1.64	0.38599849551783	0.159635757487602	0.168407900013418	0.1258	0.0738	0.0052	0.0042	0.0059	0.0035	0.0032	0.0139	0.1411	0.0048	0.0061	0.0066	0.0892	0.0088	0.0048	0.0034	0.0044	0.1589	0.0963	0.0056	0.0038	0.0071	0.0224	0.0049	0.0086	0.1836
1	rs111594792	101230427	1.08	0.496867270490283	1.64	0.38599849551783	0.172517085682265	0.15971987726673	0.1259	0.0736	0.0051	0.0042	0.0059	0.0035	0.0032	0.0139	0.141	0.0048	0.0062	0.0066	0.0892	0.0087	0.0048	0.0034	0.0044	0.1588	0.0965	0.0056	0.0038	0.0071	0.0224	0.0048	0.0086	0.1838
1	rs113403402	101238110	1.09	0.453749840114468	1.64	0.38599849551783	0.17706179294177	0.165951115140525	0.1259	0.0735	0.0051	0.0042	0.0059	0.0034	0.0032	0.0139	0.141	0.0048	0.0062	0.0066	0.0892	0.0086	0.0048	0.0034	0.0045	0.1588	0.0966	0.0056	0.0038	0.0071	0.0224	0.0048	0.0086	0.1839
1	rs6577209	101255080	1.08	0.496867270490283	1.64	0.38599849551783	0.162628371723545	0.10818162256468	0.1261	0.0732	0.0051	0.0042	0.0059	0.0034	0.0032	0.0138	0.1408	0.0048	0.0062	0.0065	0.0892	0.0085	0.0048	0.0034	0.0045	0.1587	0.0969	0.0056	0.0038	0.0071	0.0224	0.0047	0.0087	0.1842
1	rs12404364	101255697	1.08	0.496867270490283	1.64	0.38599849551783	0.162524635164201	0.107846881974332	0.1261	0.0732	0.0051	0.0042	0.0059	0.0034	0.0032	0.0138	0.1408	0.0048	0.0062	0.0065	0.0892	0.0085	0.0048	0.0034	0.0045	0.1587	0.0969	0.0056	0.0038	0.0071	0.0224	0.0047	0.0087	0.1842
1	rs2148403	101260583	1.08	0.496867270490283	1.64	0.38599849551783	0.162455499007674	0.107679661383449	0.1261	0.0732	0.0051	0.0042	0.0059	0.0034	0.0032	0.0138	0.1408	0.0048	0.0062	0.0065	0.0893	0.0085	0.0048	0.0034	0.0045	0.1587	0.0969	0.0056	0.0038	0.0071	0.0224	0.0047	0.0087	0.1842
1	rs116578439	101262806	1.08	0.496867270490283	1.64	0.38599849551783	0.159498950170405	0.119796683799301	0.1262	0.0733	0.0051	0.0042	0.0061	0.0034	0.0032	0.0139	0.1409	0.005	0.0063	0.0065	0.089	0.0085	0.0049	0.0034	0.0045	0.1589	0.0967	0.0056	0.0038	0.0071	0.0223	0.0046	0.0088	0.1839
1	rs6700579	101271534	1.08	0.496867270490283	1.64	0.38599849551783	0.153614512669998	0.126658493928512	0.1264	0.0733	0.0051	0.0041	0.0062	0.0034	0.0032	0.0139	0.141	0.0052	0.0064	0.0065	0.0886	0.0086	0.0049	0.0033	0.0044	0.159	0.0965	0.0056	0.0038	0.0071	0.0222	0.0046	0.0089	0.1837
1	rs12067010	101274933	1.08	0.496867270490283	1.63	0.414449909043039	0.139725498423475	0.0981539405805051	0.1268	0.0734	0.0051	0.0041	0.0062	0.0034	0.0032	0.0139	0.1414	0.0052	0.0064	0.0064	0.0883	0.0085	0.0049	0.0033	0.0044	0.1592	0.0962	0.0056	0.0039	0.0071	0.0222	0.0045	0.009	0.1836
1	rs12733882	101276203	1.08	0.496867270490283	1.61	0.475515229965307	0.139725498423475	0.0976706135565769	0.1268	0.0734	0.0051	0.0041	0.0062	0.0034	0.0032	0.0139	0.1414	0.0052	0.0064	0.0064	0.0883	0.0085	0.0049	0.0033	0.0044	0.1592	0.0962	0.0056	0.0039	0.0071	0.0222	0.0045	0.009	0.1836
1	rs12135888	101296067	1.08	0.496867270490283	1.6	0.508176723760061	0.129074035926606	0.0856672111235445	0.127	0.0733	0.0051	0.004	0.0062	0.0034	0.0032	0.0139	0.1415	0.0052	0.0064	0.0064	0.0882	0.0085	0.0048	0.0033	0.0044	0.1595	0.096	0.0057	0.004	0.0071	0.0222	0.0045	0.0091	0.1836
1	rs17416054	101297277	1.08	0.496867270490283	1.6	0.508176723760061	0.13250680870898	0.0888998619969285	0.1269	0.0733	0.0051	0.004	0.0062	0.0034	0.0032	0.0139	0.1415	0.0052	0.0064	0.0064	0.0881	0.0085	0.0049	0.0033	0.0044	0.1594	0.096	0.0057	0.004	0.0071	0.0222	0.0045	0.0091	0.1836
1	rs74901175	101298178	1.08	0.496867270490283	1.59	0.542287549749139	0.13630530185783	0.0872775472308369	0.1269	0.0734	0.0052	0.004	0.0062	0.0034	0.0032	0.0139	0.1415	0.0052	0.0064	0.0064	0.0881	0.0085	0.0049	0.0033	0.0044	0.1594	0.0959	0.0057	0.004	0.0071	0.0222	0.0045	0.0091	0.1837
1	rs12043207	101302813	1.08	0.496867270490283	1.59	0.542287549749139	0.13061660077661	0.0554067937494629	0.1276	0.073	0.0051	0.0038	0.0061	0.0033	0.0031	0.0139	0.1411	0.0052	0.0064	0.0062	0.0883	0.0084	0.0047	0.0031	0.0043	0.1595	0.0958	0.0057	0.004	0.0071	0.0225	0.0043	0.0091	0.1844
1	rs61780279	101315036	1.08	0.496867270490283	1.57	0.614941920479678	0.124424321675664	0.0464451025274072	0.1277	0.0729	0.0051	0.0038	0.0061	0.0033	0.0031	0.0138	0.141	0.0052	0.0064	0.0061	0.0884	0.0084	0.0046	0.0031	0.0044	0.1595	0.0957	0.0058	0.004	0.0071	0.0226	0.0043	0.0091	0.1846
1	rs1543421	101315934	1.08	0.496867270490283	1.57	0.614941920479678	0.123776914314458	0.0453883993183297	0.1277	0.0729	0.0051	0.0038	0.0061	0.0033	0.0031	0.0138	0.141	0.0052	0.0064	0.0061	0.0884	0.0084	0.0046	0.0031	0.0044	0.1595	0.0957	0.0058	0.004	0.0071	0.0226	0.0043	0.0091	0.1846
1	rs61780281	101324152	1.08	0.496867270490283	1.57	0.614941920479678	0.126081543807276	0.0442846865317722	0.1278	0.0729	0.0051	0.0038	0.006	0.0033	0.0031	0.0138	0.141	0.0052	0.0064	0.0061	0.0884	0.0084	0.0046	0.0032	0.0044	0.1595	0.0957	0.0058	0.0041	0.0071	0.0226	0.0043	0.0091	0.1846
1	rs12048904	101331536	1.08	0.496867270490283	1.58	0.577869115575703	0.131285443256259	0.0418878846418231	0.128	0.0728	0.0051	0.0038	0.006	0.0033	0.0031	0.0138	0.1409	0.0053	0.0064	0.0061	0.0884	0.0084	0.0046	0.0032	0.0044	0.1595	0.0957	0.0058	0.0041	0.0071	0.0227	0.0043	0.0091	0.1846
1	rs115850179	101335803	1.08	0.496867270490283	1.58	0.577869115575703	0.13250680870898	0.0423398292037379	0.128	0.0728	0.0051	0.0038	0.006	0.0033	0.0031	0.0138	0.1408	0.0053	0.0064	0.0061	0.0884	0.0084	0.0046	0.0032	0.0044	0.1595	0.0957	0.0058	0.0041	0.0071	0.0227	0.0043	0.0091	0.1846
1	rs7543296	101348100	1.08	0.496867270490283	1.57	0.614941920479678	0.164119525317458	0.0454468228168755	0.1284	0.0729	0.0054	0.0038	0.006	0.0033	0.0031	0.0138	0.1406	0.0053	0.0063	0.0062	0.088	0.0085	0.0045	0.0032	0.0043	0.1595	0.0956	0.0057	0.0041	0.0071	0.0227	0.0043	0.0092	0.1847
1	rs112578365	101362582	1.08	0.496867270490283	1.57	0.614941920479678	0.174348356240343	0.0446899155450861	0.1284	0.0729	0.0054	0.0038	0.006	0.0033	0.0031	0.0138	0.1405	0.0053	0.0064	0.0062	0.0879	0.0084	0.0044	0.0032	0.0043	0.1597	0.0958	0.0057	0.0041	0.007	0.0227	0.0043	0.0091	0.1848
1	rs4908107	101378647	1.08	0.496867270490283	1.57	0.614941920479678	0.188384238257121	0.0456222928347064	0.1285	0.0729	0.0054	0.0038	0.006	0.0033	0.0031	0.0138	0.1405	0.0053	0.0064	0.0062	0.0878	0.0083	0.0044	0.0033	0.0043	0.1598	0.0958	0.0057	0.0041	0.007	0.0226	0.0043	0.0091	0.1849
1	rs76861341	101382999	1.08	0.496867270490283	1.57	0.614941920479678	0.192324418804413	0.0452716521460771	0.1285	0.0729	0.0054	0.0038	0.006	0.0033	0.0031	0.0138	0.1404	0.0053	0.0064	0.0062	0.0878	0.0083	0.0043	0.0033	0.0043	0.1599	0.0958	0.0057	0.0041	0.007	0.0225	0.0043	0.0091	0.1849
1	rs72734259	101393037	1.08	0.496867270490283	1.57	0.614941920479678	0.199293151252878	0.0451550381444514	0.1286	0.0729	0.0054	0.0038	0.006	0.0033	0.0031	0.0138	0.1404	0.0053	0.0064	0.0062	0.0878	0.0083	0.0043	0.0033	0.0043	0.1599	0.0958	0.0057	0.004	0.007	0.0225	0.0042	0.0091	0.185
1	rs11581062	101407519	1.08	0.496867270490283	1.57	0.614941920479678	0.203007325712966	0.0462093511636146	0.1287	0.0728	0.0054	0.0038	0.006	0.0033	0.0031	0.0138	0.1404	0.0053	0.0064	0.0062	0.0878	0.0082	0.0043	0.0033	0.0043	0.16	0.0959	0.0057	0.004	0.007	0.0225	0.0042	0.0091	0.185
1	rs6693456	101424561	1.08	0.496867270490283	1.58	0.577869115575703	0.194733961925872	0.0458567180137655	0.1292	0.0727	0.0054	0.0038	0.006	0.0033	0.0031	0.0138	0.1405	0.0053	0.0065	0.0061	0.0878	0.0081	0.0042	0.0034	0.0044	0.16	0.096	0.0057	0.004	0.0069	0.0223	0.0042	0.0091	0.1849
1	rs61780322	101428415	1.08	0.496867270490283	1.63	0.414449909043039	0.201516985581151	0.0451550381444514	0.1293	0.0726	0.0054	0.0039	0.0061	0.0032	0.0031	0.0138	0.1404	0.0052	0.0065	0.0061	0.0879	0.0081	0.0042	0.0034	0.0043	0.1602	0.0958	0.0057	0.004	0.0069	0.0224	0.0042	0.009	0.1848
1	rs12136331	101437177	1.09	0.453749840114468	1.63	0.414449909043039	0.203125249320793	0.0456808493126426	0.1293	0.0726	0.0054	0.0039	0.0061	0.0032	0.0031	0.0138	0.1404	0.0052	0.0065	0.0061	0.0879	0.0081	0.0042	0.0034	0.0043	0.1603	0.0957	0.0057	0.004	0.0069	0.0224	0.0042	0.0091	0.1848
1	rs17408707	101438051	1.09	0.453749840114468	1.63	0.414449909043039	0.202810872598543	0.0457980619127891	0.1293	0.0726	0.0054	0.0039	0.0061	0.0032	0.0031	0.0138	0.1404	0.0052	0.0065	0.0061	0.0879	0.0081	0.0042	0.0034	0.0043	0.1603	0.0957	0.0057	0.004	0.0069	0.0224	0.0042	0.0091	0.1848
1	rs17449022	101442367	1.08	0.496867270490283	1.63	0.414449909043039	0.210071259362312	0.0456808493126426	0.1292	0.0726	0.0054	0.0039	0.0061	0.0032	0.0031	0.0138	0.1404	0.0052	0.0065	0.0061	0.0879	0.0081	0.0042	0.0034	0.0043	0.1603	0.0958	0.0057	0.004	0.0069	0.0224	0.0042	0.0091	0.1848
1	rs41313266	101447140	1.08	0.496867270490283	1.63	0.414449909043039	0.210071259362312	0.045505279576202	0.1292	0.0726	0.0054	0.0039	0.0061	0.0032	0.0031	0.0138	0.1404	0.0052	0.0065	0.0061	0.0879	0.0081	0.0042	0.0034	0.0043	0.1603	0.0958	0.0057	0.004	0.0069	0.0224	0.0042	0.0091	0.1848
1	rs78707545	101447628	1.08	0.496867270490283	1.64	0.38599849551783	0.210071259362312	0.045505279576202	0.1292	0.0726	0.0054	0.0039	0.0061	0.0032	0.0031	0.0138	0.1404	0.0052	0.0065	0.0061	0.0879	0.0081	0.0042	0.0034	0.0043	0.1603	0.0958	0.0057	0.004	0.0069	0.0224	0.0042	0.0091	0.1848
1	rs12023712	101462232	1.09	0.453749840114468	1.65	0.358901199458623	0.210111330034432	0.0448640863199299	0.1292	0.0726	0.0054	0.0039	0.0061	0.0032	0.0031	0.0138	0.1404	0.0052	0.0065	0.0061	0.0879	0.0081	0.0042	0.0034	0.0043	0.1603	0.0958	0.0057	0.004	0.0069	0.0224	0.0042	0.0091	0.1848
1	rs79450364	101507607	1.09	0.453749840114468	1.65	0.358901199458623	0.212523452116303	0.0454468228168755	0.1293	0.0726	0.0054	0.0039	0.0061	0.0033	0.0031	0.0138	0.1403	0.0052	0.0065	0.006	0.0879	0.0081	0.0042	0.0034	0.0042	0.1604	0.0956	0.0057	0.0039	0.0068	0.0224	0.0042	0.0091	0.1849
1	rs950038	101549316	1.09	0.453749840114468	1.65	0.358901199458623	0.387589299384477	0.0559175756741333	0.1306	0.073	0.0059	0.0041	0.006	0.0038	0.0028	0.0134	0.1392	0.0051	0.0066	0.0057	0.0885	0.0079	0.0042	0.0029	0.0037	0.1616	0.0941	0.0058	0.0037	0.0065	0.0223	0.0042	0.0093	0.1857
1	rs17410015	101551926	1.09	0.453749840114468	1.65	0.358901199458623	0.386366777450986	0.0554705311692751	0.1306	0.073	0.0059	0.0041	0.006	0.0038	0.0028	0.0134	0.1392	0.0051	0.0066	0.0057	0.0885	0.0079	0.0042	0.0029	0.0037	0.1616	0.0941	0.0058	0.0037	0.0065	0.0223	0.0042	0.0093	0.1857
1	rs35373323	101552751	1.09	0.453749840114468	1.65	0.358901199458623	0.386644451694905	0.0556619326325885	0.1306	0.073	0.0059	0.0041	0.006	0.0038	0.0028	0.0134	0.1392	0.0051	0.0066	0.0057	0.0885	0.0079	0.0042	0.0029	0.0037	0.1616	0.0941	0.0058	0.0037	0.0065	0.0223	0.0042	0.0093	0.1857
1	rs72736248	101555154	1.09	0.453749840114468	1.65	0.358901199458623	0.387811786080101	0.0562378374433771	0.1306	0.073	0.0059	0.0041	0.006	0.0038	0.0028	0.0134	0.1392	0.0051	0.0066	0.0057	0.0885	0.0079	0.0042	0.0029	0.0037	0.1616	0.0941	0.0058	0.0037	0.0065	0.0223	0.0042	0.0093	0.1857
1	rs12142214	101563652	1.09	0.453749840114468	1.65	0.358901199458623	0.40456823305296	0.0613348109297567	0.1306	0.073	0.0059	0.0041	0.006	0.0038	0.0028	0.0134	0.1392	0.0051	0.0066	0.0056	0.0885	0.008	0.0042	0.0029	0.0037	0.1616	0.0939	0.0058	0.0037	0.0064	0.0223	0.0041	0.0094	0.1857
1	rs79810614	101565418	1.09	0.453749840114468	1.64	0.38599849551783	0.415322559854079	0.0647684788604892	0.1307	0.073	0.0059	0.0041	0.006	0.0039	0.0029	0.0133	0.139	0.0051	0.0066	0.0056	0.0886	0.008	0.0042	0.0029	0.0037	0.1617	0.0937	0.0059	0.0037	0.0064	0.0223	0.0042	0.0094	0.1858
1	rs115249163	101566957	1.09	0.453749840114468	1.65	0.358901199458623	0.416590262906994	0.0651776141794021	0.1307	0.073	0.0059	0.0041	0.006	0.0039	0.0029	0.0133	0.139	0.0051	0.0066	0.0056	0.0886	0.008	0.0042	0.0029	0.0037	0.1617	0.0937	0.0059	0.0037	0.0064	0.0223	0.0042	0.0094	0.1858
1	rs12727236	101573408	1.09	0.453749840114468	1.64	0.38599849551783	0.423015769333284	0.0698895715461525	0.1307	0.073	0.0059	0.0041	0.006	0.0039	0.0029	0.0133	0.139	0.0051	0.0066	0.0056	0.0885	0.008	0.0042	0.0029	0.0037	0.1617	0.0936	0.0059	0.0037	0.0064	0.0223	0.0042	0.0094	0.186
1	rs79211511	101589141	1.09	0.453749840114468	1.64	0.38599849551783	0.454488121034666	0.060009941834155	0.1309	0.0729	0.006	0.0041	0.006	0.0041	0.0028	0.0132	0.1386	0.0051	0.0066	0.0056	0.0887	0.0079	0.0042	0.003	0.0037	0.1619	0.0931	0.0059	0.0037	0.0064	0.0225	0.0042	0.0093	0.1861
1	rs12733135	101595983	1.09	0.453749840114468	1.64	0.38599849551783	0.518549991918521	0.0883577645998958	0.1309	0.0729	0.0061	0.0041	0.006	0.0042	0.0028	0.0132	0.1384	0.0051	0.0066	0.0056	0.0889	0.0079	0.0043	0.003	0.0038	0.162	0.0929	0.0059	0.0037	0.0064	0.0225	0.0042	0.0093	0.1862
1	rs72736295	101602275	1.09	0.453749840114468	1.65	0.358901199458623	0.574918808661447	0.0786818857989365	0.131	0.073	0.0062	0.0043	0.006	0.0043	0.003	0.0131	0.1378	0.0051	0.0067	0.0055	0.0887	0.0078	0.0043	0.0031	0.0039	0.1623	0.0923	0.0058	0.0037	0.0064	0.0227	0.0044	0.0094	0.1861
1	rs514793	101604554	1.1	0.413206464175836	1.65	0.358901199458623	0.747140810141898	0.110620385079525	0.1312	0.073	0.0064	0.0046	0.006	0.0045	0.0032	0.0131	0.1372	0.0051	0.0068	0.0055	0.0882	0.0077	0.0045	0.0032	0.0041	0.1625	0.0913	0.0058	0.0036	0.0064	0.023	0.0046	0.0094	0.1859
1	rs7524946	101604781	1.1	0.413206464175836	1.65	0.358901199458623	0.747747736187542	0.111212169962147	0.1312	0.073	0.0064	0.0046	0.006	0.0045	0.0032	0.0131	0.1372	0.0051	0.0068	0.0055	0.0882	0.0077	0.0045	0.0032	0.0041	0.1625	0.0913	0.0058	0.0036	0.0064	0.023	0.0046	0.0094	0.1859
1	rs12408672	101609690	1.1	0.413206464175836	1.67	0.308662716071979	0.748278973961277	0.111889973197969	0.1313	0.073	0.0064	0.0047	0.006	0.0045	0.0033	0.013	0.1372	0.0051	0.0067	0.0055	0.0882	0.0077	0.0045	0.0033	0.0041	0.1626	0.0911	0.0058	0.0036	0.0065	0.023	0.0046	0.0094	0.186
1	rs17417367	101620729	1.1	0.413206464175836	1.67	0.308662716071979	0.823634348951377	0.2135186814323	0.1312	0.0729	0.0066	0.0049	0.006	0.0048	0.0036	0.0129	0.1363	0.0051	0.0068	0.0055	0.0877	0.0077	0.0047	0.0036	0.0044	0.1628	0.09	0.0059	0.0036	0.0065	0.0233	0.0048	0.0093	0.1859
1	rs55733430	101623138	1.1	0.413206464175836	1.68	0.285465824887251	0.754057349089675	0.368094852122376	0.1303	0.0728	0.007	0.0053	0.006	0.0051	0.0049	0.0126	0.1352	0.0051	0.0066	0.0055	0.0873	0.0079	0.0048	0.0041	0.005	0.163	0.0884	0.0062	0.0036	0.0065	0.0239	0.0048	0.0089	0.1857
1	rs34039914	101633006	1.1	0.413206464175836	1.68	0.285465824887251	0.750101617615839	0.411954795299882	0.1301	0.0727	0.007	0.0053	0.006	0.0052	0.0051	0.0126	0.135	0.0051	0.0066	0.0055	0.0872	0.0079	0.0048	0.0042	0.005	0.1631	0.0881	0.0063	0.0035	0.0065	0.024	0.0049	0.0088	0.1857
1	rs7367938	101638999	1.1	0.413206464175836	1.68	0.285465824887251	0.794113043775046	0.521156664447088	0.1301	0.0727	0.0071	0.0054	0.0059	0.0052	0.0052	0.0126	0.1349	0.0051	0.0066	0.0056	0.0872	0.0079	0.0048	0.0043	0.0051	0.1631	0.088	0.0063	0.0035	0.0066	0.0241	0.0049	0.0088	0.1857
1	rs61240472	101655220	1.1	0.413206464175836	1.68	0.285465824887251	0.897798122216433	0.614473617747617	0.1301	0.0727	0.0071	0.0055	0.0058	0.0053	0.0055	0.0124	0.1351	0.0051	0.0063	0.0056	0.0874	0.008	0.0049	0.0044	0.0052	0.1632	0.0876	0.0062	0.0035	0.0065	0.0242	0.0048	0.0085	0.1856
1	rs4581298	101656160	1.1	0.413206464175836	1.68	0.285465824887251	0.8957471398713	0.646378243774	0.1301	0.0727	0.0071	0.0055	0.0058	0.0053	0.0055	0.0124	0.135	0.0051	0.0063	0.0056	0.0875	0.008	0.0049	0.0044	0.0052	0.1632	0.0876	0.0062	0.0035	0.0065	0.0242	0.0048	0.0085	0.1856
1	rs61783369	101659269	1.1	0.413206464175836	1.68	0.285465824887251	0.955681222133198	0.843626084407573	0.1305	0.0728	0.007	0.0059	0.0053	0.0057	0.0063	0.0121	0.1346	0.0051	0.0059	0.0057	0.0876	0.008	0.0049	0.0047	0.0054	0.1636	0.0866	0.0066	0.0035	0.0063	0.0238	0.0048	0.008	0.186
1	rs12401816	101659430	1.1	0.413206464175836	1.68	0.285465824887251	1.06299210466795	0.925925175292134	0.1305	0.0728	0.007	0.0059	0.0052	0.0057	0.0064	0.0121	0.1344	0.0052	0.0058	0.0056	0.0876	0.008	0.0049	0.0048	0.0054	0.1637	0.0865	0.0066	0.0036	0.0063	0.0238	0.0048	0.008	0.186
1	rs12562183	101659587	1.1	0.413206464175836	1.68	0.285465824887251	1.05482295685437	0.984923094435062	0.1305	0.0729	0.007	0.0059	0.0052	0.0058	0.0064	0.012	0.1343	0.0052	0.0057	0.0057	0.088	0.008	0.005	0.0048	0.0055	0.1636	0.0867	0.0066	0.0036	0.0064	0.0237	0.0048	0.0077	0.1857
1	rs6676334	101660122	1.1	0.413206464175836	1.69	0.263511633917478	1.10573463201858	0.89278768401566	0.1306	0.0731	0.0071	0.0059	0.0053	0.0059	0.0065	0.0121	0.1344	0.0054	0.0058	0.0057	0.0878	0.0082	0.0051	0.0047	0.0055	0.163	0.0864	0.0067	0.0035	0.0065	0.0238	0.0049	0.0071	0.1856
1	rs12410412	101661568	1.1	0.413206464175836	1.69	0.263511633917478	1.00574235119636	0.802238890773688	0.1311	0.0735	0.0072	0.0059	0.0053	0.0057	0.0065	0.0119	0.1346	0.0055	0.0057	0.0059	0.0875	0.0085	0.0052	0.0048	0.0056	0.1626	0.0861	0.0068	0.0032	0.0066	0.0237	0.0051	0.0071	0.1852
1	rs34792655	101664634	1.11	0.375177619549844	1.69	0.263511633917478	0.758098530205399	0.705023318079175	0.1317	0.0738	0.0072	0.0056	0.0055	0.0055	0.007	0.0117	0.1353	0.0057	0.0056	0.006	0.0871	0.0086	0.0055	0.0049	0.0057	0.1607	0.0861	0.007	0.0033	0.0068	0.0239	0.0054	0.0074	0.1835
1	rs74970219	101664777	1.11	0.375177619549844	1.69	0.263511633917478	0.730760704669051	0.734168544820676	0.1317	0.0737	0.0072	0.0056	0.0055	0.0055	0.007	0.0113	0.1353	0.0057	0.0056	0.006	0.0875	0.0086	0.0055	0.0049	0.0057	0.1605	0.0861	0.007	0.0033	0.0068	0.0239	0.0056	0.0074	0.1835
1	rs1329454	101667109	1.11	0.375177619549844	1.69	0.263511633917478	0.75794586113522	0.757367963915876	0.1318	0.0737	0.0072	0.0055	0.0056	0.0055	0.007	0.0113	0.1354	0.0057	0.0056	0.006	0.0875	0.0087	0.0055	0.0049	0.0057	0.1602	0.0861	0.0071	0.0033	0.0068	0.0239	0.0056	0.0074	0.1833
1	rs12742114	101667758	1.11	0.375177619549844	1.69	0.263511633917478	0.739648030795064	0.725771884380912	0.1318	0.0737	0.0072	0.0055	0.0056	0.0055	0.007	0.0112	0.1354	0.0057	0.0056	0.006	0.0875	0.0087	0.0055	0.0049	0.0057	0.1601	0.0861	0.0071	0.0033	0.0068	0.0239	0.0056	0.0074	0.1833
1	rs4907930	101673366	1.11	0.375177619549844	1.69	0.263511633917478	0.784944441791209	0.665552425747356	0.1318	0.0738	0.0072	0.0055	0.0056	0.0052	0.0071	0.0111	0.1355	0.0058	0.0057	0.0061	0.0875	0.0087	0.0056	0.0048	0.0057	0.16	0.086	0.0071	0.0033	0.0069	0.0241	0.0058	0.0074	0.183
1	rs6671187	101680399	1.11	0.375177619549844	1.69	0.263511633917478	0.702906966198419	0.636912688733566	0.1318	0.0738	0.0072	0.0055	0.0056	0.0052	0.007	0.011	0.1356	0.0058	0.0056	0.0061	0.0874	0.0087	0.0056	0.0048	0.0057	0.1601	0.0861	0.0071	0.0033	0.0069	0.0241	0.0058	0.0074	0.183
1	rs12404070	101682050	1.11	0.375177619549844	1.69	0.263511633917478	0.631596822700592	0.576274246854204	0.1319	0.0737	0.0072	0.0055	0.0056	0.0052	0.007	0.011	0.1357	0.0057	0.0056	0.0061	0.0877	0.0087	0.0057	0.0048	0.0056	0.16	0.0861	0.0069	0.0033	0.0069	0.0243	0.0059	0.0074	0.183
1	rs114212318	101684595	1.12	0.339600448506511	1.69	0.263511633917478	0.856430754158174	0.637494245936167	0.1316	0.0742	0.0069	0.0054	0.0054	0.0047	0.0068	0.0101	0.1379	0.0057	0.0058	0.0061	0.0908	0.0091	0.0063	0.0047	0.0044	0.1575	0.0841	0.0046	0.0027	0.0069	0.0265	0.0071	0.0079	0.1829
1	rs10875362	101687757	1.12	0.339600448506511	1.69	0.263511633917478	1.00144476757534	0.770088051315477	0.1319	0.0742	0.0069	0.0054	0.0054	0.0046	0.0068	0.0101	0.1379	0.0057	0.0058	0.0061	0.091	0.0091	0.0064	0.0047	0.0043	0.1573	0.0841	0.0046	0.0026	0.0069	0.0265	0.0071	0.0079	0.183
1	rs76626018	101687842	1.12	0.339600448506511	1.69	0.263511633917478	0.997754856054835	0.768116469996554	0.1319	0.0742	0.0069	0.0054	0.0054	0.0046	0.0068	0.0101	0.1379	0.0057	0.0058	0.0061	0.091	0.0091	0.0064	0.0047	0.0043	0.1573	0.0841	0.0046	0.0026	0.0069	0.0265	0.0071	0.0079	0.183
1	rs61783374	101688079	1.12	0.339600448506511	1.69	0.263511633917478	0.995783467323376	0.755403494920093	0.1319	0.0741	0.0069	0.0054	0.0054	0.0047	0.0069	0.0101	0.1379	0.0056	0.0058	0.0061	0.091	0.0091	0.0064	0.0047	0.0043	0.1573	0.0841	0.0046	0.0026	0.0069	0.0265	0.0071	0.0079	0.183
1	rs74665711	101690323	1.12	0.339600448506511	1.68	0.285465824887251	0.906268914491853	0.678504512300848	0.1319	0.0741	0.0069	0.0054	0.0054	0.0047	0.0068	0.0101	0.1379	0.0056	0.0058	0.0061	0.091	0.0091	0.0063	0.0047	0.0043	0.1573	0.0841	0.0047	0.0026	0.0069	0.0265	0.0071	0.0079	0.183
1	rs12746702	101698388	1.12	0.339600448506511	1.69	0.263511633917478	0.771893725892988	0.61015254340607	0.1322	0.074	0.0068	0.005	0.0054	0.0045	0.0066	0.01	0.1383	0.0056	0.0058	0.0061	0.0913	0.0093	0.0063	0.0046	0.0042	0.1576	0.0841	0.0047	0.0026	0.0067	0.0266	0.0072	0.0078	0.1832
1	rs12407294	101701432	1.12	0.339600448506511	1.69	0.263511633917478	0.795749575630532	0.470702970948581	0.1321	0.0735	0.0065	0.0047	0.0054	0.0042	0.0064	0.0097	0.1386	0.0057	0.0057	0.0061	0.0915	0.0096	0.0062	0.0045	0.0038	0.1583	0.0841	0.0044	0.0025	0.0061	0.0268	0.0073	0.0078	0.1848
1	rs1411017	101703249	1.12	0.339600448506511	1.72	0.204795704918344	0.773048222576396	0.458466719760697	0.1319	0.0734	0.0062	0.0043	0.0054	0.004	0.0064	0.0097	0.1385	0.0057	0.0057	0.0062	0.0914	0.0097	0.0062	0.0045	0.0037	0.1585	0.0847	0.0047	0.0024	0.0062	0.0269	0.0075	0.0078	0.1849
1	rs3737578	101704496	1.12	0.339600448506511	1.72	0.204795704918344	0.628574904233699	0.438219116042569	0.1327	0.0723	0.0061	0.0042	0.0054	0.0038	0.0061	0.0092	0.1391	0.0056	0.0058	0.0062	0.0906	0.0099	0.0063	0.0044	0.0036	0.1591	0.0851	0.0049	0.0024	0.0061	0.0269	0.0074	0.0077	0.1856
1	rs41287280	101704577	1.12	0.339600448506511	1.71	0.223208546872115	0.614189891945833	0.424638333008418	0.1327	0.0723	0.0061	0.0042	0.0054	0.0038	0.0061	0.0092	0.1391	0.0056	0.0058	0.0062	0.0906	0.0099	0.0063	0.0044	0.0036	0.1591	0.0851	0.0049	0.0024	0.0061	0.0269	0.0074	0.0077	0.1856
1	rs114115083	101706246	1.12	0.339600448506511	1.71	0.223208546872115	0.501805336830488	0.363559080227462	0.1326	0.0719	0.006	0.004	0.0055	0.0037	0.0059	0.0091	0.1396	0.0057	0.0059	0.0063	0.0904	0.01	0.0063	0.0044	0.0035	0.159	0.0854	0.005	0.0023	0.0061	0.027	0.0074	0.0077	0.1859
1	rs3737576	101709563	1.12	0.339600448506511	1.7	0.24276969786222	0.393170828902143	0.339025557082936	0.1325	0.0714	0.0059	0.0039	0.0056	0.0036	0.0056	0.0091	0.1403	0.0057	0.0059	0.0063	0.09	0.0102	0.0062	0.0043	0.0033	0.1588	0.0861	0.0051	0.0023	0.0061	0.0271	0.0073	0.0076	0.1864
1	rs12134363	101711964	1.12	0.339600448506511	1.7	0.24276969786222	0.397327091344908	0.374293974208262	0.1328	0.0713	0.0059	0.0039	0.0056	0.0036	0.0056	0.0091	0.1404	0.0057	0.0059	0.0063	0.0899	0.0102	0.0062	0.0043	0.0033	0.1585	0.0861	0.0051	0.0023	0.0061	0.0271	0.0073	0.0076	0.1864
1	rs9433752	101718276	1.11	0.375177619549844	1.7	0.24276969786222	0.35182158169188	0.426346069351981	0.1327	0.0713	0.0057	0.0039	0.0057	0.0037	0.0056	0.009	0.1407	0.0057	0.0059	0.0063	0.0899	0.0102	0.0062	0.0043	0.0034	0.1584	0.0863	0.005	0.0024	0.006	0.0271	0.0072	0.0076	0.1865
1	rs116840303	101721067	1.11	0.375177619549844	1.7	0.24276969786222	0.280137418492894	0.407014605699748	0.1328	0.0713	0.0056	0.0039	0.0057	0.0036	0.0054	0.009	0.1407	0.0057	0.0059	0.0063	0.09	0.0102	0.0062	0.0043	0.0034	0.1584	0.0865	0.005	0.0024	0.006	0.0271	0.0072	0.0077	0.1864
1	rs7532171	101724951	1.11	0.375177619549844	1.7	0.24276969786222	0.2770013670388	0.401702735965235	0.133	0.0715	0.0055	0.0039	0.0056	0.0035	0.0053	0.009	0.1408	0.0057	0.0059	0.0062	0.0902	0.0103	0.0062	0.0043	0.0034	0.1583	0.0865	0.005	0.0024	0.0061	0.0271	0.0073	0.0077	0.1861
1	rs7546493	101725544	1.11	0.375177619549844	1.7	0.24276969786222	0.248444884146496	0.395637179245253	0.133	0.0716	0.0054	0.0038	0.0057	0.0035	0.0053	0.009	0.1408	0.0057	0.006	0.0061	0.0904	0.0104	0.0062	0.0041	0.0034	0.1584	0.0865	0.005	0.0024	0.0061	0.0271	0.0072	0.0077	0.186
1	rs12760559	101733328	1.11	0.375177619549844	1.71	0.223208546872115	0.206839842419154	0.360042307009998	0.1328	0.071	0.0053	0.0036	0.006	0.0031	0.005	0.0088	0.1422	0.0057	0.006	0.0061	0.0906	0.0105	0.0061	0.0039	0.0032	0.158	0.087	0.0049	0.0025	0.0061	0.0272	0.0067	0.0076	0.1873
1	rs4908117	101747088	1.11	0.375177619549844	1.71	0.223208546872115	0.199993900905824	0.380649487249056	0.1329	0.0706	0.0052	0.0034	0.0061	0.0028	0.0047	0.0086	0.1433	0.0056	0.0061	0.006	0.0902	0.0107	0.0061	0.0038	0.003	0.1585	0.0868	0.0048	0.0025	0.006	0.0271	0.0065	0.0077	0.188
1	rs12040717	101748071	1.11	0.375177619549844	1.7	0.24276969786222	0.192705742387174	0.380394692056933	0.1329	0.0706	0.0052	0.0034	0.0062	0.0028	0.0047	0.0086	0.1433	0.0056	0.0061	0.006	0.0902	0.0107	0.0061	0.0038	0.003	0.1585	0.0868	0.0048	0.0025	0.006	0.0271	0.0065	0.0077	0.1881
1	rs910633	101749974	1.11	0.375177619549844	1.7	0.24276969786222	0.185273168210176	0.379503284695167	0.133	0.0705	0.0051	0.0033	0.0062	0.0028	0.0047	0.0086	0.1435	0.0056	0.0061	0.006	0.0902	0.0108	0.006	0.0038	0.0031	0.1585	0.0867	0.0048	0.0025	0.006	0.0271	0.0066	0.0077	0.1881
1	rs34410718	101754800	1.12	0.339600448506511	1.7	0.24276969786222	0.135652203145979	0.410523068691815	0.1334	0.0705	0.0049	0.0033	0.0062	0.0028	0.0047	0.0085	0.1442	0.0057	0.0062	0.006	0.0894	0.0106	0.0061	0.0033	0.0034	0.1579	0.0856	0.0046	0.0026	0.006	0.0273	0.0066	0.0078	0.1895
1	rs9433773	101755242	1.12	0.339600448506511	1.7	0.24276969786222	0.140517116549206	0.404161956150176	0.1333	0.0704	0.0049	0.0032	0.0062	0.0028	0.0047	0.0085	0.1441	0.0057	0.0062	0.006	0.0893	0.0106	0.0063	0.0033	0.0034	0.1583	0.0854	0.0046	0.0026	0.0059	0.0272	0.0066	0.0078	0.1896
1	rs34012443	101761668	1.12	0.339600448506511	1.7	0.24276969786222	0.0588987037535987	0.257031619075699	0.1327	0.0713	0.0044	0.0032	0.0064	0.0028	0.004	0.0088	0.1441	0.0058	0.0062	0.0057	0.0898	0.0105	0.0064	0.003	0.0037	0.1595	0.0847	0.0045	0.0026	0.0058	0.0272	0.0062	0.0077	0.1899
1	rs9434185	101762215	1.12	0.339600448506511	1.7	0.24276969786222	0.0615745351151027	0.26512132451297	0.1327	0.0714	0.0044	0.0032	0.0064	0.0028	0.0039	0.0089	0.1441	0.0058	0.0062	0.0057	0.0898	0.0105	0.0064	0.003	0.0038	0.1596	0.0847	0.0045	0.0026	0.0057	0.0272	0.0062	0.0077	0.19
1	rs77660262	101763998	1.12	0.339600448506511	1.69	0.263511633917478	0.0587889151935494	0.229407151379004	0.1326	0.0714	0.0043	0.0032	0.0064	0.0028	0.0039	0.0089	0.1439	0.0058	0.0061	0.0057	0.0901	0.0105	0.0064	0.003	0.0038	0.1596	0.0846	0.0045	0.0026	0.0057	0.0272	0.0061	0.0077	0.1899
1	rs12132713	101765894	1.12	0.339600448506511	1.69	0.263511633917478	0.062293810913501	0.231378080331614	0.1324	0.0715	0.0043	0.0032	0.0064	0.0029	0.004	0.009	0.1436	0.0059	0.0061	0.0057	0.0904	0.0105	0.0065	0.0029	0.0038	0.1596	0.0846	0.0045	0.0026	0.0058	0.0272	0.0061	0.0077	0.1899
1	rs1033634	101768868	1.12	0.339600448506511	1.7	0.24276969786222	0.0809038105469265	0.269252913958168	0.1324	0.0715	0.0043	0.0032	0.0064	0.0029	0.004	0.009	0.1436	0.0059	0.0061	0.0057	0.0905	0.0105	0.0067	0.0029	0.0038	0.1596	0.0846	0.0044	0.0027	0.0058	0.0271	0.0061	0.0077	0.1899
1	rs7529913	101769433	1.12	0.339600448506511	1.69	0.263511633917478	0.0799614082789989	0.269713202955679	0.1324	0.0715	0.0043	0.0032	0.0064	0.0028	0.0039	0.009	0.1436	0.0058	0.006	0.0056	0.0905	0.0105	0.0067	0.0029	0.0038	0.1598	0.0846	0.0043	0.0027	0.0058	0.0271	0.0062	0.0077	0.1899
1	rs72721648	101770502	1.12	0.339600448506511	1.69	0.263511633917478	0.072214321676954	0.263177223189051	0.1325	0.0714	0.0043	0.0032	0.0064	0.0029	0.0039	0.009	0.1436	0.0058	0.0061	0.0056	0.0905	0.0104	0.0067	0.0029	0.0038	0.1597	0.0847	0.0044	0.0027	0.0058	0.0271	0.0062	0.0077	0.1899
1	rs11166585	101773104	1.12	0.339600448506511	1.68	0.285465824887251	0.0715465664527983	0.238097650956508	0.1324	0.0714	0.0045	0.0032	0.0063	0.0029	0.004	0.009	0.1435	0.0058	0.0061	0.0056	0.0907	0.0105	0.0068	0.0031	0.0039	0.1596	0.0844	0.0043	0.0028	0.0058	0.0271	0.0061	0.0077	0.1896
1	rs114350544	101774695	1.12	0.339600448506511	1.68	0.285465824887251	0.0569074504267648	0.197803209103784	0.1322	0.0712	0.0045	0.0032	0.0063	0.0029	0.0039	0.0091	0.1436	0.0057	0.0061	0.0056	0.0911	0.0104	0.0068	0.0031	0.004	0.1594	0.0843	0.0044	0.0028	0.0057	0.0272	0.0062	0.0076	0.1897
1	rs12046187	101779472	1.13	0.306408690300974	1.68	0.285465824887251	0.051521638885406	0.172265620006629	0.1318	0.071	0.0047	0.0032	0.0063	0.0029	0.0037	0.0091	0.1436	0.0057	0.006	0.0056	0.0919	0.0101	0.0068	0.0032	0.0041	0.1591	0.0841	0.0044	0.0029	0.0056	0.0273	0.0063	0.0075	0.1897
1	rs79240621	101779915	1.13	0.306408690300974	1.68	0.285465824887251	0.0515886453127538	0.173160180601383	0.1318	0.071	0.0047	0.0032	0.0063	0.0029	0.0037	0.0091	0.1436	0.0057	0.006	0.0056	0.0919	0.0101	0.0068	0.0032	0.0041	0.1591	0.0841	0.0044	0.0029	0.0056	0.0273	0.0063	0.0075	0.1897
1	rs116740237	101789837	1.12	0.339600448506511	1.68	0.285465824887251	0.0530434741981606	0.164287752496347	0.1316	0.071	0.0047	0.0032	0.0063	0.0029	0.0038	0.0091	0.1435	0.0057	0.006	0.0056	0.0918	0.0102	0.0068	0.0033	0.0042	0.159	0.0843	0.0044	0.003	0.0056	0.0273	0.0064	0.0075	0.1894
1	rs7539216	101793457	1.12	0.339600448506511	1.68	0.285465824887251	0.0551540857895038	0.189841171687917	0.1317	0.071	0.0047	0.0032	0.0064	0.0029	0.0038	0.0091	0.1435	0.0057	0.006	0.0056	0.0919	0.0102	0.0068	0.0033	0.0042	0.1588	0.0843	0.0044	0.003	0.0056	0.0274	0.0064	0.0075	0.1893
1	rs78978483	101796311	1.12	0.339600448506511	1.68	0.285465824887251	0.0542997592125254	0.182294833329687	0.1316	0.071	0.0047	0.0033	0.0064	0.0029	0.0038	0.0091	0.1436	0.0057	0.006	0.0056	0.0918	0.0102	0.0068	0.0033	0.0043	0.1587	0.0843	0.0045	0.003	0.0056	0.0273	0.0064	0.0075	0.1893
1	rs10127558	101796616	1.12	0.339600448506511	1.68	0.285465824887251	0.0544560084934035	0.183409950093433	0.1316	0.071	0.0047	0.0033	0.0064	0.0029	0.0038	0.0091	0.1436	0.0057	0.006	0.0056	0.0918	0.0102	0.0068	0.0033	0.0043	0.1587	0.0844	0.0045	0.003	0.0056	0.0273	0.0064	0.0075	0.1894
1	rs4907936	101810561	1.13	0.306408690300974	1.68	0.285465824887251	0.0497508773924854	0.168112418281161	0.1316	0.071	0.0047	0.0033	0.0064	0.0029	0.0038	0.0091	0.1436	0.0057	0.006	0.0056	0.0918	0.0101	0.0068	0.0033	0.0043	0.1586	0.0844	0.0044	0.003	0.0056	0.0273	0.0064	0.0076	0.1894
1	rs115958375	101812021	1.13	0.306408690300974	1.65	0.358901199458623	0.0493756793928532	0.166343349520279	0.1316	0.071	0.0047	0.0033	0.0064	0.0029	0.0038	0.0091	0.1436	0.0057	0.006	0.0056	0.0918	0.0101	0.0068	0.0033	0.0043	0.1586	0.0844	0.0044	0.003	0.0056	0.0273	0.0064	0.0076	0.1894
1	rs79052733	101815407	1.13	0.306408690300974	1.65	0.358901199458623	0.0496691495816231	0.16722706395609	0.1316	0.071	0.0047	0.0033	0.0063	0.0029	0.0038	0.0091	0.1436	0.0057	0.006	0.0056	0.0918	0.0101	0.0068	0.0033	0.0043	0.1586	0.0844	0.0044	0.003	0.0056	0.0273	0.0064	0.0076	0.1894
1	rs12144500	101834003	1.13	0.306408690300974	1.65	0.358901199458623	0.0393399085426238	0.16448313627982	0.1313	0.0711	0.0047	0.0034	0.0063	0.0029	0.0038	0.0092	0.1435	0.0057	0.006	0.0056	0.0918	0.01	0.0068	0.0034	0.0042	0.1581	0.0847	0.0044	0.003	0.0056	0.027	0.0066	0.0077	0.1896
1	rs6688602	101837079	1.13	0.306408690300974	1.64	0.38599849551783	0.0368462788752607	0.163604553338375	0.1312	0.0711	0.0047	0.0034	0.0063	0.0029	0.0039	0.0093	0.1435	0.0057	0.006	0.0056	0.0919	0.0099	0.0067	0.0035	0.0042	0.1579	0.0849	0.0044	0.003	0.0056	0.0269	0.0066	0.0078	0.1897
1	rs74784173	101842746	1.13	0.306408690300974	1.64	0.38599849551783	0.0367132538537748	0.168506434272203	0.1305	0.0714	0.0046	0.0035	0.0064	0.0029	0.0039	0.0094	0.1434	0.0057	0.006	0.0057	0.0919	0.0099	0.0067	0.0035	0.0042	0.1578	0.0847	0.0043	0.0031	0.0055	0.0268	0.0068	0.008	0.1897
1	rs12061503	101843254	1.13	0.306408690300974	1.64	0.38599849551783	0.0393956781503548	0.179064177769424	0.1298	0.0718	0.0047	0.0036	0.0065	0.003	0.004	0.0094	0.1434	0.0057	0.006	0.0057	0.0917	0.01	0.0068	0.0036	0.0042	0.1577	0.0846	0.0043	0.0031	0.0055	0.0268	0.0069	0.0081	0.1896
1	rs61782503	101845454	1.13	0.306408690300974	1.64	0.38599849551783	0.0305257898840964	0.196243503868553	0.1291	0.073	0.0047	0.0036	0.0066	0.003	0.004	0.0095	0.1441	0.0058	0.0061	0.0057	0.0916	0.0098	0.0069	0.0037	0.0042	0.155	0.0842	0.0045	0.0031	0.0055	0.0264	0.0068	0.0083	0.1909
1	rs1994717	101846849	1.13	0.306408690300974	1.64	0.38599849551783	0.0273341727929827	0.194066926194425	0.1289	0.0732	0.0048	0.0036	0.0067	0.0031	0.004	0.0095	0.1442	0.0058	0.0061	0.0057	0.0917	0.0098	0.0069	0.0037	0.0042	0.1545	0.0841	0.0045	0.0031	0.0055	0.0264	0.0068	0.0084	0.1913
1	rs1491643	101849423	1.15	0.246899131395369	1.63	0.414449909043039	0.0223309745581804	0.315117118608855	0.1291	0.0721	0.0048	0.0036	0.0076	0.0032	0.0035	0.0101	0.1468	0.006	0.0063	0.0055	0.0911	0.0104	0.0068	0.004	0.0041	0.1549	0.0843	0.0045	0.0033	0.0054	0.0253	0.0062	0.0092	0.1885
1	rs12733226	101849429	1.15	0.246899131395369	1.63	0.414449909043039	0.0242279034122083	0.318622093693423	0.1292	0.0721	0.0048	0.0036	0.0077	0.0032	0.0035	0.0101	0.1468	0.006	0.0064	0.0056	0.0911	0.0104	0.0068	0.004	0.0041	0.1549	0.0843	0.0043	0.0033	0.0054	0.0253	0.0062	0.0087	0.1885
1	rs12127134	101851025	1.15	0.246899131395369	1.64	0.38599849551783	0.0986830981547931	0.379248704352578	0.1299	0.0739	0.0045	0.0038	0.0081	0.0029	0.0035	0.0102	0.1486	0.0053	0.0064	0.0055	0.0886	0.0106	0.007	0.0038	0.0043	0.1537	0.0854	0.0043	0.0031	0.0051	0.0244	0.0057	0.0088	0.1887
1	rs12123016	101855146	1.15	0.246899131395369	1.63	0.414449909043039	0.102587631125694	0.379375988548969	0.1299	0.074	0.0045	0.0038	0.0081	0.0029	0.0035	0.0102	0.1488	0.0053	0.0064	0.0055	0.0885	0.0106	0.007	0.0039	0.0043	0.1537	0.0854	0.0043	0.0031	0.0051	0.0244	0.0057	0.0088	0.1887
1	rs7549900	101857117	1.15	0.246899131395369	1.64	0.38599849551783	0.128833070317056	0.366076988562448	0.1301	0.0751	0.0044	0.0038	0.0081	0.0027	0.0034	0.0103	0.1488	0.0053	0.0064	0.0053	0.0885	0.0105	0.0069	0.004	0.0042	0.1534	0.0855	0.0043	0.0031	0.005	0.0243	0.0056	0.0088	0.1885
1	rs4279870	101859432	1.14	0.275532638758866	1.64	0.38599849551783	0.109615086565994	0.339148841208011	0.1302	0.0752	0.0044	0.0038	0.0081	0.0027	0.0034	0.0105	0.1492	0.0051	0.0064	0.0052	0.0888	0.0104	0.0069	0.0038	0.0041	0.1533	0.0855	0.0042	0.0031	0.005	0.0242	0.0055	0.0088	0.1886
1	rs76834279	101862122	1.14	0.275532638758866	1.65	0.358901199458623	0.116139730114968	0.341987954409437	0.1303	0.0752	0.0045	0.0039	0.008	0.0027	0.0035	0.0105	0.1492	0.0051	0.0064	0.0051	0.0889	0.0105	0.0069	0.0038	0.0042	0.1528	0.0856	0.0042	0.0031	0.005	0.0241	0.0054	0.0088	0.1886
1	rs7548919	101864021	1.14	0.275532638758866	1.65	0.358901199458623	0.117102986209897	0.337916585079668	0.1303	0.0753	0.0045	0.0039	0.008	0.0027	0.0036	0.0106	0.1493	0.0051	0.0064	0.0051	0.0889	0.0105	0.0069	0.0037	0.0043	0.1524	0.0857	0.0042	0.0031	0.005	0.024	0.0054	0.0089	0.1886
1	rs10874488	101867800	1.14	0.275532638758866	1.65	0.358901199458623	0.119503733510897	0.319469837439548	0.1304	0.0755	0.0045	0.0039	0.008	0.0027	0.0036	0.0107	0.1494	0.005	0.0063	0.0051	0.0889	0.0105	0.0069	0.0037	0.0042	0.1522	0.0856	0.0043	0.0031	0.005	0.0241	0.0054	0.0089	0.1886
1	rs72723625	101870673	1.14	0.275532638758866	1.65	0.358901199458623	0.129466186394876	0.317654058953631	0.1304	0.0758	0.0045	0.0039	0.008	0.0027	0.0036	0.0107	0.1492	0.005	0.0063	0.0051	0.0887	0.0105	0.007	0.0036	0.0042	0.1522	0.0856	0.0043	0.0032	0.0049	0.0241	0.0053	0.0089	0.1887
1	rs78156484	101884637	1.15	0.246899131395369	1.65	0.358901199458623	0.219236696286989	0.278156006481766	0.1306	0.0764	0.0045	0.004	0.008	0.0025	0.0036	0.0108	0.1486	0.0048	0.0062	0.0049	0.0887	0.0106	0.0073	0.0035	0.004	0.1519	0.0858	0.0044	0.0033	0.0048	0.024	0.0052	0.0089	0.1892
1	rs12401392	101895945	1.15	0.246899131395369	1.65	0.358901199458623	0.233099209679964	0.275139778890467	0.1307	0.0764	0.0045	0.004	0.008	0.0025	0.0036	0.0109	0.1485	0.0048	0.0062	0.0049	0.0886	0.0106	0.0073	0.0035	0.004	0.1518	0.0858	0.0044	0.0033	0.0048	0.024	0.0052	0.0089	0.1892
1	rs12058460	101899294	1.15	0.246899131395369	1.65	0.358901199458623	0.241895003871059	0.263748554311803	0.1309	0.0765	0.0044	0.004	0.008	0.0025	0.0036	0.0109	0.1483	0.0048	0.0062	0.0049	0.0887	0.0106	0.0074	0.0035	0.004	0.1515	0.0859	0.0044	0.0033	0.0048	0.0241	0.0052	0.0089	0.1892
1	rs117910241	101904701	1.15	0.246899131395369	1.65	0.358901199458623	0.256431558696229	0.257258421026637	0.1309	0.0767	0.0044	0.004	0.008	0.0025	0.0037	0.0109	0.1483	0.0048	0.0062	0.0049	0.0886	0.0106	0.0074	0.0035	0.004	0.1515	0.086	0.0044	0.0033	0.0048	0.0242	0.0052	0.0089	0.1891
1	rs9324334	101927483	1.14	0.275532638758866	1.65	0.358901199458623	0.324905649575964	0.240425210901591	0.1309	0.0772	0.0044	0.0041	0.008	0.0025	0.0037	0.011	0.1483	0.0047	0.0061	0.0048	0.0885	0.0105	0.0076	0.0035	0.0039	0.1514	0.086	0.0045	0.0034	0.0048	0.0243	0.0051	0.0089	0.1888
1	rs111848169	101931879	1.14	0.275532638758866	1.65	0.358901199458623	0.345971600194898	0.224938286978408	0.1309	0.0773	0.0044	0.0041	0.008	0.0025	0.0037	0.011	0.1482	0.0047	0.0061	0.0048	0.0886	0.0105	0.0077	0.0034	0.0039	0.1512	0.0861	0.0045	0.0034	0.0048	0.0243	0.0051	0.0089	0.1887
1	rs1388453	101937089	1.14	0.275532638758866	1.65	0.358901199458623	0.36012862606745	0.228860641011915	0.1309	0.0774	0.0043	0.0041	0.008	0.0025	0.0037	0.011	0.1482	0.0047	0.0061	0.0048	0.0886	0.0105	0.0077	0.0034	0.0039	0.1511	0.0861	0.0045	0.0034	0.0048	0.0243	0.0051	0.0089	0.1887
1	rs1388454	101937381	1.14	0.275532638758866	1.66	0.333131717406117	0.358683736683743	0.227005672416154	0.1313	0.0774	0.0043	0.0041	0.008	0.0025	0.0037	0.011	0.1481	0.0047	0.0061	0.0048	0.0886	0.0104	0.0077	0.0034	0.0039	0.151	0.086	0.0045	0.0034	0.0048	0.0244	0.0051	0.0089	0.1886
1	rs12406997	101937714	1.14	0.275532638758866	1.66	0.333131717406117	0.358683736683743	0.225699239170223	0.1313	0.0774	0.0043	0.0041	0.008	0.0025	0.0037	0.011	0.1481	0.0047	0.0061	0.0048	0.0886	0.0104	0.0077	0.0034	0.0039	0.151	0.086	0.0045	0.0034	0.0048	0.0244	0.0051	0.0089	0.1886
1	rs1948368	101938477	1.14	0.275532638758866	1.65	0.358901199458623	0.38177214825231	0.230391933645373	0.1313	0.0773	0.0043	0.0041	0.0081	0.0025	0.0037	0.011	0.1481	0.0046	0.006	0.0048	0.0887	0.0104	0.0077	0.0034	0.0039	0.151	0.086	0.0045	0.0034	0.0048	0.0246	0.0051	0.0088	0.1885
1	rs10493950	101940474	1.14	0.275532638758866	1.65	0.358901199458623	0.417397986553619	0.216730804214747	0.1313	0.0773	0.0043	0.0042	0.0081	0.0024	0.0037	0.0111	0.148	0.0047	0.006	0.0048	0.0887	0.0104	0.0077	0.0034	0.0038	0.1509	0.0861	0.0045	0.0035	0.0048	0.0247	0.0051	0.0088	0.1884
1	rs12116862	101953743	1.14	0.275532638758866	1.66	0.333131717406117	0.469416226834157	0.20798869413567	0.1313	0.0772	0.0043	0.0043	0.0081	0.0024	0.0039	0.0111	0.1478	0.0047	0.0059	0.0049	0.0886	0.0104	0.0079	0.0033	0.0038	0.1506	0.0863	0.0045	0.0035	0.0049	0.0248	0.0052	0.0089	0.1879
1	rs12123743	101965251	1.14	0.275532638758866	1.66	0.333131717406117	0.488624595021438	0.197386881057741	0.1313	0.0775	0.0043	0.0044	0.008	0.0024	0.0039	0.0112	0.1476	0.0047	0.006	0.005	0.0885	0.0103	0.0079	0.0033	0.0038	0.1504	0.0865	0.0046	0.0036	0.0049	0.0249	0.0052	0.0089	0.1876
1	rs383448	101972663	1.14	0.275532638758866	1.66	0.333131717406117	0.487814203678055	0.231487736252763	0.1314	0.0774	0.0043	0.0044	0.0079	0.0025	0.0039	0.0112	0.1475	0.0048	0.006	0.0051	0.0883	0.0103	0.008	0.0033	0.0038	0.1503	0.0863	0.0046	0.0037	0.0049	0.025	0.0053	0.009	0.1874
1	rs1777884	101972985	1.14	0.275532638758866	1.66	0.333131717406117	0.479128143745095	0.209260572369943	0.1314	0.0774	0.0043	0.0044	0.0079	0.0025	0.0039	0.0112	0.1475	0.0048	0.006	0.0051	0.0883	0.0103	0.008	0.0033	0.0038	0.1503	0.0863	0.0046	0.0037	0.0049	0.025	0.0053	0.009	0.1874
1	rs12127847	101974800	1.14	0.275532638758866	1.66	0.333131717406117	0.47401426569917	0.214801633322173	0.1314	0.0775	0.0043	0.0044	0.0079	0.0025	0.0039	0.0113	0.1474	0.0048	0.006	0.0051	0.0884	0.0103	0.0081	0.0033	0.0038	0.1502	0.0862	0.0046	0.0037	0.0049	0.0251	0.0053	0.009	0.1873
1	rs263913	101976328	1.14	0.275532638758866	1.66	0.333131717406117	0.470334090155122	0.211386077689229	0.1314	0.0775	0.0043	0.0044	0.0079	0.0025	0.0039	0.0112	0.1474	0.0048	0.006	0.0051	0.0884	0.0103	0.0081	0.0033	0.0038	0.1502	0.0862	0.0046	0.0037	0.0049	0.0251	0.0054	0.009	0.1874
1	rs115907110	101984042	1.15	0.246899131395369	1.66	0.333131717406117	0.469599729669362	0.179164834360475	0.1307	0.0775	0.0043	0.0045	0.0079	0.0026	0.0041	0.0112	0.1474	0.0049	0.0059	0.0052	0.0885	0.0102	0.0081	0.0033	0.0039	0.1506	0.086	0.0046	0.0037	0.0049	0.0252	0.0054	0.009	0.1872
1	rs12735745	101985888	1.15	0.246899131395369	1.68	0.285465824887251	0.473338522794507	0.184629097908098	0.1307	0.0775	0.0043	0.0045	0.0079	0.0026	0.0041	0.0112	0.1473	0.0049	0.0059	0.0052	0.0885	0.0102	0.0081	0.0033	0.0039	0.1506	0.086	0.0046	0.0037	0.0049	0.0252	0.0054	0.009	0.1872
1	rs79486633	101992136	1.15	0.246899131395369	1.68	0.285465824887251	0.464535709828256	0.17276239914048	0.1306	0.0775	0.0043	0.0045	0.0079	0.0026	0.0041	0.0112	0.1474	0.0049	0.0059	0.0052	0.0885	0.0102	0.0081	0.0033	0.0039	0.1506	0.0859	0.0046	0.0037	0.0049	0.0252	0.0055	0.009	0.1871
1	rs1201781	101998590	1.15	0.246899131395369	1.67	0.308662716071979	0.45346522233203	0.188507908465987	0.1304	0.0775	0.0043	0.0045	0.008	0.0027	0.0042	0.0113	0.1474	0.0049	0.0059	0.0053	0.0886	0.0103	0.0081	0.0033	0.0039	0.1506	0.0857	0.0046	0.0037	0.0049	0.0252	0.0055	0.009	0.187
1	rs79680330	102003659	1.15	0.246899131395369	1.67	0.308662716071979	0.489186015675906	0.202822067705051	0.1302	0.0775	0.0043	0.0044	0.008	0.0028	0.0042	0.0113	0.1475	0.0049	0.0058	0.0054	0.0887	0.0104	0.0083	0.0033	0.0039	0.1507	0.085	0.0046	0.0037	0.0049	0.0253	0.0056	0.0091	0.1867
1	rs116724711	102013455	1.15	0.246899131395369	1.68	0.285465824887251	0.570480613331568	0.223744197961251	0.1297	0.0775	0.0043	0.0044	0.0082	0.0029	0.0044	0.0115	0.1473	0.005	0.0057	0.0056	0.0886	0.0105	0.0086	0.0033	0.0039	0.151	0.0843	0.0047	0.0039	0.0051	0.0254	0.0057	0.0092	0.186
1	rs1777886	102013815	1.15	0.246899131395369	1.67	0.308662716071979	0.588193275097671	0.24532540769413	0.1297	0.0775	0.0043	0.0044	0.0082	0.003	0.0044	0.0115	0.1473	0.005	0.0057	0.0057	0.0886	0.0105	0.0086	0.0033	0.0039	0.151	0.0843	0.0048	0.0039	0.0051	0.0254	0.0057	0.0092	0.186
1	rs12565619	102014568	1.15	0.246899131395369	1.67	0.308662716071979	0.62101421314472	0.235336239551216	0.1296	0.0774	0.0043	0.0044	0.0084	0.003	0.0044	0.0115	0.1471	0.005	0.0057	0.0057	0.0887	0.0105	0.0087	0.0033	0.0039	0.1509	0.0843	0.0048	0.0039	0.0051	0.0254	0.0057	0.0092	0.1858
1	rs1817539	102022363	1.15	0.246899131395369	1.67	0.308662716071979	0.623180125160995	0.243985864034284	0.1288	0.0773	0.0043	0.0043	0.0086	0.0032	0.0045	0.0114	0.1469	0.005	0.0057	0.0057	0.0891	0.0105	0.0088	0.0033	0.0039	0.1506	0.0845	0.0047	0.004	0.0051	0.0253	0.0057	0.0093	0.1859
1	rs1385121	102023226	1.15	0.246899131395369	1.67	0.308662716071979	0.622900458524442	0.245660658319526	0.1287	0.0773	0.0043	0.0043	0.0086	0.0032	0.0045	0.0114	0.1469	0.005	0.0057	0.0057	0.0892	0.0105	0.0088	0.0033	0.0039	0.1505	0.0845	0.0047	0.004	0.0051	0.0253	0.0057	0.0093	0.1859
1	rs115146809	102027865	1.15	0.246899131395369	1.67	0.308662716071979	0.653363571117924	0.224938286978408	0.1282	0.0771	0.0044	0.0042	0.0087	0.0034	0.0045	0.0115	0.1465	0.0051	0.0058	0.0058	0.0895	0.0106	0.009	0.0032	0.0039	0.1503	0.0847	0.0048	0.0041	0.0051	0.0254	0.0057	0.0094	0.1855
1	rs78046232	102028329	1.15	0.246899131395369	1.67	0.308662716071979	0.653363571117924	0.224938286978408	0.1282	0.0771	0.0044	0.0042	0.0087	0.0034	0.0045	0.0115	0.1465	0.0051	0.0058	0.0058	0.0895	0.0106	0.009	0.0032	0.0039	0.1503	0.0847	0.0048	0.0041	0.0051	0.0254	0.0057	0.0094	0.1855
1	rs2627635	102033588	1.15	0.246899131395369	1.67	0.308662716071979	0.619548946266329	0.222443922311406	0.1282	0.0769	0.0044	0.0042	0.0087	0.0034	0.0045	0.0116	0.1465	0.0051	0.0058	0.0058	0.0897	0.0106	0.0089	0.0032	0.0039	0.1503	0.085	0.0048	0.0041	0.005	0.0254	0.0057	0.0094	0.1855
1	rs17458619	102034837	1.15	0.246899131395369	1.67	0.308662716071979	0.592899906781708	0.216087116348396	0.1283	0.0768	0.0044	0.0043	0.0085	0.0035	0.0046	0.0116	0.1465	0.0051	0.0058	0.0058	0.0896	0.0106	0.0089	0.0032	0.0039	0.1502	0.0849	0.0048	0.0041	0.005	0.0254	0.0057	0.0094	0.1855
1	rs12045120	102034953	1.15	0.246899131395369	1.67	0.308662716071979	0.592899906781708	0.216087116348396	0.1283	0.0768	0.0044	0.0043	0.0085	0.0035	0.0046	0.0116	0.1465	0.0051	0.0058	0.0058	0.0896	0.0106	0.0089	0.0032	0.0039	0.1502	0.0849	0.0048	0.0041	0.005	0.0254	0.0057	0.0094	0.1855
1	rs34111869	102039442	1.16	0.220431575918666	1.67	0.308662716071979	0.645312712450861	0.206930766070822	0.1283	0.077	0.0043	0.0043	0.0085	0.0035	0.0046	0.0116	0.1465	0.0051	0.0058	0.0058	0.0895	0.0106	0.0089	0.0032	0.0039	0.1503	0.0849	0.0047	0.004	0.005	0.0254	0.0055	0.0094	0.1855
1	rs76377385	102039447	1.15	0.246899131395369	1.67	0.308662716071979	0.621363320072063	0.205452687075189	0.1289	0.0768	0.0044	0.0043	0.0085	0.0036	0.0046	0.0115	0.1461	0.005	0.0057	0.0058	0.0898	0.0106	0.009	0.0034	0.004	0.1499	0.0851	0.0048	0.004	0.005	0.0251	0.0057	0.0094	0.1853
1	rs74106520	102039674	1.16	0.220431575918666	1.67	0.308662716071979	0.646521007837271	0.223527313617888	0.129	0.0767	0.0044	0.0043	0.0085	0.0037	0.0047	0.0115	0.146	0.005	0.0057	0.0058	0.0896	0.0106	0.0091	0.0034	0.004	0.15	0.0849	0.0047	0.004	0.0051	0.0251	0.0058	0.0094	0.1853
1	rs7549104	102039854	1.16	0.220431575918666	1.68	0.285465824887251	0.719233408865608	0.246667283478896	0.1289	0.0765	0.0045	0.0043	0.0085	0.0038	0.0047	0.0115	0.146	0.005	0.0057	0.0059	0.0893	0.0107	0.0092	0.0034	0.004	0.1502	0.0846	0.0047	0.0039	0.0051	0.0251	0.0058	0.0095	0.1852
1	rs66545517	102040140	1.18	0.173671271070618	1.68	0.285465824887251	1.25938175109236	0.279551517987119	0.1287	0.075	0.0046	0.0042	0.0085	0.0038	0.0047	0.0115	0.1475	0.005	0.0056	0.0059	0.0889	0.0106	0.0101	0.0034	0.0039	0.1509	0.0844	0.0046	0.004	0.0053	0.0252	0.0058	0.0094	0.1847
1	rs7544268	102040534	1.18	0.173671271070618	1.67	0.308662716071979	1.09805909738242	0.278156006481766	0.1286	0.0738	0.0048	0.0042	0.0082	0.0039	0.0047	0.0116	0.1494	0.005	0.0056	0.006	0.0887	0.0102	0.0102	0.0034	0.0038	0.1515	0.0836	0.0046	0.0042	0.0056	0.0254	0.0057	0.0093	0.1838
1	rs7518371	102052957	1.19	0.153209069243504	1.67	0.308662716071979	0.532433240456211	0.279784311626839	0.1297	0.0726	0.0049	0.0037	0.0075	0.0037	0.0044	0.0121	0.1537	0.0046	0.0052	0.006	0.0865	0.0096	0.0098	0.0033	0.0031	0.1525	0.0864	0.0047	0.0043	0.0058	0.0257	0.0061	0.0092	0.1805
1	rs6658759	102056844	1.19	0.153209069243504	1.67	0.308662716071979	0.493876615570485	0.237433968677813	0.1297	0.0726	0.0049	0.0037	0.0075	0.0037	0.0044	0.0122	0.154	0.0046	0.0052	0.006	0.0864	0.0096	0.0098	0.0034	0.0031	0.1525	0.0865	0.0048	0.0043	0.0058	0.0258	0.0061	0.0092	0.1803
1	rs115983585	102062792	1.19	0.153209069243504	1.67	0.308662716071979	0.49808512066163	0.231816804768686	0.1298	0.0725	0.0049	0.0037	0.0075	0.0038	0.0044	0.0122	0.1541	0.0046	0.0052	0.006	0.0864	0.0095	0.0098	0.0033	0.0031	0.1524	0.0867	0.0047	0.0043	0.0058	0.0258	0.0061	0.0092	0.1801
1	rs114609949	102075464	1.19	0.153209069243504	1.67	0.308662716071979	0.495884503500215	0.221902871744182	0.1298	0.0725	0.0049	0.0038	0.0075	0.0038	0.0044	0.0122	0.1542	0.0046	0.0052	0.0059	0.0863	0.0095	0.0097	0.0033	0.0031	0.1524	0.0869	0.0047	0.0043	0.0058	0.0258	0.006	0.0092	0.18
1	rs12758556	102086116	1.19	0.153209069243504	1.67	0.308662716071979	0.467522076258883	0.196243503868553	0.1297	0.0725	0.0049	0.0038	0.0075	0.0039	0.0044	0.0123	0.1543	0.0046	0.0052	0.0059	0.0863	0.0094	0.0097	0.0033	0.0031	0.1524	0.0872	0.0047	0.0043	0.0058	0.0259	0.006	0.0092	0.1799
1	rs35192997	102088369	1.19	0.153209069243504	1.61	0.475515229965307	0.434775509454311	0.21255813402868	0.1297	0.0726	0.0049	0.0037	0.0074	0.0039	0.0042	0.0123	0.1544	0.0047	0.0051	0.0059	0.0864	0.0094	0.0097	0.0033	0.0031	0.1524	0.0872	0.0047	0.0043	0.0058	0.0258	0.0061	0.0092	0.1797
1	rs10782846	102091296	1.19	0.153209069243504	1.6	0.508176723760061	0.446873808232938	0.217912532524193	0.1297	0.0726	0.005	0.0037	0.0074	0.0039	0.0042	0.0124	0.1544	0.0047	0.0051	0.0059	0.0865	0.0093	0.0098	0.0032	0.0031	0.1524	0.0871	0.0047	0.0043	0.0059	0.0259	0.0061	0.0091	0.1796
1	rs12725339	102096132	1.19	0.153209069243504	1.6	0.508176723760061	0.770739981077493	0.264549066928429	0.1296	0.0726	0.005	0.0037	0.0074	0.0039	0.0041	0.0124	0.1545	0.0047	0.0051	0.0059	0.0865	0.0093	0.0103	0.0032	0.0031	0.1523	0.0869	0.0047	0.0043	0.0058	0.0258	0.006	0.0091	0.1796
1	rs111419874	102097044	1.19	0.153209069243504	1.59	0.542287549749139	0.838568269425509	0.271902898866162	0.1296	0.0726	0.005	0.0037	0.0074	0.0039	0.0041	0.0124	0.1546	0.0047	0.0051	0.0059	0.0865	0.0093	0.0103	0.0032	0.0031	0.1523	0.0869	0.0046	0.0043	0.0058	0.0258	0.006	0.0091	0.1796
1	rs17125158	102100910	1.19	0.153209069243504	1.59	0.542287549749139	0.756953840218523	0.255558940540181	0.1297	0.0726	0.005	0.0038	0.0074	0.0039	0.0041	0.0125	0.1551	0.0048	0.0051	0.0059	0.0864	0.0091	0.0102	0.0032	0.0031	0.1521	0.0867	0.0046	0.0043	0.0058	0.0259	0.0059	0.009	0.1798
1	rs17425958	102107148	1.19	0.153209069243504	1.59	0.542287549749139	0.686090262430723	0.233904407046799	0.1298	0.0727	0.005	0.0038	0.0073	0.0039	0.0041	0.0126	0.1554	0.0048	0.005	0.0059	0.0864	0.0089	0.0101	0.0032	0.0031	0.152	0.0865	0.0046	0.0043	0.0058	0.0259	0.0058	0.0089	0.18
1	rs115231433	102115372	1.19	0.153209069243504	1.58	0.577869115575703	0.669889717757073	0.224286708853328	0.1299	0.0727	0.005	0.0038	0.0073	0.0039	0.004	0.0127	0.1556	0.0048	0.0049	0.0059	0.0864	0.0088	0.01	0.0032	0.0031	0.152	0.0864	0.0046	0.0043	0.0058	0.0259	0.0058	0.0089	0.1802
1	rs7518066	102135141	1.19	0.153209069243504	1.57	0.614941920479678	0.647089972667445	0.216730804214747	0.1298	0.0728	0.005	0.0038	0.0073	0.0039	0.004	0.0127	0.1557	0.0048	0.0049	0.0059	0.0865	0.0088	0.01	0.0032	0.0031	0.152	0.0864	0.0046	0.0043	0.0058	0.0259	0.0057	0.0089	0.1803
1	rs79899442	102141207	1.19	0.153209069243504	1.58	0.577869115575703	0.665920858016855	0.215229846873593	0.1298	0.0727	0.005	0.0038	0.0072	0.0039	0.0041	0.0127	0.156	0.0048	0.0049	0.0059	0.0865	0.0088	0.01	0.0032	0.0032	0.1518	0.0866	0.0046	0.0043	0.0058	0.0258	0.0057	0.0089	0.1801
1	rs78052493	102148528	1.19	0.153209069243504	1.57	0.614941920479678	0.670684764963696	0.215122767138093	0.1298	0.0727	0.005	0.0039	0.0072	0.0039	0.0041	0.0127	0.156	0.0048	0.0049	0.0058	0.0865	0.0087	0.01	0.0033	0.0032	0.1518	0.0867	0.0046	0.0043	0.0058	0.0257	0.0057	0.0089	0.1801
1	rs56064810	102149506	1.19	0.153209069243504	1.56	0.653525583231	0.671118606092159	0.214694623864506	0.1298	0.0727	0.005	0.0039	0.0072	0.0039	0.0041	0.0127	0.156	0.0048	0.0049	0.0058	0.0865	0.0087	0.01	0.0033	0.0032	0.1518	0.0867	0.0046	0.0043	0.0058	0.0257	0.0057	0.0089	0.1801
1	rs114085480	102149562	1.19	0.153209069243504	1.57	0.614941920479678	0.698851431652883	0.202402220991844	0.1298	0.0727	0.005	0.0039	0.0072	0.0039	0.0041	0.0127	0.1561	0.0048	0.0049	0.0058	0.0865	0.0087	0.01	0.0033	0.0032	0.1517	0.0867	0.0046	0.0043	0.0057	0.0257	0.0056	0.0089	0.1802
1	rs1351839	102155106	1.19	0.153209069243504	1.57	0.614941920479678	0.690552033588536	0.203137143679258	0.1297	0.0727	0.005	0.0039	0.0072	0.0039	0.0041	0.0126	0.1563	0.0048	0.0049	0.0058	0.0865	0.0087	0.01	0.0033	0.0032	0.1515	0.0868	0.0046	0.0043	0.0057	0.0258	0.0056	0.0089	0.1801
1	rs6683190	102155565	1.19	0.153209069243504	1.57	0.614941920479678	0.727458923301896	0.215872693787667	0.1295	0.0726	0.005	0.004	0.0072	0.0039	0.0041	0.0126	0.1562	0.0048	0.0049	0.006	0.0865	0.0087	0.0101	0.0033	0.0032	0.1514	0.0869	0.0045	0.0043	0.0057	0.0257	0.0056	0.0089	0.1801
1	rs113379093	102165584	1.19	0.153209069243504	1.57	0.614941920479678	0.776593363015652	0.25138209803717	0.1295	0.0726	0.005	0.004	0.0072	0.0039	0.0041	0.0126	0.1563	0.0048	0.0049	0.006	0.0865	0.0087	0.01	0.0033	0.0032	0.1513	0.0869	0.0045	0.0043	0.0057	0.0257	0.0056	0.0089	0.1801
1	rs76271521	102178555	1.21	0.117675403133419	1.57	0.614941920479678	0.0727177846855311	0.0659305037042551	0.1309	0.0735	0.0047	0.0043	0.0071	0.0038	0.004	0.0134	0.1601	0.0047	0.0051	0.0058	0.0866	0.0078	0.0079	0.0036	0.0032	0.1487	0.0887	0.0044	0.0045	0.0057	0.0261	0.0054	0.0088	0.1771
1	rs113369550	102178629	1.21	0.117675403133419	1.57	0.614941920479678	0.065206665427184	0.068838382882819	0.1309	0.0735	0.0047	0.0043	0.0071	0.0038	0.004	0.0134	0.1602	0.0047	0.0052	0.0058	0.0866	0.0078	0.0078	0.0036	0.0032	0.1486	0.0888	0.0044	0.0045	0.0057	0.0261	0.0054	0.0088	0.177
1	rs78138043	102178886	1.21	0.117675403133419	1.58	0.577869115575703	0.0392981170473212	0.0437660884036271	0.1311	0.0737	0.0047	0.0043	0.0071	0.0037	0.004	0.0136	0.1609	0.0047	0.0052	0.0058	0.0865	0.0076	0.0074	0.0036	0.0032	0.1481	0.0891	0.0044	0.0046	0.0057	0.0262	0.0054	0.0087	0.1764
1	rs74106281	102179093	1.21	0.117675403133419	1.59	0.542287549749139	0.0251318243103863	0.0258287823433747	0.1316	0.0737	0.0046	0.0044	0.0072	0.0037	0.004	0.0136	0.1612	0.0047	0.0053	0.0057	0.0865	0.0075	0.007	0.0037	0.0032	0.1478	0.0894	0.0044	0.0046	0.0057	0.0263	0.0053	0.0087	0.1762
1	rs12064134	102179536	1.21	0.117675403133419	1.59	0.542287549749139	0.0358044430365178	0.0208092628186829	0.1321	0.0739	0.0046	0.0047	0.0073	0.0037	0.004	0.0136	0.1618	0.0049	0.0054	0.0055	0.0864	0.0073	0.0062	0.0038	0.0033	0.1472	0.0897	0.0044	0.0046	0.0056	0.0263	0.0051	0.0088	0.1758
1	rs11164279	102188345	1.21	0.117675403133419	1.59	0.542287549749139	0.0722771304144287	0.0234046407137424	0.1323	0.074	0.0046	0.005	0.0073	0.0039	0.004	0.0136	0.1621	0.005	0.0056	0.0054	0.0862	0.0072	0.0057	0.0037	0.0033	0.1466	0.0899	0.0045	0.0045	0.0056	0.0264	0.0049	0.0089	0.1755
1	rs74106289	102190696	1.21	0.117675403133419	1.59	0.542287549749139	0.0728019159784781	0.0225091570538421	0.1324	0.0741	0.0046	0.0051	0.0073	0.0039	0.004	0.0136	0.1621	0.0051	0.0056	0.0053	0.0862	0.0072	0.0057	0.0037	0.0033	0.1466	0.0899	0.0045	0.0045	0.0056	0.0264	0.0049	0.009	0.1754
1	rs12740577	102192265	1.21	0.117675403133419	1.59	0.542287549749139	0.0762190707163457	0.0259190677890828	0.1324	0.0741	0.0046	0.0051	0.0073	0.0039	0.004	0.0136	0.1621	0.0051	0.0056	0.0053	0.0861	0.0072	0.0057	0.0038	0.0034	0.1466	0.0899	0.0045	0.0045	0.0056	0.0264	0.0049	0.009	0.1754
1	rs1933244	102201856	1.21	0.117675403133419	1.59	0.542287549749139	0.0810615666565446	0.031754780831074	0.1325	0.0741	0.0046	0.0052	0.0074	0.004	0.004	0.0136	0.1622	0.0051	0.0057	0.0053	0.0858	0.0073	0.0055	0.0038	0.0035	0.1466	0.0898	0.0045	0.0046	0.0056	0.0264	0.0049	0.009	0.1751
1	rs115421156	102205555	1.21	0.117675403133419	1.58	0.577869115575703	0.0775267160910948	0.0358436157932095	0.1325	0.0741	0.0046	0.0052	0.0074	0.004	0.004	0.0136	0.1623	0.0052	0.0057	0.0053	0.0857	0.0073	0.0055	0.0038	0.0035	0.1466	0.0897	0.0045	0.0046	0.0056	0.0264	0.0049	0.009	0.1751
1	rs114724914	102210368	1.21	0.117675403133419	1.58	0.577869115575703	0.058935330141603	0.027106308487739	0.1324	0.074	0.0046	0.0051	0.0074	0.0041	0.0041	0.0136	0.1626	0.0052	0.0057	0.0053	0.0854	0.0072	0.0055	0.0039	0.0036	0.1468	0.0896	0.0045	0.0046	0.0056	0.0264	0.0049	0.0091	0.1749
1	rs1445222	102211705	1.21	0.117675403133419	1.6	0.508176723760061	0.0493756793928532	0.0249341414783909	0.1324	0.074	0.0046	0.0051	0.0074	0.0041	0.0041	0.0136	0.1627	0.0052	0.0057	0.0053	0.0854	0.0072	0.0055	0.0039	0.0037	0.1469	0.0896	0.0045	0.0047	0.0055	0.0264	0.0049	0.0091	0.1749
1	rs74411974	102219810	1.21	0.117675403133419	1.61	0.475515229965307	0.050473994841249	0.0251563994761228	0.1325	0.074	0.0045	0.0051	0.0074	0.0041	0.0041	0.0136	0.1627	0.0052	0.0057	0.0053	0.0853	0.0072	0.0055	0.0039	0.0037	0.1469	0.0896	0.0045	0.0047	0.0055	0.0264	0.0049	0.0091	0.1748
1	rs112748779	102226192	1.21	0.117675403133419	1.62	0.444280725791627	0.0604500409402074	0.0313090895462847	0.1325	0.074	0.0045	0.0052	0.0074	0.0042	0.0041	0.0135	0.1629	0.0051	0.0057	0.0052	0.0852	0.0071	0.0054	0.004	0.0037	0.147	0.0897	0.0045	0.0047	0.0055	0.0263	0.0049	0.0091	0.1745
1	rs12145042	102235232	1.21	0.117675403133419	1.62	0.444280725791627	0.0549090828717052	0.0308663190889383	0.1326	0.0739	0.0045	0.0052	0.0074	0.0042	0.0041	0.0135	0.1631	0.0051	0.0056	0.0052	0.0851	0.0071	0.0054	0.0041	0.0038	0.147	0.0899	0.0045	0.0048	0.0055	0.0263	0.0049	0.0091	0.1742
1	rs11164296	102236122	1.21	0.117675403133419	1.62	0.444280725791627	0.0531118023353218	0.0316058930105514	0.1326	0.0739	0.0045	0.0052	0.0074	0.0042	0.0041	0.0135	0.1631	0.0051	0.0056	0.0052	0.0851	0.0071	0.0054	0.0041	0.0038	0.147	0.0899	0.0045	0.0048	0.0055	0.0263	0.0049	0.0091	0.1742
1	rs12118497	102238288	1.21	0.117675403133419	1.62	0.444280725791627	0.0526687225476885	0.0317051155793327	0.1326	0.074	0.0045	0.0052	0.0073	0.0042	0.0041	0.0135	0.1631	0.0051	0.0056	0.0052	0.085	0.007	0.0054	0.0041	0.0038	0.1475	0.0898	0.0044	0.0048	0.0055	0.0263	0.0049	0.0091	0.1741
1	rs115341616	102248457	1.22	0.102418512327744	1.62	0.444280725791627	0.0600226126024942	0.051332012947862	0.1324	0.0741	0.0045	0.0052	0.0073	0.0042	0.0041	0.0135	0.1632	0.005	0.0056	0.0052	0.0849	0.0071	0.0053	0.0041	0.0038	0.1475	0.0898	0.0045	0.0049	0.0055	0.0263	0.0049	0.0091	0.1739
1	rs3762328	102253122	1.22	0.102418512327744	1.62	0.444280725791627	0.0582601847205555	0.047155529622295	0.1324	0.0741	0.0045	0.0052	0.0073	0.0042	0.0041	0.0135	0.1633	0.005	0.0056	0.0052	0.0849	0.0071	0.0053	0.0042	0.0038	0.1475	0.0898	0.0045	0.0049	0.0055	0.0263	0.0049	0.0091	0.1738
1	rs72729621	102256664	1.22	0.102418512327744	1.63	0.414449909043039	0.0582238373767642	0.0440538632783374	0.1323	0.0741	0.0045	0.0052	0.0073	0.0042	0.0041	0.0135	0.1633	0.005	0.0056	0.0052	0.0849	0.0071	0.0054	0.0042	0.0038	0.1474	0.0898	0.0045	0.005	0.0055	0.0264	0.0049	0.0092	0.1737
1	rs34420945	102257615	1.22	0.102418512327744	1.63	0.414449909043039	0.0611981812826575	0.0504720913336642	0.1323	0.0741	0.0045	0.0052	0.0073	0.0042	0.0041	0.0135	0.1633	0.005	0.0056	0.0052	0.0848	0.0071	0.0054	0.0042	0.0038	0.1474	0.0898	0.0045	0.005	0.0055	0.0264	0.0049	0.0092	0.1737
1	rs112265675	102259925	1.22	0.102418512327744	1.63	0.414449909043039	0.066467759160101	0.0612017715002894	0.1323	0.0741	0.0045	0.0052	0.0073	0.0042	0.0041	0.0135	0.1633	0.005	0.0056	0.0052	0.0848	0.0071	0.0054	0.0042	0.0038	0.1474	0.0898	0.0045	0.005	0.0055	0.0264	0.005	0.0092	0.1737
1	rs12027382	102261644	1.22	0.102418512327744	1.63	0.414449909043039	0.0641936706757753	0.0604722476806379	0.1322	0.074	0.0045	0.0051	0.0073	0.0042	0.0041	0.0135	0.1633	0.005	0.0056	0.0052	0.0849	0.0072	0.0054	0.0042	0.0038	0.1473	0.0897	0.0045	0.005	0.0055	0.0264	0.005	0.0092	0.1737
1	rs111528039	102261905	1.22	0.102418512327744	1.63	0.414449909043039	0.0648353244889371	0.0628735477065409	0.1322	0.074	0.0045	0.0051	0.0073	0.0042	0.0041	0.0135	0.1633	0.005	0.0056	0.0052	0.0849	0.0072	0.0054	0.0042	0.0038	0.1473	0.0897	0.0045	0.005	0.0055	0.0264	0.005	0.0092	0.1737
1	rs41287300	102268924	1.23	0.0887081089854507	1.63	0.414449909043039	0.0435555235912251	0.130052872449655	0.1307	0.0729	0.0048	0.0055	0.0077	0.0047	0.0046	0.0133	0.1624	0.0053	0.0058	0.0056	0.083	0.0075	0.0056	0.0057	0.0047	0.1454	0.0898	0.0052	0.0053	0.0063	0.0264	0.0061	0.0097	0.172
1	rs1854170	102274126	1.22	0.102418512327744	1.62	0.444280725791627	0.342256300003026	0.523234979390646	0.129	0.0715	0.0052	0.0059	0.008	0.0053	0.0052	0.0131	0.1617	0.0055	0.0059	0.006	0.081	0.0078	0.006	0.0075	0.0058	0.1429	0.0898	0.006	0.0057	0.0071	0.0266	0.0074	0.0102	0.1701
1	rs724480	102275190	1.22	0.102418512327744	1.62	0.444280725791627	0.352086285660613	0.538119983423654	0.1292	0.0716	0.0051	0.0059	0.008	0.0053	0.0052	0.0131	0.1618	0.0055	0.006	0.006	0.0808	0.0078	0.006	0.0075	0.0058	0.1429	0.0899	0.006	0.0056	0.0071	0.0266	0.0074	0.0102	0.1698
1	rs17429095	102275732	1.22	0.102418512327744	1.62	0.444280725791627	0.349127464517237	0.523373607470373	0.1292	0.0716	0.0052	0.0059	0.008	0.0053	0.0052	0.0131	0.1617	0.0055	0.006	0.006	0.0808	0.0078	0.006	0.0075	0.0058	0.1428	0.0898	0.006	0.0056	0.0071	0.0266	0.0074	0.0102	0.1698
1	rs4908185	102283539	1.22	0.102418512327744	1.62	0.444280725791627	0.338198656434713	0.578262523583105	0.1291	0.0717	0.0053	0.0059	0.0079	0.0053	0.0053	0.0131	0.1615	0.0054	0.006	0.006	0.0812	0.0081	0.0061	0.0076	0.0059	0.1426	0.0896	0.0061	0.0056	0.0072	0.0266	0.0075	0.0102	0.1695
1	rs6577274	102284828	1.22	0.102418512327744	1.58	0.577869115575703	0.481911853449837	0.858811041237386	0.1286	0.0717	0.0055	0.006	0.0078	0.0061	0.0054	0.0132	0.1616	0.0055	0.0062	0.0061	0.081	0.0083	0.0061	0.0081	0.006	0.142	0.0886	0.0061	0.0057	0.0073	0.0265	0.0076	0.0103	0.1689
1	rs6694095	102285043	1.22	0.102418512327744	1.58	0.577869115575703	0.933465036189337	1.36769887879821	0.1287	0.0715	0.0057	0.0065	0.0076	0.0064	0.0056	0.0131	0.1614	0.0056	0.0064	0.0062	0.0816	0.0085	0.0063	0.0087	0.0066	0.1412	0.0876	0.006	0.0058	0.0075	0.0265	0.0078	0.0101	0.1672
1	rs34708542	102285115	1.21	0.117675403133419	1.56	0.653525583231	0.984841424351419	1.41573987923781	0.1285	0.0712	0.0057	0.0065	0.0076	0.0069	0.0055	0.013	0.1613	0.0058	0.0065	0.0063	0.0813	0.0086	0.0064	0.0087	0.0068	0.1413	0.0872	0.0062	0.0059	0.0074	0.0269	0.0079	0.0103	0.1664
1	rs7547160	102285285	1.21	0.117675403133419	1.56	0.653525583231	1.54859458716317	1.60996157233003	0.1288	0.0715	0.0057	0.0065	0.0077	0.0071	0.0053	0.0128	0.1612	0.0059	0.0065	0.0064	0.0803	0.0086	0.0063	0.009	0.0073	0.1417	0.0867	0.0064	0.0059	0.0077	0.027	0.0079	0.01	0.1658
1	rs1445226	102285522	1.22	0.102418512327744	1.55	0.693638871087907	1.28685976831863	1.8172217797412	0.1292	0.0724	0.0058	0.0066	0.0077	0.0073	0.006	0.0121	0.1608	0.006	0.0066	0.0065	0.0793	0.0093	0.0064	0.0092	0.0076	0.1409	0.0873	0.0065	0.0058	0.0077	0.0272	0.0078	0.0097	0.1646
1	rs77187349	102286699	1.22	0.102418512327744	1.55	0.693638871087907	1.51057586792649	1.69717964923631	0.1295	0.0733	0.0057	0.0067	0.0074	0.0073	0.006	0.0119	0.1611	0.0058	0.0064	0.0065	0.079	0.0094	0.0067	0.0094	0.0079	0.1413	0.0874	0.0065	0.0057	0.0076	0.027	0.0076	0.0092	0.1636
1	rs6577275	102287652	1.22	0.102418512327744	1.55	0.693638871087907	1.6464710603491	1.78313001736618	0.1295	0.0734	0.0057	0.0067	0.0074	0.0073	0.006	0.0119	0.1611	0.0058	0.0064	0.0065	0.0789	0.0094	0.0067	0.0095	0.008	0.1412	0.0877	0.0065	0.0057	0.0075	0.0269	0.0076	0.0091	0.1634
1	rs4908186	102288548	1.22	0.102418512327744	1.55	0.693638871087907	1.66540562021889	1.86187361413152	0.1294	0.0734	0.0057	0.0068	0.0074	0.0073	0.006	0.012	0.1613	0.0056	0.0064	0.0063	0.079	0.0094	0.0067	0.0095	0.0081	0.1412	0.0878	0.0065	0.0057	0.0075	0.0269	0.0075	0.009	0.1634
1	rs10747410	102289362	1.22	0.102418512327744	1.55	0.693638871087907	1.62389264198644	1.84254096987959	0.1295	0.0734	0.0058	0.0067	0.0074	0.0073	0.006	0.0121	0.1614	0.0056	0.0064	0.0063	0.079	0.0095	0.0069	0.0094	0.0081	0.1411	0.0879	0.0065	0.0057	0.0075	0.0269	0.0075	0.009	0.1631
1	rs35034398	102291558	1.22	0.102418512327744	1.55	0.693638871087907	1.63288998560623	1.81333098293654	0.1295	0.0734	0.0058	0.0068	0.0074	0.0074	0.0061	0.0121	0.1613	0.0056	0.0064	0.0063	0.0789	0.0095	0.0069	0.0095	0.0082	0.1411	0.0878	0.0065	0.0057	0.0075	0.0268	0.0075	0.009	0.1628
1	rs72985992	102292310	1.22	0.102418512327744	1.56	0.653525583231	1.65093767970649	1.79989929611566	0.1296	0.0735	0.0058	0.0068	0.0076	0.0074	0.0061	0.0121	0.1613	0.0056	0.0064	0.0063	0.0789	0.0095	0.0067	0.0095	0.0082	0.141	0.0878	0.0065	0.0057	0.0075	0.0268	0.0075	0.009	0.1628
1	rs6669772	102294664	1.22	0.102418512327744	1.56	0.653525583231	1.69804258734877	1.76021964311414	0.1305	0.0736	0.0057	0.0068	0.0076	0.0074	0.0061	0.0121	0.1613	0.0055	0.0064	0.0063	0.0788	0.0096	0.0067	0.0095	0.0083	0.141	0.0878	0.0065	0.0057	0.0075	0.0267	0.0074	0.0089	0.1622
1	rs12066036	102295275	1.23	0.0887081089854507	1.56	0.653525583231	1.80799431909876	1.69665429163974	0.1318	0.0736	0.0057	0.0068	0.0076	0.0074	0.006	0.0122	0.1614	0.0054	0.0064	0.0063	0.0786	0.0096	0.0068	0.0095	0.0083	0.1411	0.0876	0.0065	0.0057	0.0075	0.0267	0.0073	0.0088	0.1609
1	rs10493974	102296144	1.23	0.0887081089854507	1.63	0.414449909043039	1.9904944181961	1.82872429073802	0.1321	0.0735	0.0057	0.0069	0.0076	0.0074	0.006	0.0122	0.1618	0.0053	0.0065	0.0063	0.0781	0.0097	0.0069	0.0095	0.0084	0.1412	0.0873	0.0065	0.0057	0.0075	0.0268	0.0073	0.0087	0.1607
1	rs12563907	102297302	1.24	0.0764474044013007	1.68	0.285465824887251	2.45490133905814	1.63727295321168	0.1329	0.0745	0.0056	0.0071	0.0071	0.0073	0.0058	0.0125	0.1621	0.005	0.0062	0.0064	0.0781	0.0103	0.007	0.0095	0.0083	0.141	0.0864	0.0065	0.0055	0.0071	0.0274	0.0067	0.0089	0.1603
1	rs17430033	102297422	1.24	0.0764474044013007	1.67	0.308662716071979	2.45644382682113	1.61361062126596	0.1329	0.0746	0.0055	0.0072	0.0071	0.0073	0.0058	0.0126	0.1621	0.005	0.0062	0.0064	0.0781	0.0104	0.007	0.0095	0.0083	0.141	0.0863	0.0065	0.0055	0.0071	0.0275	0.0066	0.0089	0.1602
1	rs2039943	102297845	1.24	0.0764474044013007	1.67	0.308662716071979	2.4620230400795	1.63152654529908	0.1332	0.075	0.0055	0.0073	0.0069	0.0074	0.0058	0.0127	0.1623	0.0049	0.0061	0.0065	0.078	0.0105	0.0071	0.0094	0.0081	0.1411	0.0858	0.0063	0.0053	0.0071	0.0278	0.0064	0.009	0.16
1	rs12023497	102298789	1.25	0.0655389160366862	1.67	0.308662716071979	2.40299152757598	1.4628508156852	0.133	0.0751	0.0054	0.0074	0.0068	0.0073	0.0058	0.0126	0.1627	0.0048	0.0061	0.0064	0.0783	0.0104	0.0071	0.0094	0.008	0.1412	0.0858	0.0062	0.0054	0.0071	0.028	0.0066	0.009	0.1595
1	rs74666394	102299395	1.25	0.0655389160366862	1.67	0.308662716071979	2.40758898056706	1.50607957165377	0.133	0.0751	0.0054	0.0074	0.0068	0.0073	0.0058	0.0126	0.1627	0.0048	0.006	0.0064	0.0784	0.0104	0.0071	0.0094	0.008	0.1412	0.0858	0.0062	0.0054	0.0071	0.0281	0.0066	0.009	0.1595
1	rs6657276	102299397	1.25	0.0655389160366862	1.67	0.308662716071979	2.40770690036085	1.50711126161608	0.133	0.0751	0.0054	0.0074	0.0068	0.0073	0.0058	0.0126	0.1627	0.0048	0.006	0.0064	0.0784	0.0104	0.0071	0.0094	0.008	0.1412	0.0858	0.0062	0.0054	0.0071	0.0281	0.0066	0.009	0.1595
1	rs10493972	102302831	1.25	0.0655389160366862	1.67	0.308662716071979	2.40252015046533	1.57683113053932	0.1326	0.0753	0.0054	0.0075	0.0068	0.0072	0.0059	0.0125	0.1628	0.0048	0.0061	0.0064	0.0784	0.0104	0.007	0.0094	0.008	0.1412	0.0858	0.0063	0.0055	0.0071	0.0281	0.0066	0.009	0.1596
1	rs10493971	102302923	1.25	0.0655389160366862	1.67	0.308662716071979	2.40252015046533	1.57665795285541	0.1326	0.0753	0.0054	0.0075	0.0068	0.0072	0.0059	0.0125	0.1628	0.0048	0.0061	0.0064	0.0784	0.0104	0.007	0.0094	0.008	0.1412	0.0858	0.0063	0.0055	0.0071	0.0281	0.0066	0.009	0.1596
1	rs114485056	102307177	1.25	0.0655389160366862	1.67	0.308662716071979	2.20693916035283	1.56817585904374	0.1326	0.0752	0.0053	0.0075	0.0066	0.0071	0.006	0.0126	0.1632	0.0047	0.0059	0.0062	0.0781	0.0102	0.0068	0.0093	0.0082	0.1414	0.0865	0.0064	0.0056	0.007	0.0281	0.0065	0.0087	0.1595
1	rs11805492	102308337	1.25	0.0655389160366862	1.67	0.308662716071979	1.75133835979344	1.55641658338906	0.1326	0.0751	0.0053	0.0075	0.0062	0.0067	0.0064	0.0128	0.1642	0.0046	0.0056	0.0058	0.0775	0.0099	0.0065	0.0091	0.0082	0.142	0.0881	0.0068	0.0058	0.0071	0.0282	0.0064	0.0081	0.159
1	rs2185618	102310279	1.25	0.0655389160366862	1.67	0.308662716071979	1.2260766609139	1.33593826717254	0.1343	0.0752	0.0052	0.0073	0.0061	0.0064	0.0065	0.0127	0.1648	0.0044	0.0055	0.0056	0.0776	0.0095	0.0063	0.0085	0.008	0.1429	0.088	0.0069	0.0061	0.0068	0.0283	0.0062	0.0076	0.1589
1	rs41287302	102312412	1.25	0.0655389160366862	1.67	0.308662716071979	1.12816764239355	1.28484995751465	0.1346	0.0752	0.0052	0.0073	0.006	0.0063	0.0065	0.0127	0.1649	0.0044	0.0055	0.0056	0.0776	0.0095	0.0063	0.0083	0.0079	0.143	0.088	0.0069	0.0062	0.0068	0.0285	0.0062	0.0075	0.1588
1	rs12059847	102322439	1.25	0.0655389160366862	1.67	0.308662716071979	0.949959827004512	1.2459269098164	0.1348	0.075	0.0053	0.0072	0.006	0.0062	0.0065	0.0127	0.165	0.0044	0.0055	0.0056	0.0775	0.0094	0.0063	0.0082	0.0079	0.1431	0.088	0.0069	0.0062	0.0067	0.0286	0.0063	0.0075	0.1587
1	rs6702995	102322817	1.25	0.0655389160366862	1.67	0.308662716071979	0.948279769141549	1.24859308919849	0.1348	0.075	0.0053	0.0072	0.006	0.0062	0.0065	0.0127	0.1649	0.0044	0.0055	0.0056	0.0776	0.0094	0.0063	0.0082	0.0079	0.1431	0.088	0.0069	0.0062	0.0067	0.0286	0.0063	0.0075	0.1587
1	rs116121206	102326254	1.25	0.0655389160366862	1.67	0.308662716071979	0.945594238282891	1.23593759792516	0.1348	0.075	0.0053	0.0072	0.006	0.0062	0.0065	0.0127	0.165	0.0044	0.0055	0.0056	0.0776	0.0094	0.0063	0.0082	0.0079	0.1431	0.0879	0.0069	0.0062	0.0067	0.0286	0.0063	0.0075	0.1587
1	rs74586028	102329179	1.25	0.0655389160366862	1.67	0.308662716071979	0.940567377971882	1.23560486276758	0.1348	0.0751	0.0053	0.0072	0.006	0.0062	0.0065	0.0127	0.165	0.0043	0.0054	0.0056	0.0776	0.0094	0.0063	0.0082	0.0079	0.1431	0.0879	0.0069	0.0062	0.0067	0.0286	0.0063	0.0074	0.1587
1	rs7528218	102344571	1.24	0.0764474044013007	1.67	0.308662716071979	0.866270714262905	1.28719522634155	0.1349	0.0759	0.0053	0.0072	0.0059	0.0064	0.0065	0.0125	0.1662	0.0041	0.0053	0.0055	0.078	0.0088	0.0061	0.008	0.0079	0.1436	0.0881	0.0067	0.006	0.0067	0.0287	0.0064	0.007	0.158
1	rs72729682	102348047	1.24	0.0764474044013007	1.67	0.308662716071979	0.872911204849082	1.29104975705895	0.1349	0.0759	0.0053	0.0071	0.0059	0.0064	0.0065	0.0125	0.1662	0.0041	0.0053	0.0055	0.0781	0.0087	0.0062	0.008	0.0079	0.1436	0.0881	0.0066	0.006	0.0068	0.0287	0.0064	0.007	0.1579
1	rs12117918	102350747	1.24	0.0764474044013007	1.67	0.308662716071979	0.855545890169189	1.28853570884668	0.1349	0.076	0.0054	0.0071	0.0059	0.0064	0.0065	0.0125	0.1663	0.0041	0.0052	0.0055	0.0781	0.0087	0.0062	0.008	0.0079	0.1436	0.0881	0.0066	0.006	0.0068	0.0288	0.0064	0.007	0.1578
1	rs78921698	102357083	1.25	0.0655389160366862	1.67	0.308662716071979	0.856672148136498	1.31438621318664	0.1349	0.0759	0.0054	0.0072	0.0058	0.0064	0.0066	0.0125	0.1663	0.0041	0.0052	0.0055	0.0779	0.0088	0.0063	0.008	0.0079	0.1437	0.0881	0.0066	0.006	0.0068	0.0288	0.0065	0.0069	0.1577
1	rs17472415	102360950	1.24	0.0764474044013007	1.68	0.285465824887251	0.848480984209889	1.32683877806804	0.1349	0.0759	0.0054	0.0072	0.0058	0.0064	0.0066	0.0125	0.1664	0.004	0.0052	0.0055	0.0778	0.0088	0.0063	0.008	0.0079	0.1436	0.0881	0.0066	0.006	0.0068	0.0288	0.0065	0.0069	0.1576
1	rs12120495	102364026	1.24	0.0764474044013007	1.68	0.285465824887251	0.85072620556711	1.33290394019827	0.135	0.0759	0.0054	0.0072	0.0058	0.0064	0.0066	0.0125	0.1664	0.004	0.0052	0.0055	0.0776	0.0088	0.0063	0.008	0.0079	0.1436	0.0881	0.0066	0.006	0.0068	0.0288	0.0065	0.0069	0.1577
1	rs12564023	102373256	1.24	0.0764474044013007	1.68	0.285465824887251	0.852010322618921	1.370915634401	0.135	0.0759	0.0055	0.0073	0.0059	0.0065	0.0067	0.0125	0.1667	0.004	0.005	0.0055	0.0772	0.0088	0.0065	0.0079	0.0079	0.1434	0.088	0.0066	0.0061	0.0069	0.0289	0.0066	0.0069	0.1575
1	rs4908199	102377872	1.24	0.0764474044013007	1.68	0.285465824887251	0.826881416711727	1.33273540054713	0.135	0.0759	0.0055	0.0072	0.0059	0.0064	0.0067	0.0125	0.1667	0.004	0.005	0.0055	0.0773	0.0088	0.0065	0.0078	0.0079	0.1438	0.0876	0.0066	0.0061	0.0069	0.0291	0.0066	0.007	0.1572
1	rs10493970	102379172	1.24	0.0764474044013007	1.68	0.285465824887251	0.826881416711727	1.33256686448576	0.135	0.0759	0.0055	0.0072	0.0059	0.0064	0.0067	0.0125	0.1667	0.004	0.005	0.0055	0.0773	0.0088	0.0065	0.0078	0.0079	0.1438	0.0876	0.0066	0.0061	0.0069	0.0291	0.0066	0.007	0.1572
1	rs72731611	102388156	1.24	0.0764474044013007	1.68	0.285465824887251	0.90676338603893	1.3627915196456	0.135	0.076	0.0055	0.0072	0.0059	0.0065	0.0067	0.0125	0.1666	0.004	0.005	0.0055	0.0772	0.0088	0.0065	0.0078	0.0079	0.1436	0.0877	0.0066	0.0061	0.0069	0.0291	0.0066	0.007	0.1571
1	rs11164337	102389733	1.23	0.0887081089854507	1.7	0.24276969786222	0.791777670818987	1.43858135365698	0.1346	0.0788	0.0061	0.0069	0.006	0.0067	0.0073	0.0128	0.1655	0.0045	0.0049	0.0057	0.0753	0.0087	0.0071	0.0075	0.0082	0.1386	0.0906	0.0071	0.0062	0.0074	0.0299	0.0082	0.007	0.1539
1	rs2050570	102390166	1.24	0.0764474044013007	1.7	0.24276969786222	0.713574542278262	1.29977159865694	0.1353	0.0794	0.0061	0.0067	0.0059	0.0066	0.0074	0.0127	0.1664	0.0045	0.0048	0.0058	0.0751	0.0086	0.0072	0.0071	0.008	0.1369	0.0911	0.007	0.006	0.0074	0.0301	0.0083	0.0074	0.1538
1	rs1327589	102390702	1.23	0.0887081089854507	1.7	0.24276969786222	0.472540521673534	0.983965882255484	0.1357	0.0793	0.0061	0.0063	0.0059	0.0062	0.0072	0.0126	0.1664	0.0045	0.0047	0.0057	0.0755	0.0084	0.0073	0.0067	0.0074	0.1355	0.0923	0.0071	0.0061	0.0075	0.0303	0.0081	0.0081	0.1547
1	rs76028938	102390730	1.23	0.0887081089854507	1.71	0.223208546872115	0.472172434270947	0.983327841271793	0.1357	0.0793	0.0061	0.0063	0.0059	0.0062	0.0072	0.0126	0.1664	0.0045	0.0047	0.0057	0.0755	0.0084	0.0073	0.0067	0.0074	0.1355	0.0923	0.0071	0.0061	0.0075	0.0303	0.0081	0.0081	0.1548
1	rs7522914	102400105	1.23	0.0887081089854507	1.72	0.204795704918344	0.40849889566069	0.970265807691217	0.1355	0.0796	0.0062	0.0063	0.0059	0.0062	0.0072	0.0126	0.1663	0.0046	0.0048	0.0058	0.0757	0.0084	0.0072	0.0067	0.0073	0.1355	0.0919	0.007	0.0063	0.0075	0.0301	0.008	0.0082	0.1547
1	rs75427469	102404450	1.23	0.0887081089854507	1.73	0.187497716434302	0.382600439942313	0.942979367779692	0.1355	0.0798	0.0062	0.0063	0.0059	0.0062	0.0072	0.0126	0.1663	0.0046	0.0048	0.0059	0.0757	0.0084	0.0072	0.0067	0.0073	0.1353	0.092	0.007	0.0064	0.0075	0.0301	0.008	0.0082	0.1548
1	rs11164339	102405061	1.23	0.0887081089854507	1.73	0.187497716434302	0.400373931356297	0.966290278129741	0.1355	0.0799	0.0062	0.0063	0.0059	0.0062	0.0072	0.0126	0.1663	0.0043	0.0049	0.0059	0.0757	0.0084	0.0072	0.0067	0.0073	0.1355	0.0919	0.007	0.0064	0.0074	0.0301	0.0079	0.0082	0.1549
1	rs76799192	102407882	1.23	0.0887081089854507	1.73	0.187497716434302	0.362489646931311	0.917893447151505	0.1355	0.08	0.0062	0.0062	0.0059	0.0061	0.0072	0.0126	0.1662	0.0043	0.0049	0.0058	0.0757	0.0084	0.0072	0.0067	0.0073	0.1355	0.092	0.007	0.0065	0.0073	0.0301	0.0077	0.0082	0.1552
1	rs78583187	102409194	1.23	0.0887081089854507	1.73	0.187497716434302	0.366748592501367	0.910661196083652	0.1355	0.08	0.0062	0.0062	0.0059	0.0061	0.0072	0.0126	0.1662	0.0043	0.0049	0.0058	0.0756	0.0084	0.0072	0.0067	0.0072	0.1355	0.0918	0.007	0.0065	0.0073	0.0301	0.0079	0.0082	0.1554
1	rs10782862	102413971	1.23	0.0887081089854507	1.74	0.171280181914382	0.339756317930118	0.899991188406864	0.1356	0.08	0.0062	0.0062	0.0059	0.0061	0.0071	0.0125	0.166	0.0043	0.005	0.0058	0.076	0.0083	0.0072	0.0067	0.0072	0.1356	0.0917	0.007	0.0066	0.0072	0.0301	0.0078	0.0083	0.1556
1	rs72993213	102415679	1.23	0.0887081089854507	1.74	0.171280181914382	0.370054555805225	0.865335949893207	0.1356	0.0799	0.0064	0.0062	0.0059	0.0059	0.0071	0.0125	0.1659	0.0043	0.005	0.0058	0.0756	0.0084	0.0072	0.0067	0.0072	0.1358	0.0916	0.007	0.0066	0.0071	0.0301	0.0078	0.0083	0.156
1	rs4506481	102416505	1.23	0.0887081089854507	1.74	0.171280181914382	0.388145637232274	0.851366505467869	0.1355	0.08	0.0064	0.0062	0.0059	0.0058	0.007	0.0125	0.166	0.0043	0.005	0.0058	0.0754	0.0083	0.0071	0.0067	0.0072	0.1359	0.0916	0.007	0.0066	0.0071	0.0301	0.0078	0.0083	0.1561
1	rs76258541	102418734	1.23	0.0887081089854507	1.74	0.171280181914382	0.385146210768258	0.845791923447996	0.1356	0.08	0.0064	0.0062	0.0059	0.0058	0.007	0.0125	0.166	0.0043	0.005	0.0058	0.0754	0.0083	0.0071	0.0067	0.0072	0.136	0.0912	0.007	0.0066	0.0071	0.0301	0.0077	0.0083	0.1563
1	rs4907957	102423144	1.25	0.0655389160366862	1.76	0.141944438278083	0.143228647786054	0.403125993137984	0.1341	0.0801	0.0058	0.005	0.0049	0.0051	0.0058	0.0121	0.1673	0.0038	0.0051	0.0052	0.0754	0.0079	0.0062	0.0055	0.0064	0.1403	0.0935	0.0064	0.0068	0.0067	0.0298	0.0067	0.0083	0.1616
1	rs12043200	102425314	1.25	0.0655389160366862	1.77	0.128753168183355	0.188007834990093	0.444852733696396	0.1326	0.0807	0.0051	0.0038	0.0041	0.0043	0.0048	0.0114	0.1677	0.0034	0.0049	0.0047	0.0749	0.0071	0.0051	0.004	0.0053	0.144	0.0958	0.0058	0.0068	0.0062	0.0311	0.006	0.0074	0.169
1	rs4543821	102440444	1.25	0.0655389160366862	1.77	0.128753168183355	0.190045540469099	0.376705534595236	0.1331	0.081	0.005	0.0035	0.004	0.0042	0.0045	0.0114	0.1678	0.0034	0.0049	0.0046	0.0742	0.007	0.005	0.0039	0.005	0.1447	0.0959	0.0056	0.0069	0.0062	0.0312	0.006	0.0074	0.1697
1	rs17435879	102443026	1.25	0.0655389160366862	1.77	0.128753168183355	0.177279916690721	0.343843232318371	0.1331	0.081	0.005	0.0035	0.004	0.0042	0.0045	0.0114	0.168	0.0034	0.0049	0.0046	0.0741	0.007	0.005	0.0039	0.005	0.1448	0.0959	0.0056	0.0069	0.0062	0.0312	0.006	0.0074	0.1698
1	rs10430070	102447624	1.25	0.0655389160366862	1.77	0.128753168183355	0.170199381056164	0.317775015679637	0.1331	0.081	0.005	0.0035	0.004	0.0042	0.0045	0.0114	0.168	0.0034	0.0049	0.0046	0.0741	0.007	0.005	0.0039	0.005	0.1448	0.0959	0.0056	0.0069	0.0062	0.0312	0.006	0.0074	0.1698
1	rs77085877	102449173	1.25	0.0655389160366862	1.77	0.128753168183355	0.171302474045403	0.319348690478575	0.1331	0.081	0.005	0.0035	0.004	0.0042	0.0045	0.0114	0.168	0.0034	0.0049	0.0046	0.0741	0.007	0.005	0.0038	0.005	0.1448	0.0959	0.0056	0.0069	0.0062	0.0312	0.006	0.0074	0.1698
1	rs113556760	102451815	1.25	0.0655389160366862	1.77	0.128753168183355	0.171516454829089	0.32189561956848	0.1331	0.081	0.005	0.0035	0.004	0.0042	0.0045	0.0114	0.168	0.0034	0.0049	0.0046	0.0741	0.007	0.005	0.0038	0.005	0.1448	0.0959	0.0056	0.0069	0.0062	0.0312	0.006	0.0074	0.1698
1	rs114408293	102457605	1.25	0.0655389160366862	1.79	0.105135818603982	0.174889101414444	0.322138494996143	0.1331	0.081	0.005	0.0035	0.004	0.0042	0.0045	0.0114	0.1679	0.0034	0.005	0.0046	0.0741	0.007	0.005	0.0038	0.005	0.1448	0.0959	0.0056	0.0069	0.0062	0.0312	0.006	0.0074	0.1698
1	rs75061628	102469192	1.24	0.0764474044013007	1.79	0.105135818603982	0.135528017106751	0.27757517708585	0.1334	0.081	0.0049	0.0034	0.0039	0.0041	0.0044	0.0112	0.1674	0.0033	0.0051	0.0046	0.0744	0.007	0.0048	0.0037	0.0049	0.1452	0.0959	0.0055	0.0069	0.0062	0.0315	0.0057	0.0075	0.1703
1	rs1415094	102471839	1.24	0.0764474044013007	1.79	0.105135818603982	0.12295591233002	0.247675215918046	0.1334	0.081	0.0049	0.0034	0.0039	0.0041	0.0044	0.0112	0.1673	0.0033	0.0051	0.0046	0.0745	0.007	0.0048	0.0037	0.0048	0.1453	0.0959	0.0055	0.0069	0.0062	0.0315	0.0056	0.0075	0.1704
1	rs11810670	102481822	1.24	0.0764474044013007	1.79	0.105135818603982	0.112529353643029	0.21448065770206	0.1334	0.0809	0.005	0.0034	0.0039	0.0041	0.0044	0.0112	0.1673	0.0033	0.0051	0.0046	0.0746	0.0069	0.0048	0.0037	0.0048	0.1453	0.0959	0.0055	0.0069	0.0062	0.0315	0.0056	0.0075	0.1705
1	rs7543120	102481916	1.24	0.0764474044013007	1.79	0.105135818603982	0.112473930429019	0.213305102836358	0.1334	0.0809	0.005	0.0034	0.0039	0.0041	0.0044	0.0112	0.1673	0.0033	0.0051	0.0046	0.0746	0.0069	0.0048	0.0037	0.0048	0.1453	0.0959	0.0055	0.0069	0.0062	0.0315	0.0056	0.0075	0.1705
1	rs78559945	102482950	1.24	0.0764474044013007	1.79	0.105135818603982	0.113697129080021	0.214266761911741	0.1334	0.0809	0.005	0.0034	0.0039	0.0041	0.0044	0.0112	0.1673	0.0033	0.0051	0.0046	0.0746	0.0069	0.0048	0.0037	0.0048	0.1453	0.0959	0.0055	0.0069	0.0062	0.0315	0.0056	0.0075	0.1705
1	rs79079054	102492861	1.24	0.0764474044013007	1.78	0.116496372702931	0.109560553820885	0.215872693787667	0.1334	0.0809	0.005	0.0034	0.0039	0.0041	0.0044	0.0113	0.1671	0.0033	0.0051	0.0045	0.0749	0.0069	0.0048	0.0037	0.0048	0.1454	0.0959	0.0055	0.0068	0.0061	0.0315	0.0056	0.0075	0.1705
1	rs12741287	102493402	1.24	0.0764474044013007	1.78	0.116496372702931	0.109152092934403	0.217052884243873	0.1334	0.0809	0.005	0.0034	0.0039	0.0041	0.0044	0.0113	0.1671	0.0033	0.0051	0.0045	0.0749	0.0069	0.0048	0.0037	0.0048	0.1455	0.0959	0.0055	0.0068	0.0061	0.0315	0.0056	0.0075	0.1705
1	rs28485419	102495987	1.24	0.0764474044013007	1.79	0.105135818603982	0.107446853615376	0.202927074854229	0.1335	0.0809	0.005	0.0034	0.0039	0.0041	0.0044	0.0113	0.1671	0.0033	0.0051	0.0045	0.0749	0.0069	0.0048	0.0037	0.0048	0.1455	0.0959	0.0055	0.0068	0.0061	0.0315	0.0056	0.0075	0.1705
1	rs116698867	102512503	1.25	0.0655389160366862	1.79	0.105135818603982	0.127363101148244	0.215122767138093	0.1338	0.0806	0.005	0.0032	0.0038	0.0041	0.0043	0.0112	0.1672	0.0033	0.0051	0.0044	0.075	0.0067	0.0046	0.0036	0.0047	0.146	0.096	0.0054	0.0067	0.0061	0.0313	0.0058	0.0075	0.171
1	rs4128357	102515357	1.25	0.0655389160366862	1.79	0.105135818603982	0.128291894068538	0.199158311975777	0.1338	0.0805	0.005	0.0032	0.0038	0.0041	0.0043	0.0112	0.1672	0.0033	0.0051	0.0044	0.0751	0.0067	0.0046	0.0036	0.0046	0.1461	0.096	0.0054	0.0067	0.0061	0.0313	0.0058	0.0075	0.1711
1	rs61805963	102533530	1.25	0.0655389160366862	1.79	0.105135818603982	0.128051814033303	0.182396111102832	0.1339	0.0805	0.0049	0.0031	0.0038	0.004	0.0042	0.0112	0.1671	0.0033	0.0051	0.0043	0.0753	0.0067	0.0046	0.0035	0.0046	0.1465	0.0961	0.0053	0.0066	0.0061	0.0313	0.0059	0.0075	0.1711
1	rs6695233	102536498	1.24	0.0764474044013007	1.79	0.105135818603982	0.129375626241237	0.146575137116279	0.1341	0.0804	0.0049	0.0029	0.0038	0.0039	0.0041	0.0111	0.167	0.0034	0.005	0.0043	0.0759	0.0066	0.0045	0.0034	0.0044	0.1471	0.0962	0.0052	0.0065	0.0061	0.0312	0.006	0.0076	0.1711
1	rs4326642	102537880	1.24	0.0764474044013007	1.79	0.105135818603982	0.115406414152958	0.135935670048262	0.1342	0.0804	0.0048	0.0029	0.0039	0.0038	0.004	0.011	0.1672	0.0034	0.005	0.0042	0.0762	0.0066	0.0045	0.0033	0.0044	0.1475	0.0963	0.0052	0.0065	0.0061	0.0311	0.0059	0.0076	0.1711
1	Affx-3960841	102540084	1.24	0.0764474044013007	1.79	0.105135818603982	0.101492094465126	0.126303135951984	0.1342	0.0803	0.0048	0.0029	0.0039	0.0038	0.004	0.011	0.1671	0.0035	0.005	0.0042	0.0763	0.0066	0.0045	0.0033	0.0043	0.1475	0.0963	0.0052	0.0064	0.006	0.031	0.0058	0.0076	0.1712
1	rs75565065	102542809	1.24	0.0764474044013007	1.8	0.0946327581538143	0.103506186472932	0.129873390959153	0.1342	0.0803	0.0048	0.0029	0.0039	0.0038	0.004	0.011	0.1671	0.0035	0.005	0.0042	0.0763	0.0066	0.0045	0.0033	0.0043	0.1475	0.0964	0.0051	0.0064	0.006	0.031	0.0058	0.0076	0.1712
1	rs61805998	102548596	1.24	0.0764474044013007	1.8	0.0946327581538143	0.106399555304488	0.131041660402904	0.1342	0.0803	0.0048	0.0029	0.0039	0.0038	0.004	0.011	0.1672	0.0035	0.0049	0.0042	0.0763	0.0066	0.0045	0.0033	0.0043	0.1475	0.0964	0.0051	0.0064	0.006	0.031	0.0058	0.0076	0.1712
1	rs72733611	102549355	1.24	0.0764474044013007	1.8	0.0946327581538143	0.106506677766995	0.132213795627726	0.1342	0.0804	0.0048	0.0029	0.0039	0.0038	0.004	0.011	0.1672	0.0035	0.0049	0.0042	0.0763	0.0066	0.0045	0.0033	0.0043	0.1475	0.0964	0.0051	0.0064	0.006	0.031	0.0058	0.0076	0.1712
1	rs113331281	102550857	1.24	0.0764474044013007	1.8	0.0946327581538143	0.10698955677365	0.127103214246606	0.1341	0.0804	0.0048	0.0029	0.0039	0.0038	0.0041	0.011	0.1672	0.0035	0.0049	0.0042	0.0763	0.0066	0.0045	0.0033	0.0043	0.1475	0.0964	0.0051	0.0064	0.006	0.031	0.0058	0.0075	0.1712
1	rs78680986	102551496	1.25	0.0655389160366862	1.81	0.0849480383532209	0.10698955677365	0.127370324927929	0.1341	0.0804	0.0048	0.0029	0.0039	0.0038	0.0041	0.011	0.1672	0.0035	0.0049	0.0042	0.0764	0.0066	0.0045	0.0033	0.0043	0.1475	0.0964	0.0051	0.0064	0.006	0.031	0.0058	0.0075	0.1712
1	rs11164389	102581401	1.24	0.0764474044013007	1.81	0.0849480383532209	0.147468271862202	0.209472802260954	0.1345	0.0804	0.005	0.0028	0.0037	0.0037	0.0046	0.0108	0.1679	0.0034	0.0047	0.004	0.0762	0.0065	0.0049	0.0033	0.0042	0.1471	0.0968	0.0054	0.0065	0.006	0.0309	0.0058	0.0074	0.1704
1	rs72733621	102582730	1.24	0.0764474044013007	1.8	0.0946327581538143	0.147109440123999	0.209154484200556	0.1345	0.0804	0.005	0.0028	0.0037	0.0037	0.0046	0.0108	0.1679	0.0034	0.0047	0.004	0.0762	0.0065	0.0049	0.0033	0.0042	0.147	0.0968	0.0054	0.0065	0.006	0.0309	0.0058	0.0074	0.1704
1	rs61807669	102586302	1.24	0.0764474044013007	1.8	0.0946327581538143	0.146490863548161	0.217052884243873	0.1344	0.0802	0.005	0.0028	0.0039	0.0036	0.0046	0.0108	0.1679	0.0033	0.0047	0.004	0.0765	0.0065	0.0049	0.0033	0.0042	0.1471	0.0968	0.0054	0.0065	0.006	0.0309	0.006	0.0074	0.1704
1	rs111808594	102590165	1.25	0.0655389160366862	1.79	0.105135818603982	0.167864669741214	0.218342775061916	0.1343	0.0802	0.0049	0.0027	0.0039	0.0035	0.0045	0.0108	0.1685	0.0033	0.0047	0.004	0.0765	0.0065	0.0048	0.0033	0.0042	0.1466	0.0972	0.0055	0.0065	0.006	0.0307	0.006	0.0073	0.1705
1	rs2997429	102594735	1.25	0.0655389160366862	1.79	0.105135818603982	0.188195982667898	0.236770881567235	0.1343	0.0802	0.0049	0.0027	0.0039	0.0034	0.0045	0.0108	0.1689	0.0032	0.0046	0.004	0.0765	0.0065	0.0048	0.0033	0.0042	0.1464	0.0974	0.0055	0.0066	0.006	0.0306	0.006	0.0072	0.1706
1	rs80082110	102602296	1.25	0.0655389160366862	1.79	0.105135818603982	0.191867400170564	0.24902115352477	0.1343	0.0799	0.0049	0.0026	0.0038	0.0034	0.0045	0.0109	0.1691	0.0031	0.0046	0.0039	0.0769	0.0066	0.0046	0.0033	0.0041	0.1463	0.0975	0.0055	0.0066	0.006	0.0304	0.0061	0.007	0.1709
1	rs74894382	102602900	1.25	0.0655389160366862	1.79	0.105135818603982	0.191715198729271	0.247227084769851	0.1343	0.0799	0.0049	0.0026	0.0038	0.0034	0.0045	0.0109	0.1691	0.0031	0.0046	0.0039	0.077	0.0066	0.0046	0.0033	0.0041	0.1463	0.0975	0.0055	0.0066	0.006	0.0304	0.0061	0.007	0.1709
1	rs72733630	102609018	1.25	0.0655389160366862	1.78	0.116496372702931	0.192286310182006	0.250032123118875	0.1343	0.0798	0.005	0.0026	0.0038	0.0033	0.0045	0.0109	0.1691	0.0031	0.0046	0.0039	0.0771	0.0066	0.0046	0.0033	0.0041	0.1462	0.0975	0.0055	0.0066	0.006	0.0304	0.0061	0.007	0.171
1	rs7534616	102612262	1.25	0.0655389160366862	1.78	0.116496372702931	0.194964335465279	0.2668404056607	0.1343	0.0798	0.005	0.0026	0.0038	0.0033	0.0045	0.0109	0.1691	0.0031	0.0046	0.0039	0.0772	0.0066	0.0046	0.0033	0.0041	0.1462	0.0976	0.0055	0.0066	0.006	0.0304	0.0061	0.007	0.171
1	rs6679483	102628005	1.25	0.0655389160366862	1.77	0.128753168183355	0.201477850189514	0.299191496639808	0.1343	0.0802	0.005	0.0025	0.0038	0.0032	0.0044	0.011	0.1687	0.0031	0.0045	0.0039	0.0782	0.0067	0.0046	0.0032	0.004	0.1459	0.0975	0.0055	0.0066	0.006	0.0303	0.006	0.0069	0.171
1	rs72733659	102631256	1.25	0.0655389160366862	1.76	0.141944438278083	0.196890155548902	0.287264917912144	0.1343	0.0802	0.005	0.0025	0.0038	0.0032	0.0044	0.011	0.1687	0.0031	0.0045	0.0039	0.0783	0.0067	0.0046	0.0032	0.004	0.1459	0.0975	0.0055	0.0066	0.006	0.0303	0.006	0.0069	0.171
1	rs11586326	102635376	1.25	0.0655389160366862	1.76	0.141944438278083	0.195848873025886	0.284920754151738	0.1343	0.0802	0.005	0.0025	0.0038	0.0032	0.0044	0.011	0.1686	0.0031	0.0045	0.0039	0.0783	0.0067	0.0046	0.0032	0.004	0.1459	0.0975	0.0055	0.0066	0.006	0.0303	0.006	0.0069	0.171
1	rs77988085	102641434	1.25	0.0655389160366862	1.75	0.156107803097264	0.194618833408018	0.275139778890467	0.1344	0.0801	0.005	0.0025	0.0038	0.0032	0.0044	0.011	0.1685	0.0031	0.0045	0.0039	0.0784	0.0067	0.0046	0.0032	0.004	0.146	0.0975	0.0055	0.0066	0.006	0.0304	0.006	0.007	0.171
1	rs12732019	102653180	1.26	0.0558850734446599	1.75	0.156107803097264	0.164467447573952	0.251945265711703	0.1351	0.0802	0.005	0.0024	0.0038	0.003	0.0043	0.0111	0.1681	0.003	0.0046	0.0038	0.0797	0.0067	0.0046	0.003	0.0038	0.146	0.0973	0.0054	0.0065	0.0061	0.0304	0.0058	0.0069	0.1704
1	rs7532069	102685962	1.26	0.0558850734446599	1.75	0.156107803097264	0.171373783714504	0.256125040364968	0.1356	0.0801	0.005	0.0024	0.0038	0.0029	0.0042	0.0111	0.1678	0.0031	0.0047	0.0038	0.0804	0.0067	0.0046	0.0029	0.0038	0.146	0.0972	0.0054	0.0064	0.0062	0.0304	0.0057	0.0068	0.1701
1	rs2096129	102688814	1.26	0.0558850734446599	1.74	0.171280181914382	0.170590326562167	0.256578203829785	0.1357	0.0802	0.005	0.0024	0.0038	0.0029	0.0042	0.0111	0.1678	0.0031	0.0047	0.0038	0.0804	0.0067	0.0045	0.0029	0.0038	0.1461	0.0973	0.0054	0.0064	0.0062	0.0304	0.0056	0.0068	0.1701
1	rs72991283	102690753	1.26	0.0558850734446599	1.74	0.171280181914382	0.168499545703982	0.252057947031788	0.1357	0.0802	0.005	0.0024	0.0038	0.0029	0.0042	0.0111	0.1678	0.0031	0.0047	0.0038	0.0804	0.0067	0.0045	0.0029	0.0038	0.1461	0.0973	0.0054	0.0064	0.0062	0.0304	0.0056	0.0068	0.1701
1	rs72735543	102695519	1.26	0.0558850734446599	1.74	0.171280181914382	0.165898436450641	0.24532540769413	0.1357	0.0802	0.005	0.0024	0.0038	0.0029	0.0042	0.0111	0.1677	0.0031	0.0047	0.0038	0.0804	0.0067	0.0045	0.0029	0.0037	0.1461	0.0973	0.0054	0.0064	0.0062	0.0304	0.0056	0.0068	0.1701
1	rs74744299	102701336	1.26	0.0558850734446599	1.74	0.171280181914382	0.161730610163041	0.236660424985472	0.1357	0.0802	0.005	0.0024	0.0038	0.0029	0.0042	0.011	0.1677	0.0031	0.0047	0.0038	0.0804	0.0067	0.0045	0.0029	0.0037	0.1461	0.0973	0.0054	0.0064	0.0062	0.0304	0.0056	0.0068	0.1702
1	rs17492399	102705824	1.26	0.0558850734446599	1.74	0.171280181914382	0.16238638009068	0.21170551676307	0.1359	0.0807	0.005	0.0023	0.0038	0.0029	0.0041	0.0109	0.1674	0.0031	0.0048	0.0038	0.0804	0.0068	0.0045	0.003	0.0037	0.1462	0.0973	0.0052	0.0063	0.0062	0.0302	0.0054	0.0067	0.1705
1	rs114007676	102716057	1.27	0.0473888655537761	1.74	0.171280181914382	0.089058172336	0.146293899622087	0.1356	0.0825	0.0053	0.002	0.0038	0.0024	0.0034	0.0105	0.1652	0.0034	0.005	0.004	0.0819	0.0081	0.0044	0.0021	0.0032	0.1469	0.0982	0.0049	0.0058	0.0055	0.0301	0.0049	0.0061	0.172
1	rs7546407	102718935	1.27	0.0473888655537761	1.74	0.171280181914382	0.0930647435809707	0.156156087589922	0.1356	0.0825	0.0053	0.002	0.0038	0.0024	0.0034	0.0105	0.1652	0.0034	0.005	0.004	0.0819	0.0081	0.0044	0.0021	0.0032	0.1469	0.0982	0.0049	0.0058	0.0055	0.0301	0.0049	0.0061	0.172
1	rs12569113	102719558	1.27	0.0473888655537761	1.74	0.171280181914382	0.0959735051881088	0.16624526045563	0.1356	0.0825	0.0053	0.002	0.0038	0.0024	0.0034	0.0105	0.1652	0.0034	0.005	0.004	0.082	0.0081	0.0044	0.0021	0.0032	0.1469	0.0982	0.0049	0.0058	0.0055	0.0301	0.0049	0.0061	0.172
1	rs74107051	102723298	1.27	0.0473888655537761	1.72	0.204795704918344	0.0935332749370343	0.161560986204375	0.1356	0.0823	0.0053	0.002	0.0038	0.0023	0.0034	0.0104	0.1651	0.0034	0.005	0.004	0.082	0.0081	0.0045	0.0021	0.0032	0.1469	0.0983	0.0049	0.0058	0.0056	0.0301	0.0049	0.0061	0.1722
1	rs6662107	102724015	1.27	0.0473888655537761	1.72	0.204795704918344	0.0949228478101665	0.163507035332616	0.1356	0.0822	0.0053	0.002	0.0038	0.0023	0.0034	0.0104	0.1651	0.0034	0.005	0.004	0.082	0.0081	0.0045	0.0021	0.0032	0.1469	0.0983	0.0049	0.0058	0.0056	0.0301	0.0049	0.0061	0.1723
1	rs80156216	102735461	1.27	0.0473888655537761	1.72	0.204795704918344	0.103637825209327	0.1696904163356	0.1356	0.0823	0.0053	0.002	0.0038	0.0023	0.0033	0.0105	0.1649	0.0034	0.005	0.004	0.082	0.0082	0.0046	0.0021	0.0032	0.147	0.0983	0.0048	0.0058	0.0056	0.0301	0.0049	0.0061	0.1723
1	rs10874577	102747793	1.27	0.0473888655537761	1.72	0.204795704918344	0.27625526815392	0.217160279196102	0.1357	0.0828	0.0056	0.0016	0.0036	0.0021	0.0029	0.0104	0.1641	0.0039	0.005	0.004	0.0822	0.0082	0.0046	0.0018	0.0031	0.1484	0.0982	0.0044	0.0053	0.006	0.03	0.0046	0.0059	0.1729
1	Affx-3963678	102748457	1.27	0.0473888655537761	1.72	0.204795704918344	0.288322679051496	0.247003115872989	0.1358	0.0828	0.0056	0.0016	0.0036	0.0021	0.0029	0.0104	0.1641	0.0039	0.005	0.004	0.0822	0.0082	0.0046	0.0018	0.0031	0.1485	0.0982	0.0044	0.0053	0.006	0.03	0.0046	0.0059	0.1729
1	rs12401784	102762381	1.27	0.0473888655537761	1.72	0.204795704918344	0.30232634797594	0.258734163767091	0.1366	0.083	0.0056	0.0015	0.0037	0.002	0.0026	0.0103	0.164	0.0039	0.005	0.004	0.0824	0.0082	0.0046	0.0017	0.0031	0.1493	0.0979	0.0042	0.0051	0.0059	0.03	0.0044	0.0058	0.1728
1	rs6577317	102768779	1.27	0.0473888655537761	1.72	0.204795704918344	0.292823069092734	0.264663487611455	0.1367	0.0831	0.0055	0.0015	0.0037	0.002	0.0026	0.0103	0.164	0.0039	0.005	0.004	0.0824	0.0082	0.0045	0.0017	0.0031	0.1494	0.0978	0.0042	0.0051	0.0059	0.0299	0.0044	0.0058	0.1729
1	rs115282136	102770163	1.27	0.0473888655537761	1.72	0.204795704918344	0.295280329455339	0.263862866923018	0.1367	0.0831	0.0055	0.0015	0.0037	0.002	0.0026	0.0103	0.164	0.0039	0.005	0.004	0.0822	0.0082	0.0045	0.0017	0.0031	0.1494	0.0978	0.0042	0.0051	0.0059	0.0299	0.0044	0.0058	0.1729
1	rs4907964	102780313	1.27	0.0473888655537761	1.71	0.223208546872115	0.316331847479887	0.265464863944612	0.1367	0.0831	0.0055	0.0014	0.0037	0.0019	0.0025	0.0103	0.1642	0.0039	0.005	0.004	0.0822	0.0082	0.0044	0.0017	0.0031	0.1495	0.098	0.0042	0.0051	0.0059	0.0299	0.0044	0.0056	0.1729
1	rs1935267	102783315	1.27	0.0473888655537761	1.71	0.223208546872115	0.315881293751149	0.245213689870004	0.1367	0.0832	0.0055	0.0014	0.0037	0.0019	0.0025	0.0104	0.1643	0.0039	0.005	0.004	0.0822	0.0082	0.0042	0.0016	0.0031	0.1495	0.098	0.0042	0.0051	0.0058	0.0299	0.0044	0.0056	0.173
1	rs74654691	102784618	1.27	0.0473888655537761	1.71	0.223208546872115	0.314681468086266	0.247003115872989	0.1367	0.0831	0.0055	0.0015	0.0037	0.0019	0.0025	0.0104	0.1644	0.0039	0.005	0.004	0.0822	0.0082	0.0042	0.0016	0.0031	0.1495	0.098	0.0042	0.0051	0.0058	0.0299	0.0044	0.0056	0.173
1	rs11164472	102786402	1.27	0.0473888655537761	1.71	0.223208546872115	0.316682511560504	0.247675215918046	0.1367	0.0831	0.0055	0.0015	0.0037	0.0019	0.0025	0.0104	0.1646	0.0039	0.005	0.004	0.082	0.0082	0.0042	0.0016	0.0031	0.1496	0.098	0.0042	0.0051	0.0058	0.0298	0.0044	0.0056	0.1731
1	rs1417247	102800134	1.27	0.0473888655537761	1.69	0.263511633917478	0.306005435657409	0.249919729101347	0.1368	0.0833	0.0055	0.0015	0.0037	0.0018	0.0025	0.0103	0.1647	0.004	0.005	0.004	0.0817	0.008	0.0042	0.0016	0.003	0.1497	0.0982	0.0041	0.005	0.0058	0.0296	0.0044	0.0057	0.1731
1	rs145208216	102810199	1.27	0.0473888655537761	1.69	0.263511633917478	0.302081913386994	0.252170644269592	0.1368	0.0833	0.0055	0.0015	0.0037	0.0018	0.0025	0.0103	0.1647	0.004	0.005	0.004	0.0817	0.008	0.0042	0.0016	0.003	0.1498	0.0982	0.0041	0.005	0.0057	0.0296	0.0044	0.0057	0.1732
1	rs61816451	102810767	1.27	0.0473888655537761	1.69	0.263511633917478	0.301984168894269	0.252170644269592	0.1368	0.0833	0.0055	0.0015	0.0037	0.0018	0.0025	0.0103	0.1647	0.004	0.005	0.004	0.0817	0.008	0.0042	0.0016	0.003	0.1498	0.0982	0.0041	0.005	0.0057	0.0296	0.0044	0.0057	0.1732
1	rs116633364	102830525	1.27	0.0473888655537761	1.68	0.285465824887251	0.260296165624516	0.266725692718978	0.1371	0.0834	0.0054	0.0015	0.0037	0.0017	0.0024	0.0103	0.1646	0.004	0.005	0.004	0.0814	0.008	0.0041	0.0014	0.003	0.15	0.0986	0.0041	0.0048	0.0055	0.0292	0.0044	0.0056	0.174
1	rs1832684	102831130	1.27	0.0473888655537761	1.68	0.285465824887251	0.225482942355434	0.30168960325458	0.1371	0.0833	0.0054	0.0016	0.0037	0.0017	0.0024	0.0103	0.1648	0.0034	0.005	0.004	0.0815	0.008	0.0041	0.0014	0.003	0.1501	0.0988	0.0041	0.0048	0.0054	0.0293	0.0044	0.0056	0.1742
1	rs1340410	102831181	1.27	0.0473888655537761	1.68	0.285465824887251	0.226902895368779	0.299904604025761	0.1368	0.0833	0.0054	0.0016	0.0037	0.0017	0.0024	0.0103	0.1648	0.0034	0.005	0.004	0.0815	0.008	0.0041	0.0014	0.003	0.1501	0.0988	0.0041	0.0048	0.0054	0.0293	0.0044	0.0056	0.1742
1	rs77469935	102835103	1.27	0.0473888655537761	1.67	0.308662716071979	0.208392181136501	0.269483027978752	0.1368	0.0834	0.0053	0.0015	0.0038	0.0017	0.0023	0.0104	0.1647	0.0034	0.005	0.004	0.0814	0.0079	0.004	0.0015	0.003	0.1505	0.099	0.004	0.0048	0.0053	0.0293	0.0043	0.0056	0.1744
1	rs75402766	102858539	1.27	0.0473888655537761	1.67	0.308662716071979	0.19023485355025	0.260895773789267	0.1368	0.0835	0.0052	0.0014	0.0038	0.0016	0.0023	0.0104	0.1645	0.0033	0.0049	0.004	0.0813	0.0079	0.0039	0.0015	0.0029	0.1508	0.0992	0.004	0.0048	0.0052	0.0292	0.0043	0.0056	0.1746
1	rs10735769	102865643	1.27	0.0473888655537761	1.67	0.308662716071979	0.1818964116078	0.268333068128423	0.1368	0.0837	0.0051	0.0015	0.0038	0.0016	0.0023	0.0105	0.1643	0.0033	0.0049	0.0041	0.0812	0.0079	0.0039	0.0016	0.0029	0.1509	0.0994	0.0039	0.0048	0.0052	0.0292	0.0043	0.0056	0.1748
1	rs114843164	102867281	1.27	0.0473888655537761	1.66	0.333131717406117	0.180423433020236	0.262149802672913	0.1368	0.0837	0.0051	0.0015	0.0038	0.0016	0.0023	0.0105	0.1643	0.0034	0.0049	0.0041	0.0812	0.0079	0.0039	0.0016	0.0029	0.151	0.0992	0.0039	0.0048	0.0052	0.0292	0.0043	0.0056	0.1748
1	rs61814205	102873193	1.27	0.0473888655537761	1.65	0.358901199458623	0.180533666834422	0.243428411070079	0.1368	0.0836	0.0051	0.0015	0.0038	0.0016	0.0023	0.0105	0.1642	0.0035	0.0048	0.0041	0.0811	0.0078	0.0038	0.0016	0.0029	0.1512	0.0993	0.0039	0.0047	0.0052	0.0291	0.0043	0.0056	0.1748
1	rs72723335	102888976	1.27	0.0473888655537761	1.65	0.358901199458623	0.1782998821063	0.242426021465358	0.1368	0.0837	0.0051	0.0015	0.0038	0.0016	0.0023	0.0104	0.1643	0.0035	0.0047	0.0041	0.0809	0.0077	0.0037	0.0017	0.0029	0.1514	0.0995	0.0039	0.0048	0.0052	0.0291	0.0043	0.0056	0.1749
1	rs1591959	102899784	1.28	0.0399545156677779	1.67	0.308662716071979	0.034668206842188	0.136483516162505	0.1353	0.084	0.0045	0.0016	0.004	0.0017	0.002	0.0102	0.1627	0.0034	0.0048	0.0042	0.081	0.0083	0.004	0.0018	0.0026	0.1519	0.1001	0.0036	0.0049	0.0041	0.0289	0.0039	0.006	0.1778
1	rs76929661	102903379	1.28	0.0399545156677779	1.68	0.285465824887251	0.0321191815642227	0.111550874796345	0.1351	0.0841	0.0044	0.0016	0.004	0.0017	0.002	0.0102	0.1622	0.0034	0.0048	0.0041	0.081	0.0083	0.004	0.0018	0.0026	0.1518	0.1001	0.0036	0.0049	0.0041	0.0293	0.0039	0.006	0.1779
1	rs68031172	102907413	1.28	0.0399545156677779	1.68	0.285465824887251	0.0306661663389184	0.104521524556956	0.1349	0.0841	0.0043	0.0016	0.0041	0.0018	0.002	0.0103	0.1617	0.0034	0.0048	0.004	0.081	0.0084	0.0041	0.0019	0.0026	0.1518	0.1001	0.0036	0.0048	0.0041	0.0299	0.0039	0.0061	0.1781
1	rs12038819	102917169	1.28	0.0399545156677779	1.68	0.285465824887251	0.0296014834802633	0.0864325386036107	0.1347	0.084	0.004	0.0017	0.0041	0.0018	0.0019	0.0104	0.1622	0.0033	0.0048	0.0038	0.0807	0.0084	0.0041	0.0019	0.0026	0.1515	0.1001	0.0036	0.0048	0.0041	0.0304	0.0038	0.0061	0.1785
1	rs34493959	102917259	1.28	0.0399545156677779	1.68	0.285465824887251	0.0299572773353642	0.0865092214414839	0.1347	0.084	0.004	0.0017	0.0041	0.0018	0.0019	0.0104	0.1623	0.0033	0.0048	0.0038	0.0806	0.0084	0.0041	0.0019	0.0026	0.1515	0.1001	0.0036	0.0048	0.0041	0.0304	0.0038	0.0061	0.1785
1	rs75422995	102925699	1.27	0.0473888655537761	1.68	0.285465824887251	0.0373817182106435	0.0879713630836043	0.1345	0.0846	0.0038	0.0017	0.0041	0.0017	0.0017	0.0109	0.1624	0.0032	0.0047	0.0036	0.0802	0.0086	0.0041	0.0019	0.0025	0.1512	0.1002	0.0034	0.0047	0.0041	0.0306	0.0037	0.0061	0.1789
1	rs12128061	102930513	1.27	0.0473888655537761	1.68	0.285465824887251	0.0376920214809568	0.0880485892603067	0.1345	0.0846	0.0038	0.0017	0.0041	0.0017	0.0017	0.011	0.1624	0.0032	0.0047	0.0036	0.0802	0.0086	0.0041	0.0019	0.0025	0.1512	0.1002	0.0034	0.0047	0.0041	0.0306	0.0037	0.0061	0.1789
1	rs35535326	102934791	1.27	0.0473888655537761	1.68	0.285465824887251	0.0370197101339946	0.0878169919829966	0.1344	0.0846	0.0038	0.0017	0.0041	0.0017	0.0017	0.011	0.1625	0.0032	0.0046	0.0036	0.0802	0.0087	0.0041	0.0019	0.0025	0.1512	0.1	0.0034	0.0047	0.0041	0.0306	0.0037	0.0061	0.179
1	rs10874619	102936218	1.27	0.0473888655537761	1.68	0.285465824887251	0.0369529390403768	0.0916301132588253	0.1344	0.0846	0.0038	0.0017	0.0041	0.0017	0.0017	0.0111	0.1625	0.0032	0.0046	0.0036	0.0802	0.0087	0.0041	0.0019	0.0025	0.1513	0.1	0.0034	0.0047	0.0042	0.0307	0.0037	0.0061	0.179
1	rs4908249	102950021	1.27	0.0473888655537761	1.68	0.285465824887251	0.0324349662290522	0.0837658791460273	0.1343	0.0847	0.0035	0.0018	0.0041	0.0018	0.0018	0.0113	0.1626	0.0032	0.0047	0.0034	0.0801	0.0087	0.0039	0.0019	0.0026	0.1511	0.1001	0.0034	0.0047	0.0041	0.0308	0.0035	0.0061	0.1789
1	rs12043124	102953358	1.27	0.0473888655537761	1.69	0.263511633917478	0.0325814436196434	0.0866626688665699	0.1341	0.0847	0.0034	0.0018	0.0041	0.0018	0.0018	0.0114	0.1626	0.0033	0.0047	0.0034	0.0802	0.0087	0.0039	0.0019	0.0026	0.1511	0.1003	0.0034	0.0046	0.0041	0.0309	0.0035	0.0061	0.179
1	rs79663950	102958686	1.27	0.0473888655537761	1.69	0.263511633917478	0.0331843653779512	0.0824828111152438	0.1341	0.0847	0.0034	0.0018	0.0041	0.0018	0.0018	0.0114	0.1626	0.0033	0.0047	0.0034	0.0802	0.0087	0.0039	0.0019	0.0026	0.1511	0.1003	0.0034	0.0046	0.0041	0.031	0.0035	0.0061	0.1789
1	rs78177992	102959155	1.27	0.0473888655537761	1.69	0.263511633917478	0.0331967504919088	0.0822572181755954	0.1341	0.0848	0.0034	0.0018	0.0041	0.0018	0.0018	0.0114	0.1626	0.0033	0.0047	0.0034	0.0802	0.0087	0.0039	0.0019	0.0026	0.1511	0.1003	0.0034	0.0046	0.0041	0.031	0.0035	0.0061	0.1789
1	rs12127734	102965671	1.27	0.0473888655537761	1.69	0.263511633917478	0.0345152356926047	0.0800894066322641	0.1338	0.0848	0.0033	0.0018	0.0042	0.0018	0.0018	0.0114	0.1625	0.0033	0.0047	0.0034	0.0802	0.0087	0.0038	0.0019	0.0026	0.1511	0.1005	0.0035	0.0046	0.0041	0.0312	0.0035	0.0061	0.1789
1	rs74982425	102966514	1.27	0.0473888655537761	1.69	0.263511633917478	0.0346809757111016	0.0789034504929872	0.1338	0.0848	0.0033	0.0018	0.0042	0.0018	0.0018	0.0114	0.1625	0.0033	0.0047	0.0034	0.0802	0.0087	0.0038	0.0019	0.0026	0.1511	0.1005	0.0035	0.0046	0.0041	0.0312	0.0035	0.0061	0.1789
1	rs115744703	102967821	1.27	0.0473888655537761	1.71	0.223208546872115	0.0350913105032258	0.0773578385758807	0.1338	0.0848	0.0032	0.0019	0.0042	0.0018	0.0018	0.0114	0.1625	0.0033	0.0047	0.0034	0.0802	0.0087	0.0038	0.0019	0.0026	0.151	0.1005	0.0035	0.0046	0.0041	0.0312	0.0035	0.0061	0.1789
1	rs78027779	102992058	1.27	0.0473888655537761	1.73	0.187497716434302	0.0431681795278919	0.0851331088292742	0.133	0.0849	0.0029	0.0019	0.0043	0.0017	0.0017	0.0116	0.1626	0.0033	0.0048	0.0033	0.0804	0.0087	0.0037	0.002	0.0026	0.1509	0.1011	0.0036	0.0044	0.0041	0.0318	0.0034	0.0062	0.1789
1	rs36067345	102996777	1.27	0.0473888655537761	1.73	0.187497716434302	0.0434211754756382	0.0867394334356721	0.133	0.0849	0.0029	0.0019	0.0043	0.0017	0.0017	0.0116	0.1626	0.0033	0.0048	0.0033	0.0804	0.0087	0.0037	0.002	0.0026	0.1509	0.1011	0.0036	0.0044	0.0041	0.0318	0.0034	0.0062	0.1789
1	rs116714492	103005209	1.27	0.0473888655537761	1.73	0.187497716434302	0.043645246500642	0.0859730143927169	0.1329	0.0849	0.0029	0.0019	0.0043	0.0017	0.0017	0.0116	0.1626	0.0033	0.0048	0.0033	0.0804	0.0087	0.0037	0.002	0.0026	0.1509	0.1011	0.0036	0.0044	0.0041	0.0318	0.0034	0.0062	0.1789
1	rs11164544	103012510	1.27	0.0473888655537761	1.74	0.171280181914382	0.0438400787656263	0.103202680493299	0.1328	0.0849	0.0028	0.0019	0.0043	0.0017	0.0017	0.0116	0.1626	0.0033	0.0048	0.0033	0.0804	0.0087	0.0036	0.002	0.0026	0.1509	0.1011	0.0036	0.0044	0.0041	0.0319	0.0033	0.0062	0.1789
1	rs4907974	103021627	1.27	0.0473888655537761	1.74	0.171280181914382	0.0458520575990423	0.107596088542821	0.1328	0.0851	0.0028	0.0019	0.0043	0.0017	0.0017	0.0116	0.1627	0.0033	0.0048	0.0033	0.0804	0.0087	0.0036	0.002	0.0026	0.1506	0.1015	0.0036	0.0044	0.0041	0.032	0.0032	0.0062	0.1788
1	rs72728997	103040283	1.27	0.0473888655537761	1.75	0.156107803097264	0.0522112324440977	0.104521524556956	0.1326	0.0853	0.0027	0.0019	0.0043	0.0016	0.0017	0.0116	0.1634	0.0032	0.0048	0.0032	0.0803	0.0087	0.0035	0.002	0.0026	0.1498	0.1018	0.0035	0.0041	0.0041	0.032	0.0034	0.0063	0.1789
1	rs75498348	103052006	1.27	0.0473888655537761	1.75	0.156107803097264	0.0527877684908237	0.102299748141799	0.1326	0.0853	0.0027	0.0019	0.0043	0.0016	0.0017	0.0116	0.1635	0.0032	0.0048	0.0032	0.0803	0.0088	0.0035	0.002	0.0026	0.1497	0.1019	0.0035	0.0041	0.0041	0.0321	0.0034	0.0064	0.1788
1	rs11164553	103068339	1.27	0.0473888655537761	1.76	0.141944438278083	0.0541091953754793	0.108516761928989	0.1325	0.0853	0.0027	0.0019	0.0043	0.0016	0.0017	0.0117	0.1635	0.0032	0.0048	0.0032	0.0803	0.0088	0.0035	0.0019	0.0026	0.1495	0.102	0.0035	0.0041	0.0041	0.0321	0.0034	0.0064	0.1788
1	rs1400691	103118164	1.26	0.0558850734446599	1.77	0.128753168183355	0.0405794491281043	0.115817726184266	0.1297	0.0849	0.0024	0.0019	0.0046	0.0018	0.002	0.0123	0.1626	0.0034	0.005	0.0032	0.0823	0.0094	0.0033	0.0021	0.0026	0.1485	0.1026	0.0039	0.0039	0.0041	0.033	0.0033	0.0068	0.1781
1	rs75832902	103120154	1.26	0.0558850734446599	1.77	0.128753168183355	0.0401680400956331	0.113591350677242	0.1296	0.0849	0.0024	0.0019	0.0046	0.0018	0.002	0.0123	0.1626	0.0034	0.005	0.0032	0.0824	0.0094	0.0033	0.0021	0.0026	0.1484	0.1026	0.0039	0.0039	0.0041	0.033	0.0033	0.0068	0.1781
1	rs115154160	103124515	1.26	0.0558850734446599	1.77	0.128753168183355	0.0402812444830311	0.11823365136676	0.1295	0.0849	0.0024	0.0019	0.0046	0.0018	0.002	0.0123	0.1626	0.0034	0.005	0.0032	0.0825	0.0094	0.0033	0.0021	0.0026	0.1484	0.1026	0.0039	0.0039	0.004	0.033	0.0032	0.0068	0.1781
1	rs10874639	103133909	1.26	0.0558850734446599	1.77	0.128753168183355	0.041526530229286	0.129335498023477	0.1294	0.0848	0.0024	0.0019	0.0047	0.0018	0.002	0.0123	0.1626	0.0034	0.005	0.0032	0.0827	0.0095	0.0032	0.0022	0.0026	0.1484	0.1027	0.0039	0.0038	0.004	0.0331	0.0032	0.0068	0.178
1	rs76358015	103145177	1.26	0.0558850734446599	1.79	0.105135818603982	0.0818759977670687	0.1161617008798	0.1282	0.0846	0.0023	0.0018	0.0047	0.0017	0.002	0.0123	0.1626	0.0033	0.005	0.0033	0.0829	0.0095	0.0031	0.0025	0.0029	0.1484	0.1028	0.004	0.0038	0.0039	0.0333	0.0035	0.0067	0.1782
1	rs7537769	103148597	1.26	0.0558850734446599	1.79	0.105135818603982	0.111644600647347	0.155868386197189	0.1276	0.0845	0.0023	0.0018	0.0047	0.0017	0.0019	0.0123	0.1627	0.0033	0.0051	0.0033	0.083	0.0095	0.0031	0.0025	0.003	0.1485	0.1029	0.0041	0.0038	0.0039	0.0333	0.0037	0.0067	0.1783
1	rs34007314	103151830	1.26	0.0558850734446599	1.79	0.105135818603982	0.117928444718126	0.143399242274283	0.1275	0.0845	0.0023	0.0018	0.0047	0.0017	0.0019	0.0123	0.1626	0.0033	0.0051	0.0033	0.083	0.0095	0.003	0.0025	0.0031	0.1485	0.1029	0.0041	0.0038	0.0038	0.0334	0.0037	0.0067	0.1783
1	rs34730475	103158653	1.25	0.0655389160366862	1.79	0.105135818603982	0.173916459238441	0.202087527088295	0.127	0.0846	0.0023	0.0018	0.0047	0.0017	0.0019	0.0123	0.1623	0.0033	0.0051	0.0034	0.0833	0.0096	0.003	0.0027	0.0032	0.1484	0.103	0.0041	0.0038	0.0038	0.0334	0.0039	0.0069	0.1784
1	rs4477300	103159575	1.25	0.0655389160366862	1.79	0.105135818603982	0.178664975593619	0.236549984969912	0.127	0.0846	0.0023	0.0018	0.0047	0.0017	0.0019	0.0123	0.1623	0.0033	0.0051	0.0034	0.0833	0.0096	0.003	0.0027	0.0032	0.1484	0.103	0.0041	0.0038	0.0038	0.0334	0.0039	0.0069	0.1784
1	rs55757246	103161103	1.25	0.0655389160366862	1.79	0.105135818603982	0.171873434649387	0.216516171603596	0.127	0.0846	0.0023	0.0018	0.0047	0.0017	0.0019	0.0123	0.1622	0.0033	0.0051	0.0034	0.0833	0.0096	0.003	0.0027	0.0032	0.1484	0.103	0.0041	0.0038	0.0038	0.0334	0.0039	0.007	0.1783
1	rs56178228	103162108	1.25	0.0655389160366862	1.8	0.0946327581538143	0.169419056087554	0.217912532524193	0.127	0.0846	0.0023	0.0018	0.0047	0.0017	0.0019	0.0123	0.1622	0.0033	0.0051	0.0034	0.0833	0.0096	0.003	0.0027	0.0032	0.1484	0.1029	0.0041	0.0038	0.0038	0.0334	0.0039	0.0072	0.1782
1	rs12145937	103166038	1.25	0.0655389160366862	1.8	0.0946327581538143	0.17105302611472	0.205452687075189	0.127	0.0846	0.0023	0.0017	0.0048	0.0017	0.0019	0.0122	0.1622	0.0033	0.0051	0.0034	0.0833	0.0096	0.003	0.0027	0.0032	0.1483	0.1029	0.0041	0.0038	0.0038	0.0334	0.0039	0.0072	0.1781
1	rs74589712	103195633	1.25	0.0655389160366862	1.8	0.0946327581538143	0.162766747476195	0.232914789816243	0.127	0.0846	0.0023	0.0017	0.0049	0.0017	0.0019	0.0122	0.1621	0.0037	0.0052	0.0034	0.0833	0.0097	0.003	0.0026	0.0032	0.1479	0.1029	0.0042	0.0037	0.0039	0.0336	0.004	0.0071	0.1777
1	rs74510546	103199671	1.25	0.0655389160366862	1.8	0.0946327581538143	0.160389429787352	0.236881354710373	0.127	0.0846	0.0024	0.0017	0.0049	0.0017	0.0019	0.0122	0.162	0.0038	0.0052	0.0035	0.0834	0.0097	0.003	0.0026	0.0032	0.1478	0.1029	0.0042	0.0037	0.0039	0.0337	0.004	0.0071	0.1776
1	rs12135877	103205689	1.25	0.0655389160366862	1.8	0.0946327581538143	0.177789476391292	0.232804915938675	0.127	0.0844	0.0024	0.0017	0.0051	0.0016	0.0018	0.0122	0.1618	0.0044	0.0053	0.0035	0.0834	0.0099	0.003	0.0025	0.0031	0.1475	0.1029	0.0043	0.0036	0.0039	0.034	0.0041	0.007	0.1771
1	rs1597583	103206316	1.25	0.0655389160366862	1.8	0.0946327581538143	0.181933324566501	0.215658341327121	0.127	0.0844	0.0024	0.0017	0.0051	0.0016	0.0019	0.0122	0.1617	0.0044	0.0053	0.0035	0.0834	0.0099	0.003	0.0025	0.0032	0.1475	0.1029	0.0043	0.0035	0.0039	0.034	0.0041	0.007	0.177
1	rs77769983	103208363	1.26	0.0558850734446599	1.79	0.105135818603982	0.179799508579506	0.25635159060674	0.1271	0.0844	0.0025	0.0016	0.0051	0.0015	0.0018	0.0122	0.1619	0.0045	0.0053	0.0035	0.0836	0.01	0.0029	0.0024	0.003	0.1473	0.1033	0.0042	0.0034	0.0039	0.0337	0.0041	0.007	0.1773
1	rs112351653	103220360	1.26	0.0558850734446599	1.79	0.105135818603982	0.151615605071753	0.255672128969427	0.1272	0.0844	0.0024	0.0015	0.0051	0.0016	0.0017	0.0122	0.1621	0.0045	0.0053	0.0035	0.0838	0.01	0.0028	0.0023	0.0029	0.1472	0.1035	0.004	0.0034	0.0038	0.0333	0.0041	0.0069	0.1778
1	rs2056408	103227523	1.26	0.0558850734446599	1.79	0.105135818603982	0.146816236965251	0.249470313126324	0.1273	0.0844	0.0024	0.0015	0.0051	0.0016	0.0017	0.0122	0.1622	0.0045	0.0053	0.0035	0.0839	0.01	0.0028	0.0023	0.0029	0.1472	0.1036	0.004	0.0033	0.0038	0.0332	0.0041	0.0069	0.1779
1	rs17126917	103230409	1.26	0.0558850734446599	1.79	0.105135818603982	0.14464443097305	0.248572250592162	0.1273	0.0844	0.0024	0.0015	0.0051	0.0016	0.0017	0.0122	0.1622	0.0045	0.0053	0.0035	0.0839	0.01	0.0028	0.0022	0.0029	0.1472	0.1036	0.004	0.0033	0.0038	0.0331	0.0041	0.0069	0.178
1	rs113558190	103231524	1.26	0.0558850734446599	1.79	0.105135818603982	0.147729566763138	0.241091558614093	0.1273	0.0843	0.0024	0.0015	0.0051	0.0016	0.0017	0.0122	0.1624	0.0045	0.0053	0.0035	0.0839	0.01	0.0028	0.0022	0.0029	0.1472	0.1036	0.004	0.0033	0.0038	0.0332	0.0041	0.0068	0.1779
1	rs17497815	103240890	1.26	0.0558850734446599	1.79	0.105135818603982	0.136367600057463	0.225155616494644	0.1274	0.0843	0.0024	0.0014	0.0052	0.0017	0.0017	0.0122	0.1626	0.0045	0.0053	0.0035	0.0841	0.01	0.0027	0.0021	0.0027	0.1472	0.1038	0.0039	0.0033	0.0037	0.0329	0.004	0.0067	0.1783
1	rs115834376	103252593	1.26	0.0558850734446599	1.79	0.105135818603982	0.132568056162393	0.247675215918046	0.1274	0.0843	0.0024	0.0014	0.0052	0.0017	0.0016	0.0122	0.1628	0.0046	0.0053	0.0035	0.0842	0.01	0.0027	0.0021	0.0027	0.1471	0.1039	0.0038	0.0032	0.0037	0.0326	0.004	0.0067	0.1786
1	rs10493984	103254944	1.26	0.0558850734446599	1.79	0.105135818603982	0.133488816549037	0.246667283478896	0.1275	0.0844	0.0024	0.0014	0.0052	0.0017	0.0016	0.0122	0.1629	0.0046	0.0053	0.0035	0.0842	0.01	0.0027	0.0021	0.0026	0.1471	0.1039	0.0038	0.0032	0.0037	0.0326	0.004	0.0067	0.1786
1	rs579478	103255084	1.26	0.0558850734446599	1.79	0.105135818603982	0.133981459742054	0.249470313126324	0.1275	0.0844	0.0024	0.0014	0.0052	0.0017	0.0016	0.0122	0.1629	0.0046	0.0053	0.0035	0.0842	0.01	0.0027	0.0021	0.0026	0.1471	0.1039	0.0038	0.0032	0.0037	0.0326	0.004	0.0067	0.1786
1	rs80315350	103258990	1.26	0.0558850734446599	1.8	0.0946327581538143	0.133796590447831	0.247675215918046	0.1275	0.0843	0.0024	0.0014	0.0052	0.0017	0.0016	0.0121	0.1629	0.0046	0.0053	0.0035	0.0842	0.01	0.0027	0.002	0.0026	0.1472	0.104	0.0038	0.0032	0.0037	0.0326	0.004	0.0067	0.1786
1	rs4590689	103264964	1.26	0.0558850734446599	1.79	0.105135818603982	0.137116512525683	0.265693967193314	0.1274	0.0843	0.0024	0.0014	0.0052	0.0017	0.0016	0.0121	0.163	0.0046	0.0054	0.0035	0.0843	0.01	0.0027	0.002	0.0026	0.1473	0.104	0.0038	0.0032	0.0037	0.0326	0.004	0.0067	0.1786
1	rs72683204	103265070	1.26	0.0558850734446599	1.79	0.105135818603982	0.136991522727648	0.264091538497001	0.1274	0.0843	0.0024	0.0014	0.0052	0.0017	0.0016	0.0121	0.163	0.0046	0.0054	0.0035	0.0843	0.01	0.0027	0.002	0.0026	0.1473	0.104	0.0038	0.0032	0.0037	0.0326	0.004	0.0067	0.1786
1	rs76038816	103269298	1.26	0.0558850734446599	1.79	0.105135818603982	0.132537430302102	0.247115092261109	0.1274	0.0843	0.0023	0.0014	0.0052	0.0017	0.0016	0.0121	0.163	0.0046	0.0054	0.0035	0.0842	0.01	0.0027	0.002	0.0026	0.1473	0.104	0.0038	0.0032	0.0037	0.0325	0.0039	0.0067	0.1786
1	rs114058373	103281217	1.26	0.0558850734446599	1.79	0.105135818603982	0.130070900615753	0.246443475904627	0.1273	0.0844	0.0023	0.0014	0.0052	0.0016	0.0016	0.0121	0.163	0.0046	0.0054	0.0035	0.0842	0.01	0.0027	0.002	0.0026	0.1473	0.104	0.0037	0.0032	0.0037	0.0325	0.0039	0.0067	0.1788
1	rs648505	103284892	1.26	0.0558850734446599	1.8	0.0946327581538143	0.128021823182868	0.258393372625069	0.1273	0.0845	0.0023	0.0014	0.0052	0.0016	0.0016	0.0121	0.163	0.0046	0.0054	0.0035	0.0841	0.01	0.0027	0.002	0.0026	0.1475	0.1041	0.0037	0.0032	0.0037	0.0323	0.0039	0.0068	0.179
1	rs114627775	103308746	1.26	0.0558850734446599	1.8	0.0946327581538143	0.0993743127421887	0.246779211477227	0.1269	0.0844	0.0023	0.0014	0.0051	0.0016	0.0015	0.0119	0.1631	0.0045	0.0054	0.0035	0.0845	0.01	0.0027	0.0018	0.0025	0.1476	0.1041	0.0037	0.0031	0.0036	0.0323	0.0037	0.0068	0.1796
1	rs72683237	103329509	1.26	0.0558850734446599	1.81	0.0849480383532209	0.0821031547336485	0.245437141713546	0.1265	0.0844	0.0023	0.0015	0.0051	0.0016	0.0015	0.0117	0.1632	0.0045	0.0055	0.0035	0.0849	0.01	0.0028	0.0017	0.0024	0.1477	0.104	0.0037	0.003	0.0036	0.0323	0.0036	0.0068	0.18
1	rs11164624	103336601	1.26	0.0558850734446599	1.81	0.0849480383532209	0.0809713961838994	0.275487288011434	0.1264	0.0843	0.0023	0.0015	0.0051	0.0016	0.0015	0.0117	0.1632	0.0045	0.0055	0.0035	0.085	0.01	0.0028	0.0016	0.0024	0.1477	0.1041	0.0037	0.003	0.0036	0.0323	0.0036	0.0068	0.1801
1	rs76533014	103338858	1.26	0.0558850734446599	1.81	0.0849480383532209	0.0782520417834099	0.263977194986213	0.1263	0.0844	0.0023	0.0015	0.0051	0.0016	0.0015	0.0116	0.1632	0.0045	0.0055	0.0035	0.085	0.01	0.0028	0.0016	0.0023	0.1477	0.1041	0.0037	0.003	0.0036	0.0323	0.0035	0.0068	0.1802
1	rs1241182	103348100	1.27	0.0473888655537761	1.8	0.0946327581538143	0.0727177846855311	0.257145012194247	0.1263	0.0844	0.0023	0.0015	0.0051	0.0016	0.0015	0.0117	0.163	0.0045	0.0055	0.0034	0.0851	0.0099	0.0028	0.0015	0.0023	0.1477	0.1044	0.0037	0.0029	0.0036	0.0323	0.0034	0.0069	0.1805
1	rs2077570	103350903	1.27	0.0473888655537761	1.8	0.0946327581538143	0.071859074949205	0.264549066928429	0.1263	0.0844	0.0023	0.0015	0.0051	0.0016	0.0015	0.0117	0.163	0.0045	0.0055	0.0034	0.0851	0.0099	0.0028	0.0015	0.0023	0.1477	0.1044	0.0037	0.0029	0.0036	0.0323	0.0034	0.0069	0.1804
1	rs1463037	103361491	1.27	0.0473888655537761	1.82	0.0760422202337298	0.0689360414808489	0.269713202955679	0.1262	0.0846	0.0022	0.0015	0.005	0.0013	0.0015	0.0115	0.163	0.0045	0.0054	0.0033	0.0862	0.0099	0.0028	0.0014	0.0022	0.1479	0.1042	0.0037	0.0029	0.0036	0.0323	0.0032	0.0068	0.1804
1	rs12142096	103362909	1.27	0.0473888655537761	1.83	0.0678757074061657	0.0685509160834329	0.270634511739007	0.1262	0.0846	0.0022	0.0015	0.005	0.0013	0.0015	0.0115	0.163	0.0045	0.0054	0.0033	0.0862	0.0099	0.0028	0.0014	0.0022	0.1479	0.1042	0.0037	0.0029	0.0036	0.0323	0.0032	0.0068	0.1804
1	rs12130285	103374651	1.27	0.0473888655537761	1.83	0.0678757074061657	0.0687939893076426	0.260554092563123	0.1259	0.0846	0.0022	0.0016	0.005	0.0014	0.0014	0.0114	0.163	0.0045	0.0054	0.0032	0.0867	0.0098	0.0027	0.0012	0.0021	0.1479	0.1048	0.0037	0.0028	0.0035	0.0323	0.003	0.0068	0.1808
1	rs116296017	103378614	1.27	0.0473888655537761	1.82	0.0760422202337298	0.0714010319626713	0.254993235137525	0.1259	0.0846	0.0022	0.0016	0.005	0.0014	0.0014	0.0114	0.163	0.0045	0.0054	0.0032	0.0867	0.0098	0.0027	0.0012	0.002	0.1479	0.105	0.0037	0.0028	0.0035	0.0324	0.0029	0.0068	0.1808
1	rs3753841	103379918	1.27	0.0473888655537761	1.82	0.0760422202337298	0.0746474112401319	0.293386994562684	0.1258	0.0846	0.0022	0.0016	0.005	0.0014	0.0014	0.0113	0.163	0.0045	0.0054	0.0032	0.0868	0.0098	0.0027	0.0012	0.002	0.1479	0.1051	0.0037	0.0027	0.0035	0.0324	0.0029	0.0068	0.1809
1	rs4908273	103381129	1.27	0.0473888655537761	1.82	0.0760422202337298	0.0754198315358108	0.323596878928943	0.1258	0.0846	0.0022	0.0016	0.005	0.0014	0.0014	0.0113	0.163	0.0045	0.0054	0.0032	0.0868	0.0098	0.0027	0.0012	0.002	0.1479	0.1051	0.0037	0.0027	0.0035	0.0324	0.0029	0.0068	0.1808
1	rs1241170	103386260	1.27	0.0473888655537761	1.82	0.0760422202337298	0.0758079709308811	0.327495345769957	0.1257	0.0846	0.0022	0.0016	0.005	0.0014	0.0014	0.0113	0.1629	0.0045	0.0054	0.0032	0.0868	0.0098	0.0027	0.0012	0.002	0.148	0.1051	0.0037	0.0027	0.0035	0.0324	0.0029	0.0068	0.1808
1	rs72683282	103418177	1.27	0.0473888655537761	1.82	0.0760422202337298	0.0854889628421231	0.287382279670815	0.1251	0.0852	0.0021	0.0016	0.0048	0.0015	0.0015	0.0106	0.1623	0.0043	0.0055	0.0032	0.0873	0.0098	0.0028	0.0013	0.0021	0.148	0.1057	0.0039	0.0026	0.0036	0.0326	0.0027	0.007	0.1809
1	rs74717597	103418736	1.27	0.0473888655537761	1.82	0.0760422202337298	0.0865194218569478	0.275139778890467	0.125	0.0852	0.0021	0.0016	0.0048	0.0015	0.0015	0.0106	0.1623	0.0043	0.0055	0.0032	0.0873	0.0098	0.0028	0.0013	0.0021	0.148	0.1057	0.0039	0.0026	0.0036	0.0326	0.0027	0.007	0.1809
1	rs34277983	103432419	1.27	0.0473888655537761	1.81	0.0849480383532209	0.0926713413371399	0.310301585774681	0.1249	0.0853	0.0021	0.0016	0.0048	0.0015	0.0015	0.0105	0.1622	0.0042	0.0055	0.0032	0.0874	0.0098	0.0028	0.0013	0.0021	0.148	0.1058	0.0039	0.0025	0.0036	0.0326	0.0027	0.007	0.1809
1	rs12755987	103432657	1.27	0.0473888655537761	1.81	0.0849480383532209	0.0929662944361556	0.308381560662893	0.1249	0.0853	0.0021	0.0016	0.0048	0.0015	0.0015	0.0105	0.162	0.0042	0.0055	0.0032	0.0873	0.0098	0.0028	0.0013	0.0021	0.1484	0.1057	0.0039	0.0025	0.0036	0.0326	0.0027	0.007	0.1808
1	rs187658947	103432765	1.27	0.0473888655537761	1.81	0.0849480383532209	0.0939289788682963	0.307902109894629	0.1248	0.0853	0.0021	0.0016	0.0048	0.0015	0.0015	0.0105	0.162	0.0042	0.0055	0.0032	0.0873	0.0098	0.0028	0.0013	0.0021	0.1484	0.1057	0.0039	0.0025	0.0036	0.0326	0.0027	0.007	0.1809
1	rs41301263	103440497	1.27	0.0473888655537761	1.81	0.0849480383532209	0.0926958981741935	0.303358468565184	0.1248	0.0853	0.0021	0.0016	0.0047	0.0015	0.0015	0.0105	0.1621	0.0042	0.0055	0.0033	0.0873	0.0098	0.0028	0.0013	0.0021	0.1484	0.1058	0.0039	0.0025	0.0036	0.0326	0.0027	0.007	0.1809
1	rs11164649	103444679	1.27	0.0473888655537761	1.81	0.0849480383532209	0.0918388510499069	0.300975221670463	0.1247	0.0853	0.0021	0.0016	0.0047	0.0015	0.0015	0.0105	0.1621	0.0042	0.0055	0.0034	0.0874	0.0098	0.0028	0.0013	0.0021	0.1484	0.1057	0.0039	0.0025	0.0036	0.0326	0.0027	0.007	0.1809
1	rs12125432	103450912	1.27	0.0473888655537761	1.81	0.0849480383532209	0.0958982169709053	0.312586216985442	0.1245	0.0854	0.0021	0.0015	0.0047	0.0015	0.0014	0.0104	0.1617	0.0043	0.0055	0.0033	0.0878	0.0099	0.0028	0.0013	0.0021	0.1486	0.1059	0.0039	0.0025	0.0035	0.0326	0.0027	0.0071	0.181
1	rs72683295	103466407	1.27	0.0473888655537761	1.81	0.0849480383532209	0.094052852305962	0.33496449097656	0.1243	0.0853	0.0021	0.0015	0.0047	0.0014	0.0014	0.0104	0.1616	0.0043	0.0055	0.0033	0.0881	0.0099	0.0027	0.0013	0.0021	0.149	0.1059	0.004	0.0024	0.0033	0.0326	0.0027	0.0071	0.1808
1	rs2622876	103469146	1.27	0.0473888655537761	1.81	0.0849480383532209	0.0970567191898975	0.339518771510102	0.1243	0.0853	0.0021	0.0015	0.0047	0.0014	0.0014	0.0104	0.1615	0.0043	0.0055	0.0033	0.0882	0.0099	0.0027	0.0013	0.0021	0.1491	0.1059	0.004	0.0024	0.0033	0.0326	0.0027	0.0071	0.1808
1	rs17461252	103483358	1.27	0.0473888655537761	1.81	0.0849480383532209	0.0984533643874349	0.323961777495971	0.1244	0.0852	0.0021	0.0015	0.0047	0.0014	0.0014	0.0103	0.1616	0.0043	0.0055	0.0033	0.088	0.0099	0.0027	0.0013	0.0021	0.1489	0.1056	0.0042	0.0024	0.0032	0.0332	0.0027	0.0071	0.1809
1	rs945748	103483514	1.27	0.0473888655537761	1.81	0.0849480383532209	0.0986830981547931	0.32432679690171	0.1244	0.0852	0.0021	0.0015	0.0047	0.0014	0.0014	0.0103	0.1616	0.0043	0.0055	0.0033	0.088	0.0099	0.0027	0.0013	0.0021	0.1489	0.1056	0.0042	0.0024	0.0032	0.0332	0.0027	0.0071	0.1809
1	rs12731843	103491461	1.27	0.0473888655537761	1.81	0.0849480383532209	0.0977153920102146	0.295633643836388	0.1244	0.0853	0.0023	0.0015	0.0047	0.0015	0.0014	0.0103	0.1615	0.0043	0.0055	0.0033	0.0879	0.0099	0.0027	0.0013	0.0021	0.1486	0.1054	0.0042	0.0024	0.0032	0.0334	0.0027	0.0071	0.1808
1	rs78831902	103493361	1.27	0.0473888655537761	1.81	0.0849480383532209	0.10019744358581	0.285154906800068	0.1245	0.0854	0.0024	0.0015	0.0047	0.0015	0.0014	0.0103	0.1615	0.0043	0.0055	0.0033	0.0878	0.0099	0.0027	0.0013	0.0021	0.1487	0.1052	0.0042	0.0024	0.0032	0.0335	0.0027	0.0071	0.1808
1	rs74411083	103496267	1.27	0.0473888655537761	1.81	0.0849480383532209	0.104033366588612	0.265006842170924	0.1245	0.0855	0.0025	0.0015	0.0047	0.0015	0.0014	0.0103	0.1614	0.0043	0.0055	0.0033	0.0876	0.0099	0.0027	0.0013	0.0021	0.1488	0.105	0.0042	0.0024	0.0032	0.0336	0.0027	0.0071	0.1807
1	rs34762213	103499781	1.27	0.0473888655537761	1.81	0.0849480383532209	0.107851355232441	0.269483027978752	0.1245	0.0856	0.0025	0.0015	0.0047	0.0015	0.0014	0.0103	0.1615	0.0043	0.0055	0.0033	0.0876	0.0099	0.0027	0.0013	0.0021	0.1489	0.105	0.0042	0.0024	0.0032	0.0336	0.0027	0.0071	0.1805
1	rs11164658	103499896	1.27	0.0473888655537761	1.81	0.0849480383532209	0.11054471099297	0.269483027978752	0.1244	0.0856	0.0025	0.0015	0.0047	0.0015	0.0014	0.0103	0.1615	0.0043	0.0055	0.0033	0.0875	0.0099	0.0027	0.0013	0.0021	0.1488	0.1051	0.0042	0.0024	0.0032	0.0337	0.0027	0.0071	0.1805
1	rs12131097	103500144	1.27	0.0473888655537761	1.81	0.0849480383532209	0.109451538660609	0.267758661016164	0.1243	0.0856	0.0025	0.0015	0.0047	0.0015	0.0014	0.0103	0.1615	0.0043	0.0055	0.0033	0.0876	0.0099	0.0027	0.0013	0.0021	0.1488	0.1051	0.0042	0.0024	0.0032	0.0337	0.0027	0.0071	0.1805
1	rs115400435	103509525	1.28	0.0399545156677779	1.73	0.187497716434302	0.102091122353659	0.253411363149183	0.1245	0.0852	0.0026	0.0015	0.0047	0.0015	0.0014	0.0104	0.1615	0.0043	0.0056	0.0033	0.0876	0.0098	0.0027	0.0013	0.0021	0.1489	0.1049	0.0042	0.0024	0.0032	0.0338	0.0028	0.0072	0.1806
1	rs74647258	103510114	1.28	0.0399545156677779	1.72	0.204795704918344	0.101570103803702	0.253524251043668	0.1245	0.0852	0.0026	0.0015	0.0047	0.0015	0.0014	0.0104	0.1615	0.0043	0.0056	0.0033	0.0876	0.0098	0.0027	0.0013	0.0021	0.1489	0.1049	0.0042	0.0024	0.0032	0.0338	0.0028	0.0072	0.1806
1	rs3908855	103510815	1.28	0.0399545156677779	1.72	0.204795704918344	0.100455543240384	0.248796669956362	0.1244	0.0852	0.0026	0.0015	0.0047	0.0015	0.0014	0.0104	0.1615	0.0043	0.0056	0.0033	0.0877	0.0098	0.0027	0.0013	0.0021	0.1488	0.1049	0.0042	0.0024	0.0032	0.0338	0.0028	0.0072	0.1806
1	rs111705901	103517605	1.28	0.0399545156677779	1.72	0.204795704918344	0.0949228478101665	0.210854034223391	0.1244	0.0852	0.0026	0.0015	0.0047	0.0015	0.0014	0.0103	0.1615	0.0042	0.0056	0.0033	0.0878	0.0097	0.0027	0.0013	0.0021	0.1489	0.1049	0.0041	0.0024	0.0032	0.0338	0.0028	0.0072	0.1805
1	rs116635784	103525253	1.28	0.0399545156677779	1.72	0.204795704918344	0.0948231644268241	0.200830392877578	0.1244	0.0853	0.0026	0.0015	0.0047	0.0015	0.0014	0.0103	0.1615	0.0042	0.0056	0.0033	0.0878	0.0097	0.0027	0.0013	0.0022	0.1488	0.1049	0.0041	0.0024	0.0032	0.0338	0.0028	0.0072	0.1804
1	rs61817084	103540638	1.28	0.0399545156677779	1.72	0.204795704918344	0.0944996485872124	0.199053962880584	0.1244	0.0855	0.0026	0.0016	0.0047	0.0015	0.0014	0.0104	0.1615	0.004	0.0056	0.0033	0.0881	0.0097	0.0027	0.0013	0.0022	0.1488	0.1049	0.0041	0.0024	0.0032	0.0338	0.0028	0.0072	0.1799
1	rs12133536	103544540	1.28	0.0399545156677779	1.72	0.204795704918344	0.0928925007128676	0.189020323484929	0.1244	0.0856	0.0026	0.0016	0.0047	0.0015	0.0014	0.0104	0.1615	0.004	0.0056	0.0033	0.0881	0.0097	0.0027	0.0013	0.0022	0.1489	0.1048	0.0041	0.0024	0.0032	0.0338	0.0028	0.0072	0.1798
1	rs1932987	103544890	1.28	0.0399545156677779	1.72	0.204795704918344	0.0951473764638155	0.19272363959309	0.1244	0.0857	0.0026	0.0015	0.0047	0.0015	0.0014	0.0104	0.1614	0.004	0.0056	0.0033	0.0881	0.0097	0.0027	0.0013	0.0022	0.1489	0.1049	0.0041	0.0024	0.0032	0.0338	0.0028	0.0072	0.1798
1	rs11164663	103548497	1.28	0.0399545156677779	1.72	0.204795704918344	0.0796265519421112	0.204293819943217	0.1243	0.0858	0.0026	0.0016	0.0048	0.0015	0.0013	0.0101	0.1614	0.004	0.0057	0.0032	0.089	0.0095	0.0027	0.0013	0.0022	0.1492	0.1045	0.0042	0.0024	0.0032	0.0337	0.003	0.0073	0.1791
1	rs4908286	103551329	1.28	0.0399545156677779	1.72	0.204795704918344	0.0469283401033239	0.163897230217901	0.1249	0.0861	0.0027	0.0016	0.005	0.0016	0.0012	0.0102	0.1609	0.0043	0.0057	0.0032	0.09	0.009	0.0029	0.0014	0.0022	0.1491	0.1031	0.0044	0.0026	0.0035	0.0334	0.0033	0.0077	0.1773
1	rs72685243	103565898	1.28	0.0399545156677779	1.72	0.204795704918344	0.0369662865805938	0.178762325085799	0.1253	0.0855	0.0028	0.0016	0.0052	0.0017	0.0012	0.0103	0.1602	0.0046	0.0057	0.0033	0.0902	0.0091	0.003	0.0015	0.0022	0.1496	0.1027	0.0045	0.0028	0.0036	0.0332	0.0035	0.0082	0.1759
1	rs10493985	103570432	1.28	0.0399545156677779	1.72	0.204795704918344	0.037664968125425	0.186667144568023	0.1253	0.0855	0.0028	0.0016	0.0052	0.0017	0.0012	0.0103	0.1602	0.0046	0.0057	0.0033	0.0902	0.0091	0.003	0.0015	0.0022	0.1496	0.1027	0.0045	0.0028	0.0036	0.0332	0.0035	0.0083	0.1759
1	rs77780505	103575476	1.28	0.0399545156677779	1.7	0.24276969786222	0.0332959477162928	0.203137143679258	0.1254	0.0853	0.0028	0.0016	0.0054	0.0017	0.0011	0.0105	0.1601	0.0049	0.0058	0.0034	0.0896	0.0093	0.0032	0.0015	0.0021	0.1498	0.1019	0.0046	0.0028	0.0037	0.0329	0.0036	0.0088	0.1755
1	rs11164673	103575991	1.28	0.0399545156677779	1.7	0.24276969786222	0.0331101225032966	0.19863675037244	0.1255	0.0853	0.0028	0.0016	0.0055	0.0017	0.0011	0.0106	0.16	0.0049	0.0058	0.0035	0.0896	0.0093	0.0032	0.0015	0.0021	0.1498	0.1018	0.0047	0.0028	0.0037	0.0329	0.0036	0.0089	0.1753
1	rs1538045	103578830	1.28	0.0399545156677779	1.7	0.24276969786222	0.0331101225032966	0.213198340012011	0.1255	0.0853	0.0028	0.0017	0.0055	0.0017	0.0011	0.0106	0.16	0.0049	0.0058	0.0035	0.0896	0.0094	0.0032	0.0015	0.0021	0.1497	0.1018	0.0047	0.0029	0.0038	0.0328	0.0036	0.0089	0.1752
1	rs11802357	103584570	1.28	0.0399545156677779	1.7	0.24276969786222	0.0358305632435857	0.216408881536101	0.1256	0.085	0.0028	0.0017	0.0056	0.0017	0.0011	0.0106	0.1597	0.005	0.0058	0.0035	0.089	0.0098	0.0032	0.0014	0.002	0.1492	0.1018	0.0046	0.0029	0.0039	0.0328	0.0037	0.009	0.1756
1	rs12077063	103605954	1.29	0.0334881679242526	1.7	0.24276969786222	0.0449298996214993	0.248235742009715	0.1257	0.0848	0.0029	0.0017	0.0057	0.0018	0.0012	0.0106	0.1597	0.0051	0.0059	0.0036	0.0882	0.0102	0.0033	0.0014	0.0021	0.1489	0.1019	0.0046	0.0029	0.004	0.0329	0.0037	0.0092	0.1754
1	rs11588072	103610780	1.29	0.0334881679242526	1.7	0.24276969786222	0.046411481323315	0.253975961160629	0.1256	0.0848	0.0029	0.0017	0.0058	0.0018	0.0012	0.0106	0.1597	0.0051	0.0059	0.0036	0.0881	0.0102	0.0033	0.0014	0.0021	0.1489	0.1018	0.0046	0.0029	0.004	0.0329	0.0038	0.0092	0.1754
1	rs3861744	103622234	1.28	0.0399545156677779	1.7	0.24276969786222	0.0488730059111565	0.23467504402318	0.1255	0.0845	0.003	0.0018	0.0058	0.0019	0.0012	0.0108	0.1598	0.0052	0.0059	0.0037	0.0877	0.0104	0.0033	0.0015	0.0021	0.1488	0.1017	0.0046	0.003	0.0041	0.033	0.0039	0.0093	0.1749
1	rs60646698	103642806	1.28	0.0399545156677779	1.7	0.24276969786222	0.0484540836156415	0.233684375168443	0.1256	0.0845	0.003	0.0018	0.0058	0.0019	0.0012	0.0108	0.1597	0.0052	0.0059	0.0037	0.0877	0.0104	0.0033	0.0015	0.0021	0.1488	0.1016	0.0046	0.003	0.0041	0.033	0.0039	0.0093	0.1749
1	rs1406126	103660922	1.29	0.0334881679242526	1.68	0.285465824887251	0.0540227235390766	0.231378080331614	0.1262	0.0846	0.003	0.0018	0.0059	0.0019	0.0012	0.0108	0.1597	0.0052	0.0059	0.0037	0.0872	0.0106	0.0033	0.0015	0.002	0.1485	0.1016	0.0047	0.0029	0.0041	0.0331	0.0038	0.0093	0.1746
1	rs1528206	103678371	1.29	0.0334881679242526	1.68	0.285465824887251	0.0594496864757901	0.234234580008827	0.1263	0.0847	0.003	0.0018	0.0059	0.002	0.0012	0.0108	0.1597	0.0052	0.0059	0.0037	0.087	0.0106	0.0033	0.0015	0.002	0.1484	0.1018	0.0045	0.0029	0.0041	0.0331	0.0038	0.0093	0.1746
1	rs114685166	103682794	1.29	0.0334881679242526	1.67	0.308662716071979	0.0606738443083157	0.236881354710373	0.1263	0.0847	0.003	0.0018	0.0059	0.002	0.0012	0.0108	0.1597	0.0052	0.0059	0.0037	0.087	0.0107	0.0033	0.0015	0.002	0.1484	0.1017	0.0045	0.0029	0.0041	0.0331	0.0038	0.0093	0.1746
1	rs116365493	103684177	1.29	0.0334881679242526	1.67	0.308662716071979	0.0610855722356237	0.237433968677813	0.1263	0.0847	0.003	0.0018	0.0059	0.002	0.0012	0.0108	0.1597	0.0052	0.0059	0.0037	0.087	0.0107	0.0033	0.0015	0.002	0.1484	0.1017	0.0045	0.0029	0.0041	0.0331	0.0038	0.0093	0.1746
1	rs77348401	103706560	1.29	0.0334881679242526	1.67	0.308662716071979	0.0638647573261008	0.246779211477227	0.1263	0.0847	0.0031	0.0018	0.006	0.0019	0.0012	0.0109	0.1594	0.0052	0.006	0.0038	0.0868	0.0108	0.0034	0.0015	0.002	0.1476	0.1018	0.0046	0.003	0.0043	0.0333	0.0039	0.0094	0.1743
1	rs10782928	103710333	1.29	0.0334881679242526	1.67	0.308662716071979	0.0648548340377546	0.258052722464064	0.1261	0.0847	0.0031	0.0018	0.006	0.0019	0.0012	0.0109	0.1594	0.0052	0.006	0.0038	0.0868	0.0108	0.0034	0.0015	0.002	0.1474	0.1019	0.0045	0.003	0.0043	0.0333	0.0039	0.0094	0.1745
1	rs78916381	103712396	1.29	0.0334881679242526	1.67	0.308662716071979	0.0655008134841467	0.262263898494917	0.1261	0.0847	0.0031	0.0018	0.006	0.0019	0.0012	0.0109	0.1594	0.0052	0.006	0.0038	0.0867	0.0108	0.0034	0.0015	0.002	0.1474	0.1019	0.0045	0.003	0.0043	0.0333	0.0039	0.0094	0.1744
1	rs77503922	103719926	1.29	0.0334881679242526	1.67	0.308662716071979	0.0648743474419881	0.261351566669545	0.1261	0.0847	0.0031	0.0018	0.006	0.0019	0.0012	0.0109	0.1594	0.0052	0.006	0.0038	0.0867	0.0108	0.0034	0.0015	0.002	0.1474	0.1019	0.0046	0.003	0.0043	0.0333	0.004	0.0094	0.1744
1	rs17127670	103725225	1.29	0.0334881679242526	1.67	0.308662716071979	0.0655204542526524	0.261465553772957	0.1261	0.0847	0.0031	0.0018	0.006	0.0019	0.0012	0.0109	0.1594	0.0052	0.006	0.0038	0.0868	0.0108	0.0034	0.0015	0.002	0.1473	0.1019	0.0046	0.003	0.0043	0.0333	0.004	0.0094	0.1744
1	rs115092726	103726666	1.29	0.0334881679242526	1.67	0.308662716071979	0.0734984088325758	0.288556699369835	0.126	0.0849	0.0031	0.0018	0.0061	0.0019	0.0012	0.0109	0.159	0.0052	0.006	0.0039	0.087	0.0109	0.0034	0.0015	0.002	0.147	0.1019	0.0046	0.003	0.0044	0.0332	0.004	0.0094	0.1743
1	rs72690665	103750188	1.3	0.0278985669207799	1.67	0.308662716071979	0.0807462514214933	0.319469837439548	0.1263	0.0848	0.0033	0.0019	0.0064	0.002	0.0013	0.0113	0.1576	0.0052	0.0061	0.0044	0.0865	0.0114	0.0035	0.0017	0.0019	0.1459	0.102	0.0049	0.0033	0.0049	0.0331	0.0041	0.0096	0.1735
1	rs10747442	103755828	1.3	0.0278985669207799	1.67	0.308662716071979	0.0744337620480462	0.314513973969726	0.1264	0.0847	0.0034	0.0019	0.0064	0.002	0.0013	0.0113	0.1573	0.0052	0.0061	0.0044	0.0865	0.0114	0.0035	0.0017	0.0019	0.1458	0.102	0.005	0.0033	0.0049	0.0331	0.0041	0.0096	0.1735
1	rs72690692	103762066	1.31	0.0230977109933789	1.66	0.333131717406117	0.140200148100708	0.384988280351675	0.1261	0.0835	0.0041	0.0021	0.0071	0.0021	0.0013	0.0116	0.1537	0.0053	0.0064	0.0051	0.0852	0.0118	0.004	0.0019	0.0018	0.1444	0.1027	0.0054	0.0036	0.0057	0.0334	0.0044	0.0098	0.1739
1	rs72690695	103762172	1.31	0.0230977109933789	1.66	0.333131717406117	0.144579897037663	0.393578125491119	0.1261	0.0836	0.0041	0.0021	0.0071	0.0021	0.0013	0.0116	0.154	0.0053	0.0064	0.0051	0.0853	0.0118	0.004	0.0019	0.0018	0.1441	0.1027	0.0054	0.0036	0.0057	0.0334	0.0044	0.0098	0.1738
1	rs61815109	103764536	1.31	0.0230977109933789	1.63	0.414449909043039	0.147696889869641	0.439808762865384	0.1262	0.0835	0.0041	0.0021	0.0071	0.0021	0.0014	0.0116	0.1538	0.0053	0.0064	0.0052	0.0852	0.0118	0.0041	0.0019	0.0018	0.144	0.1026	0.0054	0.0037	0.0057	0.0334	0.0044	0.0098	0.1738
1	rs76131993	103765450	1.31	0.0230977109933789	1.64	0.38599849551783	0.161592751572436	0.479765475437379	0.1262	0.0835	0.0041	0.0021	0.0071	0.0022	0.0014	0.0116	0.1538	0.0053	0.0064	0.0052	0.0852	0.0118	0.0041	0.0019	0.0017	0.1439	0.1025	0.0054	0.0037	0.0057	0.0334	0.0044	0.0098	0.1738
1	rs28613981	103767297	1.31	0.0230977109933789	1.64	0.38599849551783	0.17240971342238	0.472052731375092	0.1263	0.0835	0.0042	0.0021	0.0071	0.0022	0.0014	0.0116	0.1536	0.0053	0.0064	0.0052	0.0851	0.0118	0.0041	0.0019	0.0017	0.1438	0.1025	0.0054	0.0037	0.0058	0.0335	0.0045	0.0098	0.174
1	rs75314870	103770771	1.31	0.0230977109933789	1.64	0.38599849551783	0.180019574754911	0.427134877645668	0.1264	0.0834	0.0042	0.0021	0.0071	0.0023	0.0014	0.0115	0.1532	0.0053	0.0064	0.0053	0.085	0.0117	0.0042	0.002	0.0017	0.1435	0.1024	0.0055	0.0037	0.0059	0.0334	0.0045	0.0098	0.1742
1	rs75359908	103773789	1.32	0.0190014594100302	1.64	0.38599849551783	0.187519156057907	0.414691855576725	0.1265	0.0835	0.0043	0.0022	0.0071	0.0023	0.0014	0.0116	0.153	0.0053	0.0064	0.0053	0.085	0.0117	0.0042	0.002	0.0018	0.1431	0.1023	0.0055	0.0038	0.006	0.0334	0.0045	0.0098	0.1741
1	rs28687297	103773843	1.32	0.0190014594100302	1.64	0.38599849551783	0.180938189874966	0.425557653857515	0.1265	0.0835	0.0043	0.0022	0.0071	0.0023	0.0014	0.0116	0.153	0.0053	0.0064	0.0053	0.085	0.0117	0.0042	0.002	0.0018	0.1431	0.1023	0.0055	0.0038	0.0059	0.0334	0.0045	0.0099	0.1741
1	rs4310475	103917590	1.26	0.0558850734446599	1.64	0.38599849551783	0.568066550282337	0.101481579165474	0.1282	0.0861	0.006	0.0032	0.0056	0.0034	0.0022	0.0111	0.1529	0.0047	0.0067	0.0069	0.0837	0.0105	0.0052	0.0031	0.0025	0.135	0.098	0.0055	0.0038	0.007	0.0329	0.0052	0.008	0.1786
1	rs7417147	104016534	1.26	0.0558850734446599	1.64	0.38599849551783	0.522149286736256	0.0947108498544757	0.1292	0.0853	0.0059	0.0032	0.0055	0.0034	0.0022	0.0111	0.154	0.0046	0.0066	0.0072	0.0836	0.0104	0.005	0.0031	0.0025	0.1357	0.0975	0.0055	0.0037	0.0069	0.0326	0.0052	0.0077	0.1786
1	rs7524694	104019631	1.26	0.0558850734446599	1.64	0.38599849551783	0.53113442488647	0.0947108498544757	0.1292	0.0853	0.0059	0.0032	0.0055	0.0034	0.0022	0.0111	0.154	0.0046	0.0066	0.0072	0.0836	0.0105	0.005	0.0031	0.0025	0.1355	0.0974	0.0055	0.0037	0.0069	0.0326	0.0052	0.0077	0.1786
1	rs72692396	104023668	1.26	0.0558850734446599	1.65	0.358901199458623	0.550246039071269	0.0955072512731851	0.1292	0.0853	0.006	0.0031	0.0055	0.0034	0.0022	0.0112	0.154	0.0046	0.0066	0.0072	0.0837	0.0106	0.005	0.0031	0.0025	0.1355	0.0974	0.0055	0.0037	0.0069	0.0326	0.0051	0.0077	0.1786
1	rs61817688	104033295	1.26	0.0558850734446599	1.64	0.38599849551783	0.617667364551959	0.0932839656326749	0.129	0.0853	0.006	0.0031	0.0055	0.0034	0.0022	0.0114	0.154	0.0046	0.0066	0.0073	0.0838	0.0109	0.0049	0.0031	0.0025	0.1355	0.0972	0.0055	0.0037	0.0069	0.0327	0.0051	0.0076	0.1786
1	rs72694407	104046455	1.26	0.0558850734446599	1.64	0.38599849551783	0.595293970437991	0.0929680434291591	0.129	0.0854	0.006	0.0031	0.0055	0.0034	0.0022	0.0114	0.154	0.0046	0.0063	0.0074	0.0841	0.0109	0.0049	0.0031	0.0025	0.1355	0.0972	0.0055	0.0037	0.0069	0.0327	0.005	0.0076	0.1787
1	rs80016121	104050133	1.26	0.0558850734446599	1.65	0.358901199458623	0.578224205215926	0.0924162006216931	0.1289	0.0854	0.006	0.0031	0.0055	0.0034	0.0022	0.0114	0.1537	0.0047	0.0063	0.0074	0.0843	0.011	0.0049	0.0031	0.0025	0.1358	0.097	0.0055	0.0037	0.0069	0.0327	0.005	0.0076	0.1786
1	rs77572740	104059255	1.26	0.0558850734446599	1.65	0.358901199458623	0.578764700028928	0.0846003499373668	0.1289	0.0853	0.006	0.0031	0.0055	0.0034	0.0022	0.0114	0.1537	0.0047	0.0063	0.0074	0.0844	0.011	0.0048	0.0031	0.0025	0.1359	0.0971	0.0055	0.0037	0.0068	0.0327	0.005	0.0076	0.1785
1	rs115396116	104061746	1.26	0.0558850734446599	1.65	0.358901199458623	0.578224205215926	0.0844483802963628	0.1289	0.0853	0.006	0.0031	0.0055	0.0034	0.0022	0.0114	0.1537	0.0047	0.0063	0.0074	0.0844	0.011	0.0048	0.0031	0.0025	0.1359	0.0971	0.0055	0.0037	0.0068	0.0327	0.005	0.0076	0.1785
1	rs112838769	104110651	1.26	0.0558850734446599	1.65	0.358901199458623	0.609267388879164	0.0647003949659433	0.1293	0.0852	0.0059	0.0031	0.0055	0.0034	0.0022	0.0114	0.1538	0.0047	0.0062	0.0075	0.0848	0.011	0.0046	0.0031	0.0025	0.1359	0.097	0.0054	0.0036	0.0067	0.0326	0.0048	0.0075	0.1787
1	rs78811372	104122394	1.26	0.0558850734446599	1.65	0.358901199458623	0.622411180277612	0.0630754403159176	0.1293	0.0852	0.0059	0.0031	0.0055	0.0034	0.0022	0.0114	0.1538	0.0047	0.0062	0.0075	0.0848	0.0111	0.0046	0.0031	0.0025	0.1359	0.0969	0.0054	0.0036	0.0067	0.0326	0.0048	0.0075	0.1788
1	rs17467099	104123531	1.26	0.0558850734446599	1.65	0.358901199458623	0.622341297763012	0.0644963240392324	0.1293	0.0852	0.0059	0.0031	0.0055	0.0034	0.0022	0.0114	0.1538	0.0047	0.0062	0.0075	0.0848	0.0111	0.0046	0.0031	0.0025	0.1359	0.0969	0.0054	0.0036	0.0067	0.0326	0.0048	0.0075	0.1788
1	rs34848656	104313812	1.25	0.0655389160366862	1.65	0.358901199458623	0.491872652795999	0.0260095022447337	0.1299	0.0855	0.0057	0.003	0.0054	0.0034	0.0022	0.0114	0.1539	0.0047	0.0061	0.0071	0.0858	0.0112	0.0043	0.003	0.0024	0.1359	0.0968	0.0054	0.0035	0.0061	0.0324	0.0046	0.0075	0.1792
1	rs72694426	104315458	1.25	0.0655389160366862	1.66	0.333131717406117	0.489373225056811	0.0256037211867234	0.1299	0.0855	0.0057	0.003	0.0055	0.0034	0.0022	0.0114	0.1539	0.0047	0.0061	0.0071	0.0858	0.0112	0.0043	0.003	0.0024	0.1359	0.0968	0.0054	0.0035	0.0061	0.0324	0.0046	0.0075	0.1792
1	rs74486377	104323004	1.25	0.0655389160366862	1.66	0.333131717406117	0.480055178693671	0.0249785181636325	0.1299	0.0855	0.0057	0.003	0.0055	0.0034	0.0022	0.0114	0.1538	0.0047	0.0061	0.0071	0.0857	0.0112	0.0043	0.003	0.0024	0.1359	0.0968	0.0054	0.0036	0.0061	0.0324	0.0046	0.0076	0.1791
1	rs508815	104326900	1.25	0.0655389160366862	1.66	0.333131717406117	0.477030081720149	0.024889802270672	0.1299	0.0856	0.0057	0.003	0.0055	0.0034	0.0022	0.0115	0.1538	0.0047	0.0061	0.0071	0.0857	0.0112	0.0043	0.003	0.0024	0.1359	0.0968	0.0054	0.0036	0.0061	0.0325	0.0046	0.0077	0.1792
1	rs7540208	104331283	1.25	0.0655389160366862	1.66	0.333131717406117	0.453164584842496	0.0268760456943843	0.1298	0.0855	0.0057	0.003	0.0058	0.0034	0.0022	0.0116	0.1536	0.0048	0.0062	0.007	0.0856	0.0112	0.0043	0.003	0.0024	0.1358	0.0967	0.0054	0.0036	0.006	0.0327	0.0045	0.0078	0.1789
1	rs72694427	104335109	1.25	0.0655389160366862	1.66	0.333131717406117	0.444667358658548	0.0280365926626037	0.1296	0.0857	0.0056	0.003	0.0058	0.0034	0.0022	0.0116	0.1536	0.0048	0.0062	0.007	0.0858	0.0112	0.0043	0.003	0.0024	0.1358	0.0968	0.0054	0.0036	0.006	0.0326	0.0045	0.0078	0.1789
1	rs60555558	104346487	1.25	0.0655389160366862	1.66	0.333131717406117	0.444250526957	0.0304752036483773	0.1297	0.0856	0.0056	0.003	0.0058	0.0033	0.0022	0.0116	0.1537	0.0048	0.0062	0.007	0.0858	0.0112	0.0042	0.003	0.0024	0.1359	0.0968	0.0054	0.0036	0.006	0.0326	0.0045	0.0078	0.179
1	rs34585468	104359541	1.25	0.0655389160366862	1.66	0.333131717406117	0.461498023726823	0.0256936337481979	0.1296	0.0856	0.0056	0.003	0.0058	0.0033	0.0022	0.0116	0.1539	0.0048	0.0062	0.0069	0.0858	0.011	0.0042	0.003	0.0023	0.1359	0.0968	0.0053	0.0036	0.006	0.0327	0.0044	0.0078	0.1792
1	rs1930201	104386747	1.23	0.0887081089854507	1.66	0.333131717406117	0.139062607381439	0.00395081037694735	0.1306	0.0859	0.0046	0.003	0.0054	0.0033	0.0024	0.0114	0.1552	0.0046	0.0063	0.0057	0.0846	0.0106	0.004	0.0028	0.0027	0.1371	0.0955	0.0052	0.0032	0.0053	0.0343	0.004	0.0075	0.1816
1	rs111272343	104396920	1.23	0.0887081089854507	1.66	0.333131717406117	0.137617156063671	0.00138220569585853	0.1306	0.0859	0.0046	0.003	0.0054	0.0033	0.0024	0.0114	0.1552	0.0046	0.0063	0.0057	0.0846	0.0106	0.004	0.0028	0.0027	0.1372	0.0954	0.0052	0.0032	0.0053	0.0343	0.004	0.0075	0.1816
1	rs75940718	104409230	1.22	0.102418512327744	1.67	0.308662716071979	0.122985176550208	0.00115179030942708	0.1305	0.0858	0.0046	0.003	0.0054	0.0033	0.0024	0.0113	0.1556	0.0046	0.0063	0.0055	0.0844	0.0105	0.0041	0.0028	0.0028	0.1378	0.0947	0.0053	0.0032	0.0052	0.0347	0.004	0.0074	0.1815
1	rs34629250	104423098	1.22	0.102418512327744	1.67	0.308662716071979	0.125073784274935	0.00348262188406586	0.1305	0.0858	0.0046	0.003	0.0054	0.0033	0.0025	0.0113	0.1556	0.0046	0.0063	0.0055	0.0844	0.0105	0.0041	0.0028	0.0028	0.1379	0.0947	0.0053	0.0032	0.0052	0.0347	0.004	0.0074	0.1815
1	rs61815913	104424461	1.22	0.102418512327744	1.67	0.308662716071979	0.122780416089261	0.00315242221717532	0.1308	0.0857	0.0046	0.0031	0.0054	0.0034	0.0025	0.0113	0.1556	0.0046	0.0063	0.0055	0.0843	0.0105	0.0041	0.0028	0.0029	0.1378	0.0946	0.0053	0.0032	0.0052	0.0347	0.004	0.0074	0.1813
1	rs1930197	104424707	1.22	0.102418512327744	1.67	0.308662716071979	0.122634285865203	0.00330742745780026	0.1308	0.0856	0.0046	0.0031	0.0054	0.0034	0.0025	0.0113	0.1556	0.0046	0.0063	0.0055	0.0843	0.0105	0.0041	0.0028	0.0029	0.1378	0.0946	0.0053	0.0032	0.0052	0.0347	0.004	0.0074	0.1813
1	rs115608211	104442392	1.22	0.102418512327744	1.67	0.308662716071979	0.11733034405262	0.00264172567169616	0.131	0.0856	0.0046	0.0031	0.0054	0.0033	0.0025	0.0113	0.1556	0.0046	0.0063	0.0055	0.0843	0.0106	0.0041	0.0028	0.0029	0.1377	0.0944	0.0053	0.0032	0.0052	0.0348	0.004	0.0074	0.1814
1	rs6683918	104446681	1.22	0.102418512327744	1.67	0.308662716071979	0.114647911071839	0.00279691261628245	0.131	0.0855	0.0046	0.0031	0.0054	0.0033	0.0025	0.0114	0.1555	0.0047	0.0063	0.0054	0.0845	0.0107	0.0042	0.0028	0.0029	0.1376	0.0942	0.0053	0.0032	0.0052	0.0348	0.004	0.0074	0.1816
1	rs61815922	104457967	1.22	0.102418512327744	1.67	0.308662716071979	0.0966023515963167	0.00117819574452859	0.1313	0.0854	0.0044	0.003	0.0053	0.0033	0.0025	0.0113	0.1554	0.0046	0.0062	0.0054	0.0848	0.0105	0.0042	0.0026	0.0029	0.1379	0.0938	0.0052	0.0031	0.0052	0.0349	0.004	0.0073	0.1823
1	rs114404888	104458492	1.22	0.102418512327744	1.67	0.308662716071979	0.0952222935292229	0.00142127271852618	0.1313	0.0854	0.0044	0.003	0.0053	0.0033	0.0025	0.0112	0.1554	0.0046	0.0062	0.0054	0.0848	0.0104	0.0042	0.0026	0.003	0.1379	0.0938	0.0052	0.0031	0.0052	0.0349	0.004	0.0073	0.1824
1	rs114421623	104459298	1.22	0.102418512327744	1.68	0.285465824887251	0.0944002452642063	0.00133422949023222	0.1314	0.0854	0.0044	0.003	0.0053	0.0033	0.0025	0.0112	0.1554	0.0046	0.0062	0.0054	0.0849	0.0104	0.0042	0.0026	0.003	0.138	0.0938	0.0052	0.0031	0.0052	0.0349	0.004	0.0073	0.1825
1	rs11185337	104476678	1.22	0.102418512327744	1.68	0.285465824887251	0.0947484451447188	0.00291283292196839	0.1315	0.0854	0.0043	0.003	0.0052	0.0032	0.0025	0.0112	0.1553	0.0046	0.0062	0.0054	0.085	0.0103	0.0042	0.0026	0.003	0.1381	0.0937	0.0052	0.0031	0.0052	0.035	0.0039	0.0071	0.1828
1	rs3849298	104483838	1.22	0.102418512327744	1.7	0.24276969786222	0.0864489135065918	0.0020571983414784	0.1317	0.085	0.0043	0.003	0.0051	0.0033	0.0025	0.0111	0.1554	0.0046	0.0061	0.0053	0.0851	0.0101	0.0041	0.0025	0.0031	0.1385	0.0935	0.0052	0.0031	0.0053	0.0349	0.0039	0.0071	0.1832
1	rs79093978	104485147	1.22	0.102418512327744	1.7	0.24276969786222	0.0834056502639493	0.000635744749553193	0.1317	0.0849	0.0043	0.003	0.0051	0.0033	0.0025	0.0111	0.1555	0.0046	0.0061	0.0053	0.085	0.0101	0.0041	0.0025	0.0031	0.1385	0.0934	0.0051	0.0031	0.0053	0.0348	0.004	0.0071	0.1834
1	rs1330388	104492281	1.21	0.117675403133419	1.7	0.24276969786222	0.101466099665728	0.00127791160520924	0.1318	0.0846	0.0042	0.0031	0.0052	0.0034	0.0027	0.011	0.1548	0.0047	0.0058	0.0057	0.0839	0.0101	0.0043	0.0025	0.0035	0.1383	0.0922	0.005	0.0031	0.0054	0.035	0.0042	0.007	0.1856
1	rs114220930	104495906	1.21	0.117675403133419	1.7	0.24276969786222	0.097867790427927	0.000686789938724513	0.1318	0.0845	0.0042	0.0031	0.0051	0.0034	0.0027	0.011	0.1548	0.0047	0.0058	0.0058	0.0839	0.0101	0.0043	0.0025	0.0035	0.1383	0.0921	0.005	0.0031	0.0054	0.0349	0.0042	0.007	0.1858
1	rs17358695	104523918	1.21	0.117675403133419	1.7	0.24276969786222	0.107932368588866	0.00152161919750671	0.132	0.0843	0.004	0.0032	0.005	0.0034	0.0028	0.0108	0.1548	0.0047	0.0057	0.006	0.0844	0.01	0.0044	0.0025	0.0036	0.1385	0.0915	0.005	0.003	0.0055	0.0344	0.0042	0.0068	0.1866
1	rs35159025	104523925	1.21	0.117675403133419	1.7	0.24276969786222	0.107689441562236	0.00154214926628541	0.132	0.0843	0.004	0.0032	0.005	0.0034	0.0028	0.0108	0.1547	0.0047	0.0057	0.006	0.0844	0.01	0.0044	0.0025	0.0036	0.1386	0.0915	0.005	0.003	0.0055	0.0344	0.0042	0.0068	0.1865
1	rs75741088	104523965	1.21	0.117675403133419	1.7	0.24276969786222	0.109397056243604	0.00110852984053648	0.132	0.0843	0.004	0.0032	0.005	0.0034	0.0028	0.0108	0.1547	0.0047	0.0057	0.006	0.0844	0.01	0.0044	0.0025	0.0036	0.1386	0.0914	0.005	0.003	0.0055	0.0344	0.0042	0.0068	0.1865
1	rs12748851	104533512	1.21	0.117675403133419	1.7	0.24276969786222	0.109833385334325	0.000673817357799585	0.1321	0.0844	0.0039	0.0032	0.005	0.0034	0.0029	0.0107	0.1548	0.0046	0.0057	0.0061	0.0846	0.01	0.0044	0.0025	0.0037	0.1386	0.091	0.0049	0.003	0.0055	0.0339	0.0042	0.0068	0.1868
1	Affx-3984326	104543209	1.21	0.117675403133419	1.7	0.24276969786222	0.117273479250086	0.00147096667397565	0.1322	0.0844	0.0039	0.0032	0.0049	0.0034	0.0029	0.0107	0.1548	0.0046	0.0057	0.0062	0.0847	0.01	0.0045	0.0025	0.0037	0.1386	0.0909	0.0049	0.003	0.0056	0.0338	0.0043	0.0068	0.1869
1	rs750236	104544187	1.21	0.117675403133419	1.7	0.24276969786222	0.119877944137836	0.0032605000908621	0.1322	0.0844	0.0039	0.0032	0.0049	0.0034	0.0029	0.0107	0.1548	0.0046	0.0057	0.0062	0.0847	0.01	0.0045	0.0025	0.0037	0.1386	0.0908	0.0049	0.003	0.0056	0.0337	0.0043	0.0068	0.1869
1	rs12119211	104560981	1.21	0.117675403133419	1.7	0.24276969786222	0.143036229727486	0.00127791160520924	0.131	0.0844	0.0039	0.0032	0.0049	0.0034	0.003	0.0107	0.1546	0.0046	0.0056	0.0064	0.085	0.01	0.0043	0.0025	0.0037	0.139	0.0905	0.0049	0.003	0.0056	0.0339	0.0043	0.007	0.1874
1	rs1411476	104569468	1.21	0.117675403133419	1.7	0.24276969786222	0.195041161164343	0.00486667048531874	0.1299	0.0845	0.0039	0.0032	0.0049	0.0033	0.0031	0.0107	0.1546	0.0046	0.0056	0.0066	0.0852	0.01	0.004	0.0024	0.0037	0.1393	0.0902	0.0049	0.003	0.0057	0.034	0.0043	0.0071	0.188
1	rs1330403	104580702	1.21	0.117675403133419	1.7	0.24276969786222	0.245769663615214	0.00508194122265709	0.1299	0.0844	0.004	0.0033	0.0049	0.0033	0.0031	0.0107	0.1543	0.0046	0.0055	0.0069	0.0853	0.01	0.004	0.0024	0.0036	0.1392	0.09	0.0049	0.003	0.0057	0.0341	0.0043	0.0073	0.1882
1	rs7515299	104583923	1.21	0.117675403133419	1.7	0.24276969786222	0.276581553105533	0.0113474251115224	0.1299	0.0845	0.004	0.0033	0.0049	0.0033	0.0031	0.0107	0.1543	0.0046	0.0054	0.007	0.0853	0.0099	0.004	0.0024	0.0036	0.1392	0.0899	0.0049	0.003	0.0057	0.0341	0.0043	0.0073	0.1884
1	rs2065188	104598572	1.21	0.117675403133419	1.7	0.24276969786222	0.342935013266492	0.0266009526377615	0.13	0.0846	0.0041	0.0032	0.0049	0.0033	0.0031	0.0106	0.1543	0.0046	0.0053	0.0071	0.0852	0.0099	0.0039	0.0024	0.0036	0.1391	0.0897	0.005	0.0029	0.0057	0.0341	0.0043	0.0073	0.1891
1	rs17533693	104605650	1.21	0.117675403133419	1.7	0.24276969786222	0.353464399927196	0.0277093156342419	0.1302	0.0848	0.0041	0.0032	0.0049	0.0033	0.0031	0.0105	0.154	0.0046	0.0053	0.0071	0.0851	0.0098	0.0039	0.0023	0.0036	0.1392	0.0897	0.005	0.0028	0.0057	0.0341	0.0043	0.0072	0.1895
1	rs61788839	104628567	1.21	0.117675403133419	1.7	0.24276969786222	0.394965428097133	0.048350110809401	0.1304	0.085	0.0043	0.0032	0.0049	0.0033	0.0031	0.0104	0.1534	0.0047	0.0052	0.0071	0.0849	0.0097	0.0039	0.0023	0.0036	0.1395	0.0896	0.005	0.0026	0.0056	0.034	0.0043	0.0072	0.1901
1	rs11185379	104629240	1.21	0.117675403133419	1.7	0.24276969786222	0.394909284491352	0.0485304296482857	0.1304	0.085	0.0043	0.0032	0.0049	0.0033	0.0031	0.0104	0.1534	0.0047	0.0052	0.0071	0.0849	0.0097	0.0039	0.0023	0.0036	0.1395	0.0896	0.005	0.0026	0.0056	0.034	0.0043	0.0072	0.1901
1	rs115035157	104629654	1.21	0.117675403133419	1.7	0.24276969786222	0.394797009350411	0.0482900699995543	0.1304	0.085	0.0043	0.0032	0.0049	0.0033	0.0031	0.0104	0.1534	0.0047	0.0052	0.0071	0.0849	0.0097	0.0039	0.0023	0.0036	0.1395	0.0896	0.005	0.0026	0.0056	0.034	0.0043	0.0072	0.1901
1	rs189786077	104629698	1.21	0.117675403133419	1.71	0.223208546872115	0.394797009350411	0.048350110809401	0.1304	0.085	0.0043	0.0032	0.0049	0.0033	0.0031	0.0104	0.1534	0.0047	0.0052	0.0071	0.0849	0.0097	0.0039	0.0023	0.0036	0.1395	0.0896	0.005	0.0026	0.0056	0.034	0.0043	0.0072	0.1901
1	rs17018351	104632857	1.21	0.117675403133419	1.71	0.223208546872115	0.378468094116103	0.03982596682484	0.1302	0.085	0.0043	0.0032	0.0049	0.0033	0.003	0.0104	0.1534	0.0047	0.0052	0.0071	0.0849	0.0097	0.0039	0.0024	0.0037	0.1395	0.0896	0.005	0.0026	0.0056	0.034	0.0043	0.0072	0.1901
1	rs79592046	104638440	1.21	0.117675403133419	1.71	0.223208546872115	0.357241830218246	0.044747939085228	0.1307	0.0847	0.0044	0.0031	0.0048	0.003	0.0029	0.0104	0.1534	0.005	0.0052	0.007	0.0844	0.0095	0.0039	0.0023	0.0037	0.1399	0.0893	0.0049	0.0025	0.0056	0.0339	0.0043	0.0073	0.191
1	rs17476187	104669154	1.21	0.117675403133419	1.72	0.204795704918344	0.356655242476767	0.045739439008876	0.1309	0.0847	0.0044	0.003	0.0048	0.003	0.0029	0.0104	0.1534	0.005	0.0052	0.007	0.0843	0.0095	0.0039	0.0023	0.0037	0.1399	0.0893	0.0049	0.0025	0.0056	0.0339	0.0043	0.0073	0.1911
1	rs28405193	104678487	1.21	0.117675403133419	1.72	0.204795704918344	0.370924202139199	0.0764072979413735	0.1309	0.0847	0.0044	0.003	0.0048	0.003	0.0029	0.0104	0.1534	0.005	0.0052	0.007	0.0842	0.0095	0.0039	0.0023	0.0037	0.14	0.0892	0.0049	0.0025	0.0056	0.0339	0.0043	0.0073	0.1912
1	rs12144936	104682747	1.21	0.117675403133419	1.73	0.187497716434302	0.367289514732679	0.0646323411909048	0.1309	0.0846	0.0044	0.003	0.0048	0.003	0.0029	0.0103	0.1534	0.005	0.0052	0.007	0.0842	0.0095	0.0039	0.0023	0.0037	0.14	0.0892	0.0049	0.0025	0.0056	0.0339	0.0043	0.0073	0.1913
1	rs17535415	104687617	1.21	0.117675403133419	1.73	0.187497716434302	0.384536660996603	0.0472149463288111	0.1311	0.0845	0.0044	0.0031	0.0047	0.0029	0.0028	0.0103	0.1529	0.005	0.0052	0.007	0.0841	0.0094	0.004	0.0022	0.0037	0.14	0.0892	0.0049	0.0025	0.0057	0.0339	0.0043	0.0074	0.192
1	rs11185384	104690071	1.21	0.117675403133419	1.73	0.187497716434302	0.392610862121843	0.0520120982983859	0.1311	0.0846	0.0044	0.0031	0.0047	0.0029	0.0028	0.0103	0.1529	0.005	0.0052	0.007	0.084	0.0094	0.004	0.0022	0.0037	0.1401	0.0892	0.0049	0.0025	0.0057	0.0339	0.0043	0.0073	0.192
1	rs75495734	104709932	1.21	0.117675403133419	1.73	0.187497716434302	0.381937733728783	0.0377034631139029	0.1319	0.0844	0.0044	0.0031	0.0047	0.0029	0.0028	0.0104	0.1521	0.005	0.0052	0.0071	0.0837	0.0094	0.0041	0.0024	0.0037	0.1397	0.0895	0.0049	0.0024	0.0058	0.0339	0.0044	0.0073	0.1922
1	rs115044786	104710885	1.21	0.117675403133419	1.73	0.187497716434302	0.382048144287488	0.0377572290299167	0.1319	0.0844	0.0044	0.0031	0.0047	0.0029	0.0028	0.0104	0.1521	0.005	0.0052	0.0071	0.0837	0.0094	0.0041	0.0024	0.0037	0.1397	0.0895	0.0049	0.0024	0.0058	0.0339	0.0044	0.0073	0.1922
1	rs34536383	104731777	1.21	0.117675403133419	1.73	0.187497716434302	0.399752329118893	0.0518881570009337	0.1322	0.0844	0.0045	0.0031	0.0047	0.0029	0.0028	0.0104	0.1518	0.005	0.0052	0.0071	0.0835	0.0093	0.0042	0.0025	0.0038	0.1396	0.0895	0.0048	0.0024	0.0058	0.0339	0.0045	0.0072	0.1922
1	rs115509705	104732899	1.21	0.117675403133419	1.73	0.187497716434302	0.380779400656818	0.0319039923282261	0.1322	0.0843	0.0045	0.0031	0.0047	0.0028	0.0028	0.0104	0.1517	0.005	0.0052	0.0071	0.0836	0.0093	0.0042	0.0024	0.0037	0.1397	0.0896	0.0048	0.0024	0.0058	0.0339	0.0045	0.0072	0.1922
1	rs72697830	104737095	1.21	0.117675403133419	1.73	0.187497716434302	0.391268585431579	0.0654509721872734	0.1328	0.084	0.0045	0.0027	0.0047	0.0024	0.0024	0.0103	0.1511	0.005	0.0052	0.0071	0.084	0.0093	0.0043	0.0023	0.0036	0.1406	0.0899	0.0048	0.0024	0.0061	0.0338	0.0046	0.0072	0.1918
1	rs12092140	104747620	1.21	0.117675403133419	1.73	0.187497716434302	0.401731839708162	0.0662739246303819	0.1331	0.084	0.0045	0.0027	0.0047	0.0024	0.0024	0.0102	0.1508	0.005	0.0053	0.0071	0.0842	0.0093	0.0043	0.0023	0.0036	0.1403	0.0903	0.0049	0.0024	0.0062	0.0339	0.0046	0.0071	0.1916
1	rs61103369	104748288	1.21	0.117675403133419	1.74	0.171280181914382	0.403148783959734	0.0665491994679272	0.133	0.084	0.0045	0.0027	0.0047	0.0024	0.0024	0.0102	0.1508	0.005	0.0053	0.0071	0.0842	0.0093	0.0043	0.0023	0.0036	0.1403	0.0903	0.0049	0.0024	0.0062	0.0339	0.0046	0.0071	0.1916
1	rs72697852	104750209	1.21	0.117675403133419	1.74	0.171280181914382	0.386255736031103	0.052758440569807	0.1331	0.084	0.0045	0.0027	0.0047	0.0024	0.0024	0.0103	0.1507	0.005	0.0053	0.0071	0.0842	0.0093	0.0043	0.0024	0.0035	0.1403	0.0904	0.0049	0.0024	0.0062	0.0339	0.0045	0.0071	0.1916
1	rs2183152	104751785	1.21	0.117675403133419	1.75	0.156107803097264	0.391436243088919	0.0550250321670733	0.1331	0.084	0.0045	0.0026	0.0047	0.0023	0.0023	0.0103	0.1506	0.005	0.0053	0.0071	0.0842	0.0093	0.0043	0.0025	0.0034	0.1403	0.0906	0.0049	0.0024	0.0062	0.0339	0.0045	0.0072	0.1917
1	rs12742626	104753346	1.21	0.117675403133419	1.75	0.156107803097264	0.377479723280571	0.0469181924348077	0.1331	0.084	0.0044	0.0026	0.0047	0.0023	0.0023	0.0103	0.1506	0.005	0.0053	0.0071	0.0841	0.0094	0.0043	0.0025	0.0034	0.1403	0.0907	0.0049	0.0024	0.0062	0.0338	0.0045	0.0072	0.1917
1	rs61791290	104755080	1.21	0.117675403133419	1.75	0.156107803097264	0.375014547751223	0.04805023439048	0.1331	0.084	0.0044	0.0026	0.0047	0.0023	0.0023	0.0103	0.1505	0.005	0.0053	0.0071	0.0841	0.0093	0.0043	0.0025	0.0034	0.1404	0.0907	0.0049	0.0024	0.0062	0.0338	0.0045	0.0072	0.1918
1	rs17021229	104768799	1.21	0.117675403133419	1.75	0.156107803097264	0.386866663797122	0.0651776141794021	0.1333	0.0835	0.0043	0.0024	0.0047	0.0022	0.002	0.0104	0.1501	0.005	0.0053	0.007	0.0834	0.0093	0.0044	0.0024	0.003	0.1409	0.0918	0.0049	0.0025	0.0064	0.0339	0.0046	0.0072	0.1923
1	rs9651170	104768887	1.21	0.117675403133419	1.75	0.156107803097264	0.419883728678627	0.0812077591975506	0.1334	0.0834	0.0043	0.0023	0.0046	0.0022	0.0019	0.0103	0.1502	0.005	0.0053	0.007	0.0834	0.0092	0.0043	0.0024	0.003	0.1405	0.0919	0.0049	0.0027	0.0066	0.0339	0.0046	0.0072	0.1923
1	rs1887908	104772735	1.22	0.102418512327744	1.75	0.156107803097264	0.543599414997437	0.117627900970223	0.1347	0.0828	0.004	0.0021	0.0045	0.0019	0.0019	0.0101	0.1508	0.0049	0.0054	0.0069	0.0819	0.0091	0.0044	0.0021	0.003	0.1399	0.0928	0.005	0.0025	0.0069	0.0347	0.0047	0.0073	0.1925
1	rs61788972	104779267	1.22	0.102418512327744	1.75	0.156107803097264	0.554543682239894	0.120319413142363	0.1348	0.0828	0.004	0.0021	0.0045	0.0019	0.0019	0.0101	0.1508	0.0049	0.0054	0.0069	0.0818	0.0091	0.0044	0.0021	0.003	0.1399	0.0929	0.005	0.0025	0.0069	0.0348	0.0047	0.0073	0.1925
1	rs6659163	104779346	1.22	0.102418512327744	1.75	0.156107803097264	0.550048066160371	0.120581099093761	0.1348	0.0828	0.004	0.0021	0.0045	0.0019	0.0019	0.0101	0.1508	0.0049	0.0054	0.0069	0.0818	0.0091	0.0044	0.0021	0.003	0.1399	0.0928	0.005	0.0025	0.0069	0.0348	0.0047	0.0073	0.1925
1	rs72681527	104786538	1.22	0.102418512327744	1.75	0.156107803097264	0.622970369793151	0.109272280801697	0.1347	0.0823	0.004	0.0021	0.0046	0.0019	0.0018	0.01	0.1509	0.005	0.0055	0.0067	0.0814	0.0091	0.0043	0.002	0.0029	0.14	0.0932	0.005	0.0023	0.0071	0.0358	0.0047	0.0074	0.1924
1	rs12128610	104789898	1.22	0.102418512327744	1.75	0.156107803097264	0.641552269556113	0.111550874796345	0.1347	0.0822	0.004	0.0021	0.0046	0.0019	0.0019	0.01	0.1509	0.005	0.0055	0.0066	0.0813	0.0091	0.0043	0.0019	0.0029	0.1401	0.0932	0.0051	0.0023	0.0071	0.036	0.0047	0.0074	0.1924
1	rs79343532	104800593	1.22	0.102418512327744	1.72	0.204795704918344	0.83554045729636	0.0985574267252826	0.1357	0.0813	0.0036	0.0021	0.0045	0.0018	0.0018	0.0092	0.1511	0.0049	0.0057	0.0065	0.0804	0.0092	0.0043	0.0019	0.0029	0.1396	0.0937	0.0051	0.0022	0.0073	0.0369	0.0048	0.0078	0.1927
1	rs61788160	104807344	1.22	0.102418512327744	1.7	0.24276969786222	0.857396503428213	0.0955870358356345	0.1358	0.0812	0.0036	0.0021	0.0045	0.0018	0.0018	0.0092	0.1512	0.0049	0.0057	0.0065	0.0803	0.0092	0.0043	0.0019	0.0029	0.1396	0.0938	0.0051	0.0022	0.0073	0.037	0.0048	0.0078	0.1927
1	rs78250843	104809893	1.22	0.102418512327744	1.7	0.24276969786222	0.86578566771865	0.0938378485077095	0.1359	0.0812	0.0036	0.0021	0.0045	0.0018	0.0018	0.0092	0.1512	0.0049	0.0057	0.0065	0.0803	0.0092	0.0043	0.0019	0.0028	0.1396	0.0938	0.0051	0.0022	0.0073	0.037	0.0048	0.0078	0.1927
1	rs79497696	104822489	1.21	0.117675403133419	1.69	0.263511633917478	0.8905056093578	0.0928891291361596	0.136	0.0812	0.0035	0.0021	0.0044	0.0017	0.0018	0.0091	0.1512	0.0049	0.0058	0.0064	0.0802	0.0092	0.0042	0.0019	0.0028	0.1396	0.0939	0.0051	0.0022	0.0073	0.0371	0.0047	0.0078	0.1928
1	rs78257129	104832206	1.21	0.117675403133419	1.69	0.263511633917478	0.903386749378881	0.0952680550137495	0.136	0.0811	0.0035	0.0021	0.0044	0.0017	0.0018	0.0091	0.1513	0.0049	0.0058	0.0064	0.0801	0.0092	0.0042	0.0019	0.0028	0.1396	0.0939	0.0051	0.0022	0.0073	0.0371	0.0047	0.0078	0.1927
1	rs4607887	104834014	1.21	0.117675403133419	1.69	0.263511633917478	0.911549096428794	0.100665969971369	0.1361	0.0811	0.0035	0.0021	0.0044	0.0017	0.0018	0.0091	0.1513	0.0049	0.0058	0.0064	0.0801	0.0092	0.0042	0.0019	0.0028	0.1396	0.0939	0.0051	0.0022	0.0073	0.0371	0.0047	0.0078	0.1927
1	rs12736025	104837149	1.21	0.117675403133419	1.69	0.263511633917478	0.925470497666086	0.0965464935360461	0.1361	0.0811	0.0035	0.0021	0.0044	0.0017	0.0018	0.0091	0.1513	0.0049	0.0058	0.0064	0.0801	0.0094	0.0042	0.0019	0.0028	0.1395	0.0939	0.0051	0.0022	0.0073	0.0371	0.0047	0.0078	0.1927
1	rs116217918	104842819	1.21	0.117675403133419	1.69	0.263511633917478	1.05815782456805	0.102299748141799	0.1363	0.0806	0.0035	0.0022	0.0044	0.0017	0.0019	0.0091	0.1514	0.0049	0.0058	0.0065	0.0798	0.0092	0.0042	0.0019	0.0028	0.1393	0.0941	0.0052	0.0022	0.0075	0.0372	0.0047	0.0079	0.1928
1	rs80269286	104846977	1.21	0.117675403133419	1.69	0.263511633917478	1.11576252108341	0.111974809232771	0.1364	0.0805	0.0035	0.0022	0.0044	0.0017	0.0019	0.0091	0.1514	0.0049	0.0059	0.0065	0.0797	0.0092	0.0042	0.0019	0.0029	0.1392	0.0941	0.0052	0.0022	0.0075	0.0372	0.0047	0.0079	0.1929
1	rs10881542	104852738	1.21	0.117675403133419	1.69	0.263511633917478	1.21910413454826	0.118840576675322	0.1366	0.0803	0.0035	0.0022	0.0044	0.0017	0.0019	0.0091	0.1515	0.005	0.0059	0.0066	0.0794	0.0091	0.0042	0.0019	0.0029	0.139	0.094	0.0052	0.0022	0.0076	0.0373	0.0046	0.008	0.1931
1	rs6586473	104855701	1.21	0.117675403133419	1.69	0.263511633917478	1.25543463812485	0.119014199330991	0.1365	0.08	0.0035	0.0023	0.0044	0.0016	0.002	0.0092	0.1517	0.005	0.006	0.0066	0.0792	0.0092	0.0042	0.0019	0.0029	0.139	0.0938	0.0052	0.0021	0.0076	0.0373	0.0045	0.008	0.1933
1	rs12078073	104857681	1.21	0.117675403133419	1.68	0.285465824887251	1.27786434615327	0.0971882224860219	0.1366	0.08	0.0035	0.0023	0.0044	0.0016	0.002	0.0092	0.1517	0.0049	0.006	0.0066	0.079	0.0092	0.0042	0.0019	0.0029	0.139	0.0938	0.0052	0.0021	0.0077	0.0372	0.0046	0.008	0.1934
1	rs74383526	104865085	1.21	0.117675403133419	1.68	0.285465824887251	1.38679280671181	0.0902218807645841	0.1366	0.0802	0.0035	0.0023	0.0044	0.0016	0.002	0.0092	0.1516	0.0049	0.006	0.0067	0.0789	0.0091	0.0042	0.0019	0.0029	0.1386	0.0939	0.0052	0.0021	0.0078	0.0372	0.0045	0.0081	0.1934
1	rs115350677	104866453	1.21	0.117675403133419	1.68	0.285465824887251	1.38620766914491	0.0906903285761184	0.1366	0.0802	0.0035	0.0023	0.0044	0.0016	0.002	0.0092	0.1516	0.0049	0.006	0.0067	0.0789	0.0091	0.0042	0.0019	0.0029	0.1386	0.0939	0.0052	0.0021	0.0078	0.0371	0.0045	0.0081	0.1934
1	rs114202123	104867829	1.21	0.117675403133419	1.68	0.285465824887251	1.49821366150191	0.0887448420242595	0.1365	0.0803	0.0036	0.0023	0.0044	0.0017	0.002	0.0092	0.1517	0.0049	0.006	0.0067	0.0788	0.0091	0.0041	0.0019	0.0029	0.1383	0.0939	0.0052	0.0022	0.0079	0.0372	0.0045	0.0082	0.1935
1	rs6697722	104872294	1.21	0.117675403133419	1.67	0.308662716071979	1.77249763619495	0.105431987062848	0.1367	0.0804	0.0037	0.0025	0.0044	0.0017	0.0021	0.0092	0.1513	0.0049	0.0061	0.0069	0.0786	0.009	0.0041	0.0019	0.003	0.1373	0.094	0.0052	0.0022	0.0081	0.0372	0.0044	0.0083	0.1938
1	rs74106661	104873636	1.21	0.117675403133419	1.67	0.308662716071979	1.76600223320635	0.0965464935360461	0.1367	0.0804	0.0037	0.0025	0.0044	0.0017	0.0021	0.0092	0.1513	0.0049	0.0061	0.0069	0.0787	0.009	0.0041	0.0019	0.003	0.1372	0.0939	0.0052	0.0023	0.0081	0.0372	0.0044	0.0083	0.1938
1	rs113394501	104889278	1.22	0.102418512327744	1.67	0.308662716071979	1.78529962077816	0.081282539539209	0.1367	0.0804	0.0037	0.0025	0.0044	0.0017	0.0022	0.0092	0.1512	0.0049	0.006	0.0069	0.0786	0.009	0.0041	0.0019	0.0031	0.137	0.0939	0.0052	0.0023	0.0081	0.0372	0.0044	0.0084	0.1937
1	rs34852072	104889539	1.22	0.102418512327744	1.67	0.308662716071979	1.78583372993188	0.0811330067505299	0.1367	0.0804	0.0037	0.0025	0.0044	0.0017	0.0022	0.0092	0.1512	0.0049	0.006	0.0069	0.0786	0.009	0.0041	0.0019	0.0031	0.137	0.0939	0.0052	0.0023	0.0081	0.0372	0.0044	0.0084	0.1937
1	rs2132957	104895687	1.22	0.102418512327744	1.67	0.308662716071979	1.82088420268582	0.0469181924348077	0.1369	0.08	0.0035	0.0028	0.0045	0.002	0.0025	0.0093	0.1506	0.0052	0.006	0.0071	0.0783	0.0091	0.0042	0.0019	0.0035	0.1356	0.0946	0.0054	0.0024	0.0081	0.0372	0.0045	0.0087	0.1931
1	rs74437791	104902834	1.22	0.102418512327744	1.68	0.285465824887251	1.83132656008622	0.0437086340941684	0.137	0.08	0.0035	0.0028	0.0045	0.002	0.0026	0.0093	0.1505	0.0052	0.0059	0.0071	0.0782	0.0091	0.0042	0.0019	0.0035	0.1355	0.0947	0.0055	0.0024	0.0081	0.0372	0.0045	0.0087	0.193
1	rs80131453	104911925	1.22	0.102418512327744	1.68	0.285465824887251	1.8437332467199	0.0386221989422555	0.137	0.0799	0.0035	0.0029	0.0045	0.0021	0.0026	0.0093	0.1504	0.0052	0.0059	0.0071	0.0782	0.0091	0.0042	0.0019	0.0035	0.1353	0.0947	0.0055	0.0024	0.0081	0.0372	0.0045	0.0088	0.1929
1	rs74400811	104927727	1.22	0.102418512327744	1.68	0.285465824887251	1.84967703705701	0.0358961595989306	0.137	0.0799	0.0035	0.0029	0.0045	0.0021	0.0026	0.0093	0.1504	0.0052	0.0059	0.0071	0.0782	0.0091	0.0042	0.0019	0.0036	0.1352	0.0948	0.0055	0.0024	0.0081	0.0372	0.0046	0.0088	0.1929
1	rs72683575	104932647	1.22	0.102418512327744	1.67	0.308662716071979	1.85497793531005	0.0344898318453624	0.137	0.0799	0.0035	0.0029	0.0045	0.0021	0.0026	0.0093	0.1503	0.0052	0.0059	0.0071	0.0782	0.0091	0.0042	0.0019	0.0036	0.1352	0.0947	0.0055	0.0024	0.0081	0.0372	0.0046	0.0088	0.1928
1	rs79432204	104933470	1.22	0.102418512327744	1.67	0.308662716071979	1.85519440887628	0.0351116939589534	0.1371	0.0799	0.0035	0.0029	0.0045	0.0021	0.0026	0.0093	0.1503	0.0052	0.0059	0.0071	0.0782	0.0091	0.0042	0.0019	0.0036	0.1352	0.0947	0.0055	0.0024	0.0081	0.0372	0.0046	0.0088	0.1928
1	rs315166	104933508	1.22	0.102418512327744	1.67	0.308662716071979	1.85530264890359	0.0351116939589534	0.1371	0.0799	0.0035	0.0029	0.0045	0.0021	0.0026	0.0093	0.1503	0.0052	0.0059	0.0071	0.0782	0.0091	0.0042	0.0019	0.0036	0.1352	0.0947	0.0055	0.0024	0.0081	0.0372	0.0046	0.0088	0.1928
1	rs12116883	104948336	1.22	0.102418512327744	1.67	0.308662716071979	1.73756360139767	0.0150066731474359	0.1371	0.0799	0.0034	0.0031	0.0046	0.0022	0.0028	0.0093	0.1505	0.0053	0.0061	0.0071	0.078	0.0091	0.0042	0.0019	0.0037	0.1343	0.0948	0.0058	0.0024	0.0078	0.0374	0.0044	0.0088	0.1927
1	rs2646722	104949264	1.22	0.102418512327744	1.67	0.308662716071979	1.76259812528183	0.0121749787339459	0.1372	0.08	0.0032	0.0031	0.0046	0.0023	0.0028	0.0093	0.1505	0.0053	0.0061	0.007	0.0779	0.0091	0.0042	0.0019	0.0037	0.1343	0.0949	0.0059	0.0025	0.0078	0.0374	0.0044	0.0088	0.1925
1	rs2646721	104949858	1.22	0.102418512327744	1.66	0.333131717406117	1.75951512688603	0.00936728350879615	0.1372	0.0799	0.0032	0.0032	0.0047	0.0023	0.0028	0.0092	0.1505	0.0054	0.0061	0.007	0.078	0.0091	0.0043	0.0019	0.0037	0.1342	0.095	0.0061	0.0024	0.0077	0.0372	0.0043	0.0088	0.1925
1	rs34442465	104950352	1.22	0.102418512327744	1.64	0.38599849551783	1.77153877702533	0.00738776296259432	0.1372	0.0799	0.0032	0.0032	0.0047	0.0023	0.0029	0.0092	0.1505	0.0054	0.0061	0.007	0.078	0.0092	0.0042	0.0019	0.0037	0.1341	0.095	0.0061	0.0025	0.0077	0.0372	0.0042	0.0088	0.1924
1	rs75400296	104967997	1.23	0.0887081089854507	1.64	0.38599849551783	1.41243347354134	0.00607962918664824	0.1362	0.0797	0.0031	0.0035	0.005	0.0025	0.003	0.0094	0.1512	0.0055	0.0064	0.0071	0.0791	0.0095	0.0044	0.0021	0.0037	0.1323	0.0951	0.0064	0.0026	0.0075	0.0367	0.0044	0.0091	0.1913
1	rs72685416	104969119	1.23	0.0887081089854507	1.64	0.38599849551783	1.37967990482735	0.00652336745166556	0.1362	0.0796	0.0031	0.0034	0.005	0.0026	0.003	0.0094	0.1512	0.0055	0.0064	0.0071	0.0791	0.0094	0.0044	0.0021	0.0037	0.1323	0.095	0.0064	0.0028	0.0075	0.0366	0.0044	0.0091	0.1913
1	rs80262232	104970519	1.23	0.0887081089854507	1.64	0.38599849551783	1.36685300632577	0.00629943630787076	0.1362	0.0797	0.0031	0.0034	0.005	0.0026	0.003	0.0094	0.1512	0.0055	0.0064	0.0071	0.0791	0.0094	0.0044	0.0021	0.0037	0.1323	0.095	0.0064	0.0028	0.0075	0.0366	0.0044	0.0091	0.1912
1	rs72685419	104973407	1.23	0.0887081089854507	1.64	0.38599849551783	1.3554246155084	0.00592821789984077	0.1362	0.0797	0.0031	0.0034	0.005	0.0026	0.003	0.0094	0.1512	0.0055	0.0064	0.0071	0.0791	0.0094	0.0044	0.0021	0.0038	0.1323	0.095	0.0064	0.0028	0.0075	0.0366	0.0044	0.0091	0.1912
1	rs994637	104978076	1.23	0.0887081089854507	1.65	0.358901199458623	1.27975611598431	0.00508194122265709	0.1364	0.0797	0.0031	0.0034	0.005	0.0026	0.0031	0.0094	0.1509	0.0055	0.0064	0.007	0.079	0.0095	0.0045	0.0021	0.0038	0.1323	0.0951	0.0065	0.0028	0.0074	0.0365	0.0044	0.0091	0.1912
1	rs11184169	104978179	1.23	0.0887081089854507	1.65	0.358901199458623	1.25393222809355	0.00534277386279771	0.1364	0.0798	0.0031	0.0034	0.005	0.0026	0.0031	0.0095	0.1509	0.0055	0.0064	0.007	0.0789	0.0095	0.0045	0.0022	0.0038	0.1322	0.095	0.0065	0.0028	0.0074	0.0365	0.0044	0.0092	0.1911
1	rs12745577	104978403	1.23	0.0887081089854507	1.64	0.38599849551783	1.21344450836882	0.00738776296259432	0.1364	0.0798	0.0031	0.0034	0.005	0.0026	0.003	0.0095	0.1509	0.0055	0.0065	0.007	0.0788	0.0096	0.0045	0.0022	0.0038	0.1323	0.095	0.0065	0.0028	0.0073	0.0365	0.0043	0.0092	0.1911
1	rs115446523	104979953	1.23	0.0887081089854507	1.64	0.38599849551783	1.22356477892236	0.0112273387956379	0.1363	0.0799	0.0031	0.0034	0.005	0.0026	0.0031	0.0095	0.1509	0.0055	0.0065	0.007	0.0788	0.0096	0.0045	0.0022	0.0038	0.1322	0.095	0.0065	0.0028	0.0073	0.0365	0.0043	0.0092	0.1911
1	rs28372191	104980138	1.23	0.0887081089854507	1.64	0.38599849551783	1.22114781371862	0.0119885264120081	0.1363	0.0798	0.0031	0.0034	0.005	0.0026	0.0031	0.0095	0.1509	0.0055	0.0065	0.007	0.0788	0.0096	0.0045	0.0022	0.0038	0.1324	0.095	0.0065	0.0028	0.0073	0.0365	0.0043	0.0092	0.1911
1	rs11184173	104986052	1.24	0.0764474044013007	1.65	0.358901199458623	0.720501919395122	0.0232756908926262	0.1373	0.0786	0.0037	0.0044	0.006	0.0037	0.0042	0.0093	0.148	0.0058	0.0063	0.0078	0.0796	0.01	0.0052	0.003	0.0053	0.1305	0.096	0.0072	0.0035	0.0069	0.0323	0.0051	0.0089	0.1876
1	rs7520815	104987061	1.24	0.0764474044013007	1.65	0.358901199458623	1.07065712469207	0.0512087796089668	0.1392	0.0779	0.0038	0.0045	0.0065	0.0038	0.0043	0.0091	0.1456	0.006	0.0063	0.0081	0.0797	0.0102	0.0053	0.0031	0.006	0.1311	0.0965	0.0077	0.0039	0.0063	0.0318	0.0052	0.0086	0.186
1	rs114570297	104991540	1.24	0.0764474044013007	1.66	0.333131717406117	1.23950694874352	0.0345931221457709	0.1397	0.0779	0.0039	0.0045	0.0066	0.0038	0.0043	0.009	0.1448	0.0061	0.0062	0.0082	0.0802	0.0101	0.0053	0.0031	0.0061	0.1311	0.0967	0.0077	0.0039	0.0059	0.0317	0.0051	0.0084	0.1858
1	rs74702777	104992063	1.23	0.0887081089854507	1.66	0.333131717406117	1.24156376691027	0.034851966632784	0.1398	0.0779	0.0039	0.0045	0.0066	0.0038	0.0043	0.009	0.1447	0.0061	0.0062	0.0082	0.0802	0.0101	0.0053	0.0031	0.0061	0.1311	0.0967	0.0077	0.0039	0.0059	0.0317	0.0051	0.0084	0.1858
1	rs12090634	104997692	1.23	0.0887081089854507	1.66	0.333131717406117	1.25308742627798	0.0538865848124966	0.1399	0.078	0.0039	0.0045	0.0067	0.0038	0.0043	0.009	0.1445	0.0061	0.0063	0.0083	0.0802	0.0102	0.0053	0.0032	0.0061	0.131	0.0967	0.0077	0.004	0.0059	0.0317	0.0052	0.0084	0.1857
1	rs67060978	105004302	1.23	0.0887081089854507	1.66	0.333131717406117	1.23903967341569	0.0498008885775442	0.1399	0.078	0.0039	0.0045	0.0067	0.0038	0.0043	0.009	0.1444	0.0062	0.0063	0.0083	0.0802	0.0102	0.0053	0.0032	0.0061	0.131	0.0967	0.0077	0.004	0.0059	0.0317	0.0052	0.0084	0.1857
1	rs116153513	105012660	1.23	0.0887081089854507	1.66	0.333131717406117	1.18631069207547	0.052136168043876	0.1398	0.0782	0.004	0.0046	0.0067	0.0038	0.0044	0.0093	0.144	0.0062	0.0063	0.0083	0.0803	0.0101	0.0053	0.0033	0.0061	0.1307	0.0966	0.0078	0.004	0.0059	0.0316	0.0052	0.0084	0.1854
1	rs61788797	105013789	1.23	0.0887081089854507	1.66	0.333131717406117	1.15859744679314	0.0590243768754411	0.1397	0.0783	0.004	0.0047	0.0067	0.0038	0.0044	0.0094	0.1438	0.0063	0.0063	0.0083	0.0804	0.0101	0.0052	0.0034	0.0061	0.1306	0.0966	0.0079	0.0041	0.0059	0.0316	0.0052	0.0084	0.1853
1	rs61788799	105020351	1.23	0.0887081089854507	1.65	0.358901199458623	1.1341197005578	0.0638180488440038	0.1397	0.0783	0.004	0.0047	0.0067	0.0038	0.0044	0.0095	0.1436	0.0063	0.0063	0.0083	0.0804	0.0101	0.0052	0.0034	0.0061	0.1304	0.0967	0.0079	0.0041	0.0059	0.0315	0.0053	0.0084	0.1853
1	rs11184182	105027397	1.23	0.0887081089854507	1.65	0.358901199458623	1.1136106616652	0.0734410917135857	0.1397	0.0783	0.004	0.0047	0.0067	0.0038	0.0045	0.0096	0.1433	0.0063	0.0063	0.0083	0.0805	0.0101	0.0052	0.0035	0.0061	0.1302	0.0968	0.008	0.0041	0.0059	0.0314	0.0053	0.0085	0.1853
1	rs115728479	105032576	1.23	0.0887081089854507	1.65	0.358901199458623	1.129339038168	0.0699598861930661	0.1397	0.0783	0.0041	0.0047	0.0067	0.0038	0.0045	0.0096	0.1433	0.0063	0.0063	0.0084	0.0805	0.0101	0.0052	0.0035	0.0062	0.1302	0.0968	0.008	0.0041	0.0058	0.0313	0.0053	0.0085	0.1853
1	rs72685451	105032593	1.23	0.0887081089854507	1.65	0.358901199458623	1.1294291654475	0.0699598861930661	0.1397	0.0783	0.0041	0.0047	0.0067	0.0038	0.0045	0.0096	0.1433	0.0063	0.0063	0.0084	0.0805	0.0101	0.0052	0.0035	0.0062	0.1302	0.0968	0.008	0.0041	0.0058	0.0313	0.0053	0.0085	0.1853
1	rs12079720	105057389	1.23	0.0887081089854507	1.66	0.333131717406117	1.25881758657798	0.0854381458425069	0.1396	0.0782	0.0043	0.0048	0.0067	0.0038	0.0045	0.0097	0.1431	0.0063	0.0063	0.0084	0.0804	0.0102	0.0052	0.0035	0.0064	0.1302	0.097	0.008	0.0041	0.0058	0.031	0.0054	0.0085	0.1849
1	rs114634310	105069259	1.23	0.0887081089854507	1.66	0.333131717406117	1.5221674789486	0.120668375289539	0.1395	0.0783	0.0045	0.005	0.0067	0.0038	0.0045	0.0098	0.1428	0.0064	0.0064	0.0084	0.0804	0.0103	0.0051	0.0035	0.0068	0.13	0.0972	0.0081	0.0041	0.0057	0.0307	0.0055	0.0086	0.1845
1	rs12047974	105071396	1.23	0.0887081089854507	1.66	0.333131717406117	1.59413261600257	0.139234831209988	0.1395	0.0783	0.0045	0.005	0.0067	0.0038	0.0045	0.0098	0.1427	0.0063	0.0064	0.0084	0.0804	0.0103	0.0051	0.0035	0.0069	0.13	0.0973	0.0081	0.0041	0.0057	0.0306	0.0055	0.0086	0.1844
1	rs316956	105072074	1.23	0.0887081089854507	1.66	0.333131717406117	1.61202684232319	0.141265183652703	0.1395	0.0783	0.0045	0.0051	0.0067	0.0038	0.0045	0.0098	0.1427	0.0063	0.0064	0.0084	0.0804	0.0103	0.0051	0.0035	0.0069	0.13	0.0973	0.0081	0.0041	0.0057	0.0306	0.0055	0.0086	0.1844
1	rs11184196	105077987	1.23	0.0887081089854507	1.66	0.333131717406117	1.87721136774459	0.161852369110184	0.1393	0.0782	0.0045	0.0052	0.0067	0.0038	0.0045	0.0099	0.1425	0.0063	0.0064	0.0084	0.0804	0.0103	0.0051	0.0035	0.0072	0.1303	0.0973	0.0081	0.0041	0.0056	0.0304	0.0056	0.0087	0.1841
1	rs1448378	105091696	1.23	0.0887081089854507	1.65	0.358901199458623	1.81003311220466	0.185239708348714	0.1393	0.0785	0.0046	0.0052	0.0067	0.0038	0.0046	0.01	0.1422	0.0063	0.0064	0.0084	0.0806	0.0103	0.0051	0.0035	0.0072	0.1304	0.097	0.0082	0.004	0.0056	0.0302	0.0057	0.0088	0.1839
1	rs11808671	105107831	1.22	0.102418512327744	1.66	0.333131717406117	1.72995086806548	0.245660658319526	0.1398	0.0785	0.0045	0.0052	0.0068	0.004	0.0047	0.01	0.1411	0.0063	0.0065	0.0083	0.0806	0.0105	0.005	0.0037	0.0072	0.1305	0.0975	0.0083	0.004	0.0055	0.03	0.0057	0.0089	0.1832
1	rs116633206	105109180	1.22	0.102418512327744	1.68	0.285465824887251	1.73143020606326	0.252057947031788	0.1399	0.0785	0.0045	0.0052	0.0068	0.0041	0.0047	0.01	0.1411	0.0063	0.0065	0.0083	0.0806	0.0105	0.005	0.0037	0.0072	0.1305	0.0975	0.0083	0.004	0.0055	0.03	0.0057	0.0089	0.1832
1	rs2218674	105109353	1.22	0.102418512327744	1.67	0.308662716071979	1.72762708825446	0.249919729101347	0.1398	0.0787	0.0045	0.0052	0.0068	0.0041	0.0047	0.01	0.1411	0.0063	0.0065	0.0083	0.0806	0.0105	0.005	0.0037	0.0072	0.1307	0.0975	0.0083	0.004	0.0055	0.0299	0.0057	0.0089	0.183
1	rs72687470	105115578	1.22	0.102418512327744	1.67	0.308662716071979	1.72488221311906	0.230610959567407	0.1399	0.0786	0.0045	0.0052	0.0067	0.0041	0.0048	0.01	0.1411	0.0063	0.0066	0.0083	0.0806	0.0105	0.0051	0.0037	0.0073	0.1307	0.0975	0.0083	0.004	0.0055	0.0299	0.0057	0.0089	0.1828
1	rs114152980	105119612	1.22	0.102418512327744	1.67	0.308662716071979	1.77271074048407	0.226461027254061	0.1399	0.0783	0.0045	0.0052	0.0066	0.0041	0.0048	0.0102	0.1409	0.0064	0.0066	0.0083	0.0804	0.0105	0.0053	0.0037	0.0073	0.1308	0.0976	0.0083	0.0039	0.0055	0.0298	0.0059	0.0089	0.1825
1	rs12040155	105121581	1.22	0.102418512327744	1.67	0.308662716071979	1.77281729596545	0.254427924721976	0.1399	0.0783	0.0045	0.0052	0.0066	0.0041	0.0048	0.0102	0.1409	0.0064	0.0066	0.0083	0.0804	0.0105	0.0053	0.0036	0.0073	0.1309	0.0976	0.0083	0.0039	0.0055	0.0298	0.0059	0.0089	0.1825
1	rs12141738	105144390	1.22	0.102418512327744	1.67	0.308662716071979	1.16297054749762	0.21170551676307	0.1396	0.0772	0.0045	0.0053	0.0068	0.0042	0.0049	0.0109	0.1416	0.0065	0.0066	0.0088	0.0804	0.0105	0.0055	0.0038	0.0063	0.1305	0.0979	0.0083	0.0039	0.0054	0.0289	0.007	0.0089	0.1822
1	rs75210169	105147115	1.22	0.102418512327744	1.67	0.308662716071979	1.17027340014028	0.223961150903986	0.1396	0.0772	0.0045	0.0053	0.0068	0.0042	0.005	0.011	0.1417	0.0065	0.0066	0.0088	0.0804	0.0105	0.0055	0.0038	0.0062	0.1305	0.0979	0.0083	0.0039	0.0054	0.0289	0.007	0.0089	0.1822
1	rs1606822	105149704	1.22	0.102418512327744	1.68	0.285465824887251	1.21808279213474	0.294568795660129	0.1396	0.0771	0.0045	0.0053	0.0068	0.0042	0.005	0.011	0.1417	0.0065	0.0066	0.0088	0.0804	0.0105	0.0056	0.0038	0.0062	0.1305	0.0979	0.0083	0.0039	0.0054	0.0288	0.007	0.0089	0.1822
1	rs72688920	105156121	1.22	0.102418512327744	1.68	0.285465824887251	1.18043573137717	0.26021255155635	0.1397	0.0771	0.0046	0.0053	0.0067	0.0042	0.0049	0.011	0.1418	0.0065	0.0066	0.0088	0.0804	0.0105	0.0055	0.0039	0.0062	0.1304	0.0978	0.0083	0.0038	0.0053	0.0288	0.0071	0.0089	0.1824
1	rs61813590	105156854	1.22	0.102418512327744	1.67	0.308662716071979	1.15686821522796	0.260895773789267	0.1397	0.077	0.0046	0.0053	0.0068	0.0042	0.0049	0.011	0.1419	0.0065	0.0066	0.0088	0.0804	0.0105	0.0055	0.0039	0.0062	0.1304	0.0977	0.0083	0.0038	0.0053	0.0288	0.0071	0.0089	0.1823
1	rs72688927	105162861	1.22	0.102418512327744	1.67	0.308662716071979	1.14062695512627	0.2887917581057	0.1398	0.0768	0.0046	0.0053	0.0068	0.0042	0.0049	0.011	0.142	0.0067	0.0066	0.0088	0.0804	0.0105	0.0055	0.0039	0.0062	0.1306	0.0974	0.0084	0.0038	0.0054	0.0287	0.0071	0.0089	0.1822
1	rs12044370	105180089	1.22	0.102418512327744	1.67	0.308662716071979	1.31829336960865	0.274329450530851	0.1399	0.076	0.0046	0.0053	0.0071	0.0041	0.0046	0.0111	0.1428	0.0071	0.0065	0.009	0.0807	0.0106	0.0055	0.004	0.0061	0.1311	0.0964	0.0087	0.0038	0.0054	0.0284	0.0071	0.0088	0.1819
1	rs10736036	105180373	1.22	0.102418512327744	1.67	0.308662716071979	1.34229771903104	0.29385954252709	0.1399	0.0759	0.0046	0.0053	0.0071	0.0041	0.0046	0.0111	0.1428	0.0071	0.0065	0.009	0.0808	0.0106	0.0055	0.004	0.0061	0.1311	0.0964	0.0087	0.0038	0.0054	0.0284	0.0071	0.0088	0.1819
1	rs12035021	105180746	1.22	0.102418512327744	1.67	0.308662716071979	1.2976860184325	0.274908181287383	0.1398	0.0759	0.0046	0.0053	0.0071	0.0041	0.0046	0.0111	0.1428	0.0071	0.0065	0.0089	0.0808	0.0106	0.0055	0.004	0.006	0.1311	0.0964	0.0087	0.0039	0.0053	0.0284	0.0071	0.0088	0.1818
1	rs11184238	105181524	1.22	0.102418512327744	1.67	0.308662716071979	1.20566765285193	0.281882125692061	0.1399	0.0759	0.0046	0.0051	0.0072	0.0042	0.0046	0.0111	0.1428	0.0071	0.0065	0.0089	0.0807	0.0106	0.0055	0.004	0.006	0.1312	0.0964	0.0088	0.0039	0.0053	0.0285	0.0071	0.0088	0.1818
1	rs61813611	105187159	1.22	0.102418512327744	1.67	0.308662716071979	1.07701728687352	0.314634575488926	0.1398	0.076	0.0046	0.005	0.0072	0.0041	0.0045	0.0111	0.1428	0.0072	0.0065	0.0088	0.0808	0.0106	0.0055	0.004	0.0059	0.1313	0.0964	0.0088	0.0039	0.0054	0.0285	0.0071	0.0088	0.1817
1	rs7534879	105189899	1.22	0.102418512327744	1.67	0.308662716071979	1.10653911500259	0.311984515203109	0.1397	0.0759	0.0045	0.005	0.0074	0.0041	0.0045	0.0111	0.143	0.0072	0.0065	0.0088	0.0808	0.0106	0.0055	0.004	0.0059	0.1313	0.0964	0.0088	0.0039	0.0054	0.0285	0.0071	0.0089	0.1816
1	rs114072864	105190039	1.22	0.102418512327744	1.67	0.308662716071979	1.09538659697416	0.314031705047368	0.1397	0.0759	0.0045	0.005	0.0074	0.0041	0.0045	0.0111	0.143	0.0072	0.0065	0.0088	0.0808	0.0106	0.0055	0.004	0.0059	0.1313	0.0964	0.0088	0.004	0.0054	0.0285	0.0071	0.0089	0.1816
1	rs958515	105190881	1.22	0.102418512327744	1.67	0.308662716071979	1.08942739399277	0.307183351358197	0.1396	0.076	0.0045	0.005	0.0074	0.0041	0.0045	0.0109	0.143	0.0072	0.0065	0.0088	0.0809	0.0107	0.0055	0.0041	0.0059	0.1314	0.0964	0.0088	0.0041	0.0054	0.0285	0.0071	0.0089	0.1815
1	rs12751868	105192909	1.22	0.102418512327744	1.66	0.333131717406117	0.239431280174434	0.195102369144182	0.1385	0.0755	0.0049	0.0042	0.0074	0.0043	0.0043	0.0116	0.1463	0.0069	0.0065	0.0082	0.0823	0.0107	0.006	0.0045	0.0051	0.1269	0.0984	0.0087	0.0048	0.0055	0.0283	0.0071	0.0088	0.1806
1	rs78785572	105193022	1.22	0.102418512327744	1.67	0.308662716071979	0.198050824788234	0.20366263355854	0.1385	0.0754	0.0049	0.0042	0.0073	0.0043	0.0043	0.0117	0.1465	0.0069	0.0065	0.0082	0.0823	0.0106	0.0062	0.0046	0.0052	0.1263	0.0987	0.0087	0.0049	0.0056	0.0282	0.0071	0.0088	0.1804
1	rs11184240	105193317	1.23	0.0887081089854507	1.67	0.308662716071979	0.163806763878607	0.184019178065033	0.1387	0.0754	0.005	0.0038	0.0074	0.0042	0.0042	0.0118	0.148	0.0067	0.0063	0.008	0.0825	0.0104	0.0063	0.0047	0.0047	0.1266	0.0997	0.0083	0.0049	0.0054	0.027	0.0072	0.0087	0.1809
1	rs7416861	105193347	1.23	0.0887081089854507	1.65	0.358901199458623	0.16004659298723	0.198845319840853	0.1388	0.0753	0.005	0.0038	0.0074	0.0042	0.0042	0.0117	0.148	0.0067	0.0063	0.0079	0.0825	0.0103	0.0063	0.0047	0.0047	0.1266	0.0997	0.0083	0.0048	0.0053	0.027	0.0072	0.0087	0.1809
1	rs1606819	105200440	1.23	0.0887081089854507	1.65	0.358901199458623	0.0242080845752696	0.0125522483940766	0.1398	0.076	0.0046	0.0034	0.0067	0.004	0.0038	0.0121	0.152	0.0055	0.005	0.0059	0.086	0.0089	0.0056	0.0049	0.004	0.1305	0.0999	0.0071	0.0041	0.0044	0.027	0.0066	0.0076	0.1809
1	rs4847028	105208161	1.23	0.0887081089854507	1.64	0.38599849551783	0.0232030338844832	0.0128069902362815	0.1398	0.0756	0.0045	0.0035	0.0066	0.004	0.0038	0.0121	0.1524	0.0054	0.0049	0.0058	0.0865	0.0087	0.0056	0.0049	0.0039	0.1305	0.1004	0.007	0.004	0.0043	0.0269	0.0065	0.0075	0.1812
1	rs114525460	105208518	1.23	0.0887081089854507	1.64	0.38599849551783	0.0225091078431911	0.0118650341543469	0.1398	0.0758	0.0045	0.0035	0.0066	0.004	0.0038	0.0121	0.1524	0.0054	0.0049	0.0057	0.0865	0.0087	0.0056	0.0049	0.0039	0.1305	0.1004	0.007	0.004	0.0043	0.0269	0.0065	0.0075	0.1811
1	rs36010822	105224501	1.23	0.0887081089854507	1.63	0.414449909043039	0.023260744106567	0.0129997392291105	0.14	0.0759	0.0044	0.0036	0.0064	0.004	0.0038	0.0119	0.1527	0.005	0.0048	0.0056	0.0866	0.0086	0.0055	0.005	0.0039	0.1309	0.1015	0.0069	0.004	0.0042	0.0269	0.0064	0.0073	0.1806
1	rs74107812	105227533	1.23	0.0887081089854507	1.62	0.444280725791627	0.0242080845752696	0.0151455821209187	0.1401	0.0759	0.0044	0.0036	0.0065	0.004	0.0038	0.0118	0.1527	0.005	0.0048	0.0056	0.0867	0.0086	0.0055	0.005	0.004	0.1309	0.1014	0.0069	0.004	0.0042	0.0269	0.0064	0.0073	0.1806
1	rs17021845	105227645	1.23	0.0887081089854507	1.62	0.444280725791627	0.024586631947765	0.0159923811496236	0.1401	0.0759	0.0044	0.0036	0.0065	0.004	0.0038	0.0117	0.1527	0.005	0.0048	0.0056	0.0867	0.0086	0.0055	0.005	0.004	0.131	0.1014	0.0069	0.004	0.0042	0.0269	0.0064	0.0073	0.1806
1	rs7546464	105231427	1.23	0.0887081089854507	1.62	0.444280725791627	0.0332835367515101	0.0214237149968602	0.14	0.0759	0.0044	0.0036	0.0065	0.004	0.0038	0.0116	0.1526	0.0049	0.0048	0.0055	0.0869	0.0085	0.0055	0.0051	0.0039	0.1309	0.1019	0.0068	0.004	0.0041	0.0268	0.0063	0.0072	0.1809
1	rs2127980	105232965	1.23	0.0887081089854507	1.62	0.444280725791627	0.0451592449840348	0.0344382397724384	0.14	0.0762	0.0043	0.0036	0.0065	0.004	0.0038	0.0115	0.1526	0.0048	0.0048	0.0054	0.087	0.0085	0.0054	0.0051	0.0039	0.1309	0.1021	0.0068	0.0039	0.004	0.0268	0.0063	0.0071	0.1814
1	rs12133686	105233096	1.23	0.0887081089854507	1.62	0.444280725791627	0.0492781166306027	0.0374887469099659	0.14	0.0763	0.0042	0.0036	0.0066	0.004	0.0038	0.0115	0.1526	0.0048	0.0048	0.0054	0.0869	0.0085	0.0054	0.0051	0.0039	0.1309	0.1021	0.0068	0.0039	0.004	0.0267	0.0063	0.007	0.1814
1	rs11581829	105248824	1.23	0.0887081089854507	1.62	0.444280725791627	0.0672839844432438	0.0389488455233696	0.1403	0.0761	0.0041	0.0037	0.0067	0.0039	0.0038	0.0115	0.1529	0.0047	0.0047	0.0053	0.0871	0.0084	0.0054	0.0051	0.0038	0.1308	0.1026	0.0067	0.0036	0.0039	0.0267	0.0062	0.007	0.1816
1	rs35132716	105249982	1.23	0.0887081089854507	1.62	0.444280725791627	0.0693021969995052	0.0394411426689033	0.1405	0.0761	0.0041	0.0037	0.0067	0.0039	0.0037	0.0115	0.1529	0.0047	0.0047	0.0053	0.0872	0.0082	0.0054	0.0051	0.0038	0.1308	0.1027	0.0067	0.0036	0.0039	0.0267	0.0062	0.0068	0.1816
1	rs4480366	105267426	1.23	0.0887081089854507	1.62	0.444280725791627	0.0757647807599279	0.0476914650292326	0.1407	0.076	0.0041	0.0037	0.0067	0.0039	0.0038	0.0116	0.153	0.0047	0.0047	0.0053	0.0873	0.0082	0.0053	0.0051	0.0038	0.1307	0.1028	0.0067	0.0036	0.0038	0.0267	0.0061	0.0068	0.1817
1	rs80313702	105272672	1.23	0.0887081089854507	1.62	0.444280725791627	0.0756568748770538	0.0451550381444514	0.1408	0.076	0.0041	0.0037	0.0067	0.0039	0.0038	0.0116	0.1531	0.0046	0.0047	0.0053	0.0873	0.0082	0.0053	0.0051	0.0038	0.1308	0.1028	0.0067	0.0036	0.0038	0.0267	0.0061	0.0068	0.1816
1	rs75590787	105273563	1.23	0.0887081089854507	1.62	0.444280725791627	0.0756568748770538	0.0460916741760272	0.1408	0.076	0.0041	0.0037	0.0067	0.0039	0.0038	0.0116	0.1531	0.0046	0.0047	0.0053	0.0873	0.0082	0.0053	0.0051	0.0038	0.1308	0.1028	0.0067	0.0036	0.0038	0.0267	0.0061	0.0068	0.1816
1	rs76709326	105278396	1.23	0.0887081089854507	1.62	0.444280725791627	0.0815812958912538	0.0529457465454202	0.1407	0.076	0.0041	0.0038	0.0067	0.0039	0.0038	0.0116	0.153	0.0046	0.0047	0.0052	0.0873	0.0082	0.0053	0.0051	0.0038	0.1308	0.1028	0.0067	0.0036	0.0038	0.0267	0.0061	0.0068	0.1816
1	rs1994027	105288567	1.23	0.0887081089854507	1.62	0.444280725791627	0.0953472377449878	0.0594177684161	0.1409	0.076	0.004	0.0039	0.0066	0.004	0.0038	0.0116	0.153	0.0045	0.0046	0.0052	0.0873	0.0081	0.0053	0.0052	0.0039	0.131	0.1031	0.0066	0.0035	0.0037	0.0266	0.006	0.0067	0.1815
1	rs6583025	105294636	1.23	0.0887081089854507	1.62	0.444280725791627	0.110626969620332	0.0733693493488562	0.1407	0.0756	0.004	0.0041	0.0066	0.004	0.0039	0.0116	0.1528	0.0045	0.0045	0.0052	0.0876	0.0081	0.0052	0.0052	0.004	0.1312	0.1036	0.0066	0.0035	0.0037	0.0265	0.0061	0.0066	0.1814
1	rs114200369	105298693	1.23	0.0887081089854507	1.62	0.444280725791627	0.140802754373776	0.0856672111235445	0.1413	0.0756	0.0037	0.0039	0.0067	0.0038	0.0037	0.0117	0.1518	0.0042	0.0043	0.0047	0.089	0.0078	0.0044	0.005	0.0038	0.1323	0.1056	0.0062	0.0032	0.0034	0.0263	0.0057	0.0064	0.182
1	rs76169930	105304134	1.22	0.102418512327744	1.63	0.414449909043039	0.177643801578122	0.129066862162823	0.1416	0.0755	0.0036	0.0039	0.0067	0.0038	0.0036	0.0118	0.1513	0.0041	0.0042	0.0044	0.0898	0.0077	0.0041	0.0049	0.0037	0.1329	0.1066	0.006	0.0031	0.0034	0.0263	0.0055	0.0061	0.1823
1	rs1871782	105304918	1.22	0.102418512327744	1.63	0.414449909043039	0.177716630351929	0.131311810621591	0.1416	0.0755	0.0036	0.0039	0.0067	0.0038	0.0036	0.0118	0.1513	0.0041	0.0042	0.0044	0.0898	0.0077	0.0041	0.0049	0.0037	0.1329	0.1066	0.006	0.0031	0.0034	0.0263	0.0055	0.0061	0.1823
1	rs61814084	105305633	1.22	0.102418512327744	1.63	0.414449909043039	0.177716630351929	0.129604341022581	0.1416	0.0755	0.0036	0.0039	0.0067	0.0038	0.0036	0.0118	0.1513	0.0041	0.0042	0.0044	0.0898	0.0077	0.0041	0.0049	0.0037	0.1329	0.1066	0.006	0.0031	0.0034	0.0263	0.0055	0.0061	0.1823
1	rs188931797	105306752	1.22	0.102418512327744	1.63	0.414449909043039	0.177425418849553	0.131311810621591	0.1416	0.0755	0.0036	0.0039	0.0067	0.0038	0.0036	0.0118	0.1513	0.0041	0.0042	0.0044	0.0898	0.0077	0.004	0.0049	0.0037	0.1329	0.1066	0.006	0.0031	0.0033	0.0263	0.0055	0.0061	0.1823
1	rs77871497	105319960	1.22	0.102418512327744	1.63	0.414449909043039	0.173521099568587	0.131401906408815	0.1416	0.0755	0.0036	0.0038	0.0067	0.0038	0.0036	0.0118	0.1513	0.0041	0.0042	0.0044	0.0899	0.0077	0.004	0.0049	0.0037	0.133	0.1066	0.006	0.0031	0.0033	0.0263	0.0054	0.006	0.1824
1	rs12140790	105323139	1.22	0.102418512327744	1.63	0.414449909043039	0.172588688764315	0.131041660402904	0.1415	0.0755	0.0036	0.0038	0.0067	0.0038	0.0036	0.0118	0.1512	0.0041	0.0042	0.0044	0.0899	0.0077	0.004	0.0049	0.0037	0.133	0.1066	0.006	0.0031	0.0033	0.0263	0.0054	0.006	0.1824
1	rs76289291	105350369	1.22	0.102418512327744	1.63	0.414449909043039	0.152014148020172	0.144237467462872	0.1413	0.0756	0.0036	0.0038	0.0067	0.0037	0.0036	0.0118	0.151	0.004	0.0042	0.0043	0.0905	0.0077	0.004	0.005	0.0036	0.1333	0.1067	0.006	0.0031	0.0032	0.0263	0.0052	0.006	0.1827
1	rs116242657	105359158	1.22	0.102418512327744	1.64	0.38599849551783	0.149467588900071	0.150248902051646	0.1413	0.0756	0.0036	0.0038	0.0066	0.0037	0.0036	0.0118	0.151	0.004	0.0042	0.0043	0.0905	0.0077	0.004	0.005	0.0036	0.1334	0.1067	0.0059	0.0031	0.0032	0.0262	0.0051	0.006	0.1827
1	rs12033504	105364905	1.22	0.102418512327744	1.64	0.38599849551783	0.148547884985946	0.172861814678099	0.1412	0.0756	0.0036	0.0038	0.0066	0.0037	0.0036	0.0119	0.151	0.004	0.0042	0.0043	0.0906	0.0077	0.004	0.005	0.0036	0.1335	0.1067	0.0059	0.0031	0.0032	0.0263	0.0051	0.006	0.1828
1	rs6583061	105365300	1.22	0.102418512327744	1.64	0.38599849551783	0.151615605071753	0.173259675658703	0.1413	0.0757	0.0036	0.0038	0.0066	0.0037	0.0036	0.0119	0.1509	0.004	0.0042	0.0043	0.0905	0.0077	0.004	0.005	0.0036	0.1335	0.1066	0.0059	0.0031	0.0032	0.0263	0.0051	0.006	0.1826
1	rs77407145	105367515	1.22	0.102418512327744	1.64	0.38599849551783	0.149335996392662	0.171769339030634	0.1412	0.0757	0.0036	0.0038	0.0066	0.0037	0.0036	0.0119	0.1509	0.004	0.0042	0.0043	0.0908	0.0077	0.004	0.005	0.0036	0.1333	0.1066	0.0059	0.0031	0.0032	0.0263	0.0051	0.006	0.1826
1	rs115284901	105382578	1.22	0.102418512327744	1.64	0.38599849551783	0.139662284596021	0.155580873835835	0.1414	0.0757	0.0035	0.0037	0.0066	0.0037	0.0036	0.0119	0.1509	0.004	0.0042	0.0042	0.0912	0.0076	0.004	0.005	0.0036	0.1335	0.1065	0.0059	0.0031	0.0032	0.0263	0.005	0.006	0.1825
1	rs6662389	105385756	1.22	0.102418512327744	1.64	0.38599849551783	0.129889307400137	0.199262679447104	0.1416	0.0758	0.0035	0.0037	0.0066	0.0036	0.0035	0.0119	0.1508	0.0039	0.0042	0.0041	0.0918	0.0076	0.0039	0.0049	0.0035	0.1339	0.1065	0.0057	0.0031	0.0032	0.0263	0.0049	0.0061	0.1824
1	rs7538177	105394500	1.22	0.102418512327744	1.64	0.38599849551783	0.127273434976965	0.16693231003981	0.1415	0.0759	0.0035	0.0036	0.0065	0.0036	0.0035	0.012	0.1503	0.0039	0.0042	0.0041	0.0919	0.0079	0.0039	0.0049	0.0034	0.1341	0.1069	0.0057	0.0031	0.0031	0.0263	0.0048	0.0061	0.1823
1	rs79583735	105395366	1.22	0.102418512327744	1.64	0.38599849551783	0.125310462230862	0.156060166133246	0.1414	0.076	0.0035	0.0036	0.0065	0.0035	0.0035	0.0122	0.15	0.0039	0.0042	0.004	0.092	0.0079	0.0038	0.0049	0.0034	0.1341	0.1069	0.0057	0.0031	0.0031	0.0264	0.0048	0.0062	0.1823
1	rs11811929	105396240	1.22	0.102418512327744	1.63	0.414449909043039	0.129828810416243	0.174455164014898	0.1413	0.0762	0.0035	0.0037	0.0065	0.0035	0.0035	0.0123	0.1498	0.0039	0.0042	0.004	0.092	0.0079	0.0038	0.0049	0.0034	0.1341	0.1069	0.0056	0.003	0.0031	0.0265	0.0047	0.0062	0.1825
1	rs114482694	105402565	1.22	0.102418512327744	1.63	0.414449909043039	0.120946920900456	0.159429859138045	0.1413	0.0762	0.0034	0.0036	0.0064	0.0035	0.0035	0.0122	0.1498	0.0046	0.0041	0.004	0.0919	0.0077	0.0038	0.0049	0.0033	0.1342	0.1067	0.0056	0.003	0.0031	0.0265	0.0047	0.0063	0.1826
1	rs77944272	105402772	1.22	0.102418512327744	1.63	0.414449909043039	0.124660252050194	0.158078914483586	0.1413	0.0762	0.0034	0.0036	0.0064	0.0035	0.0034	0.0122	0.1498	0.0046	0.004	0.004	0.092	0.0077	0.0038	0.0049	0.0033	0.1343	0.1067	0.0056	0.003	0.0031	0.0265	0.0047	0.0063	0.1826
1	rs12092586	105403089	1.22	0.102418512327744	1.63	0.414449909043039	0.126170699649891	0.151955488423524	0.1414	0.0762	0.0034	0.0036	0.0064	0.0035	0.0034	0.0122	0.1496	0.0046	0.004	0.004	0.092	0.0077	0.0038	0.0049	0.0033	0.1343	0.1067	0.0056	0.003	0.0031	0.0265	0.0047	0.0063	0.1827
1	rs75235839	105405115	1.22	0.102418512327744	1.65	0.358901199458623	0.122109094888131	0.124355335385714	0.1413	0.0762	0.0034	0.0036	0.0065	0.0035	0.0034	0.0122	0.1496	0.0046	0.004	0.004	0.0921	0.0077	0.0038	0.0049	0.0033	0.1342	0.1066	0.0055	0.003	0.0031	0.0265	0.0047	0.0063	0.1827
1	rs116300086	105409048	1.22	0.102418512327744	1.65	0.358901199458623	0.121788821081857	0.122331128548904	0.1413	0.0762	0.0034	0.0036	0.0065	0.0035	0.0034	0.0122	0.1495	0.0047	0.004	0.004	0.0921	0.0077	0.0038	0.0049	0.0032	0.1342	0.1066	0.0055	0.003	0.0031	0.0265	0.0046	0.0064	0.1826
1	rs72698404	105416903	1.21	0.117675403133419	1.65	0.358901199458623	0.0409937440147384	0.211386077689229	0.1411	0.0765	0.0031	0.0031	0.0067	0.003	0.0036	0.0121	0.1515	0.0052	0.0043	0.0035	0.0958	0.0071	0.0034	0.0039	0.0027	0.1343	0.1044	0.0056	0.003	0.0029	0.0274	0.0032	0.0074	0.1823
1	rs7411085	105424155	1.21	0.117675403133419	1.65	0.358901199458623	0.0441258998129747	0.201668190340781	0.1411	0.0765	0.0033	0.0031	0.0067	0.003	0.0036	0.0121	0.1515	0.0052	0.0043	0.0035	0.0958	0.0071	0.0034	0.0039	0.0027	0.1342	0.1044	0.0056	0.003	0.0029	0.0274	0.0032	0.0074	0.1821
1	rs115036042	105436710	1.21	0.117675403133419	1.65	0.358901199458623	0.0438550903997382	0.20334728517	0.1409	0.0764	0.0033	0.0031	0.0066	0.0031	0.0037	0.0121	0.1516	0.0052	0.0044	0.0035	0.0957	0.0071	0.0034	0.0039	0.0027	0.1343	0.1042	0.0056	0.003	0.0029	0.0275	0.0031	0.0075	0.182
1	rs1376368	105449139	1.2	0.134574322401564	1.65	0.358901199458623	0.0399986440320298	0.199471469495925	0.1408	0.0765	0.0033	0.0031	0.0067	0.0031	0.0037	0.0122	0.1516	0.0053	0.0044	0.0035	0.0958	0.0071	0.0034	0.0038	0.0027	0.1342	0.104	0.0056	0.003	0.003	0.0276	0.0031	0.0076	0.1819
1	rs2334007	105465148	1.2	0.134574322401564	1.65	0.358901199458623	0.0514212389680897	0.196970848547838	0.141	0.0764	0.0034	0.0031	0.0069	0.0031	0.0038	0.0123	0.1511	0.0053	0.0043	0.0035	0.0957	0.0071	0.0034	0.0037	0.0027	0.1346	0.1036	0.0055	0.0031	0.0031	0.0276	0.003	0.0078	0.1817
1	rs2334009	105474530	1.19	0.153209069243504	1.65	0.358901199458623	0.0492456246480963	0.179668409768573	0.141	0.0763	0.0035	0.0031	0.0068	0.0031	0.0038	0.0124	0.1509	0.0053	0.0043	0.0035	0.0957	0.007	0.0035	0.0037	0.0027	0.1352	0.1035	0.0055	0.0031	0.0031	0.0276	0.003	0.0079	0.1816
1	rs7554716	105474934	1.19	0.153209069243504	1.65	0.358901199458623	0.049505965734464	0.177055151267119	0.141	0.0763	0.0035	0.0031	0.0068	0.0031	0.0038	0.0124	0.1509	0.0053	0.0043	0.0035	0.0957	0.007	0.0035	0.0037	0.0027	0.1352	0.1035	0.0055	0.0031	0.0031	0.0276	0.003	0.0079	0.1816
1	rs79232061	105483952	1.19	0.153209069243504	1.65	0.358901199458623	0.0562123630535631	0.188098317716734	0.1405	0.0763	0.0035	0.0031	0.0068	0.0031	0.0038	0.0125	0.1507	0.0053	0.0043	0.0036	0.0958	0.0071	0.0035	0.004	0.0026	0.1355	0.1032	0.0055	0.0031	0.0032	0.0276	0.003	0.0079	0.1814
1	rs7536106	105486830	1.19	0.153209069243504	1.65	0.358901199458623	0.0558934706679656	0.18513789203775	0.1405	0.0763	0.0035	0.0031	0.0068	0.0031	0.0038	0.0125	0.1507	0.0053	0.0043	0.0036	0.0958	0.0071	0.0035	0.004	0.0026	0.1356	0.1032	0.0055	0.0031	0.0032	0.0276	0.003	0.0079	0.1814
1	rs4641316	105494263	1.19	0.153209069243504	1.65	0.358901199458623	0.0540745955378966	0.173956696920553	0.1402	0.0764	0.0036	0.0031	0.0069	0.0031	0.0038	0.0125	0.1508	0.0053	0.0044	0.0037	0.0959	0.0072	0.0036	0.004	0.0027	0.1357	0.103	0.0055	0.003	0.0033	0.0277	0.0031	0.008	0.1809
1	rs56208177	105497040	1.19	0.153209069243504	1.65	0.358901199458623	0.0556991870706586	0.200725750430196	0.1401	0.0763	0.0034	0.0031	0.0069	0.0032	0.0038	0.0126	0.1506	0.0054	0.0044	0.0037	0.0959	0.0072	0.0036	0.0041	0.0027	0.1359	0.103	0.0054	0.003	0.0033	0.0277	0.0031	0.0081	0.1807
1	rs78095071	105497927	1.19	0.153209069243504	1.66	0.333131717406117	0.0574100002680577	0.198115648868462	0.1404	0.0765	0.0034	0.0031	0.0069	0.0032	0.0038	0.0125	0.1506	0.0054	0.0044	0.0037	0.0959	0.0072	0.0036	0.0041	0.0027	0.1359	0.1028	0.0053	0.003	0.0033	0.0275	0.0031	0.008	0.181
1	rs114634305	105499849	1.19	0.153209069243504	1.66	0.333131717406117	0.0573740063288951	0.197907337250839	0.1404	0.0765	0.0034	0.0031	0.0069	0.0032	0.0038	0.0125	0.1506	0.0054	0.0044	0.0037	0.0959	0.0072	0.0036	0.0041	0.0027	0.1359	0.1028	0.0053	0.003	0.0033	0.0275	0.0031	0.008	0.181
1	rs74954432	105502253	1.19	0.153209069243504	1.66	0.333131717406117	0.0429457858686124	0.179567655713298	0.1399	0.0765	0.0034	0.0031	0.0069	0.0032	0.0038	0.0126	0.1507	0.0052	0.0044	0.0037	0.0959	0.0073	0.0036	0.0041	0.0027	0.1361	0.1026	0.0053	0.0031	0.0034	0.0275	0.0031	0.008	0.181
1	rs2167302	105503634	1.19	0.153209069243504	1.67	0.308662716071979	0.0436901552318172	0.184019178065033	0.1398	0.0766	0.0034	0.003	0.0069	0.0032	0.0038	0.0125	0.151	0.0052	0.0044	0.0037	0.096	0.0073	0.0036	0.0041	0.0026	0.1363	0.1027	0.0053	0.003	0.0034	0.0273	0.0031	0.0081	0.1805
1	rs10785722	105504760	1.19	0.153209069243504	1.67	0.308662716071979	0.0418601038540876	0.18300418311591	0.1396	0.0766	0.0034	0.003	0.0069	0.0032	0.0038	0.0125	0.1512	0.0052	0.0044	0.0037	0.0961	0.0073	0.0036	0.0041	0.0026	0.1363	0.1027	0.0054	0.003	0.0034	0.0273	0.0031	0.0081	0.1805
1	rs12726599	105506741	1.19	0.153209069243504	1.67	0.308662716071979	0.0395773054438728	0.190354815795888	0.1395	0.0766	0.0034	0.003	0.0069	0.0033	0.0038	0.0125	0.1511	0.0052	0.0044	0.0037	0.0961	0.0073	0.0036	0.0041	0.0026	0.1365	0.1026	0.0054	0.003	0.0034	0.0273	0.0031	0.0081	0.1806
1	rs6583102	105513511	1.19	0.153209069243504	1.67	0.308662716071979	0.0412811504175638	0.190971810947648	0.1398	0.0767	0.0033	0.003	0.0069	0.0034	0.0038	0.0126	0.1511	0.0051	0.0044	0.0037	0.0965	0.0074	0.0036	0.0041	0.0025	0.1367	0.102	0.0051	0.003	0.0035	0.0274	0.0031	0.0082	0.1806
1	rs10881231	105521728	1.19	0.153209069243504	1.67	0.308662716071979	0.0422686656445195	0.177456329898865	0.1397	0.0768	0.0033	0.003	0.0069	0.0034	0.0038	0.0126	0.151	0.0052	0.0044	0.0037	0.0965	0.0074	0.0036	0.0041	0.0025	0.1367	0.102	0.0051	0.003	0.0035	0.0274	0.0031	0.0083	0.1805
1	rs77260368	105530258	1.19	0.153209069243504	1.67	0.308662716071979	0.0333580510438033	0.154432718292155	0.1394	0.0768	0.0034	0.003	0.007	0.0034	0.0037	0.0129	0.1512	0.0051	0.0044	0.0037	0.0966	0.0074	0.0035	0.0041	0.0025	0.1368	0.1012	0.0051	0.003	0.0037	0.0273	0.0032	0.0083	0.1804
1	rs77210763	105535330	1.19	0.153209069243504	1.67	0.308662716071979	0.032508147169739	0.150627545670287	0.1393	0.0768	0.0034	0.003	0.007	0.0034	0.0037	0.013	0.1513	0.0051	0.0044	0.0037	0.0966	0.0074	0.0035	0.0041	0.0025	0.1368	0.1011	0.0051	0.003	0.0037	0.0273	0.0032	0.0083	0.1804
1	rs12718026	105535421	1.19	0.153209069243504	1.67	0.308662716071979	0.0328511868552581	0.151575649842152	0.1393	0.0768	0.0034	0.003	0.007	0.0034	0.0037	0.013	0.1513	0.0051	0.0044	0.0037	0.0966	0.0074	0.0035	0.0041	0.0025	0.1368	0.1011	0.0051	0.003	0.0037	0.0273	0.0032	0.0083	0.1804
1	rs28421783	105538640	1.19	0.153209069243504	1.68	0.285465824887251	0.0297617935163139	0.143585361395857	0.1393	0.0768	0.0034	0.0029	0.007	0.0034	0.0037	0.013	0.1514	0.0051	0.0044	0.0037	0.0968	0.0074	0.0035	0.0041	0.0025	0.1368	0.101	0.0051	0.003	0.0037	0.0273	0.0032	0.0083	0.1804
1	rs114785043	105538785	1.19	0.153209069243504	1.68	0.285465824887251	0.0299688044851178	0.14377156807406	0.1393	0.0769	0.0034	0.0029	0.007	0.0034	0.0037	0.013	0.1514	0.0051	0.0045	0.0037	0.0968	0.0074	0.0035	0.0041	0.0025	0.1366	0.101	0.0051	0.003	0.0037	0.0273	0.0032	0.0083	0.1804
1	rs116720435	105541996	1.19	0.153209069243504	1.68	0.285465824887251	0.0290903271351706	0.142098864716705	0.1392	0.0769	0.0034	0.0029	0.007	0.0033	0.0037	0.013	0.1514	0.0051	0.0045	0.0037	0.0968	0.0074	0.0035	0.0041	0.0024	0.1366	0.1009	0.0051	0.003	0.0037	0.0273	0.0032	0.0083	0.1805
1	rs115126859	105551983	1.19	0.153209069243504	1.67	0.308662716071979	0.0257476579881981	0.135206467687963	0.1392	0.077	0.0034	0.0029	0.0069	0.0033	0.0036	0.0131	0.1517	0.005	0.0045	0.0037	0.097	0.0073	0.0035	0.0041	0.0024	0.1366	0.1008	0.005	0.003	0.0037	0.0274	0.0032	0.0082	0.1804
1	rs72683354	105554147	1.19	0.153209069243504	1.67	0.308662716071979	0.0230592083605058	0.120232232063049	0.1391	0.077	0.0033	0.0028	0.0069	0.0032	0.0036	0.0132	0.152	0.005	0.0045	0.0037	0.0974	0.0073	0.0036	0.004	0.0024	0.1366	0.1006	0.005	0.0031	0.0037	0.0274	0.0032	0.0081	0.1804
1	rs72683359	105556330	1.19	0.153209069243504	1.68	0.285465824887251	0.0217751144851585	0.121367439556563	0.139	0.0771	0.0033	0.0028	0.0069	0.0032	0.0036	0.0132	0.1521	0.005	0.0045	0.0037	0.0976	0.0072	0.0036	0.004	0.0023	0.1365	0.1005	0.005	0.0031	0.0037	0.0274	0.0032	0.0081	0.1804
1	rs76018604	105562107	1.19	0.153209069243504	1.68	0.285465824887251	0.0210316775078776	0.118667049711848	0.139	0.0771	0.0033	0.0028	0.0069	0.0032	0.0035	0.0132	0.1523	0.005	0.0045	0.0037	0.0978	0.0072	0.0036	0.004	0.0023	0.1365	0.1004	0.005	0.0031	0.0037	0.0273	0.0032	0.0081	0.1805
1	rs77960181	105567942	1.19	0.153209069243504	1.68	0.285465824887251	0.022144565062506	0.122945873456319	0.139	0.0772	0.0033	0.0028	0.0068	0.0032	0.0035	0.0133	0.1524	0.0049	0.0045	0.0037	0.0979	0.0071	0.0037	0.004	0.0023	0.1365	0.1003	0.005	0.0031	0.0037	0.0272	0.0032	0.008	0.1805
1	rs2122691	105568426	1.19	0.153209069243504	1.68	0.285465824887251	0.0223683916418255	0.127281264844169	0.139	0.0772	0.0033	0.0028	0.0068	0.0032	0.0035	0.0133	0.1524	0.0049	0.0045	0.0037	0.0979	0.0071	0.0037	0.004	0.0023	0.1365	0.1003	0.005	0.0031	0.0037	0.0272	0.0032	0.008	0.1805
1	rs59684555	105569243	1.19	0.153209069243504	1.68	0.285465824887251	0.0233958020248999	0.122331128548904	0.1391	0.0772	0.0033	0.0028	0.0068	0.0031	0.0035	0.0132	0.1524	0.0049	0.0045	0.0037	0.098	0.0071	0.0037	0.004	0.0023	0.1366	0.1003	0.005	0.003	0.0037	0.0272	0.0032	0.008	0.1805
1	rs2923297	105569484	1.19	0.153209069243504	1.67	0.308662716071979	0.0214918647647642	0.10726204707087	0.1393	0.0772	0.0033	0.0028	0.0068	0.003	0.0034	0.0132	0.1525	0.0049	0.0045	0.0037	0.098	0.0071	0.0036	0.004	0.0023	0.1368	0.1004	0.005	0.003	0.0037	0.0272	0.0032	0.0079	0.1805
1	rs76974728	105571370	1.19	0.153209069243504	1.68	0.285465824887251	0.0211303252028612	0.101972173918207	0.1393	0.0771	0.0033	0.0028	0.0068	0.0029	0.0034	0.0132	0.1526	0.0049	0.0045	0.0037	0.098	0.007	0.0036	0.004	0.0023	0.1368	0.1004	0.005	0.003	0.0037	0.0273	0.0032	0.0079	0.1805
1	rs4498810	105604568	1.18	0.173671271070618	1.68	0.285465824887251	0.0185249452742518	0.0993663407628129	0.1384	0.0768	0.0034	0.0029	0.0068	0.003	0.0034	0.0132	0.153	0.0048	0.0045	0.0037	0.0985	0.0069	0.0037	0.004	0.0023	0.1368	0.1002	0.005	0.003	0.0038	0.0277	0.0034	0.0078	0.1803
1	rs7340011	105605484	1.18	0.173671271070618	1.68	0.285465824887251	0.0155933807494082	0.100503156051282	0.1384	0.0768	0.0034	0.0029	0.0068	0.003	0.0034	0.0132	0.1531	0.0047	0.0045	0.0037	0.0984	0.0069	0.0037	0.004	0.0024	0.1368	0.1002	0.0051	0.0029	0.0038	0.0278	0.0034	0.0077	0.1799
1	rs10881243	105621108	1.18	0.173671271070618	1.68	0.285465824887251	0.0058064036410871	0.0979121601905018	0.1383	0.0769	0.0034	0.003	0.0068	0.003	0.0033	0.0133	0.1533	0.0047	0.0045	0.0036	0.0977	0.0069	0.0038	0.004	0.0031	0.1373	0.1	0.0052	0.0029	0.0039	0.0278	0.0036	0.0077	0.1793
1	rs6583108	105621709	1.18	0.173671271070618	1.68	0.285465824887251	0.00563150355475442	0.0922587702781555	0.1383	0.0769	0.0034	0.003	0.0068	0.003	0.0033	0.0133	0.1534	0.0047	0.0045	0.0036	0.0976	0.0069	0.0038	0.004	0.0031	0.1373	0.0999	0.0052	0.0029	0.0039	0.0278	0.0036	0.0077	0.1793
1	rs11184419	105638421	1.18	0.173671271070618	1.68	0.285465824887251	0.00735774698763169	0.111212169962147	0.1391	0.0769	0.0036	0.0033	0.0067	0.0038	0.0037	0.0131	0.1555	0.0044	0.0045	0.0038	0.096	0.0066	0.0045	0.0039	0.0034	0.1366	0.0964	0.0052	0.0024	0.0042	0.0279	0.004	0.0073	0.1802
1	rs11184423	105643169	1.18	0.173671271070618	1.67	0.308662716071979	0.00821493581343492	0.113165088611038	0.1391	0.0769	0.0036	0.0033	0.0067	0.0038	0.0038	0.013	0.1556	0.0044	0.0045	0.0038	0.096	0.0065	0.0046	0.0039	0.0034	0.1366	0.0964	0.0052	0.0024	0.0042	0.0279	0.004	0.0073	0.1803
1	rs75739494	105645195	1.18	0.173671271070618	1.66	0.333131717406117	0.00976482122174376	0.12648076842974	0.1392	0.0769	0.0036	0.0033	0.0067	0.0038	0.0038	0.0129	0.1557	0.0044	0.0045	0.0039	0.096	0.0065	0.0046	0.0039	0.0034	0.1365	0.0963	0.0052	0.0023	0.0042	0.0279	0.004	0.0073	0.1804
1	rs7411599	105646216	1.18	0.173671271070618	1.66	0.333131717406117	0.00906943572700054	0.117800852466429	0.1391	0.0769	0.0036	0.0033	0.0067	0.0038	0.0038	0.0129	0.1558	0.0044	0.0045	0.0039	0.096	0.0065	0.0046	0.0039	0.0034	0.1365	0.0963	0.0052	0.0023	0.0042	0.0279	0.004	0.0073	0.1804
1	rs78926544	105648613	1.18	0.173671271070618	1.66	0.333131717406117	0.00888391451690264	0.115045199489055	0.1391	0.0769	0.0036	0.0033	0.0067	0.0038	0.0038	0.0129	0.1558	0.0044	0.0045	0.0039	0.096	0.0065	0.0046	0.0039	0.0034	0.1365	0.0963	0.0052	0.0023	0.0042	0.0279	0.004	0.0073	0.1804
1	rs61800413	105665934	1.17	0.196050020118376	1.66	0.333131717406117	0.0180638229604522	0.263063003381915	0.1376	0.0781	0.0037	0.0035	0.0065	0.0042	0.004	0.0127	0.1573	0.0042	0.0047	0.0044	0.0954	0.0059	0.0053	0.004	0.0036	0.1367	0.0942	0.005	0.0022	0.0044	0.0277	0.0047	0.0066	0.1804
1	rs10881259	105666227	1.17	0.196050020118376	1.66	0.333131717406117	0.024868257513821	0.291616992549309	0.1376	0.0781	0.0037	0.0036	0.0065	0.0042	0.004	0.0127	0.1574	0.0042	0.0047	0.0045	0.0955	0.0058	0.0053	0.0041	0.0037	0.1367	0.0942	0.005	0.0022	0.0044	0.0277	0.0047	0.0066	0.1803
1	rs2820355	105673424	1.16	0.220431575918666	1.66	0.333131717406117	0.0369662865805938	0.382306817046772	0.1369	0.0781	0.0038	0.0038	0.0063	0.0042	0.0042	0.0131	0.1583	0.0042	0.0048	0.0048	0.0955	0.0054	0.0055	0.0041	0.0037	0.1377	0.0947	0.005	0.002	0.0045	0.0268	0.005	0.0068	0.1782
1	rs6687976	105674536	1.16	0.220431575918666	1.65	0.358901199458623	0.0450674114565708	0.465717630743578	0.137	0.0778	0.0038	0.0038	0.0064	0.0042	0.0042	0.0131	0.1583	0.0042	0.0048	0.0049	0.0956	0.0054	0.0055	0.0041	0.0038	0.1377	0.0948	0.005	0.002	0.0045	0.0268	0.005	0.0068	0.1782
1	rs6690791	105674998	1.16	0.220431575918666	1.66	0.333131717406117	0.0438701055407545	0.463297350503454	0.137	0.0778	0.0038	0.0038	0.0064	0.0042	0.0042	0.0131	0.1583	0.0042	0.0048	0.005	0.0956	0.0054	0.0055	0.0041	0.0038	0.1377	0.0948	0.005	0.002	0.0045	0.0267	0.005	0.0068	0.1781
1	rs115520237	105681811	1.16	0.220431575918666	1.66	0.333131717406117	0.0551015238337025	0.552967360007762	0.1386	0.0785	0.0038	0.0039	0.0061	0.0042	0.0042	0.0128	0.1583	0.0039	0.0047	0.0051	0.0965	0.0052	0.0053	0.0041	0.0038	0.1379	0.0934	0.0048	0.0017	0.0046	0.0265	0.0052	0.0066	0.1774
1	rs4423064	105682777	1.16	0.220431575918666	1.66	0.333131717406117	0.0711105406841737	0.601245303958645	0.1389	0.0786	0.0038	0.0039	0.006	0.0043	0.0042	0.0127	0.1583	0.0038	0.0048	0.0051	0.0965	0.0053	0.0054	0.0041	0.0038	0.1379	0.0932	0.0047	0.0017	0.0046	0.0265	0.0052	0.0065	0.1773
1	rs2842228	105687630	1.16	0.220431575918666	1.65	0.358901199458623	0.0694245301287284	0.597662511720021	0.1389	0.0786	0.0038	0.0039	0.006	0.0043	0.0042	0.0127	0.1583	0.0038	0.0048	0.0051	0.0966	0.0052	0.0054	0.0042	0.0038	0.1379	0.0932	0.0047	0.0017	0.0047	0.0265	0.0052	0.0065	0.1772
1	rs115662273	105690448	1.16	0.220431575918666	1.64	0.38599849551783	0.0816039411067277	0.610008631946609	0.139	0.0787	0.0038	0.0039	0.006	0.0043	0.0042	0.0127	0.1583	0.0037	0.0048	0.0052	0.0968	0.0051	0.0055	0.0042	0.0038	0.138	0.093	0.0048	0.0017	0.0047	0.0264	0.0053	0.0064	0.1772
1	rs72685533	105690865	1.16	0.220431575918666	1.65	0.358901199458623	0.0866370170604611	0.640695016623353	0.139	0.0787	0.0038	0.0039	0.006	0.0043	0.0042	0.0127	0.1583	0.0037	0.0048	0.0052	0.0968	0.0051	0.0056	0.0042	0.0038	0.138	0.093	0.0048	0.0017	0.0047	0.0264	0.0053	0.0064	0.1772
1	rs4517399	105700950	1.16	0.220431575918666	1.65	0.358901199458623	0.156641914510086	0.845791923447996	0.1392	0.0789	0.0037	0.004	0.0057	0.0043	0.0042	0.0126	0.1584	0.0035	0.0048	0.0053	0.097	0.005	0.006	0.0044	0.0037	0.1378	0.0926	0.0048	0.0017	0.0049	0.0262	0.0054	0.0063	0.1769
1	rs12037057	105704229	1.16	0.220431575918666	1.65	0.358901199458623	0.208392181136501	0.896857790342147	0.1387	0.0788	0.0037	0.0039	0.0056	0.0044	0.0042	0.0125	0.1589	0.0033	0.0047	0.0053	0.0974	0.0049	0.0061	0.0046	0.0037	0.1385	0.0917	0.0047	0.0018	0.005	0.026	0.0055	0.0062	0.1773
1	rs116712343	105720472	1.16	0.220431575918666	1.65	0.358901199458623	0.206323852723763	0.989871564906511	0.1384	0.0788	0.0037	0.0039	0.0056	0.0043	0.0042	0.0125	0.1592	0.0032	0.0047	0.0054	0.0976	0.0048	0.0061	0.0048	0.0037	0.1394	0.0912	0.0046	0.0019	0.005	0.026	0.0056	0.0061	0.1766
1	rs6583128	105727164	1.16	0.220431575918666	1.66	0.333131717406117	0.221087908365824	1.01677188720909	0.138	0.0788	0.0037	0.004	0.0055	0.0041	0.0042	0.0126	0.1596	0.0031	0.0047	0.0054	0.0979	0.0048	0.006	0.0049	0.0037	0.1405	0.0907	0.0045	0.002	0.0051	0.026	0.0058	0.0059	0.1758
1	rs9787039	105729527	1.16	0.220431575918666	1.66	0.333131717406117	0.252642851526911	1.1389725085788	0.138	0.0788	0.0038	0.004	0.0055	0.0041	0.0042	0.0126	0.1597	0.0031	0.0047	0.0054	0.0978	0.0048	0.006	0.0049	0.0037	0.1407	0.0905	0.0045	0.002	0.0051	0.026	0.0058	0.0059	0.1758
1	rs114404140	105739726	1.16	0.220431575918666	1.65	0.358901199458623	0.264738383399393	1.11214009857127	0.1379	0.0788	0.0037	0.004	0.0055	0.0041	0.0042	0.0126	0.1596	0.003	0.0047	0.0054	0.098	0.0048	0.0059	0.005	0.0037	0.1408	0.0903	0.0045	0.002	0.0051	0.026	0.0059	0.0059	0.1759
1	rs114290067	105742519	1.16	0.220431575918666	1.65	0.358901199458623	0.283670430397778	1.15719910153687	0.1379	0.0789	0.0037	0.004	0.0055	0.0042	0.0042	0.0125	0.1597	0.003	0.0047	0.0054	0.0981	0.0048	0.0059	0.005	0.0038	0.1408	0.0902	0.0044	0.0019	0.0051	0.026	0.0059	0.0059	0.1758
1	rs11184485	105759371	1.16	0.220431575918666	1.65	0.358901199458623	0.341421916913422	1.27965947596105	0.1379	0.0789	0.0037	0.004	0.0054	0.0041	0.0041	0.0125	0.1597	0.003	0.0046	0.0054	0.0986	0.0048	0.0059	0.005	0.0038	0.1414	0.0897	0.0043	0.0019	0.0051	0.0259	0.006	0.0059	0.1758
1	rs10881279	105765207	1.16	0.220431575918666	1.65	0.358901199458623	0.338977022797073	1.26377574605263	0.1379	0.0789	0.0037	0.004	0.0054	0.0041	0.0041	0.0125	0.1597	0.003	0.0046	0.0054	0.0986	0.0048	0.0059	0.005	0.0038	0.1414	0.0897	0.0043	0.0019	0.0051	0.0259	0.0059	0.0059	0.1759
1	rs72687305	105767782	1.16	0.220431575918666	1.65	0.358901199458623	0.314731412867654	1.22662694774724	0.1377	0.0789	0.0036	0.0039	0.0053	0.0041	0.0041	0.0125	0.1597	0.003	0.0046	0.0054	0.0987	0.0048	0.0059	0.005	0.0038	0.1419	0.0896	0.0043	0.002	0.0051	0.0259	0.0059	0.0058	0.1759
1	rs12184263	105777366	1.16	0.220431575918666	1.65	0.358901199458623	0.309064591635633	1.24009810655623	0.1374	0.0789	0.0036	0.0038	0.0053	0.0041	0.0041	0.0125	0.1597	0.003	0.0046	0.0053	0.0987	0.0048	0.0059	0.0051	0.0038	0.1423	0.0896	0.0043	0.002	0.0051	0.0259	0.006	0.0058	0.1759
1	rs6583138	105783972	1.16	0.220431575918666	1.63	0.414449909043039	0.308224191020918	1.21069468835296	0.1372	0.0789	0.0036	0.0037	0.0053	0.0041	0.0041	0.0124	0.1598	0.003	0.0047	0.0053	0.0988	0.0048	0.0058	0.0051	0.0037	0.1426	0.0895	0.0044	0.002	0.0051	0.0259	0.006	0.0058	0.1759
1	rs11810488	105794585	1.16	0.220431575918666	1.64	0.38599849551783	0.310897874361985	1.29104975705895	0.1367	0.0788	0.0036	0.0038	0.0053	0.004	0.0041	0.0125	0.1599	0.003	0.0047	0.0053	0.0987	0.0048	0.0059	0.0051	0.0037	0.1433	0.0895	0.0044	0.002	0.0051	0.0258	0.0061	0.0058	0.1757
1	rs2809316	105801603	1.16	0.220431575918666	1.64	0.38599849551783	0.335300966875755	1.32835463116484	0.1365	0.0788	0.0035	0.0038	0.0053	0.004	0.0041	0.0125	0.1599	0.003	0.0047	0.0052	0.0987	0.0048	0.0059	0.0051	0.0037	0.1434	0.0894	0.0044	0.002	0.0052	0.0258	0.0062	0.0058	0.1758
1	rs114279212	105809373	1.16	0.220431575918666	1.64	0.38599849551783	0.318639948628082	1.31068794143393	0.1365	0.0788	0.0035	0.0037	0.0053	0.004	0.0041	0.0124	0.16	0.003	0.0047	0.0053	0.0987	0.0048	0.0059	0.0051	0.0037	0.1436	0.0894	0.0044	0.0021	0.0052	0.0258	0.0061	0.0058	0.1757
1	rs7542743	105815599	1.16	0.220431575918666	1.63	0.414449909043039	0.339496449708549	1.247093241292	0.136	0.079	0.0034	0.0037	0.0053	0.0039	0.0039	0.0124	0.1601	0.0031	0.0047	0.0053	0.0985	0.005	0.0059	0.0052	0.0037	0.1439	0.0893	0.0044	0.0022	0.0053	0.0257	0.0061	0.0058	0.1757
1	rs12022556	105830385	1.16	0.220431575918666	1.63	0.414449909043039	0.380393686521309	1.23211208985056	0.136	0.0791	0.0035	0.0036	0.0051	0.0039	0.0038	0.0125	0.1603	0.0031	0.0047	0.0053	0.0986	0.0051	0.0059	0.0054	0.0035	0.144	0.0891	0.0045	0.0024	0.0053	0.0254	0.0062	0.0058	0.1756
1	rs12035180	105832861	1.16	0.220431575918666	1.63	0.414449909043039	0.410786257474519	1.28920603968067	0.1361	0.0791	0.0035	0.0035	0.005	0.0039	0.0037	0.0125	0.1604	0.0031	0.0047	0.0053	0.0986	0.0051	0.0059	0.0055	0.0035	0.144	0.0891	0.0045	0.0024	0.0053	0.0254	0.0062	0.0058	0.1755
1	rs2455653	105847278	1.16	0.220431575918666	1.63	0.414449909043039	0.604432072843423	1.40060218109637	0.1359	0.0791	0.0036	0.0034	0.0048	0.0039	0.0037	0.0125	0.161	0.003	0.0047	0.0053	0.0985	0.0051	0.0059	0.0058	0.0035	0.1439	0.089	0.0046	0.0024	0.0054	0.0253	0.0064	0.0057	0.1752
1	rs2502872	105868661	1.15	0.246899131395369	1.63	0.414449909043039	0.656152687747068	1.42374465872677	0.1354	0.0791	0.0036	0.0034	0.0047	0.0039	0.0037	0.0125	0.1614	0.0029	0.0047	0.0053	0.099	0.0051	0.0058	0.0058	0.0034	0.1442	0.0887	0.0047	0.0024	0.0054	0.0254	0.0064	0.0057	0.175
1	rs7553118	105868669	1.15	0.246899131395369	1.63	0.414449909043039	0.692751093566893	1.45122064167229	0.1354	0.0792	0.0036	0.0034	0.0047	0.0039	0.0037	0.0125	0.1614	0.0029	0.0047	0.0053	0.099	0.0051	0.0058	0.0058	0.0034	0.1437	0.0887	0.0047	0.0024	0.0054	0.0254	0.0065	0.0057	0.1752
1	rs61799696	105869563	1.15	0.246899131395369	1.63	0.414449909043039	0.626050021610073	1.31001571851391	0.1354	0.0789	0.0036	0.0034	0.0047	0.0039	0.0037	0.0125	0.1614	0.0029	0.0047	0.0053	0.099	0.0051	0.0058	0.0058	0.0034	0.1437	0.0887	0.0047	0.0024	0.0054	0.0254	0.0065	0.0057	0.1753
1	rs34183551	105908130	1.16	0.220431575918666	1.63	0.414449909043039	0.613495479753056	1.22596237366977	0.135	0.0789	0.0036	0.0033	0.0047	0.0039	0.0037	0.0127	0.1615	0.003	0.0048	0.0053	0.0992	0.0052	0.0059	0.0058	0.0033	0.1435	0.0885	0.0048	0.0025	0.0055	0.0255	0.0066	0.0057	0.1751
1	rs74509058	105911560	1.16	0.220431575918666	1.63	0.414449909043039	0.595841811874479	1.21019739722541	0.135	0.0789	0.0036	0.0033	0.0049	0.0039	0.0037	0.0127	0.1615	0.003	0.0048	0.0053	0.099	0.0052	0.0059	0.0058	0.0033	0.1435	0.0885	0.0048	0.0025	0.0055	0.0255	0.0066	0.0057	0.1751
1	rs114693248	105925791	1.16	0.220431575918666	1.63	0.414449909043039	0.601677011777084	1.21865623772481	0.135	0.0789	0.0036	0.0033	0.0049	0.0039	0.0037	0.0127	0.1615	0.003	0.0048	0.0053	0.0991	0.0052	0.0059	0.0058	0.0033	0.1434	0.0885	0.0048	0.0025	0.0055	0.0256	0.0066	0.0057	0.1751
1	rs72689028	105929753	1.16	0.220431575918666	1.62	0.444280725791627	0.598859105169787	1.21351335184124	0.135	0.0789	0.0036	0.0033	0.0049	0.0039	0.0037	0.0127	0.1615	0.003	0.0048	0.0053	0.0991	0.0052	0.0059	0.0058	0.0033	0.1434	0.0885	0.0048	0.0025	0.0055	0.0256	0.0066	0.0057	0.1751
1	rs1516167	105944997	1.16	0.220431575918666	1.61	0.475515229965307	0.66685799245639	1.14307302064538	0.1344	0.079	0.0036	0.0033	0.005	0.004	0.0037	0.0129	0.1617	0.003	0.0049	0.0053	0.0994	0.0052	0.0061	0.0059	0.0032	0.143	0.0882	0.0049	0.0025	0.0056	0.0258	0.0066	0.0056	0.1747
1	rs17015862	105955670	1.16	0.220431575918666	1.62	0.444280725791627	0.673579424587317	1.12586893200992	0.134	0.0789	0.0036	0.0033	0.005	0.004	0.0037	0.0131	0.162	0.003	0.0049	0.0053	0.0989	0.0053	0.0059	0.0059	0.0032	0.1432	0.0882	0.005	0.0025	0.0056	0.0257	0.0066	0.0056	0.1749
1	rs78018901	105977406	1.16	0.220431575918666	1.61	0.475515229965307	0.645454811549411	1.13684130074217	0.1337	0.0788	0.0036	0.0035	0.0051	0.0041	0.0036	0.0133	0.1624	0.0029	0.0049	0.0053	0.0989	0.0053	0.0059	0.0059	0.0032	0.1428	0.0881	0.005	0.0026	0.0056	0.0257	0.0067	0.0056	0.175
1	rs12084501	105983963	1.16	0.220431575918666	1.61	0.475515229965307	0.622271418843236	1.13307248208075	0.1333	0.0787	0.0037	0.0035	0.0051	0.0041	0.0035	0.0135	0.163	0.0029	0.005	0.0053	0.0988	0.0053	0.0059	0.0058	0.0032	0.1424	0.0879	0.005	0.0026	0.0056	0.0257	0.0067	0.0056	0.175
1	rs11184564	105986308	1.16	0.220431575918666	1.61	0.475515229965307	0.600439129718339	1.06676605608917	0.1331	0.0785	0.0037	0.0035	0.0052	0.004	0.0034	0.0136	0.1633	0.0029	0.005	0.0053	0.099	0.0053	0.0059	0.0057	0.0033	0.1424	0.088	0.005	0.0026	0.0057	0.0258	0.0067	0.0056	0.175
1	rs80278932	105995881	1.16	0.220431575918666	1.61	0.475515229965307	0.592694909181481	1.02657335890734	0.1333	0.0783	0.0037	0.0034	0.0051	0.0039	0.0033	0.0137	0.1632	0.0028	0.0048	0.0053	0.0991	0.0052	0.0059	0.0057	0.0032	0.1433	0.0881	0.0051	0.0025	0.0057	0.0258	0.0067	0.0055	0.1748
1	rs11591158	106001572	1.16	0.220431575918666	1.61	0.475515229965307	0.614398285993125	1.00827050464493	0.1333	0.0782	0.0037	0.0033	0.0051	0.0039	0.0033	0.0137	0.1632	0.0028	0.0048	0.0053	0.0992	0.0052	0.0059	0.0057	0.0032	0.1433	0.0881	0.0051	0.0025	0.0057	0.0259	0.0067	0.0055	0.1747
1	rs7512419	106002516	1.16	0.220431575918666	1.61	0.475515229965307	0.584454078865323	0.95819013773783	0.1333	0.0781	0.0037	0.0033	0.0051	0.0038	0.0033	0.0138	0.1633	0.0028	0.0048	0.0053	0.0991	0.0052	0.0059	0.0057	0.0032	0.1434	0.0883	0.0051	0.0025	0.0057	0.0259	0.0067	0.0056	0.1743
1	rs2502869	106009370	1.16	0.220431575918666	1.61	0.475515229965307	0.444429145545466	0.808978466484554	0.1334	0.0775	0.0036	0.0034	0.0051	0.004	0.0032	0.0141	0.1634	0.0029	0.0049	0.0053	0.0988	0.0053	0.0057	0.0056	0.0033	0.1438	0.0879	0.0052	0.0025	0.0057	0.0259	0.0066	0.0058	0.1745
1	rs10881301	106010152	1.16	0.220431575918666	1.61	0.475515229965307	0.456537306847391	0.831734691962987	0.1333	0.0774	0.0036	0.0033	0.0052	0.004	0.0032	0.0143	0.1633	0.0029	0.0049	0.0053	0.0989	0.0053	0.0056	0.0056	0.0033	0.1439	0.0878	0.0052	0.0025	0.0057	0.0259	0.0067	0.0058	0.1745
1	rs12024969	106010402	1.16	0.220431575918666	1.61	0.475515229965307	0.466789858494239	0.797039248213478	0.1333	0.0775	0.0036	0.0033	0.0052	0.0039	0.0032	0.0143	0.1633	0.0029	0.0049	0.0053	0.0989	0.0053	0.0056	0.0057	0.0033	0.1438	0.0878	0.0052	0.0024	0.0057	0.0259	0.0067	0.0058	0.1745
1	rs72690928	106026554	1.16	0.220431575918666	1.61	0.475515229965307	0.28452188770013	0.529204274829661	0.132	0.077	0.0038	0.0033	0.0055	0.0039	0.0032	0.0148	0.1626	0.003	0.0051	0.0052	0.098	0.0055	0.0056	0.0055	0.0035	0.1429	0.0888	0.0053	0.0025	0.0058	0.0261	0.0068	0.006	0.1754
1	rs988404	106033915	1.16	0.220431575918666	1.61	0.475515229965307	0.291478637246863	0.586517230289519	0.1318	0.0769	0.0038	0.0033	0.0056	0.0039	0.0032	0.0148	0.1626	0.003	0.0051	0.0053	0.098	0.0055	0.0056	0.0055	0.0035	0.1428	0.0889	0.0053	0.0025	0.0058	0.0262	0.0068	0.006	0.1755
1	rs34282524	106039986	1.16	0.220431575918666	1.61	0.475515229965307	0.287417547590157	0.619379523743221	0.1316	0.0767	0.0039	0.0034	0.0056	0.004	0.0032	0.0148	0.163	0.003	0.0051	0.0052	0.0979	0.0055	0.0055	0.0054	0.0036	0.1433	0.0881	0.0052	0.0023	0.0059	0.0262	0.0069	0.0061	0.1756
1	rs6695016	106040066	1.16	0.220431575918666	1.61	0.475515229965307	0.290903462264967	0.639821709431493	0.1313	0.0767	0.0039	0.0034	0.0056	0.004	0.0032	0.0148	0.163	0.003	0.0051	0.0053	0.0979	0.0055	0.0055	0.0055	0.0037	0.1433	0.0881	0.0052	0.0023	0.0059	0.0262	0.0069	0.0061	0.1756
1	rs111904843	106041586	1.16	0.220431575918666	1.61	0.475515229965307	0.283009131396107	0.62414990590903	0.1314	0.0767	0.0039	0.0034	0.0056	0.004	0.0032	0.0148	0.163	0.003	0.0051	0.0053	0.0979	0.0055	0.0055	0.0055	0.0037	0.1433	0.0881	0.0052	0.0023	0.0059	0.0262	0.0069	0.0061	0.1756
1	rs77781514	106043271	1.17	0.196050020118376	1.61	0.475515229965307	0.278356432123817	0.603684512874963	0.1314	0.0767	0.0039	0.0034	0.0056	0.004	0.0032	0.0148	0.1631	0.003	0.0051	0.0053	0.0979	0.0055	0.0055	0.0055	0.0037	0.1433	0.0882	0.0052	0.0023	0.0059	0.0262	0.0069	0.0061	0.1755
1	rs115300008	106052657	1.17	0.196050020118376	1.61	0.475515229965307	0.222699334457304	0.549035730268748	0.1322	0.077	0.004	0.0034	0.0054	0.0039	0.0033	0.0146	0.1632	0.003	0.005	0.0053	0.098	0.0055	0.0054	0.0053	0.0036	0.1433	0.0881	0.0052	0.0024	0.0055	0.0261	0.0069	0.0061	0.1753
1	rs777107	106053803	1.17	0.196050020118376	1.61	0.475515229965307	0.247346559840722	0.56085122121596	0.1322	0.077	0.004	0.0034	0.0055	0.0039	0.0032	0.0146	0.1632	0.003	0.0051	0.0053	0.098	0.0055	0.0054	0.0053	0.0036	0.1433	0.0881	0.0052	0.0024	0.0055	0.0261	0.0069	0.0062	0.1753
1	rs114155596	106063501	1.17	0.196050020118376	1.61	0.475515229965307	0.234801324202961	0.529343296919808	0.1322	0.077	0.004	0.0033	0.0055	0.0038	0.0032	0.0146	0.1632	0.003	0.005	0.0052	0.098	0.0055	0.0054	0.0053	0.0036	0.1432	0.0881	0.0052	0.0024	0.0055	0.0262	0.0069	0.0062	0.1754
1	rs78251606	106066162	1.17	0.196050020118376	1.61	0.475515229965307	0.231996514120622	0.516868076764028	0.1323	0.077	0.004	0.0033	0.0055	0.0038	0.0032	0.0146	0.1633	0.003	0.005	0.0052	0.098	0.0055	0.0054	0.0053	0.0036	0.1432	0.0881	0.0052	0.0024	0.0055	0.0262	0.0069	0.0062	0.1754
1	rs115514469	106069608	1.17	0.196050020118376	1.61	0.475515229965307	0.229715565525273	0.500763224320013	0.1323	0.0771	0.004	0.0033	0.0055	0.0038	0.0032	0.0146	0.1633	0.003	0.005	0.0052	0.098	0.0055	0.0053	0.0053	0.0035	0.1431	0.0882	0.0052	0.0024	0.0055	0.0262	0.0069	0.0062	0.1755
1	rs1400096	106079482	1.17	0.196050020118376	1.61	0.475515229965307	0.239948803240327	0.512726345200996	0.1324	0.0771	0.004	0.0031	0.0053	0.0036	0.0032	0.0146	0.1635	0.0029	0.005	0.0052	0.0979	0.0056	0.0054	0.0054	0.0035	0.143	0.0883	0.0052	0.0024	0.0055	0.0264	0.0069	0.0061	0.1758
1	rs55913644	106081237	1.17	0.196050020118376	1.61	0.475515229965307	0.186618896121718	0.338039752138928	0.1322	0.0772	0.0039	0.0031	0.0053	0.0036	0.0032	0.0145	0.1634	0.0029	0.005	0.0053	0.0979	0.0056	0.0054	0.0053	0.0035	0.1427	0.0882	0.0052	0.0024	0.0055	0.0264	0.0068	0.0065	0.1757
1	rs12727158	106082397	1.17	0.196050020118376	1.61	0.475515229965307	0.164990139321454	0.333491272199191	0.1318	0.0774	0.004	0.0031	0.0052	0.0036	0.0032	0.0145	0.1634	0.0029	0.0051	0.0053	0.098	0.0057	0.0054	0.0053	0.0036	0.1425	0.0878	0.0053	0.0025	0.0055	0.0265	0.0068	0.0067	0.1758
1	rs12120660	106086980	1.18	0.173671271070618	1.62	0.444280725791627	0.110243419274538	0.313308713535886	0.1297	0.0792	0.0043	0.0032	0.0053	0.0038	0.0031	0.0143	0.1631	0.0031	0.0053	0.0055	0.0982	0.0063	0.0058	0.0051	0.0036	0.1414	0.0864	0.0055	0.0027	0.0056	0.0268	0.0067	0.0071	0.1758
1	rs1404033	106087842	1.18	0.173671271070618	1.62	0.444280725791627	0.0761540647765625	0.310181480226413	0.1278	0.0796	0.0046	0.0033	0.0059	0.0037	0.0031	0.0141	0.1619	0.0033	0.0055	0.0061	0.0994	0.0068	0.0061	0.0049	0.0035	0.1405	0.0846	0.0058	0.003	0.0057	0.0274	0.007	0.0072	0.176
1	rs7540255	106087974	1.18	0.173671271070618	1.62	0.444280725791627	0.0913513657508996	0.368221072650091	0.1276	0.0796	0.0047	0.0033	0.0059	0.0037	0.0031	0.0141	0.1617	0.0034	0.0055	0.0062	0.0997	0.0069	0.0062	0.0049	0.0035	0.1403	0.0843	0.0058	0.003	0.0057	0.0275	0.007	0.0072	0.176
1	rs79990152	106088010	1.18	0.173671271070618	1.63	0.414449909043039	0.075527518929319	0.3044327667443	0.1275	0.0796	0.0047	0.0033	0.0059	0.0037	0.0031	0.0141	0.1616	0.0034	0.0055	0.0062	0.0997	0.0069	0.0062	0.0049	0.0035	0.1403	0.0843	0.0058	0.003	0.0057	0.0275	0.007	0.0072	0.176
1	rs777057	106091316	1.17	0.196050020118376	1.63	0.414449909043039	0.024386872534327	0.270173735640947	0.1253	0.0778	0.005	0.0035	0.0064	0.0036	0.0028	0.0146	0.1596	0.0037	0.0054	0.0065	0.0999	0.0081	0.0071	0.0042	0.0034	0.1397	0.0882	0.0059	0.0038	0.005	0.0272	0.0069	0.0078	0.1757
1	rs12759600	106094813	1.17	0.196050020118376	1.63	0.414449909043039	0.0224715213904364	0.264091538497001	0.1252	0.0778	0.005	0.0034	0.0062	0.0036	0.0028	0.0146	0.1597	0.0037	0.0054	0.0065	0.1	0.0081	0.0071	0.0042	0.0034	0.1397	0.0883	0.0059	0.0038	0.0049	0.0272	0.0068	0.0077	0.1757
1	rs1516151	106095704	1.18	0.173671271070618	1.63	0.414449909043039	0.0229732211717573	0.291263381897018	0.1252	0.0779	0.005	0.0034	0.0062	0.0036	0.0028	0.0146	0.1598	0.0037	0.0054	0.0065	0.1001	0.0081	0.0071	0.0042	0.0034	0.1397	0.0883	0.0059	0.0038	0.0049	0.0272	0.0068	0.0077	0.1756
1	rs76217525	106100293	1.17	0.196050020118376	1.62	0.444280725791627	0.0231838200175053	0.300499250035185	0.1249	0.078	0.005	0.0033	0.0061	0.0036	0.0028	0.0146	0.16	0.0037	0.0053	0.0063	0.1004	0.008	0.0072	0.0042	0.0034	0.14	0.0885	0.0058	0.0038	0.0049	0.027	0.0067	0.0077	0.1757
1	rs1721557	106102233	1.17	0.196050020118376	1.62	0.444280725791627	0.0284852068939767	0.397570232602079	0.1248	0.0781	0.005	0.0033	0.0061	0.0036	0.0028	0.0146	0.1601	0.0037	0.0053	0.0063	0.1005	0.008	0.0072	0.0042	0.0034	0.1401	0.0885	0.0058	0.0038	0.0049	0.027	0.0067	0.0077	0.1757
1	rs75520401	106112216	1.17	0.196050020118376	1.62	0.444280725791627	0.0361450385124337	0.3493020313066	0.1248	0.0781	0.005	0.0033	0.0061	0.0036	0.0028	0.0146	0.1602	0.0037	0.0053	0.0062	0.1006	0.008	0.0074	0.0043	0.0034	0.1401	0.0884	0.0058	0.0038	0.0049	0.0271	0.0062	0.0077	0.1756
1	rs5001988	106117026	1.17	0.196050020118376	1.62	0.444280725791627	0.0392702730501933	0.346817690895416	0.1248	0.0781	0.005	0.0033	0.0061	0.0036	0.0028	0.0146	0.1602	0.0037	0.0053	0.0062	0.1006	0.008	0.0075	0.0043	0.0034	0.1401	0.0885	0.0058	0.0038	0.0049	0.0271	0.0061	0.0078	0.1756
1	rs4439394	106117471	1.17	0.196050020118376	1.6	0.508176723760061	0.0393259746437742	0.347065895349878	0.1248	0.0781	0.005	0.0033	0.0061	0.0036	0.0028	0.0146	0.1602	0.0037	0.0053	0.0062	0.1006	0.008	0.0075	0.0043	0.0034	0.1401	0.0885	0.0058	0.0038	0.0049	0.0271	0.0061	0.0078	0.1756
1	rs10881328	106127496	1.17	0.196050020118376	1.6	0.508176723760061	0.0456974791216927	0.391136863018232	0.1242	0.0779	0.005	0.0033	0.006	0.0036	0.0028	0.0146	0.1604	0.0037	0.0052	0.0062	0.1006	0.008	0.0075	0.0043	0.0033	0.1408	0.0884	0.0058	0.0038	0.0049	0.0271	0.0061	0.0078	0.1756
1	rs6677846	106130032	1.17	0.196050020118376	1.59	0.542287549749139	0.0669248384588304	0.35766147099645	0.1243	0.078	0.005	0.0032	0.0061	0.0037	0.0026	0.0147	0.1601	0.0036	0.0052	0.0062	0.1008	0.008	0.0076	0.0043	0.0033	0.1407	0.0884	0.0059	0.0038	0.0048	0.027	0.0061	0.0079	0.1757
1	rs10881333	106132024	1.17	0.196050020118376	1.59	0.542287549749139	0.0528899513704465	0.267069877555314	0.1244	0.0784	0.0047	0.0031	0.006	0.0037	0.0026	0.0145	0.1605	0.0036	0.0052	0.0061	0.1008	0.0078	0.0075	0.0041	0.0032	0.1413	0.0888	0.0056	0.0037	0.0046	0.027	0.006	0.0078	0.1759
1	rs11588466	106132314	1.17	0.196050020118376	1.59	0.542287549749139	0.0619524141155398	0.25578533317104	0.1242	0.0782	0.0046	0.0031	0.006	0.0039	0.0028	0.0144	0.1603	0.0036	0.0052	0.006	0.1008	0.0077	0.0076	0.0043	0.0033	0.1414	0.0889	0.0056	0.0037	0.0046	0.0269	0.006	0.0079	0.1759
1	rs2037608	106136729	1.17	0.196050020118376	1.59	0.542287549749139	0.0577526918302639	0.269483027978752	0.1243	0.0775	0.0046	0.0031	0.006	0.0039	0.0028	0.0144	0.1605	0.0036	0.0051	0.006	0.101	0.0077	0.0075	0.0043	0.0033	0.1415	0.0891	0.0056	0.0038	0.0045	0.0268	0.0059	0.0079	0.1761
1	rs17457232	106154416	1.17	0.196050020118376	1.59	0.542287549749139	0.0468340768350236	0.216730804214747	0.1244	0.077	0.0045	0.0032	0.006	0.0039	0.0029	0.0145	0.1607	0.0036	0.0051	0.0059	0.1011	0.0077	0.0074	0.0043	0.0034	0.1417	0.0892	0.0056	0.0038	0.0045	0.0267	0.0058	0.008	0.1761
1	rs11807640	106161451	1.17	0.196050020118376	1.59	0.542287549749139	0.0504574822136892	0.304074540956439	0.1245	0.0767	0.0045	0.0032	0.0059	0.004	0.0029	0.0145	0.1609	0.0037	0.005	0.0059	0.1011	0.0078	0.0074	0.0043	0.0034	0.1418	0.0892	0.0056	0.0039	0.0044	0.0267	0.0057	0.0079	0.1763
1	rs114644848	106165592	1.17	0.196050020118376	1.59	0.542287549749139	0.0490185856555487	0.298004120633286	0.1245	0.0769	0.0045	0.0032	0.0059	0.004	0.0029	0.0145	0.1607	0.0037	0.005	0.0059	0.1011	0.0078	0.0074	0.0043	0.0034	0.1419	0.0892	0.0056	0.0039	0.0044	0.0266	0.0057	0.0079	0.1762
1	rs12718027	106165842	1.17	0.196050020118376	1.58	0.577869115575703	0.0476553014722804	0.304074540956439	0.1245	0.0769	0.0045	0.0032	0.0059	0.004	0.0029	0.0145	0.1607	0.0037	0.005	0.0059	0.101	0.0078	0.0074	0.0043	0.0034	0.1419	0.0891	0.0056	0.0039	0.0044	0.0267	0.0057	0.0079	0.1762
1	rs10785767	106181998	1.16	0.220431575918666	1.58	0.577869115575703	0.0682276918202575	0.314634575488926	0.1243	0.0762	0.0045	0.003	0.0058	0.0042	0.0031	0.0148	0.1613	0.0037	0.0049	0.0059	0.101	0.0079	0.0073	0.0047	0.0034	0.1418	0.0896	0.0055	0.0039	0.0043	0.0265	0.0055	0.0077	0.1763
1	rs11184655	106184453	1.16	0.220431575918666	1.59	0.542287549749139	0.0658155295484911	0.29421410445727	0.1245	0.076	0.0044	0.003	0.0058	0.0042	0.0032	0.0147	0.1612	0.0037	0.0049	0.0059	0.1011	0.0081	0.0073	0.0046	0.0035	0.1416	0.0899	0.0055	0.004	0.004	0.0265	0.0055	0.0077	0.1765
1	rs9700212	106184853	1.16	0.220431575918666	1.59	0.542287549749139	0.0604127935561747	0.173558279992957	0.1244	0.076	0.0044	0.003	0.0057	0.0041	0.0032	0.0147	0.1611	0.0037	0.0049	0.0059	0.1012	0.0081	0.0073	0.0047	0.0035	0.1415	0.0899	0.0055	0.004	0.004	0.0265	0.0055	0.0077	0.1764
1	rs114016694	106187520	1.16	0.220431575918666	1.59	0.542287549749139	0.0384138390520249	0.15778995744588	0.1248	0.076	0.0044	0.003	0.0057	0.0041	0.0032	0.0148	0.161	0.0038	0.0049	0.0058	0.1017	0.008	0.0072	0.0045	0.0035	0.1412	0.09	0.0054	0.0041	0.004	0.0265	0.0055	0.0078	0.1764
1	rs12047154	106196929	1.16	0.220431575918666	1.63	0.414449909043039	0.0245565936821786	0.151765526550299	0.1253	0.0759	0.0045	0.003	0.0055	0.004	0.0032	0.0145	0.1608	0.0038	0.0051	0.0056	0.1025	0.0079	0.007	0.0044	0.0035	0.1408	0.0901	0.0054	0.0041	0.0039	0.0264	0.0055	0.0078	0.1765
1	rs75957787	106205853	1.16	0.220431575918666	1.62	0.444280725791627	0.0195661507174046	0.132484835646443	0.1256	0.0759	0.0045	0.0029	0.0055	0.0039	0.0033	0.0144	0.1606	0.0039	0.0052	0.0055	0.1028	0.0078	0.0069	0.0043	0.0035	0.1406	0.0903	0.0054	0.0041	0.0039	0.0264	0.0053	0.0079	0.1767
1	rs11184668	106210496	1.16	0.220431575918666	1.62	0.444280725791627	0.0202544524126909	0.141728119479698	0.1256	0.0759	0.0045	0.0029	0.0055	0.0039	0.0033	0.0144	0.1606	0.0039	0.0052	0.0055	0.1028	0.0078	0.0069	0.0043	0.0035	0.1406	0.0903	0.0054	0.0041	0.0039	0.0264	0.0053	0.0079	0.1767
1	rs115663184	106216140	1.16	0.220431575918666	1.62	0.444280725791627	0.0166098509822285	0.108852299542982	0.1256	0.0759	0.0045	0.0029	0.0055	0.0039	0.0033	0.0144	0.1606	0.0039	0.0052	0.0055	0.1028	0.0078	0.0069	0.0043	0.0035	0.1406	0.0903	0.0054	0.0041	0.0039	0.0264	0.0053	0.0079	0.1767
1	rs790996	106228186	1.16	0.220431575918666	1.62	0.444280725791627	0.0159562161446095	0.114189142361528	0.1257	0.0759	0.0045	0.0029	0.0055	0.0039	0.0033	0.0143	0.1606	0.0039	0.0052	0.0055	0.1029	0.0078	0.0069	0.0042	0.0035	0.1405	0.0903	0.0054	0.0041	0.0039	0.0264	0.0053	0.0079	0.1768
1	rs74410243	106229705	1.16	0.220431575918666	1.62	0.444280725791627	0.0155215500855395	0.112059669825211	0.1257	0.0759	0.0045	0.0029	0.0055	0.0039	0.0033	0.0143	0.1606	0.0039	0.0052	0.0055	0.1029	0.0078	0.0068	0.0042	0.0035	0.1405	0.0903	0.0054	0.0041	0.0039	0.0264	0.0053	0.0079	0.1768
1	rs35560646	106234182	1.16	0.220431575918666	1.62	0.444280725791627	0.0140621701920492	0.102791874711138	0.1257	0.0758	0.0045	0.0029	0.0055	0.0039	0.0033	0.0143	0.1606	0.0039	0.0052	0.0055	0.103	0.0078	0.0068	0.0042	0.0035	0.1404	0.0903	0.0054	0.0041	0.0039	0.0264	0.0052	0.008	0.1768
1	rs114969412	106234189	1.16	0.220431575918666	1.62	0.444280725791627	0.0140621701920492	0.102791874711138	0.1257	0.0758	0.0045	0.0029	0.0055	0.0039	0.0033	0.0143	0.1606	0.0039	0.0052	0.0055	0.103	0.0078	0.0068	0.0042	0.0035	0.1404	0.0903	0.0054	0.0041	0.0039	0.0264	0.0052	0.008	0.1768
1	rs12131617	106243672	1.16	0.220431575918666	1.63	0.414449909043039	0.00947900973165079	0.0983152572571123	0.126	0.0754	0.0045	0.003	0.0055	0.0038	0.0033	0.0142	0.1605	0.0039	0.0052	0.0054	0.1036	0.0078	0.0067	0.0042	0.0036	0.1398	0.0904	0.0054	0.0041	0.0039	0.0264	0.0052	0.0081	0.1772
1	rs790966	106244640	1.16	0.220431575918666	1.63	0.414449909043039	0.0100053600266998	0.118753801228155	0.126	0.0754	0.0045	0.003	0.0055	0.0038	0.0033	0.0142	0.1606	0.0039	0.0052	0.0054	0.1036	0.0078	0.0067	0.0042	0.0036	0.1398	0.0902	0.0054	0.0041	0.0039	0.0265	0.0052	0.0081	0.1773
1	rs114257423	106244938	1.16	0.220431575918666	1.63	0.414449909043039	0.00871059022710469	0.0986382017012408	0.126	0.0754	0.0045	0.003	0.0055	0.0038	0.0033	0.0142	0.1605	0.004	0.0052	0.0054	0.1036	0.0078	0.0067	0.0042	0.0036	0.1398	0.0902	0.0054	0.0041	0.0039	0.0265	0.0052	0.0081	0.1773
1	rs76585816	106245620	1.16	0.220431575918666	1.63	0.414449909043039	0.00606253464763641	0.0668249519271995	0.126	0.0754	0.0045	0.003	0.0055	0.0038	0.0033	0.0142	0.1605	0.004	0.0052	0.0054	0.1037	0.0078	0.0067	0.0042	0.0036	0.1398	0.0902	0.0054	0.0041	0.0039	0.0265	0.0052	0.0081	0.1773
1	rs12756530	106251840	1.16	0.220431575918666	1.63	0.414449909043039	0.00425920033775135	0.040323211082813	0.1261	0.0753	0.0045	0.003	0.0055	0.0038	0.0033	0.0142	0.1603	0.004	0.0052	0.0055	0.1039	0.0078	0.0066	0.0041	0.0036	0.1397	0.0902	0.0054	0.0041	0.0039	0.0265	0.0052	0.0081	0.1772
1	rs114756628	106264393	1.16	0.220431575918666	1.63	0.414449909043039	0.00361247880334459	0.0364764556750437	0.1262	0.0753	0.0045	0.0029	0.0055	0.0038	0.0033	0.0143	0.1601	0.004	0.0052	0.0055	0.1041	0.0078	0.0066	0.004	0.0036	0.1396	0.0902	0.0054	0.0041	0.0039	0.0264	0.0052	0.0082	0.1771
1	rs790955	106266297	1.16	0.220431575918666	1.63	0.414449909043039	0.00289930176990843	0.0342836759910563	0.1262	0.0753	0.0045	0.0029	0.0055	0.0038	0.0033	0.0143	0.1602	0.004	0.0052	0.0054	0.1041	0.0078	0.0066	0.004	0.0036	0.1397	0.0901	0.0054	0.0041	0.0039	0.0264	0.0052	0.0082	0.1771
1	rs78825598	106281046	1.16	0.220431575918666	1.63	0.414449909043039	0.0024150692120556	0.0254691323024984	0.1263	0.0753	0.0045	0.0029	0.0055	0.0037	0.0033	0.0143	0.1601	0.004	0.0053	0.0054	0.1042	0.0078	0.0066	0.004	0.0037	0.1397	0.0901	0.0053	0.0041	0.004	0.0264	0.0052	0.0082	0.177
1	rs147869308	106287307	1.17	0.196050020118376	1.64	0.38599849551783	0.00211309180812198	0.0337707680328617	0.1265	0.0752	0.0046	0.0029	0.0055	0.0037	0.0034	0.0143	0.1597	0.0039	0.0053	0.0055	0.1045	0.0078	0.0065	0.0038	0.0037	0.1396	0.09	0.0053	0.0041	0.0041	0.0264	0.0053	0.0082	0.177
1	rs10881345	106297294	1.17	0.196050020118376	1.64	0.38599849551783	0.00203921759831972	0.0533839117824045	0.1269	0.0751	0.0046	0.0029	0.0055	0.0038	0.0034	0.0144	0.1592	0.0039	0.0053	0.0055	0.105	0.0077	0.0065	0.0036	0.0039	0.1395	0.09	0.0052	0.0041	0.0042	0.0264	0.0053	0.0082	0.1769
1	rs1856784	106298276	1.17	0.196050020118376	1.64	0.38599849551783	0.00203328017714412	0.0539495621488065	0.1269	0.0751	0.0046	0.0029	0.0054	0.0038	0.0034	0.0144	0.1591	0.0038	0.0053	0.0055	0.105	0.0077	0.0065	0.0036	0.0039	0.1395	0.0899	0.0052	0.0041	0.0042	0.0264	0.0053	0.0082	0.1769
1	rs116646819	106316907	1.18	0.173671271070618	1.64	0.38599849551783	0.00171717492085388	0.0235771033924906	0.128	0.0746	0.0047	0.0029	0.0057	0.0038	0.0033	0.0148	0.1582	0.0038	0.0055	0.0055	0.1053	0.0076	0.0065	0.0035	0.0039	0.1389	0.089	0.0051	0.0042	0.0045	0.0263	0.0053	0.0083	0.1774
1	rs71673347	106319412	1.18	0.173671271070618	1.65	0.358901199458623	0.00170042767936787	0.0249341414783909	0.1281	0.0746	0.0047	0.0029	0.0057	0.0038	0.0033	0.0148	0.1582	0.0038	0.0055	0.0055	0.1053	0.0076	0.0065	0.0035	0.0039	0.1389	0.089	0.0051	0.0042	0.0045	0.0263	0.0053	0.0083	0.1774
1	rs1657466	106333836	1.18	0.173671271070618	1.65	0.358901199458623	0.00225438593606342	0.0344898318453624	0.1283	0.0745	0.0048	0.003	0.0057	0.0038	0.0033	0.0148	0.158	0.0037	0.0055	0.0055	0.1054	0.0076	0.0065	0.0036	0.004	0.1389	0.0889	0.0051	0.0042	0.0045	0.0263	0.0053	0.0082	0.1775
1	rs12025547	106357676	1.18	0.173671271070618	1.66	0.333131717406117	0.00136849215143467	0.0187463260199467	0.1283	0.0745	0.0049	0.003	0.0057	0.0038	0.0033	0.0148	0.1575	0.0037	0.0056	0.0054	0.105	0.0076	0.0064	0.0035	0.004	0.1388	0.0889	0.0051	0.0042	0.0046	0.0265	0.0054	0.0083	0.1779
1	rs74110707	106358028	1.18	0.173671271070618	1.67	0.308662716071979	0.0013727996930361	0.0187463260199467	0.1283	0.0745	0.0049	0.003	0.0057	0.0038	0.0033	0.0148	0.1575	0.0037	0.0056	0.0054	0.105	0.0076	0.0064	0.0035	0.004	0.1388	0.0889	0.0051	0.0042	0.0046	0.0265	0.0054	0.0083	0.1779
1	rs4915048	106372356	1.18	0.173671271070618	1.67	0.308662716071979	0.00207212372435066	0.0308663190889383	0.1283	0.0741	0.0049	0.003	0.0058	0.0038	0.0032	0.0148	0.157	0.0036	0.0057	0.0056	0.1047	0.0076	0.0066	0.0035	0.0041	0.1389	0.0886	0.0051	0.0042	0.0047	0.0267	0.0055	0.0084	0.1782
1	rs12406467	106373548	1.18	0.173671271070618	1.68	0.285465824887251	0.00229985959211803	0.0280365926626037	0.1282	0.074	0.0049	0.0031	0.0058	0.0038	0.0032	0.0148	0.1569	0.0036	0.0058	0.0057	0.1046	0.0078	0.0066	0.0035	0.0041	0.1391	0.0884	0.0051	0.0042	0.0048	0.0267	0.0056	0.0084	0.1782
1	rs61816454	106384094	1.18	0.173671271070618	1.68	0.285465824887251	0.0032435672696484	0.0563661621431068	0.1269	0.0736	0.0051	0.0032	0.0058	0.0036	0.0032	0.0146	0.1564	0.0039	0.0063	0.0059	0.1039	0.0079	0.007	0.0035	0.0041	0.138	0.0879	0.0051	0.0043	0.0051	0.0269	0.0058	0.0086	0.1798
1	rs7532790	106384407	1.18	0.173671271070618	1.68	0.285465824887251	0.00351039797872278	0.0640212142394095	0.1269	0.0736	0.0051	0.0032	0.0059	0.0036	0.0032	0.0146	0.1564	0.0039	0.0063	0.0059	0.1039	0.0079	0.007	0.0035	0.0041	0.138	0.0879	0.0051	0.0043	0.0052	0.0269	0.0058	0.0086	0.1798
1	rs17460601	106404633	1.19	0.153209069243504	1.68	0.285465824887251	0.00324572225128798	0.0561096384121805	0.1265	0.0731	0.0052	0.0032	0.006	0.0037	0.0032	0.0147	0.1565	0.0039	0.0065	0.006	0.1037	0.008	0.007	0.0035	0.0041	0.1376	0.0874	0.0051	0.0044	0.0053	0.0269	0.006	0.0086	0.1804
1	rs34694475	106407763	1.19	0.153209069243504	1.69	0.263511633917478	0.00341734573098289	0.0636151556926606	0.1265	0.0731	0.0052	0.0032	0.006	0.0037	0.0032	0.0147	0.1565	0.0039	0.0065	0.006	0.1037	0.008	0.0071	0.0035	0.0041	0.1376	0.0874	0.0051	0.0044	0.0054	0.027	0.006	0.0086	0.1804
1	rs12729029	106409163	1.18	0.173671271070618	1.72	0.204795704918344	0.00360076186243508	0.0682804632597533	0.1265	0.0731	0.0052	0.0032	0.006	0.0037	0.0032	0.0147	0.1564	0.0039	0.0065	0.006	0.1037	0.008	0.0071	0.0035	0.0041	0.1376	0.0874	0.0052	0.0044	0.0054	0.027	0.006	0.0087	0.1804
1	rs61813361	106409205	1.18	0.173671271070618	1.72	0.204795704918344	0.0041928168471265	0.0652459086315517	0.1265	0.0731	0.0052	0.0031	0.006	0.0037	0.0031	0.0147	0.1564	0.0039	0.0065	0.006	0.1037	0.008	0.0071	0.0035	0.004	0.1375	0.0874	0.0052	0.0044	0.0054	0.027	0.006	0.009	0.1804
1	rs11184704	106409831	1.18	0.173671271070618	1.72	0.204795704918344	0.00401636463526577	0.0635475851875955	0.1265	0.0731	0.0052	0.0031	0.006	0.0037	0.0031	0.0147	0.1564	0.0039	0.0065	0.006	0.1037	0.008	0.0071	0.0035	0.004	0.1375	0.0873	0.0052	0.0044	0.0054	0.027	0.006	0.009	0.1804
1	Affx-4011884	106413666	1.19	0.153209069243504	1.72	0.204795704918344	0.00316885572469953	0.0473933940621845	0.1263	0.0731	0.0052	0.0031	0.0061	0.0037	0.0031	0.0147	0.1563	0.0039	0.0066	0.006	0.1035	0.0081	0.0071	0.0035	0.004	0.1375	0.0872	0.0052	0.0044	0.0055	0.027	0.006	0.0092	0.1804
1	rs72691640	106418440	1.19	0.153209069243504	1.73	0.187497716434302	0.00300321736041552	0.0489523179733826	0.1261	0.073	0.0052	0.0031	0.0062	0.0037	0.0031	0.0148	0.1561	0.0039	0.0066	0.006	0.1034	0.0083	0.0071	0.0035	0.004	0.1374	0.0871	0.0052	0.0044	0.0056	0.0269	0.006	0.0095	0.1803
1	rs79952351	106428801	1.19	0.153209069243504	1.73	0.187497716434302	0.00320283801554739	0.0535721753336495	0.1259	0.073	0.0052	0.0031	0.0063	0.0037	0.0031	0.0148	0.1559	0.0039	0.0066	0.0061	0.1032	0.0084	0.0071	0.0035	0.004	0.1375	0.0869	0.0052	0.0045	0.0057	0.0269	0.006	0.0097	0.1803
1	rs75959502	106430051	1.19	0.153209069243504	1.73	0.187497716434302	0.00324141342417866	0.0526337298362892	0.1259	0.073	0.0052	0.0031	0.0064	0.0037	0.0031	0.0148	0.1559	0.0039	0.0066	0.0061	0.1032	0.0084	0.0071	0.0035	0.004	0.1375	0.0869	0.0052	0.0045	0.0057	0.0269	0.006	0.0098	0.1803
1	rs17038575	106433405	1.19	0.153209069243504	1.73	0.187497716434302	0.0031163325825834	0.0499835545928591	0.1259	0.0729	0.0052	0.0031	0.0064	0.0037	0.0031	0.0149	0.1559	0.0039	0.0066	0.0061	0.1032	0.0084	0.0071	0.0035	0.004	0.1375	0.0869	0.0052	0.0045	0.0058	0.0269	0.006	0.0098	0.1803
1	rs1380289	106453318	1.19	0.153209069243504	1.73	0.187497716434302	0.00316251606226945	0.0712305626715058	0.1257	0.0728	0.0052	0.0031	0.0064	0.0038	0.003	0.015	0.1558	0.0039	0.0067	0.0061	0.1029	0.0083	0.007	0.0035	0.004	0.1375	0.0867	0.0053	0.0045	0.0059	0.0268	0.0061	0.0098	0.1807
1	rs76261541	106453669	1.19	0.153209069243504	1.73	0.187497716434302	0.00267965665633109	0.0565588846410579	0.1256	0.0727	0.0052	0.0031	0.0064	0.0038	0.003	0.015	0.1559	0.004	0.0067	0.0061	0.1027	0.0083	0.007	0.0035	0.004	0.1375	0.0866	0.0052	0.0045	0.0059	0.0268	0.0061	0.0098	0.1807
1	rs116755021	106460231	1.21	0.117675403133419	1.73	0.187497716434302	0.00469807315051143	0.206613737835211	0.1254	0.0703	0.0059	0.0029	0.007	0.004	0.0034	0.0156	0.1551	0.0042	0.007	0.0071	0.0994	0.0082	0.007	0.0033	0.0041	0.1389	0.086	0.0052	0.0046	0.0064	0.027	0.0067	0.0095	0.1821
1	rs114239763	106463029	1.22	0.102418512327744	1.73	0.187497716434302	0.0106073992827582	0.284101682562465	0.1253	0.0695	0.0061	0.0029	0.0072	0.0041	0.0035	0.0158	0.1548	0.0042	0.007	0.0074	0.0983	0.0081	0.007	0.0033	0.0041	0.1394	0.0858	0.0051	0.0047	0.0066	0.0271	0.0068	0.0094	0.1826
1	rs61813429	106466064	1.22	0.102418512327744	1.74	0.171280181914382	0.0116883759913511	0.29421410445727	0.1253	0.0695	0.0061	0.0029	0.0072	0.0041	0.0035	0.0158	0.1548	0.0042	0.007	0.0075	0.0981	0.0081	0.007	0.0033	0.0041	0.1394	0.0858	0.0051	0.0047	0.0067	0.0271	0.0069	0.0094	0.1827
1	rs113993242	106475951	1.22	0.102418512327744	1.74	0.171280181914382	0.0130631785813971	0.308621369479292	0.1252	0.0694	0.0062	0.0029	0.0073	0.0041	0.0036	0.0159	0.1547	0.0043	0.007	0.0075	0.098	0.0081	0.007	0.0033	0.0041	0.1395	0.0857	0.0051	0.0047	0.0067	0.0271	0.0069	0.0094	0.1827
1	rs58797920	106476238	1.22	0.102418512327744	1.74	0.171280181914382	0.0131327278649821	0.308861233876846	0.1252	0.0694	0.0062	0.0029	0.0073	0.0041	0.0036	0.0159	0.1547	0.0042	0.007	0.0075	0.098	0.0081	0.007	0.0033	0.0041	0.1395	0.0857	0.0051	0.0047	0.0067	0.0271	0.0069	0.0094	0.1827
1	rs41277638	106496047	1.22	0.102418512327744	1.74	0.171280181914382	0.0233958020248999	0.353038067993508	0.1254	0.0692	0.0061	0.0027	0.0073	0.0041	0.0035	0.0159	0.1548	0.0041	0.0071	0.0076	0.0979	0.0081	0.007	0.0032	0.0041	0.1395	0.0858	0.0051	0.0047	0.0067	0.0269	0.0069	0.0095	0.183
1	rs10881352	106496398	1.22	0.102418512327744	1.74	0.171280181914382	0.0237945660056217	0.357285961179865	0.1254	0.0692	0.0061	0.0027	0.0073	0.0041	0.0035	0.0159	0.1548	0.0041	0.0071	0.0076	0.0979	0.0081	0.007	0.0032	0.0041	0.1395	0.0858	0.0051	0.0047	0.0067	0.0269	0.0069	0.0094	0.183
1	rs17427795	106508601	1.22	0.102418512327744	1.74	0.171280181914382	0.0285519988941029	0.368473550370898	0.1258	0.0688	0.0062	0.0026	0.0074	0.004	0.0035	0.016	0.155	0.004	0.0069	0.0075	0.0975	0.0081	0.007	0.0032	0.0041	0.1396	0.0858	0.0051	0.0047	0.0067	0.0269	0.007	0.0094	0.1834
1	rs112473686	106514329	1.23	0.0887081089854507	1.74	0.171280181914382	0.0489700265771862	0.426608961834101	0.1266	0.068	0.0064	0.0024	0.0074	0.004	0.0034	0.016	0.1555	0.0041	0.007	0.0076	0.0967	0.008	0.0069	0.0032	0.0041	0.1398	0.0855	0.005	0.0046	0.0067	0.0271	0.0072	0.0092	0.1836
1	rs114550772	106516283	1.23	0.0887081089854507	1.75	0.156107803097264	0.0489214999984772	0.428055649671437	0.1266	0.068	0.0064	0.0024	0.0074	0.004	0.0034	0.016	0.1555	0.0041	0.007	0.0076	0.0967	0.008	0.0069	0.0032	0.0041	0.1398	0.0855	0.005	0.0046	0.0067	0.0271	0.0072	0.0092	0.1836
1	rs12041692	106517637	1.23	0.0887081089854507	1.78	0.116496372702931	0.049196913795561	0.427660967777621	0.1266	0.068	0.0064	0.0024	0.0074	0.004	0.0034	0.016	0.1555	0.0041	0.007	0.0076	0.0967	0.008	0.0069	0.0032	0.0041	0.1399	0.0854	0.005	0.0046	0.0067	0.0271	0.0072	0.0092	0.1836
1	rs12409617	106522943	1.23	0.0887081089854507	1.76	0.141944438278083	0.051521638885406	0.427397900932292	0.1266	0.068	0.0064	0.0024	0.0074	0.004	0.0034	0.016	0.1555	0.0041	0.007	0.0076	0.0966	0.008	0.0069	0.0032	0.0041	0.1399	0.0855	0.005	0.0046	0.0067	0.0271	0.0072	0.0092	0.1836
1	rs12118626	106530496	1.23	0.0887081089854507	1.75	0.156107803097264	0.0553646683613924	0.42227683018828	0.1266	0.068	0.0065	0.0024	0.0074	0.004	0.0034	0.016	0.1556	0.0041	0.007	0.0076	0.0966	0.008	0.0069	0.0032	0.0041	0.1399	0.0855	0.005	0.0046	0.0067	0.0271	0.0071	0.0091	0.1837
1	rs17468588	106534049	1.23	0.0887081089854507	1.75	0.156107803097264	0.0597264543008802	0.412736309120951	0.1266	0.0679	0.0064	0.0023	0.0074	0.0041	0.0035	0.016	0.1556	0.0041	0.007	0.0076	0.0965	0.008	0.0069	0.0032	0.0041	0.1399	0.0854	0.005	0.0046	0.0067	0.0271	0.0071	0.0091	0.1836
1	rs11184726	106540583	1.23	0.0887081089854507	1.75	0.156107803097264	0.0610855722356237	0.40532828509247	0.1266	0.0679	0.0064	0.0023	0.0074	0.0042	0.0035	0.016	0.1557	0.0042	0.007	0.0076	0.0964	0.008	0.0069	0.0033	0.0042	0.1398	0.0855	0.005	0.0046	0.0067	0.0272	0.0071	0.009	0.1837
1	rs17016601	106544540	1.23	0.0887081089854507	1.75	0.156107803097264	0.0624269107267314	0.423063602767457	0.1266	0.0679	0.0065	0.0023	0.0073	0.0042	0.0035	0.016	0.1556	0.0042	0.007	0.0076	0.0964	0.008	0.0069	0.0033	0.0042	0.1398	0.0855	0.0051	0.0046	0.0067	0.0272	0.0071	0.009	0.1837
