## Supplementary Tab. 4 for "Sparse haplotype-based fine-scale local ancestry inference at scale reveals recent selection on immune responses": 304206_file05 (part 7 of 161)

Chromosome	rs_number	hg19_GRCh37_Position	LDAS_26pop	-log10(p_LDAS_26pop)	LDAS_5continent	-log10(p_LDAS_5continent)	-log10(p_AAS_26pop)	-log10(p_AAS_5continent)	prob_ACB	prob_ASW	prob_BEB	prob_CDX	prob_CEU	prob_CHB	prob_CHS	prob_CLM	prob_ESN	prob_FIN	prob_GBR	prob_GIH	prob_GWD	prob_IBS	prob_ITU	prob_JPT	prob_KHV	prob_LWK	prob_MSL	prob_MXL	prob_PEL	prob_PJL	prob_PUR	prob_STU	prob_TSI	prob_YRI
1	rs7517606	106577890	1.23	0.0887081089854507	1.75	0.156107803097264	0.0921565960533599	0.449112104246552	0.1266	0.0677	0.0065	0.0023	0.0073	0.0042	0.0035	0.016	0.1554	0.0041	0.007	0.0078	0.0962	0.008	0.007	0.0033	0.0042	0.14	0.0855	0.0051	0.0046	0.0067	0.0273	0.007	0.0088	0.1839
1	rs114153689	106581078	1.23	0.0887081089854507	1.75	0.156107803097264	0.0932864945304459	0.445783551215112	0.1266	0.0678	0.0065	0.0023	0.0073	0.0042	0.0035	0.016	0.1554	0.0041	0.007	0.0078	0.0962	0.008	0.007	0.0033	0.0042	0.14	0.0855	0.0051	0.0046	0.0067	0.0273	0.007	0.0088	0.1839
1	rs10494033	106581139	1.23	0.0887081089854507	1.74	0.171280181914382	0.093311154073191	0.445783551215112	0.1266	0.0678	0.0065	0.0023	0.0073	0.0042	0.0035	0.016	0.1554	0.0041	0.007	0.0078	0.0962	0.008	0.007	0.0033	0.0042	0.14	0.0855	0.0051	0.0046	0.0067	0.0273	0.007	0.0088	0.1839
1	rs114410850	106592222	1.23	0.0887081089854507	1.74	0.171280181914382	0.101622130814404	0.447779896039299	0.1265	0.0678	0.0065	0.0023	0.0073	0.0042	0.0035	0.016	0.1553	0.0041	0.007	0.0078	0.096	0.0079	0.007	0.0033	0.0042	0.1399	0.0854	0.005	0.0046	0.0067	0.0274	0.007	0.0088	0.184
1	rs72695768	106595902	1.24	0.0764474044013007	1.74	0.171280181914382	0.106613867123497	0.470298239049356	0.1262	0.068	0.0065	0.0023	0.0073	0.0042	0.0035	0.0161	0.1552	0.0041	0.007	0.0079	0.0959	0.0079	0.007	0.0033	0.0041	0.1398	0.0852	0.005	0.0046	0.0067	0.0276	0.007	0.0088	0.1844
1	rs511419	106598234	1.24	0.0764474044013007	1.74	0.171280181914382	0.107797367262773	0.476378703121901	0.1261	0.068	0.0065	0.0023	0.0073	0.0042	0.0035	0.0161	0.1552	0.0041	0.007	0.0079	0.0959	0.0079	0.007	0.0033	0.0041	0.1398	0.0852	0.005	0.0046	0.0067	0.0276	0.007	0.0088	0.1845
1	rs10881358	106609740	1.24	0.0764474044013007	1.73	0.187497716434302	0.110133984570305	0.572444401878954	0.1255	0.0681	0.0065	0.0024	0.0072	0.0043	0.0036	0.0161	0.1554	0.0042	0.0069	0.0081	0.0955	0.0078	0.0072	0.0034	0.0041	0.1395	0.0849	0.0049	0.0048	0.0069	0.0277	0.0072	0.0088	0.1849
1	rs11184747	106617673	1.25	0.0655389160366862	1.74	0.171280181914382	0.151748383923226	0.827727394085757	0.1251	0.0677	0.0067	0.0024	0.0071	0.0044	0.0037	0.0162	0.1556	0.0044	0.0069	0.0084	0.0946	0.0075	0.0077	0.0034	0.004	0.1398	0.0844	0.005	0.0049	0.0073	0.028	0.0073	0.0085	0.1847
1	rs12040419	106623165	1.25	0.0655389160366862	1.74	0.171280181914382	0.180717476192639	0.883877937859735	0.1252	0.0673	0.0067	0.0024	0.007	0.0045	0.0037	0.0163	0.1558	0.0043	0.0069	0.0084	0.0942	0.0075	0.0078	0.0035	0.0041	0.1399	0.0845	0.005	0.0049	0.0073	0.028	0.0073	0.0085	0.1848
1	rs994712	106630863	1.25	0.0655389160366862	1.74	0.171280181914382	0.189516037892239	0.925294730796387	0.1253	0.0672	0.0067	0.0025	0.007	0.0044	0.0037	0.0163	0.1559	0.0044	0.0069	0.0086	0.094	0.0075	0.0078	0.0035	0.0041	0.1399	0.0844	0.005	0.005	0.0073	0.028	0.0073	0.0085	0.1846
1	rs2122609	106634336	1.25	0.0655389160366862	1.74	0.171280181914382	0.191525044032989	0.927343988597437	0.1253	0.0672	0.0067	0.0025	0.007	0.0044	0.0037	0.0163	0.1559	0.0044	0.0069	0.0086	0.094	0.0075	0.0078	0.0035	0.0041	0.1399	0.0844	0.005	0.005	0.0073	0.028	0.0073	0.0085	0.1846
1	rs7419130	106640365	1.26	0.0558850734446599	1.74	0.171280181914382	0.206006682623759	0.957238061268258	0.1254	0.0669	0.0068	0.0025	0.007	0.0044	0.0038	0.0163	0.1562	0.0043	0.0069	0.0086	0.0937	0.0074	0.0078	0.0035	0.0041	0.1398	0.0844	0.0051	0.005	0.0073	0.028	0.0073	0.0085	0.1845
1	rs6659051	106641877	1.26	0.0558850734446599	1.74	0.171280181914382	0.231150259701851	1.03816528709613	0.1256	0.0666	0.007	0.0025	0.0069	0.0043	0.0039	0.0163	0.1567	0.0044	0.0068	0.0087	0.0935	0.0074	0.0078	0.0036	0.0041	0.1395	0.0843	0.0053	0.0051	0.0073	0.0281	0.0073	0.0085	0.1844
1	rs4504917	106642968	1.27	0.0473888655537761	1.74	0.171280181914382	0.245026943378513	1.10072311393925	0.1258	0.0665	0.007	0.0025	0.0069	0.0043	0.0039	0.0164	0.1571	0.0044	0.0068	0.0085	0.0935	0.0073	0.008	0.0037	0.0041	0.1396	0.0839	0.0053	0.0051	0.0075	0.0279	0.0071	0.0084	0.1841
1	rs588113	106643819	1.28	0.0399545156677779	1.74	0.171280181914382	0.219113591771599	1.29775797640381	0.127	0.0671	0.0072	0.0027	0.0069	0.0042	0.004	0.0164	0.1574	0.0044	0.0068	0.0085	0.0929	0.0074	0.0082	0.0039	0.0039	0.1387	0.0832	0.0053	0.0054	0.0079	0.0273	0.0071	0.0083	0.1835
1	rs7526120	106650424	1.3	0.0278985669207799	1.74	0.171280181914382	0.510240297294058	1.73348729006522	0.1278	0.067	0.0076	0.0029	0.0069	0.0039	0.004	0.0163	0.1585	0.0046	0.0069	0.0089	0.0933	0.007	0.0085	0.004	0.0035	0.1378	0.0822	0.0054	0.0058	0.0086	0.0256	0.007	0.0084	0.183
1	rs116054994	106669276	1.3	0.0278985669207799	1.74	0.171280181914382	0.533213251773809	1.7565227950798	0.1278	0.0669	0.0076	0.0029	0.0069	0.0039	0.004	0.0163	0.1586	0.0046	0.0069	0.0088	0.0933	0.007	0.0085	0.004	0.0035	0.1378	0.0822	0.0054	0.0058	0.0086	0.0256	0.007	0.0084	0.183
1	rs17471132	106680126	1.3	0.0278985669207799	1.74	0.171280181914382	0.546753458399601	1.75265112614158	0.1279	0.067	0.0075	0.0029	0.0069	0.0039	0.004	0.0163	0.1587	0.0046	0.0069	0.0088	0.0933	0.007	0.0085	0.0039	0.0035	0.1378	0.0823	0.0054	0.0059	0.0086	0.0255	0.007	0.0084	0.1831
1	rs116327628	106694545	1.3	0.0278985669207799	1.74	0.171280181914382	0.47315431059198	1.40315160732472	0.1287	0.0671	0.0073	0.0029	0.0071	0.0037	0.0039	0.016	0.1601	0.0046	0.0071	0.0086	0.0934	0.007	0.0083	0.0038	0.0033	0.1371	0.082	0.0054	0.006	0.0083	0.025	0.0066	0.0086	0.1835
1	rs17431327	106694765	1.3	0.0278985669207799	1.74	0.171280181914382	0.47401426569917	1.40128195361797	0.1287	0.0671	0.0073	0.0029	0.0071	0.0037	0.0039	0.016	0.1601	0.0046	0.0071	0.0086	0.0934	0.007	0.0083	0.0038	0.0033	0.1371	0.082	0.0054	0.006	0.0083	0.025	0.0066	0.0086	0.1835
1	rs116167663	106697866	1.3	0.0278985669207799	1.74	0.171280181914382	0.475244089139853	1.40332159613885	0.1287	0.0671	0.0073	0.0029	0.0071	0.0037	0.0039	0.0159	0.1602	0.0046	0.0071	0.0086	0.0934	0.007	0.0083	0.0038	0.0033	0.1371	0.082	0.0054	0.006	0.0083	0.025	0.0066	0.0086	0.1835
1	rs17016851	106698906	1.3	0.0278985669207799	1.74	0.171280181914382	0.475244089139853	1.40196178031943	0.1288	0.0671	0.0073	0.0029	0.0071	0.0037	0.0039	0.0159	0.1602	0.0046	0.0071	0.0086	0.0934	0.007	0.0083	0.0038	0.0033	0.1371	0.082	0.0054	0.006	0.0083	0.025	0.0066	0.0086	0.1835
1	rs1349387	106699400	1.3	0.0278985669207799	1.73	0.187497716434302	0.472663248468327	1.38888466457311	0.1288	0.0669	0.0072	0.0029	0.0071	0.0037	0.0039	0.0159	0.1603	0.0046	0.0071	0.0086	0.0934	0.007	0.0082	0.0038	0.0033	0.1372	0.082	0.0054	0.006	0.0083	0.025	0.0066	0.0086	0.1835
1	rs113812142	106702568	1.3	0.0278985669207799	1.73	0.187497716434302	0.470028038736963	1.39805351720604	0.1289	0.0669	0.0072	0.0029	0.0072	0.0037	0.0039	0.0159	0.1604	0.0046	0.0071	0.0086	0.0934	0.007	0.0082	0.0038	0.0033	0.1372	0.0819	0.0054	0.006	0.0083	0.025	0.0066	0.0086	0.1836
1	rs61816187	106703302	1.3	0.0278985669207799	1.73	0.187497716434302	0.469966840089612	1.39805351720604	0.1289	0.0669	0.0072	0.0029	0.0072	0.0037	0.0039	0.0159	0.1604	0.0046	0.0071	0.0086	0.0934	0.007	0.0082	0.0038	0.0033	0.1372	0.0819	0.0054	0.006	0.0083	0.025	0.0066	0.0086	0.1836
1	rs10881366	106718673	1.3	0.0278985669207799	1.74	0.171280181914382	0.500164280142524	1.33880508547627	0.1289	0.0669	0.0072	0.0029	0.0072	0.0037	0.0039	0.0159	0.1604	0.0046	0.0071	0.0086	0.0934	0.007	0.0082	0.0038	0.0033	0.1374	0.0819	0.0054	0.006	0.0083	0.025	0.0064	0.0086	0.1836
1	rs7545163	106729765	1.3	0.0278985669207799	1.74	0.171280181914382	0.543796290468781	1.3582252434021	0.129	0.0667	0.0072	0.0029	0.0072	0.0037	0.0038	0.0159	0.1606	0.0046	0.007	0.0085	0.0934	0.007	0.0082	0.0038	0.0033	0.1371	0.0818	0.0054	0.006	0.0083	0.0249	0.0064	0.0087	0.1838
1	rs111857381	106732612	1.3	0.0278985669207799	1.74	0.171280181914382	0.54091215753495	1.33357813469009	0.1294	0.0664	0.0071	0.0029	0.0072	0.0037	0.0038	0.0159	0.1612	0.0046	0.007	0.0085	0.0935	0.0071	0.0082	0.0037	0.0033	0.1367	0.0815	0.0054	0.0061	0.0083	0.0247	0.0063	0.0088	0.184
1	rs34990714	106744393	1.3	0.0278985669207799	1.74	0.171280181914382	0.47039531207421	1.22745775414255	0.1298	0.0659	0.0071	0.0029	0.0072	0.0036	0.0038	0.0159	0.1619	0.0046	0.007	0.0084	0.0938	0.0072	0.0082	0.0037	0.0033	0.1358	0.0812	0.0055	0.0061	0.0082	0.0245	0.0063	0.009	0.1844
1	rs116371585	106748582	1.3	0.0278985669207799	1.75	0.156107803097264	0.502563618245878	1.23627034873551	0.1298	0.066	0.0071	0.0029	0.0072	0.0036	0.0038	0.0159	0.1619	0.0045	0.007	0.0084	0.0937	0.0073	0.0082	0.0037	0.0033	0.1356	0.0811	0.0056	0.0061	0.0082	0.0245	0.0063	0.0092	0.1843
1	rs71673362	106753306	1.3	0.0278985669207799	1.75	0.156107803097264	0.467155897456548	1.19827326831977	0.13	0.0662	0.0071	0.0029	0.0072	0.0036	0.0037	0.0158	0.1624	0.0044	0.007	0.0083	0.094	0.0074	0.0082	0.0037	0.0033	0.1352	0.0809	0.0056	0.0062	0.0082	0.0243	0.0062	0.0092	0.1844
1	rs114775586	106758061	1.3	0.0278985669207799	1.75	0.156107803097264	0.478201977616938	1.19794234129368	0.13	0.0662	0.0071	0.0029	0.0072	0.0036	0.0037	0.0158	0.1625	0.0044	0.007	0.0083	0.0941	0.0074	0.0082	0.0037	0.0033	0.1352	0.0809	0.0056	0.0062	0.0082	0.0243	0.0062	0.0092	0.1844
1	rs12124715	106765233	1.3	0.0278985669207799	1.75	0.156107803097264	0.476783544578153	1.19579171105287	0.13	0.0662	0.0071	0.0029	0.0072	0.0036	0.0037	0.0158	0.1625	0.0044	0.007	0.0082	0.0941	0.0074	0.0082	0.0037	0.0033	0.1351	0.0809	0.0056	0.0062	0.0081	0.0243	0.0062	0.0092	0.1845
1	rs72703717	106765746	1.31	0.0230977109933789	1.75	0.156107803097264	0.350341136075277	1.05948082260829	0.1303	0.0664	0.0069	0.0028	0.0071	0.0035	0.0036	0.0157	0.1631	0.0044	0.007	0.008	0.0946	0.0075	0.0081	0.0036	0.0032	0.1347	0.0808	0.0056	0.0062	0.008	0.0241	0.0061	0.0091	0.185
1	rs114231780	106767987	1.32	0.0190014594100302	1.74	0.171280181914382	0.171730590943515	0.678062028939665	0.1318	0.0669	0.0063	0.0024	0.007	0.0031	0.0029	0.0155	0.1654	0.0042	0.0068	0.0072	0.0973	0.0082	0.0073	0.0032	0.003	0.1331	0.0807	0.0056	0.0061	0.0078	0.0236	0.0056	0.009	0.1858
1	rs11184820	106772363	1.31	0.0230977109933789	1.74	0.171280181914382	0.220099511644408	0.592369382643483	0.1336	0.0674	0.0055	0.002	0.0068	0.0025	0.0021	0.0152	0.1681	0.0039	0.0065	0.0062	0.1002	0.009	0.0064	0.0027	0.0027	0.1313	0.0806	0.0057	0.006	0.0075	0.0229	0.0051	0.0088	0.1866
1	rs116713718	106773475	1.3	0.0278985669207799	1.73	0.187497716434302	0.240985698491251	0.608857629892814	0.1339	0.0675	0.0054	0.002	0.0067	0.0025	0.002	0.0152	0.1685	0.0038	0.0064	0.0061	0.1009	0.0091	0.0063	0.0026	0.0026	0.131	0.0802	0.0056	0.006	0.0075	0.0228	0.0051	0.0087	0.1869
1	rs10437037	106775179	1.3	0.0278985669207799	1.73	0.187497716434302	0.184974877308026	0.575564549749193	0.134	0.0676	0.0054	0.002	0.0067	0.0024	0.002	0.0152	0.1686	0.0039	0.0063	0.0061	0.1011	0.0091	0.0063	0.0026	0.0026	0.1309	0.0802	0.0056	0.006	0.0075	0.0228	0.0051	0.0087	0.187
1	rs114774918	106777330	1.3	0.0278985669207799	1.73	0.187497716434302	0.188647977371912	0.55760989768444	0.1341	0.0676	0.0054	0.002	0.0066	0.0024	0.002	0.0152	0.1687	0.0039	0.0063	0.0061	0.1013	0.0091	0.0063	0.0026	0.0026	0.1309	0.0801	0.0056	0.006	0.0075	0.0228	0.005	0.0087	0.187
1	rs61790576	106784046	1.3	0.0278985669207799	1.73	0.187497716434302	0.170554764489986	0.487918931697441	0.1342	0.0676	0.0054	0.002	0.0066	0.0024	0.0019	0.0152	0.1689	0.0038	0.0063	0.0061	0.1015	0.0091	0.0062	0.0026	0.0026	0.1308	0.08	0.0055	0.006	0.0075	0.0228	0.005	0.0086	0.1872
1	rs66540657	106786462	1.3	0.0278985669207799	1.73	0.187497716434302	0.169596219325132	0.472727988415191	0.1343	0.0676	0.0053	0.002	0.0066	0.0024	0.0019	0.0152	0.1689	0.0038	0.0063	0.0061	0.1015	0.0091	0.0062	0.0026	0.0026	0.1308	0.08	0.0055	0.006	0.0075	0.0228	0.005	0.0086	0.1872
1	rs7537127	106789934	1.3	0.0278985669207799	1.73	0.187497716434302	0.1568788403479	0.432931419207759	0.1343	0.0676	0.0053	0.002	0.0066	0.0023	0.0019	0.0152	0.169	0.0038	0.0063	0.0061	0.1016	0.0091	0.0062	0.0026	0.0026	0.1308	0.08	0.0055	0.0059	0.0075	0.0228	0.005	0.0086	0.1873
1	rs115258726	106797334	1.3	0.0278985669207799	1.73	0.187497716434302	0.172803601573726	0.400151669941544	0.1348	0.0673	0.005	0.0019	0.0065	0.0022	0.0018	0.0151	0.1694	0.0038	0.0063	0.0058	0.1021	0.0091	0.0061	0.0025	0.0026	0.1311	0.0802	0.0054	0.0058	0.0074	0.0226	0.0048	0.0086	0.1875
1	rs59192200	106806310	1.3	0.0278985669207799	1.73	0.187497716434302	0.154586202502959	0.369610304469639	0.135	0.0673	0.005	0.0019	0.0064	0.0021	0.0018	0.0151	0.1695	0.0038	0.0063	0.0058	0.1022	0.0091	0.0061	0.0025	0.0026	0.1311	0.0802	0.0053	0.0058	0.0074	0.0225	0.0048	0.0086	0.1877
1	rs7544877	106807637	1.3	0.0278985669207799	1.73	0.187497716434302	0.172159329175839	0.379503284695167	0.135	0.0675	0.005	0.0018	0.0064	0.0021	0.0018	0.0151	0.1696	0.0038	0.0063	0.0058	0.1022	0.0091	0.0061	0.0025	0.0026	0.1311	0.08	0.0053	0.0058	0.0076	0.0225	0.0048	0.0086	0.1876
1	rs4468184	106816150	1.3	0.0278985669207799	1.73	0.187497716434302	0.176082158950033	0.381924177883476	0.1351	0.0674	0.005	0.0018	0.0062	0.0021	0.0018	0.0151	0.1699	0.0038	0.0063	0.0057	0.1022	0.0091	0.0061	0.0024	0.0026	0.1312	0.0801	0.0052	0.0058	0.0075	0.0225	0.0048	0.0086	0.1877
1	rs72703753	106834690	NA	NA	NA	NA	0.158236749562442	0.370115845543737	0.1351	0.0674	0.0049	0.0018	0.0062	0.002	0.0017	0.0151	0.1704	0.0038	0.0062	0.0057	0.1023	0.0092	0.006	0.0024	0.0025	0.131	0.0803	0.0052	0.0058	0.0075	0.0224	0.0047	0.0085	0.1879
1	rs35245748	106845127	NA	NA	NA	NA	0.108690310937515	0.272826513887828	0.1353	0.0672	0.0048	0.0017	0.0061	0.0018	0.0016	0.015	0.1722	0.004	0.0061	0.0054	0.1023	0.0094	0.0058	0.002	0.0024	0.1304	0.0809	0.005	0.0058	0.0073	0.0221	0.0046	0.0084	0.1887
1	rs11184846	106845922	NA	NA	NA	NA	0.104721194126204	0.26021255155635	0.1354	0.0672	0.0048	0.0017	0.0062	0.0018	0.0016	0.0151	0.1721	0.004	0.0061	0.0053	0.1023	0.0094	0.0057	0.002	0.0024	0.1303	0.0811	0.005	0.0058	0.0073	0.0221	0.0045	0.0084	0.1887
1	rs4914973	106846560	NA	NA	NA	NA	0.0979440454870807	0.25284716171274	0.1354	0.0672	0.0048	0.0017	0.0062	0.0018	0.0016	0.0152	0.1721	0.004	0.0062	0.0053	0.1022	0.0094	0.0057	0.002	0.0024	0.1303	0.0811	0.005	0.0058	0.0073	0.0221	0.0045	0.0084	0.1888
1	rs116534611	106848964	NA	NA	NA	NA	0.0975631425009672	0.25284716171274	0.1354	0.0672	0.0048	0.0017	0.0062	0.0018	0.0016	0.0152	0.1721	0.004	0.0062	0.0053	0.1022	0.0094	0.0057	0.002	0.0024	0.1303	0.0811	0.005	0.0058	0.0073	0.0221	0.0045	0.0084	0.1888
1	rs11184856	106857821	NA	NA	NA	NA	0.0963505034103439	0.253185634953753	0.1354	0.0672	0.0048	0.0017	0.0062	0.0018	0.0016	0.0152	0.1721	0.004	0.0063	0.0053	0.1022	0.0094	0.0057	0.002	0.0024	0.1303	0.0811	0.005	0.0058	0.0072	0.0221	0.0045	0.0084	0.1888
1	rs116021463	106860402	NA	NA	NA	NA	0.0964260145097491	0.252508831443636	0.1354	0.0672	0.0048	0.0017	0.0062	0.0018	0.0016	0.0152	0.1721	0.004	0.0063	0.0053	0.1022	0.0094	0.0057	0.002	0.0024	0.1303	0.0811	0.005	0.0058	0.0072	0.0221	0.0045	0.0084	0.1888
1	rs116193173	106861638	NA	NA	NA	NA	0.0991691934861523	0.25635159060674	0.1354	0.0672	0.0048	0.0017	0.0062	0.0018	0.0015	0.0152	0.1722	0.004	0.0063	0.0053	0.1022	0.0094	0.0057	0.002	0.0024	0.1303	0.0811	0.005	0.0058	0.0072	0.0221	0.0045	0.0084	0.1888
1	rs17472058	106862799	NA	NA	NA	NA	0.0976900067519739	0.254088928301906	0.1353	0.0672	0.0048	0.0017	0.0061	0.0018	0.0016	0.0152	0.1721	0.004	0.0063	0.0053	0.1022	0.0094	0.0057	0.002	0.0024	0.1304	0.0811	0.005	0.0058	0.0072	0.022	0.0045	0.0084	0.1889
1	rs116826657	106866217	NA	NA	NA	NA	0.100352253571132	0.243985864034284	0.1353	0.0671	0.0047	0.0017	0.0061	0.0018	0.0016	0.0152	0.1722	0.004	0.0063	0.0053	0.1022	0.0094	0.0057	0.002	0.0025	0.1304	0.0811	0.005	0.0058	0.0072	0.022	0.0045	0.0084	0.1889
1	rs11588761	106870651	NA	NA	NA	NA	0.099554009726929	0.22559048049696	0.1353	0.067	0.0047	0.0018	0.0061	0.0018	0.0016	0.0151	0.1724	0.004	0.0063	0.0052	0.1022	0.0095	0.0057	0.002	0.0025	0.1303	0.0812	0.005	0.0059	0.0072	0.022	0.0044	0.0084	0.189
1	rs12745404	106894685	NA	NA	NA	NA	0.111865385287495	0.194170386651712	0.1357	0.067	0.0046	0.0019	0.006	0.0018	0.0016	0.015	0.1731	0.0041	0.0062	0.0051	0.102	0.0095	0.0056	0.002	0.0024	0.1298	0.0808	0.0049	0.0061	0.0071	0.0219	0.0043	0.0084	0.1896
1	rs111886619	106903246	NA	NA	NA	NA	0.113613470310852	0.191486491249225	0.1358	0.0669	0.0046	0.0019	0.006	0.0018	0.0016	0.015	0.1733	0.0041	0.0062	0.0051	0.102	0.0095	0.0056	0.002	0.0024	0.1297	0.0807	0.0048	0.0061	0.0071	0.0219	0.0043	0.0084	0.1897
1	rs114493534	106904564	NA	NA	NA	NA	0.114004202153156	0.191074709385667	0.1358	0.067	0.0046	0.0019	0.006	0.0018	0.0016	0.015	0.1734	0.0041	0.0062	0.0051	0.1019	0.0095	0.0056	0.002	0.0024	0.1297	0.0805	0.0048	0.0061	0.0071	0.0219	0.0043	0.0084	0.1897
1	rs1330229	106909949	NA	NA	NA	NA	0.114115991440124	0.191074709385667	0.1357	0.067	0.0046	0.0019	0.006	0.0018	0.0016	0.015	0.1736	0.0041	0.0062	0.0051	0.1019	0.0095	0.0056	0.002	0.0024	0.1297	0.0805	0.0048	0.0061	0.0071	0.0219	0.0043	0.0084	0.1897
1	rs10881397	106933318	NA	NA	NA	NA	0.112973345134015	0.192930093404864	0.1358	0.067	0.0045	0.0019	0.0059	0.0018	0.0016	0.0149	0.1741	0.0041	0.0062	0.005	0.1018	0.0096	0.0056	0.002	0.0024	0.1291	0.0806	0.0048	0.0063	0.0071	0.0219	0.0043	0.0085	0.1898
1	rs35220963	106947571	NA	NA	NA	NA	0.138024735310606	0.197178827838367	0.1356	0.067	0.0044	0.0019	0.0058	0.0018	0.0016	0.0148	0.1742	0.0041	0.0062	0.005	0.1018	0.0097	0.0056	0.0019	0.0024	0.1286	0.0807	0.0048	0.0065	0.0072	0.0218	0.0043	0.0085	0.1903
1	rs1330228	106956715	NA	NA	NA	NA	0.148252981165199	0.195620788276232	0.1355	0.067	0.0044	0.0019	0.0058	0.0018	0.0016	0.0147	0.1743	0.0041	0.0062	0.005	0.1019	0.0097	0.0056	0.0019	0.0024	0.1284	0.0808	0.0048	0.0065	0.0073	0.0217	0.0042	0.0085	0.1905
1	rs112210019	106957647	NA	NA	NA	NA	0.148744680841544	0.196762943231007	0.1355	0.067	0.0044	0.0019	0.0058	0.0018	0.0016	0.0147	0.1743	0.0041	0.0062	0.005	0.1019	0.0097	0.0056	0.0019	0.0024	0.1283	0.0808	0.0048	0.0065	0.0073	0.0217	0.0042	0.0085	0.1905
1	rs10785784	106967707	NA	NA	NA	NA	0.162766747476195	0.185341543807636	0.1354	0.067	0.0042	0.0019	0.0057	0.0018	0.0016	0.0147	0.1746	0.0042	0.0063	0.005	0.102	0.0098	0.0055	0.0019	0.0024	0.128	0.0809	0.0048	0.0065	0.0073	0.0217	0.0042	0.0085	0.1909
1	rs2182148	106979038	NA	NA	NA	NA	0.4701504476683	0.232585218397759	0.1349	0.0669	0.0035	0.0016	0.0058	0.0015	0.0014	0.0139	0.177	0.0042	0.0066	0.0045	0.1028	0.0097	0.0052	0.0016	0.0023	0.1243	0.082	0.0045	0.006	0.0076	0.0217	0.004	0.0082	0.1945
1	rs6660032	106982478	NA	NA	NA	NA	0.543205765010997	0.233134587761115	0.1349	0.0669	0.0034	0.0015	0.0058	0.0015	0.0014	0.0138	0.1774	0.0042	0.0067	0.0044	0.103	0.0097	0.0051	0.0016	0.0023	0.1237	0.0822	0.0044	0.006	0.0077	0.0217	0.004	0.0082	0.1952
1	rs61789849	106993829	NA	NA	NA	NA	0.596526941494195	0.248572250592162	0.135	0.0667	0.0033	0.0015	0.0058	0.0015	0.0014	0.0137	0.1774	0.0042	0.0067	0.0044	0.103	0.0098	0.0051	0.0016	0.0023	0.1234	0.0822	0.0044	0.006	0.0078	0.0217	0.004	0.0082	0.1954
1	rs1570839	107002379	1.28	0.0399545156677779	1.73	0.187497716434302	0.605673744096754	0.252057947031788	0.1351	0.0666	0.0033	0.0015	0.0059	0.0015	0.0014	0.0136	0.1774	0.0042	0.0067	0.0045	0.103	0.0098	0.0051	0.0016	0.0023	0.1233	0.0823	0.0044	0.0059	0.0078	0.0217	0.004	0.0082	0.1955
1	rs72691492	107009397	1.28	0.0399545156677779	1.73	0.187497716434302	0.513045629316633	0.26021255155635	0.1353	0.0667	0.0033	0.0015	0.0059	0.0015	0.0014	0.0137	0.1772	0.0042	0.0067	0.0045	0.1025	0.0098	0.0052	0.0015	0.0023	0.1234	0.0822	0.0044	0.006	0.0077	0.0218	0.004	0.0082	0.1956
1	rs11184911	107018829	1.28	0.0399545156677779	1.73	0.187497716434302	0.423306358877565	0.275023972571688	0.1356	0.0668	0.0034	0.0015	0.006	0.0015	0.0013	0.0138	0.177	0.0043	0.0067	0.0046	0.102	0.0099	0.0053	0.0015	0.0023	0.1234	0.0822	0.0044	0.006	0.0075	0.0218	0.0041	0.0083	0.1958
1	rs1325459	107029067	1.28	0.0399545156677779	1.73	0.187497716434302	0.434245536966653	0.284452625065019	0.1356	0.0668	0.0034	0.0015	0.006	0.0015	0.0013	0.0137	0.1769	0.0043	0.0066	0.0046	0.1021	0.0099	0.0053	0.0014	0.0023	0.1234	0.0822	0.0044	0.006	0.0075	0.0218	0.0041	0.0083	0.1959
1	rs1016668	107034466	1.28	0.0399545156677779	1.73	0.187497716434302	0.437666521594408	0.284686660229158	0.1356	0.0668	0.0034	0.0015	0.006	0.0015	0.0013	0.0137	0.1769	0.0043	0.0066	0.0046	0.102	0.0099	0.0053	0.0014	0.0023	0.1234	0.0822	0.0044	0.006	0.0075	0.0219	0.0041	0.0083	0.1959
1	rs116244905	107035359	1.28	0.0399545156677779	1.73	0.187497716434302	0.438908424442206	0.287147570753528	0.1356	0.0668	0.0034	0.0015	0.006	0.0015	0.0013	0.0137	0.1769	0.0043	0.0066	0.0046	0.102	0.0099	0.0053	0.0014	0.0023	0.1234	0.0822	0.0044	0.006	0.0076	0.0219	0.0041	0.0083	0.1959
1	rs114910083	107040980	1.28	0.0399545156677779	1.73	0.187497716434302	0.415495314923875	0.285154906800068	0.1355	0.0669	0.0033	0.0015	0.006	0.0015	0.0014	0.0137	0.1769	0.0043	0.0066	0.0046	0.102	0.01	0.0054	0.0014	0.0023	0.1234	0.0822	0.0043	0.0059	0.0075	0.0219	0.0041	0.0083	0.1958
1	rs12144475	107046027	1.28	0.0399545156677779	1.74	0.171280181914382	0.409413073262123	0.286092103997928	0.1355	0.067	0.0033	0.0015	0.006	0.0015	0.0014	0.0137	0.1769	0.0043	0.0066	0.0046	0.102	0.01	0.0054	0.0014	0.0023	0.1234	0.0822	0.0043	0.0059	0.0075	0.022	0.0041	0.0083	0.1958
1	rs11184914	107052510	1.28	0.0399545156677779	1.74	0.171280181914382	0.387589299384477	0.293032734685178	0.1354	0.0671	0.0033	0.0015	0.006	0.0015	0.0015	0.0137	0.1769	0.0044	0.0066	0.0046	0.102	0.01	0.0054	0.0014	0.0023	0.1234	0.0823	0.0043	0.0058	0.0075	0.022	0.0041	0.0083	0.1957
1	rs72693304	107054049	1.28	0.0399545156677779	1.74	0.171280181914382	0.377918836979138	0.280483049118444	0.1354	0.0671	0.0033	0.0015	0.006	0.0015	0.0015	0.0138	0.1769	0.0044	0.0066	0.0046	0.102	0.01	0.0054	0.0014	0.0023	0.1234	0.0823	0.0043	0.0058	0.0075	0.022	0.0041	0.0083	0.1957
1	rs56082655	107074218	1.28	0.0399545156677779	1.74	0.171280181914382	0.394853144909075	0.281532156629292	0.1353	0.067	0.0033	0.0015	0.0061	0.0015	0.0015	0.0137	0.177	0.0044	0.0066	0.0045	0.1022	0.0099	0.0054	0.0014	0.0023	0.1232	0.0826	0.0042	0.0056	0.0075	0.0222	0.004	0.0082	0.1957
1	rs17017182	107074488	1.28	0.0399545156677779	1.74	0.171280181914382	0.394797009350411	0.284920754151738	0.1353	0.067	0.0033	0.0015	0.0061	0.0015	0.0015	0.0138	0.177	0.0044	0.0066	0.0045	0.1022	0.0099	0.0054	0.0014	0.0023	0.1232	0.0826	0.0042	0.0056	0.0075	0.0222	0.004	0.0082	0.1957
1	rs4284280	107083314	1.28	0.0399545156677779	1.74	0.171280181914382	0.410156595779261	0.263177223189051	0.135	0.0666	0.0033	0.0015	0.0061	0.0014	0.0016	0.0138	0.177	0.0043	0.0065	0.0044	0.1027	0.0098	0.0053	0.0013	0.0022	0.1231	0.0836	0.0039	0.0055	0.0075	0.0227	0.004	0.008	0.1957
1	rs111780338	107084770	1.28	0.0399545156677779	1.74	0.171280181914382	0.410958067252533	0.264434661671092	0.135	0.0666	0.0033	0.0015	0.0061	0.0014	0.0016	0.0138	0.177	0.0043	0.0065	0.0044	0.1027	0.0098	0.0053	0.0013	0.0022	0.1231	0.0836	0.0039	0.0055	0.0075	0.0227	0.004	0.008	0.1957
1	rs114382145	107091050	1.28	0.0399545156677779	1.74	0.171280181914382	0.41187499289618	0.265235822258844	0.135	0.0666	0.0033	0.0015	0.0061	0.0014	0.0016	0.0137	0.177	0.0043	0.0065	0.0044	0.1027	0.0099	0.0053	0.0013	0.0022	0.1231	0.0836	0.0039	0.0055	0.0075	0.0227	0.004	0.008	0.1957
1	rs12035987	107092899	1.28	0.0399545156677779	1.74	0.171280181914382	0.412505971967207	0.267299410769223	0.135	0.0666	0.0033	0.0015	0.0061	0.0014	0.0016	0.0137	0.177	0.0043	0.0065	0.0044	0.1027	0.0099	0.0053	0.0013	0.0022	0.1231	0.0836	0.0039	0.0055	0.0075	0.0227	0.004	0.008	0.1956
1	rs116640549	107095337	1.28	0.0399545156677779	1.74	0.171280181914382	0.425751227091142	0.268218156124282	0.135	0.0666	0.0033	0.0015	0.0061	0.0014	0.0016	0.0137	0.1769	0.0043	0.0066	0.0044	0.1026	0.0099	0.0053	0.0013	0.0022	0.1232	0.0837	0.0039	0.0055	0.0076	0.0227	0.004	0.008	0.1956
1	rs115495781	107100653	1.28	0.0399545156677779	1.75	0.156107803097264	0.429490184634187	0.2668404056607	0.135	0.0666	0.0033	0.0015	0.0061	0.0014	0.0016	0.0137	0.1769	0.0043	0.0066	0.0044	0.1026	0.01	0.0052	0.0013	0.0022	0.1232	0.0837	0.0039	0.0055	0.0076	0.0227	0.004	0.008	0.1956
1	rs72693316	107111499	1.28	0.0399545156677779	1.75	0.156107803097264	0.434422158935427	0.267529005267728	0.135	0.0666	0.0033	0.0015	0.0061	0.0013	0.0016	0.0137	0.1768	0.0043	0.0066	0.0044	0.1025	0.01	0.0052	0.0013	0.0021	0.1233	0.0838	0.0039	0.0054	0.0076	0.0228	0.004	0.0081	0.1956
1	rs12046091	107119373	1.28	0.0399545156677779	1.75	0.156107803097264	0.445919008379256	0.278388442716817	0.1352	0.0666	0.0033	0.0015	0.0061	0.0013	0.0016	0.0137	0.177	0.0043	0.0066	0.0043	0.1025	0.0099	0.0052	0.0013	0.0021	0.1236	0.0838	0.0039	0.0054	0.0076	0.0227	0.004	0.0081	0.1955
1	rs116631199	107124011	1.28	0.0399545156677779	1.75	0.156107803097264	0.445919008379256	0.282699237565896	0.1352	0.0666	0.0033	0.0015	0.0061	0.0013	0.0016	0.0137	0.1771	0.0043	0.0066	0.0043	0.1025	0.0099	0.0052	0.0013	0.0021	0.1236	0.0838	0.0039	0.0054	0.0076	0.0226	0.004	0.0081	0.1955
1	rs115499356	107127183	1.28	0.0399545156677779	1.75	0.156107803097264	0.446993228848127	0.28832169885623	0.1352	0.0666	0.0033	0.0015	0.0061	0.0013	0.0016	0.0136	0.1771	0.0043	0.0066	0.0043	0.1024	0.0099	0.0052	0.0013	0.0021	0.1237	0.0839	0.0039	0.0054	0.0076	0.0224	0.004	0.0081	0.1957
1	rs10881423	107137366	1.29	0.0334881679242526	1.75	0.156107803097264	0.448726590831766	0.297529568665732	0.1352	0.0666	0.0033	0.0015	0.0061	0.0013	0.0016	0.0136	0.1772	0.0043	0.0066	0.0043	0.1024	0.0099	0.0052	0.0013	0.0021	0.1238	0.0839	0.0039	0.0054	0.0076	0.0223	0.0039	0.0081	0.1957
1	rs115186618	107156616	1.29	0.0334881679242526	1.76	0.141944438278083	0.47309291427012	0.291616992549309	0.1351	0.0665	0.0033	0.0014	0.0061	0.0013	0.0016	0.0137	0.1769	0.0043	0.0065	0.0043	0.1022	0.0098	0.0051	0.0012	0.002	0.1241	0.0842	0.004	0.0053	0.0077	0.0224	0.0039	0.008	0.1964
1	rs11184941	107171134	1.29	0.0334881679242526	1.76	0.141944438278083	0.726334826144318	0.316082861885231	0.1346	0.0661	0.0032	0.0013	0.0058	0.0012	0.0015	0.0137	0.1758	0.0042	0.0063	0.0041	0.1017	0.0095	0.0047	9e-04	0.0015	0.1255	0.0852	0.0044	0.0048	0.0081	0.0228	0.0039	0.0073	0.199
1	rs17017324	107173290	1.28	0.0399545156677779	1.76	0.141944438278083	0.716773834363799	0.319469837439548	0.1344	0.066	0.0033	0.0013	0.0058	0.0013	0.0016	0.0137	0.1757	0.0043	0.0063	0.0041	0.1015	0.0095	0.0047	9e-04	0.0015	0.1255	0.0852	0.0044	0.0048	0.0081	0.0229	0.0039	0.0073	0.1991
1	rs116302099	107178235	1.28	0.0399545156677779	1.75	0.156107803097264	0.701062244563408	0.309581160254168	0.1344	0.066	0.0033	0.0013	0.0059	0.0013	0.0017	0.0137	0.1754	0.0044	0.0063	0.0041	0.1016	0.0095	0.0048	9e-04	0.0014	0.1254	0.0851	0.0044	0.0048	0.0081	0.023	0.004	0.0073	0.199
1	rs115236366	107178534	1.28	0.0399545156677779	1.75	0.156107803097264	0.693851795604067	0.307902109894629	0.1343	0.066	0.0034	0.0014	0.0059	0.0013	0.0017	0.0137	0.1754	0.0044	0.0063	0.0042	0.1016	0.0095	0.0048	9e-04	0.0014	0.1254	0.0851	0.0045	0.0048	0.0081	0.023	0.004	0.0073	0.199
1	rs116536066	107183892	1.28	0.0399545156677779	1.75	0.156107803097264	0.750785610528611	0.309821246674187	0.1341	0.0659	0.0035	0.0014	0.0059	0.0013	0.0021	0.0137	0.1747	0.0044	0.0064	0.0042	0.1019	0.0096	0.005	0.001	0.0014	0.1252	0.0851	0.0045	0.0047	0.0082	0.0229	0.0041	0.0072	0.1988
1	rs12044988	107189203	1.28	0.0399545156677779	1.75	0.156107803097264	0.788280198204045	0.342235157200244	0.1341	0.0659	0.0036	0.0014	0.0059	0.0013	0.0022	0.0137	0.1745	0.0044	0.0064	0.0042	0.102	0.0096	0.005	0.001	0.0013	0.1251	0.0851	0.0046	0.0047	0.0082	0.0229	0.0042	0.0071	0.1988
1	rs11184951	107192397	1.28	0.0399545156677779	1.76	0.141944438278083	0.687332405251935	0.360544108180564	0.1339	0.0658	0.0036	0.0014	0.0059	0.0013	0.0022	0.0137	0.1744	0.0044	0.0064	0.0042	0.1024	0.0096	0.0052	0.001	0.0013	0.1252	0.0851	0.0046	0.0047	0.008	0.023	0.0042	0.0071	0.1986
1	rs115729550	107210490	1.28	0.0399545156677779	1.76	0.141944438278083	0.514259295575777	0.319106437253525	0.1337	0.0655	0.0037	0.0014	0.0059	0.0013	0.0022	0.0138	0.174	0.0044	0.0064	0.0042	0.1032	0.0097	0.0052	0.0011	0.0014	0.1251	0.0847	0.0046	0.0047	0.0077	0.0232	0.0043	0.007	0.1987
1	rs10881443	107219888	1.28	0.0399545156677779	1.75	0.156107803097264	0.386866663797122	0.287851872625035	0.1335	0.0651	0.0037	0.0014	0.006	0.0014	0.0022	0.0139	0.1737	0.0044	0.0064	0.0041	0.1042	0.0097	0.0052	0.0011	0.0014	0.1251	0.0843	0.0046	0.0047	0.0073	0.0235	0.0045	0.007	0.1989
1	rs79171678	107223494	1.28	0.0399545156677779	1.74	0.171280181914382	0.359165035139339	0.271326131684675	0.1335	0.0651	0.0038	0.0014	0.006	0.0014	0.0022	0.0139	0.1735	0.0044	0.0064	0.0041	0.1043	0.0097	0.0052	0.0011	0.0014	0.125	0.0843	0.0046	0.0048	0.0073	0.0235	0.0045	0.007	0.1989
1	rs12406406	107245176	1.28	0.0399545156677779	1.72	0.204795704918344	0.272356032530145	0.250256959150218	0.1336	0.065	0.004	0.0015	0.006	0.0015	0.0023	0.0139	0.1733	0.0044	0.0064	0.0041	0.1047	0.0097	0.0053	0.0012	0.0014	0.1245	0.0843	0.0047	0.0048	0.0068	0.0235	0.0045	0.0069	0.1989
1	rs4129997	107252104	1.28	0.0399545156677779	1.72	0.204795704918344	0.254421935890704	0.243651343463294	0.1336	0.065	0.0041	0.0015	0.006	0.0015	0.0023	0.0139	0.1733	0.0044	0.0064	0.0042	0.1047	0.0097	0.0053	0.0012	0.0014	0.1244	0.0843	0.0047	0.0048	0.0067	0.0235	0.0046	0.0069	0.199
1	rs17017475	107259785	1.28	0.0399545156677779	1.72	0.204795704918344	0.247258809226919	0.258052722464064	0.1337	0.0649	0.0042	0.0015	0.006	0.0015	0.0024	0.0138	0.1732	0.0044	0.0063	0.0043	0.1046	0.0097	0.0053	0.0012	0.0014	0.1241	0.0843	0.0047	0.0048	0.0067	0.0235	0.0047	0.0069	0.1991
1	rs61788184	107265967	1.28	0.0399545156677779	1.73	0.187497716434302	0.240899196397716	0.237212873459777	0.1338	0.0649	0.0042	0.0015	0.0061	0.0015	0.0024	0.0138	0.1734	0.0043	0.0063	0.0043	0.1045	0.0096	0.0053	0.0012	0.0015	0.1241	0.0843	0.0047	0.0048	0.0067	0.0234	0.0047	0.0068	0.1991
1	rs12748527	107283121	1.28	0.0399545156677779	1.72	0.204795704918344	0.240035117014787	0.230282445948901	0.1338	0.0651	0.0042	0.0015	0.0061	0.0016	0.0025	0.0137	0.1736	0.0043	0.0063	0.0042	0.1043	0.0096	0.0053	0.0012	0.0015	0.1239	0.0843	0.0047	0.0048	0.0067	0.0234	0.0047	0.0067	0.1992
1	rs76084156	107286083	1.28	0.0399545156677779	1.72	0.204795704918344	0.239388181078556	0.225046943191918	0.1339	0.0651	0.0042	0.0015	0.0061	0.0016	0.0025	0.0137	0.1736	0.0042	0.0063	0.0042	0.1043	0.0096	0.0053	0.0012	0.0015	0.1239	0.0843	0.0047	0.0048	0.0067	0.0234	0.0047	0.0067	0.1992
1	rs55749345	107286693	1.28	0.0399545156677779	1.71	0.223208546872115	0.239474383551455	0.224286708853328	0.1339	0.0651	0.0042	0.0015	0.0061	0.0016	0.0025	0.0137	0.1736	0.0042	0.0063	0.0042	0.1043	0.0096	0.0053	0.0012	0.0015	0.1239	0.0843	0.0047	0.0048	0.0067	0.0234	0.0047	0.0067	0.1993
1	rs114740755	107299963	1.28	0.0399545156677779	1.71	0.223208546872115	0.242806196004167	0.213839181615378	0.134	0.0652	0.0042	0.0015	0.006	0.0016	0.0025	0.0137	0.1738	0.0042	0.0062	0.0042	0.1042	0.0096	0.0052	0.0012	0.0015	0.1238	0.0843	0.0047	0.0049	0.0066	0.0234	0.0048	0.0066	0.1994
1	rs115787569	107300214	1.28	0.0399545156677779	1.71	0.223208546872115	0.242806196004167	0.213625497193365	0.134	0.0652	0.0042	0.0015	0.006	0.0016	0.0025	0.0137	0.1738	0.0042	0.0062	0.0042	0.1042	0.0096	0.0052	0.0012	0.0015	0.1238	0.0843	0.0047	0.0049	0.0066	0.0234	0.0048	0.0066	0.1994
1	rs2102910	107309260	1.28	0.0399545156677779	1.72	0.204795704918344	0.248576862443932	0.210960407392729	0.134	0.0652	0.0042	0.0015	0.006	0.0016	0.0026	0.0135	0.1739	0.0042	0.0062	0.0042	0.1041	0.0096	0.0052	0.0012	0.0015	0.1237	0.0844	0.0047	0.0049	0.0066	0.0234	0.0048	0.0065	0.1995
1	rs12059449	107315368	1.28	0.0399545156677779	1.72	0.204795704918344	0.255492660766615	0.2135186814323	0.134	0.0652	0.0042	0.0015	0.006	0.0016	0.0026	0.0135	0.174	0.0042	0.0062	0.0042	0.1041	0.0096	0.0052	0.0012	0.0015	0.1237	0.0844	0.0047	0.0049	0.0066	0.0234	0.0048	0.0065	0.1994
1	rs114263187	107315845	1.28	0.0399545156677779	1.72	0.204795704918344	0.255046227039177	0.212771465328393	0.134	0.0652	0.0042	0.0015	0.006	0.0016	0.0026	0.0135	0.174	0.0042	0.0062	0.0042	0.1041	0.0096	0.0052	0.0012	0.0015	0.1237	0.0844	0.0047	0.0049	0.0066	0.0234	0.0048	0.0065	0.1994
1	rs72695416	107328314	1.28	0.0399545156677779	1.71	0.223208546872115	0.255135479688565	0.212025115407656	0.134	0.0653	0.0042	0.0015	0.006	0.0016	0.0026	0.0135	0.174	0.0043	0.0062	0.0042	0.1041	0.0096	0.0052	0.0012	0.0015	0.1236	0.0843	0.0047	0.0049	0.0066	0.0233	0.0048	0.0065	0.1994
1	rs17492441	107329273	1.28	0.0399545156677779	1.71	0.223208546872115	0.267569845822541	0.216838146748	0.1341	0.0653	0.0042	0.0015	0.006	0.0016	0.0026	0.0135	0.174	0.0043	0.0062	0.0043	0.1042	0.0097	0.0052	0.0012	0.0015	0.1235	0.0843	0.0047	0.0049	0.0067	0.0233	0.0048	0.0065	0.1993
1	rs2203912	107331898	1.28	0.0399545156677779	1.71	0.223208546872115	0.278543616836402	0.222335677756069	0.1342	0.0653	0.0042	0.0015	0.006	0.0016	0.0026	0.0136	0.174	0.0043	0.0062	0.0044	0.1043	0.0097	0.0052	0.0012	0.0015	0.1233	0.0842	0.0047	0.0049	0.0067	0.0233	0.0048	0.0065	0.1993
1	rs12097821	107336301	1.28	0.0399545156677779	1.75	0.156107803097264	0.281877401487201	0.222768759221642	0.1342	0.0652	0.0042	0.0015	0.006	0.0016	0.0026	0.0136	0.174	0.0043	0.0062	0.0044	0.1043	0.0097	0.0052	0.0012	0.0015	0.1233	0.0841	0.0047	0.0049	0.0067	0.0233	0.0048	0.0065	0.1994
1	rs12119184	107338996	1.28	0.0399545156677779	1.75	0.156107803097264	0.277141381186069	0.220174408763185	0.1342	0.0652	0.0042	0.0015	0.006	0.0016	0.0026	0.0136	0.174	0.0043	0.0063	0.0044	0.1043	0.0097	0.0052	0.0012	0.0015	0.1233	0.0841	0.0047	0.0049	0.0067	0.0233	0.0048	0.0065	0.1993
1	rs75382774	107339654	1.28	0.0399545156677779	1.75	0.156107803097264	0.274441192166241	0.220714078183654	0.1342	0.0652	0.0042	0.0015	0.006	0.0016	0.0026	0.0136	0.174	0.0043	0.0063	0.0044	0.1043	0.0097	0.0052	0.0012	0.0015	0.1233	0.0841	0.0047	0.0049	0.0067	0.0233	0.0048	0.0065	0.1994
1	rs12239717	107372496	1.28	0.0399545156677779	1.74	0.171280181914382	0.258809511713016	0.209897476102261	0.134	0.0653	0.0041	0.0014	0.0059	0.0015	0.0026	0.0135	0.1742	0.004	0.0062	0.0044	0.1043	0.0096	0.0048	0.0014	0.0015	0.1229	0.0847	0.0048	0.0047	0.0066	0.0233	0.0051	0.0063	0.1998
1	rs72695432	107373585	1.28	0.0399545156677779	1.75	0.156107803097264	0.261244631002288	0.208624311328845	0.134	0.0653	0.0041	0.0014	0.0059	0.0015	0.0026	0.0135	0.1742	0.004	0.0062	0.0044	0.1043	0.0096	0.0048	0.0014	0.0015	0.1229	0.0847	0.0048	0.0047	0.0066	0.0233	0.0051	0.0063	0.1998
1	rs75801979	107376243	1.28	0.0399545156677779	1.75	0.156107803097264	0.260296165624516	0.209048413889045	0.134	0.0653	0.0041	0.0014	0.0059	0.0015	0.0026	0.0135	0.1742	0.004	0.0062	0.0044	0.1043	0.0096	0.0048	0.0014	0.0015	0.1229	0.0847	0.0048	0.0047	0.0066	0.0233	0.0051	0.0063	0.1998
1	rs75431216	107381578	1.28	0.0399545156677779	1.75	0.156107803097264	0.260837916090801	0.206085717253098	0.134	0.0653	0.0041	0.0014	0.0059	0.0015	0.0026	0.0135	0.1742	0.004	0.0062	0.0044	0.1043	0.0096	0.0048	0.0014	0.0015	0.1229	0.0847	0.0048	0.0047	0.0066	0.0233	0.0051	0.0063	0.1998
1	rs12094371	107383545	1.28	0.0399545156677779	1.75	0.156107803097264	0.263147189239237	0.209154484200556	0.134	0.0653	0.0041	0.0014	0.0059	0.0015	0.0026	0.0135	0.1742	0.004	0.0062	0.0044	0.1043	0.0096	0.0048	0.0014	0.0015	0.1229	0.0847	0.0048	0.0047	0.0066	0.0233	0.0051	0.0063	0.1999
1	rs72695443	107387624	1.28	0.0399545156677779	1.73	0.187497716434302	0.25580541794828	0.206930766070822	0.134	0.0653	0.0041	0.0014	0.0059	0.0015	0.0026	0.0135	0.1742	0.004	0.0062	0.0044	0.1043	0.0096	0.0048	0.0014	0.0015	0.123	0.0847	0.0048	0.0047	0.0066	0.0233	0.0051	0.0063	0.1999
1	rs79104061	107389497	1.28	0.0399545156677779	1.73	0.187497716434302	0.266837582981125	0.197490935376737	0.134	0.0653	0.0041	0.0014	0.0059	0.0015	0.0026	0.0135	0.1744	0.004	0.0062	0.0044	0.1042	0.0096	0.0046	0.0014	0.0015	0.1229	0.0847	0.0048	0.0047	0.0066	0.0233	0.0051	0.0063	0.2
1	rs1519877	107431656	1.29	0.0334881679242526	1.73	0.187497716434302	0.196697088160954	0.148643491774968	0.1336	0.0654	0.0039	0.0015	0.0057	0.0015	0.0026	0.0133	0.1742	0.0037	0.0059	0.0045	0.104	0.0095	0.0042	0.0014	0.0015	0.1245	0.0855	0.0049	0.0047	0.0063	0.0238	0.0049	0.0063	0.2
1	rs12726652	107432576	1.29	0.0334881679242526	1.73	0.187497716434302	0.195425548549711	0.13113168761125	0.1334	0.0655	0.0038	0.0016	0.0056	0.0015	0.0026	0.0134	0.1744	0.0034	0.0057	0.0045	0.1042	0.0094	0.0041	0.0015	0.0015	0.1246	0.0855	0.0049	0.0048	0.0062	0.0239	0.0049	0.0062	0.2001
1	rs1568375	107441688	1.3	0.0278985669207799	1.73	0.187497716434302	0.30753300379957	0.0717983474156534	0.1316	0.066	0.0036	0.0018	0.0051	0.0016	0.0029	0.0137	0.1766	0.0032	0.005	0.0041	0.1088	0.009	0.0037	0.0017	0.0019	0.1232	0.0839	0.0055	0.0049	0.006	0.0248	0.0048	0.006	0.1977
1	rs17440836	107442739	1.3	0.0278985669207799	1.73	0.187497716434302	0.306891921175014	0.0713723338817499	0.1316	0.066	0.0036	0.0018	0.0051	0.0016	0.0029	0.0137	0.1766	0.0032	0.005	0.0041	0.1088	0.009	0.0037	0.0017	0.0019	0.1232	0.0839	0.0055	0.0049	0.006	0.0248	0.0048	0.006	0.1977
1	rs79750556	107445238	1.3	0.0278985669207799	1.73	0.187497716434302	0.300276355216664	0.0698895715461525	0.1316	0.066	0.0036	0.0018	0.0051	0.0016	0.0029	0.0137	0.1766	0.0032	0.005	0.0041	0.1087	0.009	0.0036	0.0017	0.0019	0.1232	0.0838	0.0057	0.0049	0.006	0.0248	0.0048	0.006	0.1977
1	rs4914998	107451319	1.3	0.0278985669207799	1.73	0.187497716434302	0.285849094399706	0.0618014129755543	0.1316	0.066	0.0036	0.0018	0.0051	0.0016	0.0029	0.0137	0.1767	0.0032	0.005	0.0041	0.1087	0.009	0.0036	0.0017	0.0018	0.1231	0.0838	0.0058	0.005	0.0059	0.0248	0.0047	0.006	0.1976
1	rs115983690	107456268	1.3	0.0278985669207799	1.73	0.187497716434302	0.278824520779524	0.059944021356408	0.1317	0.0659	0.0035	0.0019	0.0051	0.0016	0.0029	0.0137	0.1767	0.0033	0.0049	0.0041	0.1087	0.009	0.0036	0.0017	0.0018	0.123	0.0838	0.0058	0.005	0.0059	0.0249	0.0047	0.006	0.1976
1	rs79461239	107456822	1.3	0.0278985669207799	1.73	0.187497716434302	0.275417202101756	0.0593521258112914	0.1317	0.066	0.0035	0.0019	0.0051	0.0016	0.0029	0.0137	0.1767	0.0033	0.0049	0.0041	0.1086	0.009	0.0036	0.0017	0.0018	0.123	0.0838	0.0058	0.005	0.0059	0.0249	0.0047	0.006	0.1976
1	rs115579450	107463430	1.3	0.0278985669207799	1.73	0.187497716434302	0.263601284833904	0.055279413573728	0.1317	0.0659	0.0035	0.0019	0.0052	0.0016	0.0029	0.0137	0.1767	0.0033	0.0049	0.004	0.1086	0.009	0.0036	0.0017	0.0018	0.123	0.0838	0.0059	0.0051	0.0059	0.0249	0.0047	0.0061	0.1975
1	rs12125971	107463643	1.3	0.0278985669207799	1.73	0.187497716434302	0.263237974348919	0.0548980311015246	0.1317	0.0659	0.0035	0.0019	0.0052	0.0016	0.0029	0.0137	0.1767	0.0033	0.0049	0.004	0.1086	0.009	0.0036	0.0017	0.0018	0.123	0.0838	0.0059	0.0051	0.0059	0.0249	0.0047	0.0061	0.1975
1	rs11580770	107468315	1.3	0.0278985669207799	1.73	0.187497716434302	0.249678176095125	0.0489523179733826	0.1318	0.0658	0.0035	0.0019	0.0052	0.0017	0.0029	0.0137	0.1767	0.0033	0.0049	0.004	0.1087	0.0089	0.0036	0.0017	0.0018	0.1231	0.0838	0.0059	0.0051	0.0059	0.0249	0.0045	0.0061	0.1975
1	rs4391692	107480064	1.29	0.0334881679242526	1.73	0.187497716434302	0.166669272330753	0.0324538657468023	0.132	0.0647	0.0034	0.0019	0.0052	0.0018	0.0029	0.0138	0.1762	0.0034	0.005	0.0039	0.1085	0.009	0.0036	0.0018	0.0019	0.124	0.0839	0.0061	0.0051	0.0057	0.025	0.0044	0.0063	0.1975
1	rs9435329	107488331	1.29	0.0334881679242526	1.73	0.187497716434302	0.0281970518646796	0.0063438926156758	0.1294	0.0645	0.0033	0.0022	0.0053	0.0021	0.0034	0.0143	0.1737	0.004	0.0049	0.0047	0.1095	0.0088	0.0037	0.0026	0.0026	0.125	0.0853	0.0068	0.0057	0.0048	0.0256	0.0043	0.0074	0.1933
1	rs4607912	107489123	1.29	0.0334881679242526	1.74	0.171280181914382	0.014459539544507	0.00854103871621972	0.1295	0.0645	0.0033	0.0023	0.0053	0.0022	0.0035	0.0142	0.1733	0.004	0.0047	0.0047	0.1081	0.0087	0.0036	0.003	0.0026	0.1266	0.0854	0.0069	0.0059	0.0045	0.0256	0.0041	0.0076	0.1929
1	rs11185024	107489399	1.29	0.0334881679242526	1.74	0.171280181914382	0.00928714173046381	0.0138850206157174	0.1298	0.0644	0.0033	0.0024	0.0053	0.0023	0.0034	0.0142	0.173	0.0041	0.0048	0.0047	0.1076	0.0087	0.0036	0.0031	0.0026	0.1273	0.0854	0.007	0.006	0.0045	0.0257	0.0039	0.0077	0.1925
1	rs11185025	107490247	1.29	0.0334881679242526	1.75	0.156107803097264	0.00405991891345325	0.011377548202471	0.1302	0.0646	0.0032	0.0026	0.0053	0.0024	0.0031	0.0143	0.172	0.0042	0.0048	0.0048	0.1069	0.0089	0.0036	0.0034	0.0027	0.128	0.085	0.0071	0.0062	0.0043	0.0257	0.0039	0.0079	0.1919
1	rs12126578	107490554	1.29	0.0334881679242526	1.75	0.156107803097264	0.00383596414206864	0.0172681254875055	0.1301	0.0646	0.0032	0.0026	0.0053	0.0024	0.0031	0.0143	0.172	0.0042	0.0048	0.0046	0.107	0.009	0.0036	0.0034	0.0027	0.1279	0.0852	0.0071	0.0062	0.0043	0.0257	0.004	0.0079	0.192
1	rs11185027	107490843	1.29	0.0334881679242526	1.74	0.171280181914382	0.00432100018152365	0.0137520216307888	0.1304	0.0645	0.0032	0.0026	0.0054	0.0023	0.003	0.0143	0.172	0.0042	0.0048	0.0046	0.107	0.009	0.0036	0.0034	0.0027	0.1279	0.0851	0.0072	0.0063	0.0043	0.0257	0.0039	0.0079	0.1919
1	rs11583245	107492923	1.29	0.0334881679242526	1.74	0.171280181914382	0.00704428113549418	0.0198839116395791	0.1304	0.0646	0.0032	0.0026	0.0054	0.0022	0.0033	0.0142	0.1722	0.0041	0.0048	0.0046	0.1075	0.0092	0.0036	0.0034	0.0027	0.1278	0.0848	0.0072	0.0063	0.0042	0.0253	0.0039	0.0079	0.1916
1	rs74844465	107498611	1.29	0.0334881679242526	1.76	0.141944438278083	0.00611904744017591	0.0289339893107652	0.1308	0.0646	0.0032	0.0026	0.0054	0.0022	0.0033	0.0143	0.1721	0.0041	0.0048	0.0045	0.1071	0.0092	0.0035	0.0034	0.0028	0.1279	0.0851	0.0073	0.0064	0.0042	0.0254	0.0039	0.0079	0.1913
1	rs12134916	107500550	1.29	0.0334881679242526	1.78	0.116496372702931	0.00459792943581885	0.0202435765215351	0.1309	0.0645	0.0032	0.0026	0.0054	0.0022	0.0032	0.0143	0.1721	0.0041	0.0048	0.0045	0.1068	0.0092	0.0035	0.0034	0.0028	0.128	0.0853	0.0074	0.0064	0.0041	0.0254	0.004	0.0079	0.1911
1	rs9435333	107503159	1.29	0.0334881679242526	1.77	0.128753168183355	0.00211768378788198	0.0185919817495896	0.1315	0.0641	0.0033	0.0027	0.0054	0.0021	0.0031	0.0145	0.172	0.0041	0.0048	0.0045	0.1053	0.0091	0.0036	0.0034	0.0029	0.1289	0.0862	0.0076	0.0064	0.004	0.0257	0.0043	0.0078	0.1902
1	rs72697608	107505185	1.3	0.0278985669207799	1.77	0.128753168183355	0.00196888365477114	0.0122687507879391	0.1324	0.0639	0.0031	0.0026	0.0053	0.002	0.0031	0.0146	0.1719	0.004	0.0047	0.0045	0.105	0.0091	0.0036	0.0033	0.0029	0.1296	0.0867	0.0076	0.006	0.004	0.0257	0.0043	0.0078	0.1894
1	rs79517327	107508918	1.3	0.0278985669207799	1.77	0.128753168183355	0.00250491499728931	0.014868401034638	0.1329	0.0638	0.003	0.0026	0.0053	0.002	0.0031	0.0146	0.1719	0.004	0.0047	0.0046	0.1048	0.0091	0.0036	0.0033	0.0029	0.1301	0.087	0.0076	0.0058	0.0039	0.0257	0.0043	0.0078	0.189
1	rs80303427	107515651	1.3	0.0278985669207799	1.77	0.128753168183355	0.00315829522315788	0.0108121575669651	0.133	0.0637	0.003	0.0031	0.0053	0.0019	0.0031	0.0146	0.1716	0.0041	0.0048	0.0046	0.1045	0.0091	0.0036	0.0032	0.0028	0.1305	0.0871	0.0076	0.0057	0.004	0.0258	0.0044	0.0078	0.1886
1	rs78409645	107522546	1.3	0.0278985669207799	1.78	0.116496372702931	0.00521214657287878	0.0147651151954679	0.1331	0.0637	0.0029	0.0033	0.0053	0.0019	0.0031	0.0146	0.1714	0.0041	0.0048	0.0047	0.1045	0.0091	0.0036	0.0031	0.0027	0.1307	0.0871	0.0076	0.0057	0.004	0.0258	0.0045	0.0078	0.1883
1	rs34531781	107522860	1.3	0.0278985669207799	1.78	0.116496372702931	0.00551610731774861	0.0181707512241324	0.1331	0.0637	0.0029	0.0033	0.0053	0.0019	0.0031	0.0146	0.1714	0.0041	0.0048	0.0047	0.1045	0.0091	0.0036	0.0031	0.0027	0.1307	0.0871	0.0076	0.0057	0.004	0.0258	0.0045	0.0078	0.1883
1	rs12757472	107524025	1.3	0.0278985669207799	1.78	0.116496372702931	0.00538327748544004	0.0160998361772707	0.133	0.0637	0.0029	0.0033	0.0053	0.0019	0.0031	0.0146	0.1714	0.0041	0.0048	0.0047	0.1045	0.0091	0.0036	0.0031	0.0027	0.1307	0.0871	0.0076	0.0057	0.004	0.0257	0.0045	0.0078	0.1883
1	rs80014361	107526742	1.3	0.0278985669207799	1.79	0.105135818603982	0.00507893425318606	0.0132589918451705	0.1331	0.0637	0.0029	0.0033	0.0053	0.0019	0.0031	0.0146	0.1714	0.0041	0.0048	0.0047	0.1045	0.0091	0.0036	0.0031	0.0027	0.1307	0.0871	0.0076	0.0057	0.004	0.0257	0.0045	0.0078	0.1883
1	rs1919894	107528655	1.3	0.0278985669207799	1.79	0.105135818603982	0.00489155603314796	0.0127430628640158	0.1331	0.0637	0.0029	0.0033	0.0053	0.0019	0.0031	0.0146	0.1714	0.0041	0.0048	0.0047	0.1045	0.0091	0.0036	0.0031	0.0027	0.1309	0.0872	0.0076	0.0057	0.004	0.0257	0.0045	0.0078	0.1882
1	rs17496332	107546375	NA	NA	NA	NA	0.00361952342922617	0.00636618263033342	0.1339	0.0637	0.003	0.0034	0.0054	0.0018	0.003	0.0145	0.1704	0.0042	0.0048	0.0047	0.1039	0.0091	0.0037	0.0027	0.0029	0.1316	0.0874	0.0078	0.0058	0.0041	0.0261	0.0044	0.0078	0.187
1	rs116499075	107549757	NA	NA	NA	NA	0.00248917613816368	0.00379683220899093	0.134	0.0636	0.0031	0.0035	0.0054	0.0018	0.003	0.0144	0.1698	0.0043	0.0048	0.0047	0.1036	0.0092	0.0038	0.0026	0.003	0.1319	0.0875	0.0079	0.0058	0.0041	0.0264	0.0045	0.0079	0.1864
1	rs34576622	107553670	NA	NA	NA	NA	0.00254194906676052	0.00398547738680075	0.134	0.0636	0.0032	0.0035	0.0054	0.0018	0.003	0.0145	0.1697	0.0043	0.0048	0.0047	0.1035	0.0092	0.0038	0.0025	0.003	0.132	0.0875	0.0079	0.0058	0.0041	0.0264	0.0045	0.0079	0.1863
1	rs79338295	107558617	NA	NA	NA	NA	0.00228353520667784	0.00304632870133943	0.1338	0.0637	0.0033	0.0037	0.0054	0.0019	0.003	0.0146	0.1688	0.0045	0.0048	0.0048	0.1027	0.0091	0.004	0.0024	0.0031	0.1328	0.0873	0.008	0.0059	0.0041	0.0269	0.0047	0.008	0.1858
1	rs79197763	107570604	NA	NA	NA	NA	0.00227216361733639	0.00439591961157866	0.1337	0.0636	0.0034	0.0038	0.0054	0.0019	0.0029	0.0146	0.1685	0.0045	0.0049	0.0047	0.1023	0.0091	0.0041	0.0024	0.0032	0.1335	0.0872	0.008	0.0059	0.0041	0.027	0.0047	0.0082	0.1855
1	rs2335077	107573565	NA	NA	NA	NA	0.00254549885692248	0.00717231105158613	0.1336	0.0635	0.0034	0.0038	0.0054	0.0019	0.0029	0.0146	0.1683	0.0045	0.0049	0.0047	0.1021	0.0091	0.0041	0.0024	0.0032	0.1338	0.0872	0.008	0.0059	0.0042	0.0271	0.0047	0.0082	0.1854
1	rs4118325	107577832	NA	NA	NA	NA	0.00253663181308695	0.00792846781740139	0.1335	0.0636	0.0034	0.0038	0.0054	0.0019	0.0029	0.0146	0.1683	0.0045	0.0048	0.0047	0.1021	0.0091	0.0042	0.0024	0.0032	0.1338	0.087	0.008	0.0059	0.0042	0.0271	0.0047	0.0083	0.1855
1	rs76235546	107590290	NA	NA	NA	NA	0.00216093089819541	0.00278260376811122	0.1334	0.0637	0.0034	0.0038	0.0054	0.0019	0.0029	0.0146	0.1683	0.0045	0.0048	0.0047	0.102	0.0091	0.0041	0.0024	0.0032	0.1339	0.0869	0.008	0.0059	0.0042	0.0272	0.0047	0.0083	0.1855
1	rs2232016	107599918	NA	NA	NA	NA	0.00205262790164895	0.00272577050818129	0.1334	0.0638	0.0034	0.0038	0.0054	0.0019	0.0029	0.0147	0.1683	0.0045	0.0048	0.0047	0.102	0.0091	0.0041	0.0024	0.0032	0.134	0.0869	0.008	0.0058	0.0042	0.0273	0.0047	0.0083	0.1854
1	rs113570255	107608380	NA	NA	NA	NA	0.00204367982923746	0.00260024479403566	0.1334	0.0638	0.0034	0.0038	0.0054	0.0019	0.0029	0.0147	0.1683	0.0045	0.0048	0.0047	0.102	0.0091	0.0041	0.0024	0.0032	0.134	0.0868	0.008	0.0058	0.0042	0.0273	0.0047	0.0083	0.1854
1	rs76700232	107614177	NA	NA	NA	NA	0.00207362956065373	0.00261403167329225	0.1333	0.0638	0.0034	0.0038	0.0054	0.0019	0.0029	0.0148	0.1682	0.0045	0.0048	0.0047	0.1019	0.0091	0.0041	0.0024	0.0032	0.134	0.0868	0.008	0.0058	0.0042	0.0274	0.0047	0.0084	0.1854
1	rs10494058	107621748	NA	NA	NA	NA	0.00218753288718204	0.0040553023027355	0.1333	0.0639	0.0034	0.0038	0.0053	0.0019	0.0029	0.0149	0.1681	0.0045	0.0048	0.0047	0.1018	0.0092	0.0042	0.0024	0.0033	0.1341	0.0867	0.008	0.0058	0.0042	0.0275	0.0048	0.0084	0.1852
1	rs11587654	107632399	NA	NA	NA	NA	0.00739049304408666	0.00748459053134696	0.133	0.0648	0.0035	0.0038	0.0051	0.0018	0.0027	0.0153	0.1671	0.0045	0.0047	0.0048	0.1009	0.0099	0.0045	0.0024	0.0036	0.1342	0.0856	0.008	0.0056	0.0045	0.0288	0.0048	0.009	0.1841
1	rs1730868	107647398	NA	NA	NA	NA	0.0110181134753919	0.00707762605923572	0.133	0.065	0.0035	0.0038	0.005	0.0017	0.0026	0.0155	0.1668	0.0045	0.0047	0.0049	0.1007	0.01	0.0046	0.0024	0.0037	0.1342	0.0854	0.008	0.0056	0.0045	0.0291	0.0048	0.0091	0.1838
1	rs17018410	107652941	NA	NA	NA	NA	0.0114521129408731	0.0064108863805996	0.133	0.065	0.0035	0.0038	0.005	0.0017	0.0026	0.0155	0.1668	0.0045	0.0047	0.0049	0.1007	0.01	0.0046	0.0024	0.0037	0.1343	0.0854	0.008	0.0056	0.0045	0.0291	0.0048	0.0091	0.1838
1	rs1572281	107660600	NA	NA	NA	NA	0.0126024148889927	0.00693683509615625	0.1331	0.065	0.0035	0.0038	0.005	0.0017	0.0026	0.0155	0.1667	0.0045	0.0047	0.0049	0.1007	0.0101	0.0046	0.0025	0.0037	0.1345	0.0854	0.008	0.0056	0.0044	0.029	0.0048	0.0091	0.1836
1	rs116083531	107677286	NA	NA	NA	NA	0.0148443416638628	0.00471323609573375	0.1335	0.0652	0.0035	0.0038	0.005	0.0016	0.0025	0.0156	0.1662	0.0044	0.0046	0.0048	0.1006	0.0102	0.0047	0.0024	0.0037	0.1352	0.0857	0.0079	0.0056	0.0044	0.0287	0.0047	0.009	0.1834
1	rs76335573	107687605	NA	NA	NA	NA	0.0163848507731748	0.00395081037694735	0.1336	0.0653	0.0035	0.0038	0.0049	0.0015	0.0025	0.0157	0.1659	0.0044	0.0046	0.0047	0.1006	0.0102	0.0047	0.0024	0.0037	0.1355	0.0858	0.0078	0.0057	0.0044	0.0285	0.0047	0.009	0.1833
1	rs72697660	107690692	NA	NA	NA	NA	0.0171205348779918	0.00374624136813535	0.1337	0.0653	0.0035	0.0038	0.0049	0.0015	0.0025	0.0156	0.1659	0.0044	0.0046	0.0047	0.1007	0.0102	0.0047	0.0024	0.0037	0.1355	0.0859	0.0078	0.0057	0.0044	0.0285	0.0047	0.009	0.1833
1	rs17018471	107690816	NA	NA	NA	NA	0.0171900010721426	0.00371271820601335	0.1337	0.0653	0.0035	0.0038	0.0049	0.0015	0.0025	0.0156	0.1659	0.0044	0.0046	0.0047	0.1007	0.0102	0.0047	0.0024	0.0037	0.1355	0.0859	0.0078	0.0057	0.0044	0.0285	0.0047	0.009	0.1833
1	rs41277642	107690843	NA	NA	NA	NA	0.0171977322708151	0.00372945938531935	0.1337	0.0653	0.0035	0.0038	0.0049	0.0015	0.0025	0.0156	0.1659	0.0044	0.0046	0.0047	0.1007	0.0102	0.0047	0.0024	0.0037	0.1355	0.0859	0.0078	0.0057	0.0044	0.0285	0.0047	0.009	0.1833
1	rs4307594	107693167	NA	NA	NA	NA	0.0175482806042296	0.00423273037143087	0.1337	0.0653	0.0035	0.0038	0.005	0.0015	0.0025	0.0156	0.1658	0.0044	0.0046	0.0047	0.1007	0.0102	0.0047	0.0024	0.0037	0.1356	0.0859	0.0078	0.0057	0.0044	0.0285	0.0047	0.009	0.1832
1	rs6657710	107698007	NA	NA	NA	NA	0.0176741714725873	0.00361312759372091	0.1338	0.0653	0.0035	0.0038	0.005	0.0015	0.0025	0.0156	0.1658	0.0043	0.0046	0.0047	0.1007	0.0102	0.0047	0.0024	0.0037	0.1355	0.0859	0.0078	0.0057	0.0044	0.0285	0.0047	0.009	0.1832
1	rs4364907	107703873	NA	NA	NA	NA	0.014990577501625	0.00437762342012653	0.1346	0.0656	0.0035	0.0039	0.005	0.0016	0.0025	0.0155	0.1653	0.0042	0.0047	0.0047	0.1005	0.0099	0.0047	0.0024	0.0037	0.1353	0.086	0.0079	0.0057	0.0044	0.0286	0.0047	0.0089	0.183
1	rs4462177	107707343	NA	NA	NA	NA	0.0180959059778882	0.00396812343301607	0.1348	0.0658	0.0034	0.004	0.0049	0.0016	0.0026	0.0153	0.1648	0.0041	0.0046	0.0045	0.0999	0.01	0.0046	0.0024	0.0038	0.1359	0.0863	0.0079	0.0056	0.0045	0.0286	0.0045	0.0088	0.1836
1	rs4385740	107707793	NA	NA	NA	NA	0.0122078001690998	0.00348262188406586	0.1353	0.0658	0.0035	0.0039	0.0049	0.0017	0.0026	0.0151	0.1642	0.004	0.0046	0.0043	0.0992	0.01	0.0046	0.0025	0.0038	0.1363	0.087	0.0079	0.0056	0.0046	0.0287	0.0043	0.0086	0.1839
1	rs4492651	107709047	1.34	0.0126086829379652	1.78	0.116496372702931	0.00348067902243733	0.0054244304684325	0.1365	0.0665	0.0035	0.0035	0.005	0.0018	0.0026	0.0146	0.1629	0.0033	0.0043	0.0041	0.0974	0.0099	0.0046	0.0023	0.0037	0.1385	0.0878	0.0079	0.0054	0.0046	0.0291	0.0041	0.0081	0.1847
1	rs10494061	107710378	1.34	0.0126086829379652	1.77	0.128753168183355	0.0019587922334361	0.0128390143694746	0.1368	0.067	0.0034	0.0033	0.005	0.0019	0.0026	0.0147	0.1629	0.0032	0.0043	0.004	0.0977	0.0098	0.0046	0.0022	0.0037	0.1386	0.0877	0.008	0.0053	0.0045	0.0292	0.004	0.0079	0.1843
1	rs78751063	107714451	1.34	0.0126086829379652	1.77	0.128753168183355	0.00245276010210188	0.0227633017649062	0.1371	0.0672	0.0033	0.0033	0.0051	0.002	0.0026	0.0147	0.1629	0.0031	0.0041	0.004	0.0978	0.0098	0.0046	0.0021	0.0037	0.1385	0.0876	0.008	0.0052	0.0045	0.0293	0.004	0.0078	0.1844
1	rs17447254	107715476	1.34	0.0126086829379652	1.77	0.128753168183355	0.00237280389098851	0.02388036763644	0.137	0.0672	0.0033	0.0033	0.0051	0.002	0.0026	0.0148	0.1629	0.0031	0.0041	0.004	0.0978	0.0098	0.0046	0.0021	0.0037	0.1384	0.0874	0.008	0.0053	0.0045	0.0293	0.004	0.0079	0.1843
1	rs12140854	107717297	1.34	0.0126086829379652	1.77	0.128753168183355	0.00216560635417573	0.0232327833270784	0.1371	0.0674	0.0032	0.0033	0.0051	0.0021	0.0026	0.0149	0.1629	0.0031	0.0041	0.004	0.0979	0.0098	0.0047	0.0021	0.0036	0.1383	0.0874	0.008	0.0052	0.0045	0.0293	0.0039	0.0079	0.1842
1	rs6681613	107717689	1.34	0.0126086829379652	1.77	0.128753168183355	0.00252073346031544	0.0182851640271501	0.1372	0.0675	0.0031	0.0033	0.0052	0.0021	0.0026	0.015	0.163	0.0031	0.004	0.004	0.0979	0.0098	0.0047	0.002	0.0036	0.1383	0.0874	0.008	0.0052	0.0045	0.0295	0.0039	0.0078	0.184
1	rs10748501	107722803	1.34	0.0126086829379652	1.77	0.128753168183355	0.00479698313538137	0.0237501707226103	0.1371	0.0675	0.003	0.0034	0.0052	0.0021	0.0026	0.0149	0.1631	0.003	0.0038	0.0039	0.0982	0.0097	0.0047	0.002	0.0036	0.1385	0.0874	0.008	0.0052	0.0045	0.0295	0.0039	0.0077	0.184
1	rs4437905	107727964	1.34	0.0126086829379652	1.77	0.128753168183355	0.00237448302989719	0.0543280933786808	0.1373	0.067	0.0027	0.0032	0.0055	0.0023	0.0027	0.0152	0.1622	0.0029	0.0038	0.0037	0.0973	0.0097	0.0039	0.0021	0.0034	0.14	0.0881	0.008	0.0053	0.0043	0.0298	0.0035	0.0072	0.1855
1	rs12025396	107729118	1.35	0.0101676395195569	1.77	0.128753168183355	0.00121668866145632	0.1161617008798	0.1369	0.0674	0.0027	0.003	0.0055	0.0025	0.0027	0.0153	0.1624	0.0029	0.0038	0.0034	0.0972	0.0097	0.0035	0.0022	0.0034	0.1403	0.0883	0.0082	0.0052	0.0038	0.0302	0.0033	0.007	0.186
1	rs4497243	107735800	1.35	0.0101676395195569	1.63	0.414449909043039	0.00249791013812118	0.127103214246606	0.1367	0.0674	0.0027	0.003	0.0055	0.0026	0.0027	0.0153	0.1621	0.0029	0.0038	0.0035	0.0971	0.0096	0.0036	0.0021	0.0034	0.1401	0.0883	0.0082	0.0052	0.0038	0.0304	0.0034	0.007	0.1862
1	rs77545659	107735942	1.35	0.0101676395195569	1.63	0.414449909043039	0.0025101789593139	0.127548514627829	0.1367	0.0674	0.0027	0.003	0.0055	0.0026	0.0027	0.0153	0.1621	0.0029	0.0038	0.0035	0.0971	0.0096	0.0036	0.0021	0.0034	0.1401	0.0883	0.0082	0.0052	0.0038	0.0304	0.0034	0.007	0.1862
1	rs77719176	107747694	1.35	0.0101676395195569	1.62	0.444280725791627	0.0029588971574337	0.117887364243915	0.1367	0.0674	0.0028	0.003	0.0055	0.0026	0.0028	0.0153	0.1619	0.0029	0.0038	0.0036	0.0968	0.0096	0.0036	0.0022	0.0034	0.14	0.0882	0.0082	0.0052	0.0038	0.0304	0.0034	0.0069	0.1862
1	rs72699307	107750031	1.35	0.0101676395195569	1.6	0.508176723760061	0.00278298202107313	0.114531273468107	0.1367	0.0674	0.0028	0.003	0.0055	0.0026	0.0028	0.0154	0.1619	0.0029	0.0038	0.0037	0.0968	0.0096	0.0037	0.0022	0.0034	0.1399	0.0882	0.0082	0.0052	0.0038	0.0304	0.0034	0.0069	0.1862
1	rs116204777	107763762	1.35	0.0101676395195569	1.6	0.508176723760061	0.00255083098160163	0.111212169962147	0.1367	0.0674	0.0028	0.003	0.0055	0.0026	0.0028	0.0152	0.1618	0.0029	0.0038	0.0037	0.0968	0.0096	0.0037	0.0022	0.0035	0.1401	0.0881	0.0083	0.0052	0.0038	0.0304	0.0035	0.0069	0.1861
1	rs113988676	107765475	1.36	0.00814278879713251	1.6	0.508176723760061	0.00169786296956952	0.0912380688461112	0.1367	0.0677	0.0032	0.0032	0.0055	0.0029	0.0032	0.0154	0.1612	0.0029	0.0037	0.0042	0.0959	0.0095	0.004	0.0024	0.0036	0.1394	0.0876	0.0084	0.0053	0.0038	0.0306	0.0038	0.0066	0.1859
1	rs17448168	107766888	1.36	0.00814278879713251	1.6	0.508176723760061	0.00161128163735363	0.0850569180940905	0.1367	0.0677	0.0032	0.0032	0.0055	0.0029	0.0032	0.0154	0.161	0.0029	0.0037	0.0043	0.0958	0.0096	0.0041	0.0024	0.0036	0.1392	0.0876	0.0084	0.0053	0.0038	0.0307	0.0038	0.0066	0.1859
1	rs116608354	107769396	1.36	0.00814278879713251	1.6	0.508176723760061	0.0015905099139552	0.0849046189092807	0.1367	0.0677	0.0032	0.0032	0.0055	0.0029	0.0032	0.0154	0.161	0.0029	0.0037	0.0043	0.0958	0.0096	0.0041	0.0024	0.0036	0.1392	0.0876	0.0084	0.0053	0.0038	0.0307	0.0038	0.0066	0.1859
1	rs116793293	107776729	1.36	0.00814278879713251	1.6	0.508176723760061	0.00167618925945667	0.0847524294993647	0.1367	0.0677	0.0032	0.0032	0.0055	0.0029	0.0033	0.0154	0.161	0.0029	0.0037	0.0043	0.0957	0.0096	0.0041	0.0024	0.0036	0.1391	0.0875	0.0084	0.0053	0.0038	0.0307	0.0038	0.0066	0.1859
1	rs10881459	107781563	1.36	0.00814278879713251	1.6	0.508176723760061	0.00107628820665946	0.080312573535994	0.1368	0.0678	0.0033	0.0032	0.0055	0.003	0.0033	0.0154	0.1609	0.0029	0.0037	0.0043	0.0956	0.0096	0.0041	0.0024	0.0036	0.139	0.0875	0.0084	0.0053	0.0038	0.0307	0.0039	0.0067	0.1859
1	rs12731259	107790632	1.36	0.00814278879713251	1.6	0.508176723760061	0.000801345340691565	0.0824075857190502	0.1368	0.0671	0.0035	0.0033	0.0056	0.0031	0.0036	0.0156	0.1602	0.0029	0.004	0.0044	0.0949	0.0093	0.0042	0.0024	0.0037	0.1394	0.0871	0.0086	0.0055	0.004	0.031	0.0044	0.0068	0.1853
1	rs12143353	107792708	1.36	0.00814278879713251	1.59	0.542287549749139	0.000780770605026158	0.0811330067505299	0.1367	0.0671	0.0035	0.0033	0.0056	0.0031	0.0036	0.0156	0.16	0.0029	0.004	0.0044	0.0949	0.0094	0.0042	0.0024	0.0038	0.1395	0.0871	0.0086	0.0055	0.004	0.031	0.0044	0.0068	0.1853
1	rs4915031	107794217	1.36	0.00814278879713251	1.6	0.508176723760061	0.000660354151902534	0.0791252688413024	0.1366	0.0671	0.0035	0.0033	0.0056	0.0031	0.0036	0.0156	0.1601	0.003	0.004	0.0044	0.0949	0.0094	0.0042	0.0024	0.0038	0.1395	0.087	0.0086	0.0055	0.004	0.031	0.0044	0.0068	0.1853
1	rs41322155	107800807	1.36	0.00814278879713251	1.6	0.508176723760061	0.000707775197730617	0.0804614915184349	0.1366	0.0671	0.0035	0.0033	0.0056	0.0031	0.0036	0.0156	0.1601	0.003	0.004	0.0044	0.095	0.0094	0.0042	0.0024	0.0038	0.1395	0.0869	0.0086	0.0055	0.004	0.031	0.0044	0.0068	0.1852
1	rs10494067	107830858	1.37	0.00647561454609247	1.6	0.508176723760061	0.0011248844564039	0.0805359924956951	0.1363	0.067	0.0037	0.0034	0.0058	0.0032	0.0037	0.0157	0.1594	0.0031	0.0041	0.0047	0.0946	0.0096	0.0043	0.0026	0.0039	0.1384	0.0867	0.0086	0.0057	0.0041	0.0311	0.0047	0.007	0.1849
1	rs2493992	107835148	1.37	0.00647561454609247	1.6	0.508176723760061	0.000942308578522509	0.04949709514237	0.1361	0.0668	0.004	0.0036	0.0061	0.0034	0.0039	0.0158	0.1587	0.0033	0.0042	0.005	0.0942	0.0098	0.0044	0.0027	0.004	0.1374	0.0865	0.0086	0.0059	0.0043	0.0311	0.005	0.0071	0.1844
1	rs113377490	107836837	1.37	0.00647561454609247	1.6	0.508176723760061	0.00145224465587451	0.0429647877345991	0.136	0.0665	0.0042	0.0036	0.0063	0.0034	0.0041	0.0159	0.1584	0.0034	0.0043	0.0052	0.0939	0.0099	0.0045	0.0027	0.004	0.1369	0.0861	0.0085	0.0059	0.0044	0.0312	0.0053	0.0073	0.1842
1	rs12404866	107837591	1.37	0.00647561454609247	1.6	0.508176723760061	0.00136312322554679	0.0390580037421088	0.136	0.0664	0.0042	0.0036	0.0064	0.0034	0.0042	0.016	0.1583	0.0034	0.0043	0.0052	0.0939	0.01	0.0046	0.0028	0.004	0.1367	0.086	0.0085	0.0059	0.0045	0.0312	0.0055	0.0073	0.1842
1	rs12082323	107841255	1.37	0.00647561454609247	1.61	0.475515229965307	0.00118002063894238	0.0402124725363554	0.1359	0.0664	0.0043	0.0036	0.0064	0.0035	0.0043	0.0161	0.1581	0.0035	0.0044	0.0053	0.0937	0.0099	0.0046	0.0028	0.004	0.1364	0.0858	0.0085	0.0061	0.0045	0.0312	0.0056	0.0074	0.1841
1	rs7534881	107842343	1.37	0.00647561454609247	1.61	0.475515229965307	0.00131765561590231	0.0404895755339638	0.136	0.0663	0.0043	0.0036	0.0064	0.0035	0.0043	0.0161	0.1581	0.0035	0.0044	0.0053	0.0936	0.01	0.0046	0.0029	0.004	0.1364	0.0858	0.0085	0.0061	0.0045	0.0311	0.0056	0.0074	0.1842
1	rs11185083	107846098	1.38	0.00511327993856204	1.6	0.508176723760061	0.00268521233698441	0.0960662935999257	0.1358	0.0662	0.0045	0.0037	0.0065	0.0036	0.0043	0.0163	0.1578	0.0036	0.0044	0.0055	0.0926	0.01	0.0048	0.0032	0.004	0.136	0.0853	0.0085	0.0063	0.0046	0.031	0.0057	0.0076	0.184
1	rs76659708	107852455	1.39	0.00400856207505194	1.59	0.542287549749139	0.00498758026409498	0.10818162256468	0.1353	0.0654	0.0053	0.0038	0.0068	0.0041	0.0047	0.0167	0.1561	0.0044	0.0047	0.0063	0.0916	0.0105	0.0054	0.0037	0.0042	0.1343	0.0842	0.0082	0.0064	0.0051	0.0309	0.0066	0.0079	0.183
1	rs17509160	107855013	1.39	0.00400856207505194	1.59	0.542287549749139	0.00468942306965621	0.105100556467389	0.1353	0.0654	0.0053	0.0038	0.0068	0.0041	0.0047	0.0167	0.1561	0.0044	0.0047	0.0064	0.0916	0.0105	0.0054	0.0037	0.0042	0.1343	0.0841	0.0082	0.0064	0.0051	0.0309	0.0066	0.0079	0.183
1	rs115417359	107856318	1.39	0.00400856207505194	1.59	0.542287549749139	0.00499060456848304	0.108516761928989	0.1353	0.0654	0.0053	0.0038	0.0068	0.0041	0.0047	0.0167	0.1561	0.0044	0.0047	0.0064	0.0916	0.0105	0.0054	0.0037	0.0042	0.1342	0.0841	0.0082	0.0064	0.0051	0.0309	0.0066	0.0079	0.183
1	rs7544513	107864842	1.39	0.00400856207505194	1.59	0.542287549749139	0.00465494739088733	0.112909624649044	0.1352	0.0653	0.0054	0.0038	0.0069	0.0042	0.0048	0.0168	0.156	0.0045	0.0047	0.0064	0.0914	0.0106	0.0055	0.0038	0.0043	0.134	0.084	0.0082	0.0064	0.0051	0.0308	0.0067	0.008	0.1828
1	rs7411507	107865978	1.39	0.00400856207505194	1.59	0.542287549749139	0.00403425394652732	0.138040127935072	0.1351	0.0653	0.0055	0.0038	0.0069	0.0042	0.0048	0.0168	0.1559	0.0045	0.0047	0.0064	0.0914	0.0106	0.0055	0.0038	0.0043	0.134	0.084	0.0082	0.0065	0.0052	0.0308	0.0068	0.0079	0.1828
1	rs12024387	107870899	1.39	0.00400856207505194	1.58	0.577869115575703	0.0106940338302321	0.251156942551563	0.1349	0.0652	0.0056	0.0038	0.007	0.0042	0.0048	0.0168	0.1556	0.0045	0.0047	0.0065	0.0912	0.0106	0.0056	0.0039	0.0043	0.134	0.0838	0.0082	0.0065	0.0053	0.0309	0.007	0.008	0.1826
1	rs7555412	107872936	1.4	0.00311968999043549	1.58	0.577869115575703	0.0346299198788958	0.502134642320138	0.1345	0.0653	0.0057	0.004	0.0071	0.0044	0.005	0.0168	0.1552	0.0046	0.0048	0.0067	0.0909	0.0107	0.0056	0.004	0.0045	0.1338	0.0834	0.0082	0.0066	0.0053	0.0309	0.007	0.0081	0.1824
1	rs6583022	107874951	1.4	0.00311968999043549	1.59	0.542287549749139	0.190689645186416	1.09437166993579	0.1342	0.0653	0.0057	0.0041	0.0072	0.0046	0.0052	0.0169	0.1554	0.0046	0.0048	0.0068	0.0901	0.0107	0.0058	0.0042	0.0047	0.1329	0.0829	0.0081	0.0066	0.0053	0.0307	0.0071	0.0082	0.1826
1	rs6697718	107875116	1.4	0.00311968999043549	1.59	0.542287549749139	0.754438188435651	1.926638279545	0.1335	0.0653	0.0059	0.0043	0.0072	0.0047	0.0053	0.017	0.1553	0.0047	0.0049	0.0069	0.0896	0.0107	0.006	0.0043	0.0048	0.1322	0.0827	0.0082	0.0067	0.0053	0.0306	0.0072	0.0083	0.1826
1	rs72699393	107875369	1.41	0.00241009866416708	1.59	0.542287549749139	1.70360884336444	3.13686023672834	0.1331	0.0654	0.0061	0.0044	0.0073	0.0048	0.0054	0.0171	0.1549	0.0048	0.0049	0.007	0.0889	0.0108	0.0061	0.0045	0.0049	0.1318	0.0826	0.0081	0.0067	0.0054	0.0305	0.0073	0.0084	0.1823
1	rs76962038	107878687	1.44	0.00106248672640754	1.59	0.542287549749139	2.11151700705352	4.38284058145987	0.129	0.0665	0.0074	0.0058	0.0085	0.0064	0.0068	0.0184	0.1508	0.0061	0.0058	0.0083	0.0819	0.0108	0.0079	0.0068	0.0064	0.1276	0.0827	0.008	0.0074	0.0066	0.0293	0.0087	0.0104	0.1787
1	rs114241755	107883950	1.44	0.00106248672640754	1.59	0.542287549749139	1.97179021243665	4.24399651456997	0.1291	0.0665	0.0075	0.0058	0.0085	0.0065	0.0069	0.0184	0.1507	0.0061	0.0058	0.0084	0.0818	0.0108	0.0079	0.0068	0.0064	0.1275	0.0827	0.008	0.0074	0.0067	0.0293	0.0087	0.0104	0.1786
1	rs17463048	107884526	1.44	0.00106248672640754	1.59	0.542287549749139	1.92775734220166	4.24594391532068	0.1291	0.0665	0.0075	0.0058	0.0085	0.0065	0.0069	0.0184	0.1507	0.0061	0.0058	0.0084	0.0818	0.0108	0.0079	0.0068	0.0064	0.1275	0.0827	0.008	0.0074	0.0067	0.0293	0.0087	0.0104	0.1786
1	rs11185092	107886278	1.44	0.00106248672640754	1.6	0.508176723760061	1.83693297604608	4.16927502017214	0.1291	0.0665	0.0075	0.0058	0.0085	0.0065	0.0069	0.0184	0.1506	0.0061	0.0058	0.0084	0.0817	0.0109	0.0079	0.0068	0.0064	0.1275	0.0826	0.008	0.0074	0.0067	0.0293	0.0087	0.0105	0.1786
1	rs79899799	107886439	1.44	0.00106248672640754	1.6	0.508176723760061	1.89070371685558	4.23406596843818	0.1291	0.0665	0.0075	0.0058	0.0085	0.0065	0.0069	0.0184	0.1506	0.0061	0.0058	0.0084	0.0817	0.0109	0.0079	0.0068	0.0064	0.1275	0.0826	0.008	0.0074	0.0067	0.0293	0.0087	0.0105	0.1786
1	rs116662656	107887822	1.44	0.00106248672640754	1.61	0.475515229965307	1.97610130636644	4.37249225456363	0.129	0.0665	0.0075	0.0058	0.0086	0.0065	0.0069	0.0184	0.1506	0.0061	0.0058	0.0084	0.0817	0.0109	0.008	0.0068	0.0064	0.1275	0.0826	0.008	0.0074	0.0067	0.0292	0.0087	0.0105	0.1786
1	rs12125548	107887831	1.44	0.00106248672640754	1.58	0.577869115575703	1.98572974343275	4.38108317305452	0.129	0.0665	0.0075	0.0058	0.0086	0.0065	0.0069	0.0184	0.1507	0.0061	0.0058	0.0084	0.0815	0.0109	0.008	0.0068	0.0064	0.1275	0.0826	0.008	0.0074	0.0067	0.0292	0.0087	0.0105	0.1786
1	rs36054887	107888185	1.44	0.00106248672640754	1.57	0.614941920479678	1.9726742815431	4.37834954475369	0.129	0.0665	0.0075	0.0058	0.0086	0.0065	0.0069	0.0184	0.1507	0.0061	0.0058	0.0084	0.0815	0.0109	0.008	0.0068	0.0064	0.1275	0.0826	0.008	0.0074	0.0067	0.0292	0.0087	0.0105	0.1786
1	rs7555385	107889648	1.44	0.00106248672640754	1.57	0.614941920479678	1.9135191464345	4.42972659742529	0.129	0.0665	0.0075	0.0058	0.0086	0.0065	0.007	0.0184	0.1507	0.0061	0.0058	0.0084	0.0815	0.0109	0.008	0.0069	0.0064	0.1275	0.0826	0.008	0.0074	0.0067	0.0292	0.0088	0.0105	0.1785
1	rs77843391	107892556	NA	NA	NA	NA	2.53694767231974	5.38372137381996	0.1287	0.0665	0.0075	0.0059	0.0086	0.0066	0.007	0.0184	0.1507	0.0061	0.0058	0.0084	0.0816	0.0109	0.0081	0.0069	0.0065	0.1271	0.0825	0.008	0.0075	0.0067	0.0292	0.0088	0.0105	0.1784
1	rs17509795	107898606	NA	NA	NA	NA	2.60627617392099	5.40773834749621	0.1286	0.0664	0.0075	0.0059	0.0086	0.0066	0.007	0.0184	0.1507	0.0061	0.0058	0.0085	0.0816	0.011	0.0081	0.0069	0.0065	0.127	0.0825	0.008	0.0075	0.0067	0.0292	0.0088	0.0105	0.1783
1	rs12409432	107905111	NA	NA	NA	NA	2.84999016797681	5.65290808197005	0.1286	0.0664	0.0075	0.0059	0.0086	0.0066	0.007	0.0184	0.1506	0.0061	0.0058	0.0085	0.0816	0.011	0.0081	0.0069	0.0065	0.127	0.0825	0.008	0.0075	0.0067	0.0292	0.0088	0.0105	0.1782
1	rs115417851	107906195	NA	NA	NA	NA	2.94218370048622	5.7055017109093	0.1287	0.0664	0.0075	0.0059	0.0086	0.0066	0.007	0.0185	0.1505	0.0061	0.0058	0.0085	0.0816	0.011	0.0081	0.0069	0.0065	0.127	0.0825	0.008	0.0075	0.0067	0.0292	0.0088	0.0105	0.1782
1	rs6662404	107919523	1.37	0.00647561454609247	1.57	0.614941920479678	3.78663551124722	6.52377650021107	0.1273	0.064	0.0083	0.0077	0.0089	0.0085	0.0087	0.0192	0.1418	0.007	0.0074	0.0087	0.0787	0.0104	0.0093	0.0103	0.0087	0.1228	0.0851	0.0076	0.0096	0.0087	0.0273	0.0088	0.0114	0.176
1	rs11590310	107921268	1.35	0.0101676395195569	1.57	0.614941920479678	3.16081246815902	6.08719511419479	0.129	0.0634	0.0083	0.0076	0.0086	0.0084	0.0086	0.0187	0.1432	0.0069	0.0075	0.008	0.0782	0.0105	0.0091	0.0103	0.0087	0.1239	0.0855	0.0075	0.0104	0.0086	0.0264	0.0088	0.0113	0.1753
1	rs7541885	107925625	1.34	0.0126086829379652	1.57	0.614941920479678	2.59419877703875	5.54623402662874	0.129	0.0632	0.0083	0.0076	0.0086	0.0084	0.0086	0.0186	0.1436	0.0069	0.0075	0.008	0.0784	0.0105	0.0091	0.0103	0.0087	0.1239	0.0856	0.0075	0.0104	0.0085	0.0263	0.0088	0.0113	0.1752
1	rs11185102	107926050	1.34	0.0126086829379652	1.54	0.735299729443272	2.7739345777287	5.55259854703641	0.1289	0.0634	0.0084	0.0076	0.0086	0.0083	0.0087	0.0186	0.1434	0.0069	0.0075	0.008	0.078	0.0105	0.0091	0.0104	0.0087	0.1239	0.0855	0.0075	0.0105	0.0085	0.0264	0.0088	0.0114	0.1751
1	rs17463719	107927932	1.34	0.0126086829379652	1.54	0.735299729443272	2.8480037293106	5.58761272631635	0.1289	0.0633	0.0084	0.0076	0.0086	0.0083	0.0087	0.0186	0.1434	0.0069	0.0075	0.008	0.0781	0.0104	0.0091	0.0104	0.0087	0.1239	0.0855	0.0076	0.0105	0.0085	0.0264	0.0088	0.0114	0.1752
1	rs114038146	107930887	NA	NA	NA	NA	2.83733368085176	5.38451519835369	0.1296	0.0634	0.0082	0.0073	0.0083	0.0081	0.0084	0.0184	0.1442	0.0066	0.0073	0.0077	0.0787	0.0101	0.0088	0.0101	0.0084	0.1244	0.0868	0.0073	0.0105	0.0085	0.0262	0.0085	0.011	0.1761
1	rs61799246	107932862	NA	NA	NA	NA	3.07769203889656	3.78764794692747	0.132	0.0639	0.0074	0.0061	0.0069	0.0072	0.0072	0.0178	0.147	0.0054	0.0066	0.0065	0.0809	0.0092	0.0076	0.009	0.0073	0.1262	0.0916	0.0064	0.0106	0.0081	0.0253	0.0076	0.0095	0.1795
1	rs79054148	107933317	NA	NA	NA	NA	3.53309931806038	3.67503802209872	0.1324	0.0639	0.0073	0.0059	0.0067	0.0071	0.007	0.0178	0.1474	0.0052	0.0064	0.0063	0.0813	0.009	0.0075	0.0088	0.0071	0.1265	0.0924	0.0062	0.0106	0.008	0.0252	0.0074	0.0093	0.18
1	rs17018875	107944721	NA	NA	NA	NA	2.71316920855699	3.4181544370999	0.1326	0.0639	0.0073	0.0058	0.0065	0.007	0.0068	0.0178	0.1477	0.005	0.0063	0.0062	0.0816	0.0089	0.0073	0.0087	0.0069	0.1269	0.093	0.0061	0.0107	0.008	0.0252	0.0073	0.0091	0.1804
1	rs41278446	107951452	1.29	0.0334881679242526	1.54	0.735299729443272	2.74491306806968	3.41605484852461	0.1327	0.064	0.0072	0.0058	0.0065	0.007	0.0068	0.0178	0.1478	0.005	0.0063	0.0061	0.0816	0.0089	0.0073	0.0087	0.0069	0.127	0.093	0.0061	0.0107	0.008	0.0252	0.0073	0.009	0.1805
1	rs17530804	107961196	1.28	0.0399545156677779	1.54	0.735299729443272	2.43085420599129	3.13799555387356	0.1328	0.064	0.0072	0.0056	0.0065	0.0069	0.0067	0.0179	0.1479	0.005	0.0063	0.006	0.0819	0.0088	0.0072	0.0086	0.0068	0.1272	0.0934	0.0061	0.0107	0.0081	0.0252	0.0072	0.0089	0.1806
1	rs116632320	107962435	1.28	0.0399545156677779	1.54	0.735299729443272	2.39733692621148	3.26921805434489	0.1328	0.064	0.0072	0.0056	0.0064	0.0069	0.0067	0.0179	0.1479	0.005	0.0063	0.006	0.0819	0.0088	0.0072	0.0086	0.0068	0.1272	0.0935	0.0061	0.0107	0.0081	0.0252	0.0072	0.0089	0.1806
1	rs114676398	107971847	1.28	0.0399545156677779	1.54	0.735299729443272	2.2269237260185	3.05919447360018	0.1328	0.064	0.0072	0.0056	0.0064	0.0069	0.0066	0.0179	0.1479	0.0049	0.0062	0.006	0.082	0.0088	0.0072	0.0086	0.0067	0.1272	0.0937	0.0061	0.0107	0.0081	0.0251	0.0072	0.0089	0.1807
1	rs566251	107979049	1.28	0.0399545156677779	1.54	0.735299729443272	1.8674391989744	2.60602425779689	0.1329	0.0641	0.0072	0.0055	0.0064	0.0069	0.0066	0.0179	0.148	0.0049	0.0062	0.006	0.0822	0.0088	0.0071	0.0085	0.0067	0.1273	0.0938	0.0061	0.0107	0.0081	0.0251	0.0071	0.0089	0.1806
1	rs79820012	107984880	1.28	0.0399545156677779	1.54	0.735299729443272	1.50192847528124	2.43615565351981	0.1332	0.0638	0.0072	0.0055	0.0063	0.0069	0.0066	0.0179	0.148	0.0049	0.0063	0.006	0.0823	0.0088	0.0071	0.0085	0.0067	0.1274	0.0939	0.0061	0.0107	0.0081	0.0251	0.0071	0.0088	0.1806
1	rs11799443	107989087	1.28	0.0399545156677779	1.54	0.735299729443272	1.46284253943627	2.45363239602382	0.1332	0.0638	0.0072	0.0055	0.0063	0.0069	0.0066	0.0179	0.148	0.0049	0.0063	0.006	0.0823	0.0088	0.0071	0.0085	0.0067	0.1275	0.0939	0.0061	0.0107	0.0081	0.0251	0.0071	0.0088	0.1806
1	rs10881467	107990347	1.28	0.0399545156677779	1.54	0.735299729443272	1.26399272410308	2.15110324726456	0.1333	0.0638	0.0072	0.0055	0.0063	0.0069	0.0066	0.018	0.148	0.0049	0.0064	0.006	0.0823	0.0088	0.0071	0.0085	0.0067	0.1275	0.0939	0.006	0.0107	0.008	0.025	0.0072	0.0087	0.1807
1	rs17019083	107993450	1.28	0.0399545156677779	1.54	0.735299729443272	1.23633081657584	2.15237043360223	0.1333	0.0637	0.0072	0.0055	0.0063	0.0069	0.0066	0.018	0.148	0.0049	0.0064	0.006	0.0824	0.0088	0.0071	0.0085	0.0067	0.1274	0.0939	0.006	0.0107	0.008	0.025	0.0071	0.0087	0.1807
1	rs116478690	108000098	1.28	0.0399545156677779	1.54	0.735299729443272	1.26879875925035	2.33162073990077	0.1332	0.0636	0.0072	0.0054	0.0062	0.0068	0.0064	0.0179	0.1483	0.0048	0.0063	0.006	0.0827	0.0086	0.007	0.0084	0.0067	0.1277	0.0942	0.006	0.0106	0.008	0.0249	0.0071	0.0086	0.1813
1	rs11185118	108005538	1.27	0.0473888655537761	1.54	0.735299729443272	0.893452379296981	1.74420819620027	0.1329	0.0635	0.0072	0.0053	0.0059	0.0066	0.0063	0.0178	0.1486	0.0048	0.0064	0.006	0.0832	0.0085	0.007	0.0082	0.0066	0.1282	0.0946	0.006	0.0106	0.0079	0.0248	0.0071	0.0084	0.1821
1	rs12354155	108011220	1.27	0.0473888655537761	1.54	0.735299729443272	0.698336023482958	1.48358240186856	0.1328	0.0634	0.0072	0.0053	0.0058	0.0066	0.0062	0.0178	0.149	0.0047	0.0063	0.006	0.0835	0.0082	0.0071	0.008	0.0065	0.1282	0.0949	0.006	0.0106	0.0079	0.0246	0.0071	0.0083	0.1826
1	rs7522375	108014380	1.27	0.0473888655537761	1.54	0.735299729443272	0.4630156503968	1.10561345039663	0.1328	0.0634	0.0072	0.0053	0.0058	0.0066	0.0061	0.0178	0.1495	0.0046	0.0063	0.0059	0.084	0.0081	0.007	0.0078	0.0064	0.1282	0.095	0.006	0.0106	0.0078	0.0243	0.0071	0.0082	0.1831
1	rs78177403	108015234	1.27	0.0473888655537761	1.54	0.735299729443272	0.405648688555911	0.920254266757335	0.1326	0.0636	0.0072	0.0053	0.0059	0.0066	0.006	0.0179	0.1492	0.0047	0.0064	0.006	0.0842	0.0082	0.0069	0.0076	0.0062	0.128	0.0952	0.006	0.0107	0.0078	0.024	0.007	0.0083	0.1834
1	rs3813219	108016331	1.26	0.0558850734446599	1.54	0.735299729443272	0.417397986553619	0.914433112052589	0.1326	0.0637	0.0073	0.0052	0.0058	0.0065	0.0059	0.0179	0.1493	0.0046	0.0063	0.006	0.0846	0.0082	0.0069	0.0074	0.0061	0.128	0.0951	0.006	0.0107	0.0078	0.024	0.007	0.0083	0.1835
1	rs96501	108018847	1.23	0.0887081089854507	1.54	0.735299729443272	0.204740760726246	0.547072509429064	0.133	0.0648	0.0064	0.0041	0.0053	0.005	0.0047	0.0173	0.1535	0.0043	0.0065	0.0057	0.0879	0.008	0.0065	0.0059	0.0044	0.1266	0.0974	0.0056	0.0106	0.007	0.024	0.0068	0.0082	0.1858
1	rs112939272	108019492	1.23	0.0887081089854507	1.54	0.735299729443272	0.22051104263291	0.587800653789287	0.1332	0.0646	0.0062	0.004	0.0053	0.0048	0.0046	0.0173	0.1543	0.0043	0.0065	0.0057	0.0882	0.0081	0.0064	0.0057	0.0041	0.1266	0.0975	0.0054	0.0106	0.0069	0.0241	0.0068	0.0083	0.1854
1	rs512719	108020853	1.23	0.0887081089854507	1.54	0.735299729443272	0.160870125112688	0.392035786290617	0.1333	0.0645	0.0061	0.004	0.0053	0.0048	0.0046	0.0173	0.1546	0.0043	0.0065	0.0057	0.0883	0.0081	0.0064	0.0057	0.0041	0.1267	0.0976	0.0054	0.0106	0.0069	0.0242	0.0068	0.0083	0.1853
1	rs4915045	108023589	1.22	0.102418512327744	1.54	0.735299729443272	0.0799837641243017	0.32627560388876	0.1332	0.0642	0.0062	0.0041	0.0053	0.0046	0.0046	0.0174	0.155	0.0044	0.0064	0.0058	0.0889	0.0081	0.0066	0.0055	0.004	0.1264	0.0978	0.0054	0.0104	0.0067	0.0242	0.0069	0.0084	0.1848
1	rs41278454	108025636	1.22	0.102418512327744	1.48	1.01867282088958	0.0664281100518179	0.282699237565896	0.1331	0.0642	0.0062	0.0041	0.0053	0.0046	0.0046	0.0175	0.1551	0.0044	0.0064	0.0058	0.0891	0.0081	0.0066	0.0055	0.004	0.1264	0.0978	0.0053	0.0103	0.0067	0.0242	0.0069	0.0084	0.1848
1	rs12132099	108027807	1.22	0.102418512327744	1.48	1.01867282088958	0.0548217583162424	0.23876192736424	0.1331	0.0641	0.0062	0.0041	0.0053	0.0046	0.0046	0.0175	0.1551	0.0045	0.0064	0.0059	0.0891	0.0082	0.0066	0.0055	0.004	0.1264	0.0978	0.0053	0.0103	0.0067	0.0242	0.007	0.0084	0.1847
1	rs17019212	108028555	1.22	0.102418512327744	1.48	1.01867282088958	0.045297233905929	0.209897476102261	0.1332	0.064	0.0062	0.0042	0.0053	0.0046	0.0046	0.0175	0.1546	0.0045	0.0065	0.0059	0.0896	0.0083	0.0066	0.0054	0.004	0.1264	0.0974	0.0054	0.0103	0.0067	0.0242	0.007	0.0084	0.1849
1	rs4357558	108029715	1.22	0.102418512327744	1.49	0.967391925764805	0.047798419560788	0.193860061239664	0.1331	0.064	0.0062	0.0041	0.0054	0.0046	0.0045	0.0175	0.1546	0.0045	0.0066	0.0059	0.0896	0.0082	0.0067	0.0054	0.004	0.1265	0.0975	0.0053	0.0102	0.0067	0.0242	0.007	0.0084	0.1849
1	rs570718	108030374	1.22	0.102418512327744	1.49	0.967391925764805	0.0743057626899984	0.251494699700036	0.133	0.0639	0.0061	0.0041	0.0053	0.0046	0.0045	0.0174	0.1546	0.0045	0.0066	0.0059	0.0895	0.0082	0.0072	0.0054	0.004	0.1264	0.0974	0.0053	0.0102	0.0072	0.0241	0.007	0.0084	0.1846
1	rs4915046	108033949	1.22	0.102418512327744	1.49	0.967391925764805	0.0847212732206897	0.298716375635655	0.133	0.0639	0.0061	0.0042	0.0053	0.0045	0.0045	0.0175	0.1546	0.0044	0.0066	0.0059	0.0893	0.0082	0.0072	0.0054	0.004	0.1264	0.0974	0.0054	0.0102	0.0072	0.0241	0.007	0.0084	0.1846
1	rs4915047	108040279	1.22	0.102418512327744	1.47	1.07160640764864	0.069017300025842	0.354910348811381	0.134	0.0635	0.006	0.0039	0.0052	0.0042	0.0043	0.0175	0.1553	0.0045	0.0066	0.0059	0.0897	0.0081	0.0073	0.0049	0.004	0.1268	0.0971	0.0054	0.0098	0.0073	0.0239	0.0072	0.0083	0.1846
1	rs11185123	108042059	1.22	0.102418512327744	1.46	1.12620512571235	0.132292577032017	0.728468484852876	0.1361	0.063	0.0059	0.0035	0.0051	0.0033	0.0038	0.0177	0.1562	0.0045	0.0066	0.006	0.0927	0.008	0.0075	0.0044	0.0036	0.1267	0.0968	0.0053	0.0088	0.0072	0.0233	0.0073	0.0079	0.1841
1	rs76217526	108042525	1.22	0.102418512327744	1.45	1.18248085352797	0.12658726618281	0.713813896517217	0.1361	0.063	0.0059	0.0035	0.0051	0.0033	0.0038	0.0177	0.1562	0.0045	0.0066	0.006	0.0928	0.008	0.0075	0.0044	0.0036	0.1267	0.0968	0.0053	0.0087	0.0072	0.0233	0.0073	0.0079	0.1841
1	rs12063102	108047973	1.22	0.102418512327744	1.45	1.18248085352797	0.136648153596021	0.806985985514607	0.1367	0.0628	0.0058	0.0034	0.0051	0.003	0.0036	0.0177	0.1566	0.0045	0.006	0.0061	0.0932	0.008	0.0076	0.0043	0.0035	0.1268	0.0966	0.0052	0.0086	0.0074	0.0231	0.0074	0.0079	0.1844
1	rs12092544	108055112	1.22	0.102418512327744	1.45	1.18248085352797	0.121207818931615	0.782244758080413	0.1368	0.0627	0.0058	0.0034	0.0051	0.003	0.0037	0.0177	0.1567	0.0045	0.006	0.0062	0.0931	0.008	0.0077	0.0043	0.0035	0.1267	0.0966	0.0052	0.0086	0.0074	0.0231	0.0074	0.0079	0.1844
1	rs76544970	108055253	1.22	0.102418512327744	1.46	1.12620512571235	0.120917953411099	0.777681194257763	0.1368	0.0627	0.0058	0.0034	0.0051	0.003	0.0037	0.0177	0.1567	0.0045	0.006	0.0062	0.0931	0.008	0.0077	0.0043	0.0035	0.1267	0.0966	0.0052	0.0086	0.0074	0.0231	0.0074	0.0079	0.1844
1	rs999584	108064727	1.22	0.102418512327744	1.48	1.01867282088958	0.120831076357586	0.838834411738101	0.1369	0.0627	0.0058	0.0033	0.0051	0.003	0.0037	0.0177	0.1567	0.0045	0.0056	0.0062	0.0928	0.008	0.0077	0.0042	0.0034	0.1268	0.097	0.0052	0.0086	0.0073	0.0232	0.0074	0.0079	0.1846
1	rs1887631	108067232	1.22	0.102418512327744	1.47	1.07160640764864	0.126527705654694	0.849817249439167	0.1369	0.0627	0.0058	0.0033	0.0051	0.0029	0.0036	0.0177	0.1567	0.0045	0.0056	0.0061	0.0929	0.008	0.0077	0.0042	0.0034	0.1269	0.0971	0.0052	0.0086	0.0073	0.0232	0.0074	0.0078	0.1845
1	rs115093880	108070732	1.22	0.102418512327744	1.47	1.07160640764864	0.137116512525683	0.898424213119175	0.1372	0.0627	0.0058	0.0033	0.0051	0.0028	0.0035	0.0176	0.1568	0.0045	0.0056	0.0061	0.0934	0.0081	0.0077	0.0041	0.0034	0.1272	0.0972	0.0052	0.0086	0.0073	0.0232	0.0073	0.0078	0.184
1	rs656709	108073587	1.2	0.134574322401564	1.48	1.01867282088958	0.266700404708909	0.912075297523968	0.1401	0.0626	0.0053	0.0029	0.0052	0.0018	0.0026	0.0167	0.1568	0.0048	0.0052	0.0056	0.0975	0.0088	0.0078	0.0026	0.0032	0.1299	0.0981	0.005	0.0091	0.0075	0.0232	0.0065	0.0075	0.1792
1	rs11185131	108078183	1.2	0.134574322401564	1.48	1.01867282088958	0.189213844819496	0.720833874072208	0.1411	0.0626	0.0052	0.0028	0.0053	0.0017	0.0024	0.0164	0.1574	0.0049	0.005	0.0055	0.098	0.009	0.0075	0.0026	0.003	0.13	0.0976	0.0051	0.009	0.0074	0.0232	0.0063	0.0077	0.1795
1	rs557778	108079638	1.19	0.153209069243504	1.47	1.07160640764864	0.20608594928931	0.619812838898811	0.1412	0.0626	0.0052	0.003	0.0052	0.0017	0.0023	0.0164	0.1575	0.0049	0.0048	0.0055	0.0979	0.0089	0.0075	0.0026	0.003	0.1299	0.0978	0.0051	0.0089	0.0074	0.0233	0.0063	0.0077	0.1796
1	rs551005	108083184	1.19	0.153209069243504	1.47	1.07160640764864	0.197818380333989	0.619379523743221	0.1412	0.0626	0.0052	0.003	0.0052	0.0017	0.0023	0.0164	0.1575	0.0049	0.0048	0.0054	0.0979	0.0089	0.0074	0.0026	0.003	0.1299	0.0977	0.0052	0.0089	0.0074	0.0233	0.0063	0.0077	0.1798
1	rs12564555	108085686	1.2	0.134574322401564	1.48	1.01867282088958	0.188158344499402	0.619235101216194	0.1413	0.0625	0.0052	0.003	0.0052	0.0016	0.0023	0.0164	0.1582	0.0049	0.0048	0.0054	0.098	0.0088	0.0074	0.0025	0.003	0.13	0.097	0.0052	0.0089	0.0074	0.0233	0.0063	0.0077	0.1798
1	rs114923704	108089450	1.2	0.134574322401564	1.48	1.01867282088958	0.196542711908025	0.640112781056608	0.1413	0.0625	0.0052	0.003	0.0052	0.0016	0.0023	0.0164	0.1583	0.0049	0.0048	0.0054	0.098	0.0088	0.0074	0.0025	0.003	0.13	0.097	0.0052	0.0089	0.0074	0.0233	0.0063	0.0077	0.1798
1	rs17019427	108097237	1.19	0.153209069243504	1.48	1.01867282088958	0.138338749850533	0.494330402554799	0.143	0.0628	0.0044	0.0031	0.0049	0.0013	0.0017	0.0158	0.1629	0.005	0.0043	0.0044	0.0963	0.0087	0.0057	0.0018	0.0027	0.1331	0.099	0.0052	0.0083	0.0065	0.0232	0.0054	0.0073	0.1795
1	rs17019430	108098300	1.19	0.153209069243504	1.48	1.01867282088958	0.136025171578808	0.493237574121191	0.1431	0.0628	0.0044	0.0031	0.0049	0.0013	0.0017	0.0158	0.1629	0.005	0.0043	0.0044	0.0962	0.0087	0.0057	0.0018	0.0027	0.1331	0.099	0.0052	0.0083	0.0065	0.0232	0.0054	0.0073	0.1795
1	rs2149179	108099890	1.18	0.173671271070618	1.48	1.01867282088958	0.128412036248722	0.424244502495123	0.143	0.0628	0.0044	0.0031	0.0049	0.0013	0.0017	0.0158	0.1629	0.005	0.0042	0.0044	0.0962	0.0087	0.0057	0.0018	0.0027	0.1332	0.0993	0.0052	0.0083	0.0065	0.0232	0.0054	0.0073	0.1794
1	rs117125796	108104234	1.18	0.173671271070618	1.48	1.01867282088958	0.129768330475344	0.419264540475035	0.1431	0.0628	0.0043	0.0031	0.0049	0.0013	0.0017	0.0157	0.1629	0.005	0.0042	0.0044	0.0962	0.0087	0.0057	0.0018	0.0027	0.1331	0.0993	0.0052	0.0083	0.0065	0.0232	0.0054	0.0073	0.1794
1	rs61801406	108104318	1.18	0.173671271070618	1.48	1.01867282088958	0.129828810416243	0.416258100044966	0.1431	0.0628	0.0043	0.0031	0.0049	0.0013	0.0017	0.0157	0.1629	0.005	0.0042	0.0044	0.0962	0.0087	0.0057	0.0018	0.0027	0.1331	0.0993	0.0052	0.0083	0.0065	0.0232	0.0054	0.0073	0.1794
1	rs72701302	108109126	1.18	0.173671271070618	1.48	1.01867282088958	0.126944986573997	0.409742700032215	0.1432	0.0629	0.0043	0.0031	0.0049	0.0013	0.0017	0.0157	0.1631	0.005	0.0043	0.0044	0.0961	0.0087	0.0057	0.0018	0.0027	0.133	0.0994	0.0052	0.0083	0.0064	0.0232	0.0054	0.0073	0.1794
1	rs17236120	108114344	1.18	0.173671271070618	1.52	0.823332010267983	0.124070935663717	0.410392979126139	0.1432	0.0629	0.0043	0.0031	0.0049	0.0013	0.0017	0.0157	0.1633	0.005	0.0042	0.0044	0.0961	0.0087	0.0057	0.0018	0.0026	0.1329	0.0994	0.0052	0.0083	0.0064	0.0232	0.0054	0.0073	0.1793
1	rs78066433	108117279	1.18	0.173671271070618	1.53	0.778525311864042	0.123982684686708	0.391136863018232	0.1433	0.0629	0.0043	0.0031	0.0049	0.0013	0.0017	0.0156	0.1634	0.0051	0.0042	0.0044	0.0961	0.0087	0.0057	0.0018	0.0026	0.1329	0.0994	0.0052	0.0083	0.0064	0.0232	0.0054	0.0073	0.1792
1	rs6690734	108121699	1.18	0.173671271070618	1.53	0.778525311864042	0.12910417579191	0.348431932377231	0.1433	0.063	0.0043	0.0031	0.0049	0.0013	0.0017	0.0155	0.1635	0.0051	0.0042	0.0044	0.096	0.0087	0.0055	0.0018	0.0026	0.133	0.0995	0.0053	0.0082	0.0065	0.0232	0.0054	0.0073	0.1791
1	rs7554525	108135527	1.18	0.173671271070618	1.54	0.735299729443272	0.131498689558699	0.366076988562448	0.1434	0.0631	0.0043	0.0032	0.0049	0.0013	0.0017	0.0155	0.1637	0.0051	0.0042	0.0044	0.096	0.0086	0.0055	0.0018	0.0026	0.133	0.0996	0.0053	0.0082	0.0065	0.0232	0.0053	0.0072	0.1791
1	rs115841294	108151303	1.18	0.173671271070618	1.53	0.778525311864042	0.135403899446511	0.404680210884957	0.1438	0.0631	0.0042	0.0031	0.0049	0.0013	0.0017	0.0153	0.1639	0.0051	0.0043	0.0042	0.0956	0.0086	0.0054	0.0017	0.0025	0.1332	0.0998	0.0054	0.0082	0.0065	0.0232	0.0053	0.0072	0.1789
1	rs1328205	108157410	1.18	0.173671271070618	1.52	0.823332010267983	0.129315274103728	0.32457021025681	0.1439	0.0631	0.0042	0.0031	0.0049	0.0013	0.0017	0.0152	0.164	0.0051	0.0043	0.0042	0.0954	0.0086	0.0054	0.0017	0.0025	0.1333	0.0998	0.0054	0.0082	0.0065	0.0232	0.0053	0.0072	0.1789
1	rs12049132	108163649	1.18	0.173671271070618	1.52	0.823332010267983	0.134444305595646	0.288556699369835	0.144	0.0631	0.0042	0.0031	0.0049	0.0013	0.0017	0.0152	0.1641	0.005	0.0043	0.0041	0.0952	0.0085	0.0053	0.0016	0.0025	0.1336	0.0999	0.0055	0.0084	0.0066	0.0232	0.0053	0.0072	0.1787
1	rs4638153	108164135	1.18	0.173671271070618	1.49	0.967391925764805	0.135248848522847	0.302881368181338	0.144	0.0631	0.0042	0.0031	0.0049	0.0013	0.0017	0.0152	0.1641	0.005	0.0043	0.0041	0.0952	0.0085	0.0053	0.0016	0.0025	0.1336	0.0999	0.0055	0.0084	0.0066	0.0232	0.0053	0.0072	0.1786
1	rs56329640	108164920	1.18	0.173671271070618	1.49	0.967391925764805	0.137460587327629	0.313308713535886	0.144	0.0631	0.0042	0.0031	0.0049	0.0013	0.0017	0.0152	0.1641	0.005	0.0043	0.0041	0.0952	0.0085	0.0053	0.0016	0.0025	0.1336	0.0999	0.0055	0.0084	0.0066	0.0232	0.0053	0.0072	0.1786
1	rs75488558	108183522	1.18	0.173671271070618	1.49	0.967391925764805	0.145484933894909	0.327861528287684	0.1439	0.063	0.0042	0.0032	0.0049	0.0014	0.0018	0.0152	0.1641	0.0051	0.0043	0.0041	0.0951	0.0085	0.0053	0.0016	0.0026	0.1338	0.0998	0.0054	0.0085	0.0066	0.0231	0.0053	0.0073	0.1783
1	rs12403266	108185301	1.18	0.173671271070618	1.5	0.917750694748585	0.143838990071278	0.222660463049279	0.1438	0.0629	0.0042	0.0032	0.0049	0.0014	0.0018	0.0152	0.1641	0.0052	0.0043	0.0041	0.095	0.0086	0.0052	0.0016	0.0026	0.134	0.0997	0.0054	0.0086	0.0066	0.0231	0.0054	0.0074	0.1781
1	rs114722875	108190038	1.18	0.173671271070618	1.5	0.917750694748585	0.120831076357586	0.171570966297997	0.1438	0.0629	0.0042	0.0033	0.005	0.0015	0.0019	0.0152	0.164	0.0052	0.0043	0.0041	0.0948	0.0086	0.0051	0.0017	0.0027	0.1342	0.0996	0.0054	0.0087	0.0065	0.023	0.0053	0.0074	0.178
1	rs72703595	108193932	1.18	0.173671271070618	1.5	0.917750694748585	0.116932645204236	0.162241167983665	0.1439	0.0629	0.0042	0.0033	0.005	0.0015	0.0019	0.0152	0.1639	0.0053	0.0043	0.0041	0.0947	0.0086	0.0051	0.0017	0.0027	0.1343	0.0996	0.0054	0.0087	0.0065	0.0229	0.0053	0.0074	0.178
1	rs114370829	108198617	1.18	0.173671271070618	1.51	0.869735485018148	0.112917787294407	0.144610580140629	0.1439	0.0629	0.0042	0.0033	0.005	0.0015	0.002	0.0152	0.1639	0.0053	0.0043	0.0041	0.0947	0.0086	0.005	0.0017	0.0027	0.1344	0.0996	0.0054	0.0087	0.0065	0.0229	0.0053	0.0075	0.178
1	rs72703598	108205163	1.18	0.173671271070618	1.51	0.869735485018148	0.0983258794392848	0.110198422038498	0.1439	0.0629	0.0043	0.0034	0.0051	0.0016	0.0021	0.0152	0.1637	0.0053	0.0043	0.0041	0.0944	0.0086	0.005	0.0017	0.0027	0.1346	0.0994	0.0054	0.0088	0.0065	0.0228	0.0053	0.0075	0.1781
1	rs61798888	108214210	NA	NA	NA	NA	0.0779877837248247	0.0644283606825479	0.1439	0.0629	0.0043	0.0035	0.0052	0.0017	0.0022	0.0152	0.1635	0.0053	0.0043	0.0041	0.0942	0.0087	0.0048	0.0018	0.0028	0.1348	0.0993	0.0054	0.0089	0.0064	0.0227	0.0053	0.0076	0.1779
1	rs2494050	108216191	NA	NA	NA	NA	0.0704288558372066	0.0569451762326892	0.1439	0.0629	0.0043	0.0035	0.0053	0.0017	0.0022	0.0152	0.1634	0.0053	0.0044	0.0041	0.0941	0.0087	0.0048	0.0018	0.0028	0.1349	0.0992	0.0054	0.009	0.0064	0.0227	0.0053	0.0076	0.1779
1	rs4131724	108227130	NA	NA	NA	NA	0.0354401476430437	0.0290292214773337	0.1435	0.0629	0.0042	0.0035	0.0054	0.0018	0.0022	0.015	0.1635	0.0053	0.0043	0.0042	0.094	0.0089	0.0046	0.0019	0.0026	0.1357	0.0997	0.0055	0.0088	0.0062	0.0227	0.0054	0.0076	0.1773
1	rs59226361	108229087	NA	NA	NA	NA	0.0287978505896922	0.0379187350825751	0.1433	0.063	0.0042	0.0034	0.0054	0.0018	0.0022	0.0149	0.1637	0.0053	0.0043	0.0042	0.0937	0.0089	0.0046	0.0019	0.0026	0.1362	0.0995	0.0055	0.0087	0.0062	0.0227	0.0054	0.0076	0.1773
1	rs7527291	108232390	NA	NA	NA	NA	0.017832462728243	0.0266925020420461	0.143	0.063	0.0042	0.0034	0.0055	0.0019	0.0023	0.0149	0.1639	0.0052	0.0043	0.0042	0.0932	0.0089	0.0046	0.002	0.0025	0.1368	0.0993	0.0055	0.0087	0.0062	0.0226	0.0055	0.0077	0.1773
1	rs72705616	108236860	NA	NA	NA	NA	0.00926763098035208	0.0261454331419271	0.1426	0.063	0.0043	0.0034	0.0056	0.0021	0.0024	0.0148	0.1647	0.005	0.0044	0.0042	0.0929	0.0088	0.0044	0.0021	0.0025	0.1373	0.0991	0.0054	0.0086	0.0061	0.0226	0.0056	0.0078	0.1772
1	rs71655930	108237661	NA	NA	NA	NA	0.00866882247071957	0.0296036822255368	0.1426	0.063	0.0043	0.0034	0.0056	0.0021	0.0024	0.0148	0.1648	0.005	0.0044	0.0042	0.0928	0.0088	0.0044	0.0021	0.0025	0.1374	0.099	0.0054	0.0086	0.006	0.0226	0.0055	0.0078	0.1772
1	rs2494059	108239958	NA	NA	NA	NA	0.00655600106294873	0.0212179386400768	0.1424	0.0629	0.0042	0.0034	0.0056	0.0021	0.0024	0.0147	0.1653	0.0049	0.0044	0.0042	0.0925	0.0088	0.0043	0.0021	0.0025	0.138	0.099	0.0054	0.0085	0.006	0.0224	0.0055	0.0078	0.1772
1	rs2504468	108245256	NA	NA	NA	NA	0.00318156534417963	0.013389583117561	0.1416	0.0627	0.0041	0.0034	0.0055	0.0021	0.0025	0.0146	0.1668	0.0048	0.0044	0.0043	0.0915	0.0091	0.0041	0.0023	0.0024	0.1391	0.0991	0.0052	0.0086	0.0058	0.0223	0.0052	0.0077	0.1773
1	rs17019729	108245664	NA	NA	NA	NA	0.00293693327811514	0.0140186605367931	0.1415	0.0626	0.0041	0.0034	0.0056	0.0022	0.0026	0.0145	0.1672	0.0047	0.0044	0.0043	0.0909	0.0092	0.004	0.0024	0.0024	0.1393	0.0993	0.0053	0.0088	0.0057	0.0222	0.0052	0.0077	0.1772
1	rs78329309	108246125	NA	NA	NA	NA	0.00243900016347326	0.00846317260791441	0.1413	0.0625	0.0042	0.0034	0.0056	0.0024	0.0027	0.0145	0.1675	0.0046	0.0044	0.0044	0.0903	0.0093	0.0038	0.0025	0.0023	0.1396	0.0995	0.0053	0.0091	0.0056	0.0221	0.0051	0.0076	0.1771
1	rs17019787	108265966	NA	NA	NA	NA	0.00346248971024846	0.00345040249448486	0.1404	0.0626	0.0042	0.0033	0.0055	0.0028	0.0029	0.0144	0.1683	0.0045	0.0043	0.0047	0.0889	0.0095	0.0038	0.0028	0.0021	0.1399	0.1003	0.0052	0.0099	0.0055	0.0217	0.0049	0.0074	0.1767
1	rs17019789	108266533	NA	NA	NA	NA	0.0035357013905625	0.00289820185035787	0.1404	0.0626	0.0042	0.0033	0.0055	0.0028	0.0029	0.0144	0.1683	0.0045	0.0043	0.0047	0.0889	0.0095	0.0038	0.0028	0.0021	0.14	0.1004	0.0052	0.0099	0.0055	0.0217	0.0049	0.0074	0.1767
1	rs12022065	108266763	NA	NA	NA	NA	0.00359140997098266	0.00254549777088301	0.1404	0.0626	0.0042	0.0033	0.0055	0.0028	0.0029	0.0144	0.1683	0.0045	0.0043	0.0047	0.0889	0.0095	0.0038	0.0028	0.0021	0.14	0.1004	0.0052	0.0099	0.0055	0.0217	0.0049	0.0074	0.1767
1	rs4503376	108268630	NA	NA	NA	NA	0.00379431769459824	0.00181182809468872	0.1405	0.0627	0.0042	0.0033	0.0054	0.0027	0.0029	0.0144	0.1685	0.0044	0.0043	0.0047	0.0888	0.0096	0.0038	0.0028	0.0021	0.1402	0.1004	0.0052	0.01	0.0055	0.0216	0.0047	0.0074	0.1768
1	rs72705628	108269128	NA	NA	NA	NA	0.00362187405063779	0.00204512109275584	0.1405	0.0629	0.0042	0.0033	0.0054	0.0027	0.0029	0.0144	0.1685	0.0044	0.0043	0.0047	0.0889	0.0096	0.0038	0.0028	0.0021	0.1401	0.1004	0.0052	0.01	0.0055	0.0216	0.0047	0.0074	0.1767
1	rs71655932	108276899	NA	NA	NA	NA	0.00396307142512542	0.00400287224453246	0.1406	0.063	0.0041	0.0033	0.0054	0.0027	0.0029	0.0143	0.1687	0.0044	0.0043	0.0047	0.0888	0.0095	0.0038	0.0028	0.0021	0.1401	0.1005	0.0051	0.01	0.0056	0.0215	0.0047	0.0073	0.1766
1	rs6583045	108286971	NA	NA	NA	NA	0.00625850666596534	0.00271166266581082	0.1408	0.0631	0.004	0.0033	0.0055	0.0027	0.0028	0.0142	0.1687	0.0048	0.0045	0.0047	0.0882	0.0096	0.0039	0.0027	0.002	0.1402	0.1005	0.0051	0.01	0.0058	0.0215	0.0047	0.0073	0.1762
1	rs17482377	108287630	NA	NA	NA	NA	0.00624769253512621	0.00421480322475834	0.1408	0.0631	0.004	0.0033	0.0055	0.0027	0.0028	0.0142	0.1687	0.0048	0.0045	0.0047	0.0882	0.0096	0.0039	0.0027	0.002	0.1402	0.1005	0.0051	0.01	0.0058	0.0215	0.0047	0.0073	0.1762
1	rs78385372	108287658	NA	NA	NA	NA	0.00625850666596534	0.00437762342012653	0.1408	0.0631	0.004	0.0033	0.0055	0.0027	0.0028	0.0142	0.1687	0.0048	0.0045	0.0047	0.0882	0.0096	0.0039	0.0027	0.002	0.1402	0.1005	0.0051	0.01	0.0058	0.0215	0.0047	0.0073	0.1762
1	rs17236011	108297908	NA	NA	NA	NA	0.00804292884886723	0.0159923811496236	0.1401	0.0624	0.0038	0.003	0.0058	0.0028	0.0025	0.0138	0.1696	0.005	0.0047	0.0049	0.0891	0.0098	0.0041	0.0032	0.0018	0.14	0.1003	0.0052	0.0106	0.0057	0.0211	0.0046	0.0074	0.1754
1	rs17542229	108302754	NA	NA	NA	NA	0.00913674637117732	0.00854103871621972	0.1401	0.0623	0.0038	0.003	0.0059	0.0028	0.0025	0.0137	0.1697	0.005	0.0047	0.0049	0.0892	0.0099	0.0042	0.0033	0.0018	0.14	0.1003	0.0052	0.0106	0.0057	0.021	0.0046	0.0074	0.1752
1	rs6583048	108313258	NA	NA	NA	NA	0.0121419447439984	0.00592821789984077	0.1402	0.062	0.0038	0.0029	0.0059	0.0028	0.0025	0.0136	0.1701	0.0053	0.0047	0.005	0.089	0.0098	0.0043	0.0034	0.0019	0.1399	0.0999	0.0052	0.0111	0.0056	0.0207	0.0046	0.0075	0.175
1	rs6686061	108316189	NA	NA	NA	NA	0.0133815360701951	0.00665970559639874	0.1401	0.062	0.0038	0.0029	0.0059	0.0028	0.0025	0.0135	0.1701	0.0053	0.0047	0.005	0.089	0.0099	0.0043	0.0034	0.0019	0.1398	0.0999	0.0052	0.0111	0.0057	0.0208	0.0046	0.0075	0.1751
1	rs74336880	108319170	NA	NA	NA	NA	0.0130442583285923	0.00710123548581896	0.1401	0.0619	0.0038	0.0029	0.0059	0.0029	0.0025	0.0135	0.1703	0.0053	0.0047	0.005	0.0886	0.0099	0.0043	0.0034	0.0019	0.1399	0.1	0.0052	0.011	0.0057	0.0208	0.0046	0.0074	0.1751
1	rs4147302	108319389	NA	NA	NA	NA	0.0130379561189675	0.00679752820136604	0.1401	0.0619	0.0038	0.0029	0.0059	0.0029	0.0025	0.0135	0.1703	0.0053	0.0047	0.005	0.0886	0.0099	0.0043	0.0034	0.0019	0.1399	0.1	0.0052	0.011	0.0057	0.0208	0.0046	0.0074	0.1751
1	rs13374478	108327340	NA	NA	NA	NA	0.012583994904676	0.00670548153204687	0.14	0.0619	0.0038	0.003	0.0059	0.0029	0.0026	0.0134	0.1705	0.0053	0.0047	0.005	0.0883	0.0099	0.0044	0.0034	0.0019	0.1398	0.1001	0.0052	0.0109	0.0057	0.0208	0.0046	0.0074	0.1751
1	rs11576720	108331296	NA	NA	NA	NA	0.0120585137266874	0.010347434181497	0.1399	0.0618	0.0039	0.003	0.0059	0.0029	0.0026	0.0134	0.1705	0.0053	0.0047	0.005	0.0884	0.0099	0.0044	0.0034	0.0019	0.1398	0.1	0.0052	0.0109	0.0057	0.0208	0.0046	0.0075	0.1751
1	rs72705667	108331320	NA	NA	NA	NA	0.0120585137266874	0.0104049540046055	0.1399	0.0618	0.0039	0.003	0.0059	0.0029	0.0026	0.0134	0.1705	0.0053	0.0047	0.005	0.0884	0.0099	0.0044	0.0034	0.0019	0.1398	0.1	0.0052	0.0109	0.0057	0.0208	0.0046	0.0075	0.1751
1	rs76894643	108332669	NA	NA	NA	NA	0.012237822639073	0.0119266993199836	0.1399	0.0618	0.0039	0.003	0.0059	0.0029	0.0026	0.0134	0.1705	0.0053	0.0047	0.005	0.0884	0.0099	0.0044	0.0034	0.0019	0.1398	0.1	0.0052	0.0109	0.0057	0.0208	0.0047	0.0075	0.1751
1	rs79454271	108337961	NA	NA	NA	NA	0.0162509309136735	0.0262362397624773	0.1397	0.0615	0.004	0.0031	0.0059	0.003	0.0026	0.0133	0.1705	0.0054	0.0048	0.005	0.0881	0.0099	0.0045	0.0034	0.002	0.1397	0.0999	0.0052	0.011	0.0058	0.0209	0.0047	0.0076	0.175
1	rs78452835	108348373	NA	NA	NA	NA	0.0259448945763076	0.0116810107217955	0.1395	0.0611	0.0042	0.0033	0.006	0.0031	0.0026	0.0132	0.1705	0.0056	0.0049	0.005	0.0876	0.0099	0.0046	0.0033	0.0021	0.1394	0.0998	0.0052	0.0113	0.006	0.021	0.0048	0.0078	0.175
1	rs114937543	108351706	NA	NA	NA	NA	0.0292940357502738	0.0194485742272833	0.1393	0.061	0.0043	0.0033	0.0061	0.0031	0.0026	0.0132	0.1705	0.0056	0.0049	0.005	0.0874	0.0099	0.0047	0.0033	0.0021	0.1394	0.0999	0.0053	0.0113	0.006	0.021	0.0049	0.0078	0.1748
1	rs4915077	108366016	NA	NA	NA	NA	0.0487115935072052	0.0238369309313263	0.1388	0.0608	0.0044	0.0034	0.0061	0.003	0.0025	0.0134	0.1707	0.0056	0.005	0.0051	0.087	0.0099	0.0048	0.0034	0.0021	0.1394	0.1001	0.0053	0.0114	0.0061	0.021	0.005	0.0079	0.1744
1	rs75600679	108381339	NA	NA	NA	NA	0.063037754687477	0.0309644597108265	0.1386	0.0607	0.0045	0.0036	0.0062	0.0031	0.0025	0.0135	0.1708	0.0057	0.005	0.0052	0.0868	0.0099	0.0049	0.0034	0.0021	0.1395	0.1001	0.0054	0.0115	0.0061	0.0208	0.0051	0.0079	0.174
1	rs72707744	108393718	1.17	0.196050020118376	1.53	0.778525311864042	0.104668184201883	0.0248455005506537	0.1375	0.0603	0.0046	0.0038	0.0062	0.0032	0.0026	0.0136	0.1709	0.006	0.0053	0.0053	0.0858	0.0098	0.0051	0.0035	0.0022	0.1392	0.1002	0.0055	0.0116	0.0063	0.0215	0.0051	0.008	0.1733
1	rs13373947	108398394	1.17	0.196050020118376	1.53	0.778525311864042	0.110216054303127	0.0208906907801202	0.1374	0.0603	0.0046	0.0038	0.0063	0.0032	0.0027	0.0136	0.171	0.006	0.0053	0.0053	0.0857	0.0098	0.0052	0.0036	0.0022	0.1391	0.1002	0.0055	0.0117	0.0063	0.0216	0.0051	0.008	0.1732
1	rs79765119	108402718	1.18	0.173671271070618	1.53	0.778525311864042	0.107097047249187	0.0412700067924072	0.1372	0.0603	0.0046	0.0039	0.0063	0.0032	0.0027	0.0136	0.171	0.006	0.0053	0.0053	0.0856	0.0099	0.0051	0.0036	0.0022	0.1392	0.1001	0.0055	0.0117	0.0062	0.0216	0.0051	0.008	0.1733
1	rs79579575	108408033	1.18	0.173671271070618	1.53	0.778525311864042	0.0995796973094717	0.0554067937494629	0.137	0.0602	0.0045	0.0039	0.0063	0.0032	0.0027	0.0136	0.1712	0.0059	0.0053	0.0053	0.0855	0.0099	0.0051	0.0036	0.0022	0.1395	0.1	0.0056	0.0117	0.0061	0.0216	0.0051	0.008	0.1733
1	rs1999487	108408983	1.18	0.173671271070618	1.53	0.778525311864042	0.0967032065026974	0.0540756121789229	0.137	0.0602	0.0045	0.0039	0.0063	0.0032	0.0027	0.0136	0.1712	0.0059	0.0053	0.0052	0.0855	0.0099	0.0052	0.0036	0.0022	0.1395	0.0999	0.0056	0.0117	0.0061	0.0216	0.0051	0.008	0.1734
1	rs12029201	108409080	1.18	0.173671271070618	1.53	0.778525311864042	0.107392991221869	0.108014202389962	0.1369	0.0602	0.0045	0.0039	0.0063	0.0033	0.0027	0.0135	0.1712	0.0059	0.0053	0.0053	0.0854	0.0098	0.0052	0.0036	0.0022	0.1396	0.0998	0.0056	0.0117	0.0061	0.0216	0.0051	0.008	0.1733
1	rs17020234	108415339	1.19	0.153209069243504	1.53	0.778525311864042	0.0765229052951073	0.0723679956772017	0.1352	0.0593	0.0047	0.0041	0.0064	0.0041	0.0033	0.0133	0.1716	0.0062	0.0054	0.0057	0.0833	0.0093	0.006	0.0039	0.0025	0.1404	0.0969	0.0063	0.0112	0.0065	0.0224	0.0062	0.0087	0.1729
1	rs12750602	108418299	1.18	0.173671271070618	1.53	0.778525311864042	0.0844200615517871	0.0892102255528843	0.1351	0.0592	0.0047	0.0042	0.0064	0.0042	0.0033	0.0133	0.1715	0.0062	0.0054	0.0057	0.0831	0.0093	0.0061	0.0039	0.0027	0.1403	0.0968	0.0063	0.0113	0.0065	0.0224	0.0063	0.0087	0.1728
1	rs345293	108425236	1.18	0.173671271070618	1.53	0.778525311864042	0.0920098583727754	0.0684894613515642	0.1348	0.059	0.0048	0.0045	0.0065	0.0044	0.0034	0.0133	0.1712	0.0062	0.0054	0.0058	0.083	0.0094	0.0062	0.0039	0.003	0.1403	0.0966	0.0063	0.0113	0.0066	0.0223	0.0066	0.0088	0.1725
1	rs6583053	108425465	1.18	0.173671271070618	1.53	0.778525311864042	0.0917168259916597	0.0726535170803705	0.1348	0.059	0.0048	0.0045	0.0065	0.0044	0.0034	0.0133	0.1712	0.0062	0.0054	0.0058	0.083	0.0094	0.0062	0.0039	0.003	0.1403	0.0966	0.0063	0.0113	0.0066	0.0223	0.0066	0.0088	0.1725
1	rs345294	108426593	1.18	0.173671271070618	1.52	0.823332010267983	0.0895138591144436	0.0827086536909707	0.1348	0.059	0.0048	0.0045	0.0065	0.0044	0.0034	0.0133	0.1713	0.0062	0.0054	0.0058	0.083	0.0094	0.0062	0.0039	0.003	0.1403	0.0966	0.0063	0.0113	0.0065	0.0223	0.0066	0.0088	0.1727
1	rs78577193	108432145	1.18	0.173671271070618	1.53	0.778525311864042	0.0907200850988227	0.120057941307694	0.1348	0.0589	0.0048	0.0045	0.0065	0.0044	0.0034	0.0133	0.1713	0.0062	0.0054	0.0058	0.083	0.0093	0.0062	0.0039	0.003	0.1402	0.0965	0.0063	0.0113	0.0065	0.0223	0.0066	0.0088	0.1726
1	rs60656336	108440010	1.18	0.173671271070618	1.54	0.735299729443272	0.0311136862397237	0.158464482425801	0.1357	0.0581	0.0051	0.004	0.0069	0.0041	0.0032	0.0137	0.1713	0.006	0.0054	0.0063	0.0856	0.009	0.0063	0.0038	0.0034	0.1381	0.0964	0.0068	0.0115	0.0064	0.0223	0.007	0.0092	0.1704
1	rs17020294	108441642	1.18	0.173671271070618	1.54	0.735299729443272	0.0492456246480963	0.144330712889343	0.1356	0.0581	0.0051	0.0043	0.0069	0.0041	0.0032	0.0137	0.1713	0.006	0.0054	0.0062	0.0858	0.009	0.0063	0.0038	0.0034	0.1379	0.0964	0.0068	0.0114	0.0064	0.0223	0.007	0.0092	0.1702
1	rs75037455	108443697	1.18	0.173671271070618	1.55	0.693638871087907	0.0497345245801633	0.156443977835024	0.1356	0.0581	0.0051	0.0043	0.0069	0.0041	0.0032	0.0137	0.1714	0.006	0.0054	0.0063	0.0859	0.0089	0.0063	0.0038	0.0034	0.1379	0.0964	0.0068	0.0114	0.0064	0.0223	0.007	0.0093	0.1702
1	rs11185215	108450627	1.18	0.173671271070618	1.54	0.735299729443272	0.0427536793172549	0.151955488423524	0.1356	0.0581	0.0051	0.0043	0.0069	0.0041	0.0031	0.0137	0.1715	0.006	0.0054	0.0063	0.0864	0.0089	0.0063	0.0038	0.0034	0.1377	0.0963	0.0068	0.0112	0.0064	0.0223	0.007	0.0093	0.1704
1	rs116531886	108452826	1.18	0.173671271070618	1.54	0.735299729443272	0.0431830336929805	0.154910747788584	0.1356	0.0581	0.0051	0.0043	0.0069	0.0041	0.0031	0.0137	0.1715	0.0061	0.0054	0.0063	0.0864	0.0089	0.0063	0.0038	0.0034	0.1377	0.0963	0.0068	0.0112	0.0064	0.0223	0.007	0.0093	0.1704
1	rs114250833	108455638	1.18	0.173671271070618	1.54	0.735299729443272	0.0444584349263224	0.159043458968422	0.1356	0.0581	0.0051	0.0043	0.0069	0.0041	0.0031	0.0137	0.1715	0.0061	0.0054	0.0063	0.0864	0.0089	0.0063	0.0038	0.0034	0.1377	0.0963	0.0068	0.0112	0.0064	0.0223	0.007	0.0093	0.1702
1	rs77250605	108456797	1.18	0.173671271070618	1.55	0.693638871087907	0.0441862341791256	0.156443977835024	0.1354	0.0581	0.0052	0.0043	0.0069	0.0041	0.0031	0.0137	0.1715	0.0061	0.0054	0.0063	0.0865	0.0089	0.0063	0.0038	0.0034	0.1377	0.0963	0.0068	0.0112	0.0064	0.0223	0.007	0.0093	0.1702
1	rs77375597	108459947	1.18	0.173671271070618	1.56	0.653525583231	0.0401680400956331	0.18108100866617	0.1355	0.0579	0.0052	0.0042	0.0069	0.004	0.0031	0.0137	0.1717	0.0061	0.0055	0.0063	0.0869	0.009	0.0062	0.0037	0.0034	0.1376	0.0962	0.0068	0.0111	0.0064	0.0223	0.0069	0.0094	0.1699
1	rs118042644	108462013	1.18	0.173671271070618	1.53	0.778525311864042	0.0387990030727384	0.167128792396699	0.1355	0.0579	0.0053	0.0042	0.0069	0.004	0.0031	0.0137	0.1717	0.0062	0.0055	0.0063	0.0871	0.009	0.0062	0.0037	0.0034	0.1376	0.0961	0.0068	0.0111	0.0064	0.0223	0.0069	0.0095	0.1698
1	rs76968958	108462934	1.18	0.173671271070618	1.53	0.778525311864042	0.0387024634141781	0.167817118247323	0.1355	0.0579	0.0053	0.0042	0.0069	0.004	0.0031	0.0137	0.1717	0.0062	0.0055	0.0063	0.0871	0.009	0.0062	0.0037	0.0034	0.1376	0.0961	0.0068	0.011	0.0064	0.0223	0.0069	0.0095	0.1698
1	rs9435347	108484426	1.18	0.173671271070618	1.53	0.778525311864042	0.035517993099691	0.133843103909658	0.1355	0.0578	0.0053	0.0041	0.007	0.004	0.0031	0.0137	0.1719	0.0063	0.0055	0.0063	0.0875	0.009	0.0062	0.0037	0.0033	0.1376	0.096	0.0067	0.011	0.0064	0.0223	0.0069	0.0096	0.1694
1	rs6690796	108500386	1.18	0.173671271070618	1.53	0.778525311864042	0.0420786382394146	0.118927376045535	0.1357	0.0578	0.0054	0.0042	0.0069	0.0039	0.003	0.0137	0.172	0.0063	0.0054	0.0063	0.0877	0.0089	0.0061	0.0037	0.0033	0.138	0.0961	0.0067	0.0109	0.0064	0.0222	0.0067	0.0096	0.1689
1	rs79036581	108509659	1.18	0.173671271070618	1.53	0.778525311864042	0.0432424852769157	0.142469961976645	0.1357	0.0578	0.0054	0.0042	0.0069	0.0039	0.003	0.0137	0.172	0.0064	0.0055	0.0063	0.0876	0.009	0.0062	0.0037	0.0033	0.1381	0.0961	0.0067	0.0108	0.0064	0.0222	0.0067	0.0096	0.1688
1	rs10881491	108518378	1.18	0.173671271070618	1.53	0.778525311864042	0.0321312871316311	0.142191606047138	0.1357	0.0579	0.0054	0.004	0.0069	0.0039	0.003	0.0137	0.1719	0.0064	0.0056	0.0063	0.0876	0.009	0.0062	0.0037	0.0033	0.1381	0.0961	0.0068	0.0107	0.0064	0.0222	0.0067	0.0097	0.1688
1	rs2336645	108524174	1.18	0.173671271070618	1.53	0.778525311864042	0.0322403811335476	0.181687572606014	0.1357	0.0579	0.0054	0.004	0.0069	0.0038	0.003	0.0138	0.1719	0.0063	0.0055	0.0064	0.0881	0.009	0.0062	0.0036	0.0033	0.1381	0.0962	0.0068	0.0106	0.0063	0.0222	0.0066	0.0097	0.1686
1	rs7512259	108525472	1.2	0.134574322401564	1.53	0.778525311864042	0.00942459145780957	0.308261677107082	0.1362	0.0594	0.0054	0.0033	0.0071	0.0031	0.0025	0.0137	0.1712	0.0056	0.0056	0.0063	0.0944	0.0088	0.0058	0.0028	0.003	0.1411	0.0933	0.0068	0.0094	0.0063	0.0232	0.0065	0.01	0.165
1	rs58136712	108525951	1.2	0.134574322401564	1.53	0.778525311864042	0.011828361800295	0.458332725394307	0.1361	0.0593	0.0054	0.0031	0.007	0.0029	0.0024	0.0134	0.1716	0.0053	0.0056	0.0062	0.0953	0.0085	0.0056	0.0027	0.0029	0.1423	0.0927	0.0068	0.0086	0.0063	0.0233	0.0064	0.0103	0.1658
1	rs7538537	108526266	1.2	0.134574322401564	1.53	0.778525311864042	0.00941472274479443	0.340629262954728	0.1362	0.0594	0.0054	0.0029	0.0069	0.0028	0.0023	0.0132	0.1718	0.0051	0.0055	0.0062	0.0956	0.0084	0.0054	0.0027	0.0028	0.143	0.0922	0.0068	0.0082	0.0063	0.0233	0.0064	0.0105	0.1662
1	rs77431284	108527052	1.19	0.153209069243504	1.53	0.778525311864042	0.0175482806042296	0.403125993137984	0.1364	0.0606	0.0052	0.0027	0.0067	0.0023	0.0021	0.0131	0.1727	0.0046	0.0054	0.006	0.0959	0.008	0.0052	0.0024	0.0028	0.1454	0.0912	0.0068	0.0073	0.0061	0.0228	0.0061	0.0106	0.1677
1	rs12116550	108528710	1.18	0.173671271070618	1.53	0.778525311864042	0.0186477071237156	0.418610467744547	0.1364	0.061	0.0051	0.0026	0.0066	0.0022	0.002	0.0131	0.1731	0.0045	0.0054	0.0059	0.0959	0.0079	0.0051	0.0023	0.0028	0.1461	0.0912	0.0067	0.0071	0.0061	0.0227	0.0061	0.0106	0.1679
1	rs74615644	108529861	1.18	0.173671271070618	1.53	0.778525311864042	0.0219592795393869	0.484109577421359	0.1364	0.061	0.005	0.0026	0.0066	0.0022	0.002	0.013	0.173	0.0045	0.0054	0.0059	0.096	0.0078	0.0051	0.0023	0.0028	0.1463	0.0911	0.0067	0.007	0.0061	0.0227	0.0061	0.0107	0.1678
1	rs12569255	108530811	1.18	0.173671271070618	1.53	0.778525311864042	0.0174308552223478	0.422801301298662	0.1364	0.0611	0.005	0.0025	0.0066	0.0022	0.002	0.013	0.1731	0.0045	0.0054	0.0059	0.0961	0.0078	0.0051	0.0023	0.0028	0.1465	0.0909	0.0068	0.007	0.0061	0.0227	0.006	0.0107	0.1678
1	rs114836519	108532666	NA	NA	NA	NA	0.0328143120268473	0.501585960537479	0.1357	0.0616	0.005	0.0024	0.0063	0.0021	0.0019	0.0129	0.1733	0.0043	0.0053	0.006	0.0963	0.0076	0.0051	0.0021	0.0028	0.1488	0.0906	0.0066	0.0065	0.0058	0.0229	0.0061	0.0107	0.1672
1	rs116830663	108537567	NA	NA	NA	NA	0.0319379813872469	0.472863069931297	0.1353	0.062	0.005	0.0024	0.0061	0.0021	0.0019	0.0128	0.1735	0.0043	0.0053	0.0061	0.0964	0.0074	0.0051	0.002	0.0029	0.1503	0.0904	0.0066	0.0062	0.0056	0.023	0.0061	0.0108	0.1667
1	rs970954	108540129	NA	NA	NA	NA	0.0192032936364069	0.269022860928365	0.1352	0.0621	0.005	0.0024	0.0061	0.0021	0.0019	0.0128	0.1735	0.0043	0.0053	0.0061	0.0963	0.0074	0.0051	0.002	0.0029	0.1505	0.0904	0.0066	0.0061	0.0056	0.023	0.0061	0.0109	0.1667
1	rs17020572	108543453	NA	NA	NA	NA	0.0187381086939916	0.260895773789267	0.1352	0.0622	0.005	0.0024	0.006	0.0021	0.0019	0.0128	0.1735	0.0043	0.0053	0.0061	0.0963	0.0074	0.0051	0.002	0.0029	0.1505	0.0904	0.0065	0.0061	0.0056	0.023	0.0061	0.0109	0.1668
1	rs1777470	108546679	NA	NA	NA	NA	0.0183621811723527	0.258734163767091	0.1352	0.0622	0.005	0.0024	0.006	0.0021	0.0019	0.0127	0.1735	0.0043	0.0053	0.0061	0.0963	0.0074	0.0051	0.002	0.0029	0.1505	0.0904	0.0065	0.0061	0.0056	0.023	0.0061	0.0108	0.1669
1	rs61797288	108553754	NA	NA	NA	NA	0.0207465965399249	0.260554092563123	0.135	0.0621	0.005	0.0023	0.006	0.0021	0.0018	0.0127	0.1734	0.0043	0.0054	0.0061	0.0964	0.0074	0.0052	0.002	0.0029	0.1509	0.0902	0.0064	0.0061	0.0057	0.0232	0.0061	0.0109	0.1667
1	rs1777467	108554161	NA	NA	NA	NA	0.0204906676227931	0.261123639113878	0.135	0.0621	0.005	0.0023	0.006	0.0021	0.0018	0.0127	0.1734	0.0043	0.0054	0.0061	0.0964	0.0074	0.0052	0.002	0.0029	0.1509	0.0902	0.0064	0.0061	0.0057	0.0232	0.0061	0.0109	0.1667
1	rs111807063	108554190	NA	NA	NA	NA	0.0204906676227931	0.261123639113878	0.135	0.0621	0.005	0.0023	0.006	0.0021	0.0018	0.0127	0.1734	0.0043	0.0054	0.0061	0.0964	0.0074	0.0052	0.002	0.0029	0.1509	0.0902	0.0064	0.0061	0.0057	0.0232	0.0061	0.0109	0.1667
1	rs12071280	108555998	NA	NA	NA	NA	0.0206580852461263	0.263862866923018	0.135	0.0621	0.005	0.0023	0.006	0.0021	0.0018	0.0127	0.1734	0.0043	0.0054	0.0061	0.0964	0.0074	0.0052	0.002	0.0029	0.1509	0.0902	0.0064	0.0061	0.0057	0.0232	0.0061	0.0109	0.1667
1	rs35718692	108567785	NA	NA	NA	NA	0.0282744281584582	0.280832618230808	0.1351	0.0618	0.005	0.0023	0.006	0.002	0.0018	0.0127	0.1732	0.0043	0.0054	0.0061	0.0962	0.0074	0.0053	0.002	0.0031	0.1514	0.09	0.0064	0.006	0.0057	0.0232	0.0061	0.011	0.1668
1	rs11590483	108574647	NA	NA	NA	NA	0.041036767152014	0.324083437209497	0.1352	0.0617	0.0051	0.0022	0.006	0.002	0.0019	0.0127	0.1731	0.0041	0.0054	0.0062	0.0957	0.0074	0.0053	0.002	0.0031	0.152	0.0897	0.0064	0.006	0.0057	0.0233	0.0061	0.011	0.1671
1	rs115757265	108581203	NA	NA	NA	NA	0.0521605654513475	0.32298898344543	0.1353	0.0616	0.0051	0.0021	0.006	0.002	0.0019	0.0127	0.1732	0.0039	0.0054	0.0062	0.0952	0.0074	0.0053	0.002	0.0032	0.1525	0.0895	0.0064	0.006	0.0057	0.0233	0.0062	0.011	0.1673
1	rs1418997	108582593	NA	NA	NA	NA	0.0505566125689379	0.301570504342006	0.1353	0.0615	0.0051	0.0021	0.006	0.002	0.0019	0.0127	0.1732	0.0039	0.0054	0.0062	0.0952	0.0074	0.0053	0.002	0.0032	0.1526	0.0895	0.0064	0.006	0.0057	0.0233	0.0062	0.011	0.1673
1	rs111800554	108588708	NA	NA	NA	NA	0.062464973659788	0.340258982476078	0.1352	0.0616	0.0052	0.002	0.0061	0.002	0.0018	0.0126	0.1732	0.0038	0.0055	0.0061	0.0946	0.0073	0.0053	0.002	0.0032	0.1533	0.0894	0.0064	0.0059	0.0057	0.0233	0.0062	0.011	0.1677
1	rs76785680	108589487	NA	NA	NA	NA	0.0629611847505326	0.339888818630347	0.1351	0.0616	0.0052	0.002	0.0061	0.002	0.0018	0.0126	0.1733	0.0038	0.0055	0.0061	0.0945	0.0073	0.0053	0.002	0.0032	0.1534	0.0894	0.0064	0.0059	0.0057	0.0233	0.0062	0.0109	0.1677
1	rs1104997	108596672	NA	NA	NA	NA	0.0772859069287282	0.330917699332554	0.1349	0.0616	0.0052	0.0019	0.0061	0.002	0.0018	0.0126	0.1734	0.0037	0.0055	0.006	0.0941	0.0074	0.0052	0.002	0.0033	0.1539	0.0894	0.0064	0.0059	0.0056	0.0234	0.0062	0.0109	0.1681
1	rs72691311	108597303	NA	NA	NA	NA	0.0785168754250214	0.333123263135579	0.1349	0.0616	0.0052	0.0019	0.0061	0.002	0.0018	0.0126	0.1734	0.0037	0.0055	0.006	0.0941	0.0074	0.0052	0.002	0.0033	0.1539	0.0894	0.0064	0.0059	0.0056	0.0234	0.0062	0.0109	0.1681
1	rs7531042	108609194	NA	NA	NA	NA	0.0752262443760473	0.311984515203109	0.1349	0.0616	0.0052	0.0018	0.0061	0.002	0.0018	0.0126	0.1735	0.0037	0.0055	0.006	0.0939	0.0074	0.0052	0.0021	0.0033	0.154	0.0894	0.0064	0.0059	0.0055	0.0235	0.0062	0.0109	0.1682
1	rs3909076	108631760	NA	NA	NA	NA	0.0984023579877865	0.199784792251232	0.1349	0.0617	0.0052	0.0016	0.006	0.0022	0.0018	0.0126	0.1735	0.0036	0.0053	0.0058	0.0937	0.0075	0.005	0.0021	0.0036	0.1544	0.0895	0.0061	0.0058	0.0055	0.0237	0.0061	0.0108	0.1685
1	rs78260126	108636051	NA	NA	NA	NA	0.09713257727673	0.185036094880622	0.1349	0.0617	0.0052	0.0016	0.006	0.0023	0.0018	0.0126	0.1735	0.0036	0.0053	0.0058	0.0937	0.0074	0.005	0.0021	0.0036	0.1544	0.0895	0.0061	0.0058	0.0055	0.0237	0.0061	0.0109	0.1684
1	rs11185265	108641712	NA	NA	NA	NA	0.104086176307743	0.188610353570671	0.1349	0.0617	0.0051	0.0016	0.006	0.0023	0.0018	0.0126	0.1735	0.0035	0.0053	0.0058	0.0936	0.0075	0.005	0.0021	0.0037	0.1546	0.0895	0.0061	0.0057	0.0055	0.0237	0.006	0.0109	0.1685
1	rs11185273	108665210	NA	NA	NA	NA	0.269773153950491	0.070100603587163	0.1347	0.0619	0.0046	0.0017	0.0057	0.0025	0.0019	0.0125	0.1737	0.0031	0.0052	0.0057	0.0914	0.0075	0.0043	0.0019	0.0041	0.1582	0.0896	0.0058	0.0053	0.0054	0.024	0.0053	0.011	0.1697
1	rs6661919	108669577	NA	NA	NA	NA	0.268073906958551	0.0692580629845816	0.1347	0.0621	0.0046	0.0017	0.0056	0.0025	0.0019	0.0125	0.1737	0.0031	0.0051	0.0057	0.0913	0.0075	0.0042	0.0019	0.0041	0.1584	0.0896	0.0057	0.0052	0.0054	0.024	0.0053	0.011	0.1698
1	rs1889871	108672890	NA	NA	NA	NA	0.279105576958202	0.0662739246303819	0.1347	0.062	0.0046	0.0017	0.0056	0.0025	0.0019	0.0125	0.1737	0.0031	0.0052	0.0056	0.0911	0.0075	0.0042	0.0018	0.0041	0.1585	0.0896	0.0057	0.0052	0.0054	0.024	0.0053	0.011	0.17
1	rs17021096	108679151	NA	NA	NA	NA	0.270003227415269	0.0570096677885933	0.1347	0.062	0.0046	0.0017	0.0056	0.0024	0.0019	0.0125	0.1738	0.0031	0.0052	0.0056	0.091	0.0076	0.0041	0.0017	0.0041	0.1588	0.0897	0.0056	0.0052	0.0054	0.024	0.0053	0.011	0.1701
1	rs76463942	108680707	NA	NA	NA	NA	0.269359288970946	0.0581108038099986	0.1347	0.062	0.0045	0.0018	0.0056	0.0024	0.0018	0.0125	0.1738	0.0031	0.0052	0.0056	0.0909	0.0076	0.0041	0.0017	0.0041	0.1588	0.0897	0.0056	0.0052	0.0054	0.024	0.0053	0.011	0.1701
1	rs11185282	108681482	NA	NA	NA	NA	0.27267982715075	0.0617346638076259	0.1346	0.062	0.0045	0.0018	0.0056	0.0024	0.0018	0.0125	0.1738	0.0031	0.0052	0.0056	0.0909	0.0076	0.0041	0.0017	0.0041	0.1588	0.0897	0.0056	0.0052	0.0054	0.024	0.0053	0.011	0.1701
1	rs114447411	108690285	NA	NA	NA	NA	0.276068912726085	0.0628063109360394	0.1345	0.0623	0.0045	0.0017	0.0057	0.0024	0.0018	0.0126	0.174	0.0031	0.0053	0.0055	0.0903	0.0076	0.0041	0.0014	0.004	0.1593	0.0898	0.0056	0.0052	0.0053	0.0242	0.0053	0.0111	0.17
1	rs746634	108692121	NA	NA	NA	NA	0.270970693870535	0.0628735477065409	0.1344	0.0623	0.0045	0.0017	0.0057	0.0024	0.0018	0.0126	0.1741	0.0031	0.0053	0.0055	0.09	0.0077	0.0041	0.0014	0.0039	0.1594	0.09	0.0056	0.0052	0.0053	0.0243	0.0052	0.0112	0.17
1	rs12729559	108692779	NA	NA	NA	NA	0.245813391507731	0.0538865848124966	0.1344	0.0624	0.0044	0.0017	0.0058	0.0024	0.0018	0.0127	0.1742	0.0031	0.0053	0.0055	0.0897	0.0077	0.0041	0.0014	0.0038	0.1597	0.0901	0.0056	0.0052	0.0052	0.0244	0.0052	0.0112	0.1699
1	rs6659201	108694118	NA	NA	NA	NA	0.230558902591652	0.0399362256014558	0.1342	0.0622	0.0041	0.0017	0.0058	0.0023	0.002	0.0128	0.1751	0.0032	0.005	0.0056	0.0889	0.008	0.0041	0.0014	0.0037	0.1603	0.0896	0.0057	0.0052	0.0051	0.0245	0.005	0.0114	0.17
1	rs78696806	108694377	NA	NA	NA	NA	0.229547104086378	0.037328074890177	0.1342	0.0623	0.004	0.0017	0.0058	0.0023	0.002	0.0128	0.1753	0.0031	0.005	0.0055	0.0888	0.0079	0.004	0.0014	0.0037	0.1606	0.0897	0.0057	0.0052	0.0051	0.0245	0.0049	0.0114	0.1701
1	rs1020172	108695802	NA	NA	NA	NA	0.22988409562584	0.0352158317848792	0.1341	0.0624	0.0039	0.0017	0.0057	0.0023	0.002	0.0128	0.1754	0.0031	0.005	0.0055	0.0887	0.0079	0.004	0.0014	0.0037	0.1609	0.0897	0.0057	0.0051	0.005	0.0245	0.0049	0.0114	0.1701
1	rs11185293	108703834	NA	NA	NA	NA	0.23535598814743	0.0343351618345971	0.1347	0.0623	0.0039	0.0017	0.0057	0.0023	0.002	0.0128	0.1756	0.0031	0.0051	0.0055	0.0885	0.008	0.0039	0.0015	0.0037	0.1607	0.0896	0.0057	0.0051	0.005	0.0243	0.0047	0.0113	0.1704
1	rs79106690	108719246	NA	NA	NA	NA	0.255492660766615	0.0384593419743083	0.1349	0.0623	0.0039	0.0017	0.0057	0.0022	0.002	0.0128	0.1759	0.0031	0.0052	0.0055	0.0884	0.0079	0.0039	0.0015	0.0037	0.1607	0.0896	0.0057	0.0051	0.0049	0.0241	0.0046	0.0113	0.1704
1	rs61799376	108721153	NA	NA	NA	NA	0.25491238003207	0.0386221989422555	0.135	0.0623	0.0039	0.0017	0.0057	0.0022	0.002	0.0128	0.1759	0.0031	0.0052	0.0055	0.0884	0.0079	0.0039	0.0015	0.0037	0.1607	0.0896	0.0057	0.0051	0.0049	0.0241	0.0046	0.0113	0.1704
1	rs490680	108724518	NA	NA	NA	NA	0.254243720454103	0.0389488455233696	0.135	0.0623	0.0039	0.0017	0.0057	0.0022	0.002	0.0128	0.1759	0.0031	0.0052	0.0055	0.0884	0.0079	0.0039	0.0015	0.0037	0.1607	0.0896	0.0057	0.0051	0.0049	0.0241	0.0046	0.0113	0.1704
1	rs597186	108726246	NA	NA	NA	NA	0.255358685898269	0.0391126345579605	0.1348	0.0623	0.0039	0.0017	0.0057	0.0022	0.002	0.0128	0.176	0.0031	0.0052	0.0055	0.0884	0.0079	0.0039	0.0015	0.0037	0.1607	0.0896	0.0057	0.0051	0.0049	0.0241	0.0046	0.0113	0.1705
1	rs514775	108731481	NA	NA	NA	NA	0.249325465390198	0.0363706320443255	0.1352	0.0622	0.0039	0.0017	0.0057	0.0021	0.002	0.0128	0.1763	0.0031	0.0053	0.0054	0.0878	0.008	0.0037	0.0015	0.0037	0.1604	0.0899	0.0057	0.0051	0.0049	0.0242	0.0045	0.0113	0.1707
1	rs114886157	108732537	NA	NA	NA	NA	0.249545877561358	0.0386765537187849	0.1351	0.0622	0.0038	0.0017	0.0057	0.0021	0.002	0.0129	0.1763	0.0031	0.0052	0.0054	0.0881	0.0081	0.0037	0.0015	0.0037	0.1602	0.0899	0.0056	0.005	0.0049	0.0241	0.0045	0.0113	0.1706
1	rs58480591	108733296	NA	NA	NA	NA	0.248005234083979	0.0400466215622412	0.135	0.0622	0.0038	0.0017	0.0057	0.0021	0.002	0.0129	0.1763	0.0031	0.0052	0.0054	0.0883	0.0082	0.0037	0.0015	0.0037	0.1603	0.0899	0.0056	0.005	0.0049	0.024	0.0044	0.0114	0.1705
1	rs589073	108739035	1.13	0.306408690300974	1.53	0.778525311864042	0.213735326450841	0.0518262345463307	0.1355	0.062	0.0035	0.0016	0.0057	0.0021	0.002	0.0129	0.1765	0.0032	0.0052	0.0052	0.0887	0.0084	0.0037	0.0015	0.0036	0.1599	0.0902	0.0055	0.005	0.0047	0.0241	0.0042	0.0114	0.1706
1	rs828999	108744934	1.12	0.339600448506511	1.53	0.778525311864042	0.206959020394205	0.0600758931358558	0.1369	0.0619	0.0034	0.0016	0.0056	0.002	0.002	0.013	0.1762	0.0032	0.0052	0.0051	0.0878	0.0086	0.0037	0.0014	0.0035	0.1605	0.0904	0.0053	0.0048	0.0046	0.0244	0.0039	0.0113	0.1707
1	rs829000	108745206	1.12	0.339600448506511	1.52	0.823332010267983	0.214383243724058	0.0561096384121805	0.1369	0.0618	0.0034	0.0016	0.0056	0.002	0.002	0.013	0.1762	0.0032	0.005	0.0051	0.0877	0.0087	0.0037	0.0014	0.0035	0.1608	0.0905	0.0053	0.0048	0.0046	0.0243	0.0039	0.0113	0.1707
1	rs116697580	108751984	1.12	0.339600448506511	1.52	0.823332010267983	0.263101803061475	0.0677244383514736	0.1371	0.0613	0.0033	0.0016	0.0057	0.0021	0.002	0.013	0.1762	0.0032	0.0048	0.0052	0.0872	0.0088	0.0036	0.0015	0.0035	0.1622	0.0904	0.0051	0.0047	0.0045	0.0241	0.0037	0.0112	0.1713
1	rs74112082	108753610	1.12	0.339600448506511	1.51	0.869735485018148	0.263101803061475	0.068838382882819	0.1371	0.0612	0.0033	0.0016	0.0057	0.0021	0.002	0.013	0.1763	0.0032	0.0047	0.0052	0.0872	0.0088	0.0035	0.0015	0.0034	0.1625	0.0902	0.005	0.0047	0.0045	0.024	0.0036	0.0112	0.1714
1	rs7538977	108753833	1.12	0.339600448506511	1.5	0.917750694748585	0.258045468909231	0.0689781582488729	0.1372	0.0612	0.0033	0.0016	0.0057	0.0021	0.0021	0.013	0.1763	0.0032	0.0047	0.0052	0.0872	0.0088	0.0035	0.0015	0.0034	0.1625	0.09	0.005	0.0047	0.0045	0.024	0.0036	0.0112	0.1714
1	rs11185304	108763824	1.12	0.339600448506511	1.5	0.917750694748585	0.220140645393436	0.094949494324367	0.1375	0.061	0.0032	0.0016	0.0056	0.0016	0.0018	0.0131	0.1769	0.0033	0.0047	0.0051	0.0872	0.0087	0.0034	0.0016	0.003	0.1629	0.0902	0.0051	0.0047	0.0044	0.024	0.0033	0.0113	0.172
1	rs11185305	108763904	1.12	0.339600448506511	1.5	0.917750694748585	0.226777405700895	0.0963863223204539	0.1377	0.061	0.0032	0.0016	0.0056	0.0016	0.0018	0.0131	0.1768	0.0033	0.0047	0.0051	0.087	0.0087	0.0033	0.0016	0.003	0.1631	0.0903	0.0051	0.0047	0.0044	0.0239	0.0033	0.0113	0.1719
1	rs76101503	108870014	1.11	0.375177619549844	1.46	1.12620512571235	0.223113573697879	0.0996095188275764	0.1396	0.0592	0.003	0.0016	0.0055	0.0016	0.0019	0.0131	0.1764	0.0033	0.0045	0.005	0.0868	0.0085	0.0032	0.0017	0.003	0.1618	0.09	0.0055	0.0048	0.0042	0.0237	0.0029	0.0109	0.1753
1	rs34339700	108872033	1.11	0.375177619549844	1.45	1.18248085352797	0.2087912723633	0.0939963386278548	0.1397	0.0592	0.003	0.0016	0.0055	0.0016	0.0019	0.0131	0.1764	0.0033	0.0045	0.005	0.0868	0.0085	0.0032	0.0017	0.003	0.1617	0.09	0.0055	0.0048	0.0042	0.0237	0.0029	0.0109	0.1755
1	rs12404075	108872753	1.11	0.375177619549844	1.43	1.30010819984047	0.20847196491404	0.0939963386278548	0.1397	0.0592	0.003	0.0016	0.0055	0.0016	0.0019	0.0131	0.1764	0.0033	0.0045	0.005	0.0868	0.0085	0.0032	0.0017	0.003	0.1617	0.09	0.0055	0.0048	0.0042	0.0237	0.0029	0.0109	0.1755
1	rs6670232	108873421	1.11	0.375177619549844	1.43	1.30010819984047	0.208192797093159	0.0939963386278548	0.1397	0.0592	0.003	0.0016	0.0055	0.0016	0.0019	0.0131	0.1764	0.0033	0.0045	0.005	0.0868	0.0085	0.0032	0.0017	0.003	0.1617	0.09	0.0055	0.0048	0.0042	0.0237	0.0029	0.0109	0.1755
1	rs72985270	108878131	1.11	0.375177619549844	1.43	1.30010819984047	0.207674902705678	0.09710791510032	0.1397	0.0594	0.003	0.0016	0.0055	0.0016	0.0019	0.0129	0.1764	0.0033	0.0045	0.005	0.0868	0.0085	0.0032	0.0017	0.003	0.1617	0.09	0.0055	0.0048	0.0042	0.0237	0.0029	0.0109	0.1755
1	rs80342606	108888029	1.11	0.375177619549844	1.43	1.30010819984047	0.189100593635947	0.0941549343395938	0.1397	0.0594	0.003	0.0016	0.0055	0.0016	0.0021	0.0129	0.1762	0.0033	0.0045	0.005	0.0871	0.0085	0.0032	0.0018	0.003	0.1612	0.0899	0.0055	0.0048	0.0044	0.0237	0.0029	0.011	0.1755
1	rs12404827	108888654	1.11	0.375177619549844	1.43	1.30010819984047	0.188987381299246	0.0933630123974988	0.1397	0.0594	0.003	0.0016	0.0055	0.0016	0.0021	0.0129	0.1762	0.0033	0.0045	0.005	0.0871	0.0085	0.0032	0.0018	0.003	0.1612	0.0899	0.0055	0.0048	0.0044	0.0238	0.0029	0.011	0.1755
1	rs2153509	108892311	1.11	0.375177619549844	1.44	1.24044493409381	0.187143745589348	0.0916301132588253	0.1397	0.0594	0.003	0.0016	0.0055	0.0016	0.0021	0.0129	0.1761	0.0033	0.0045	0.0049	0.0871	0.0085	0.0032	0.0018	0.003	0.1611	0.0899	0.0055	0.0048	0.0044	0.0238	0.0029	0.011	0.1755
1	rs72989139	108897902	1.12	0.339600448506511	1.42	1.36148099659693	0.183635987145832	0.0898322451028247	0.1397	0.0594	0.003	0.0016	0.0055	0.0016	0.0021	0.0128	0.1761	0.0033	0.0044	0.0049	0.0872	0.0085	0.0032	0.0017	0.003	0.1613	0.0899	0.0055	0.0048	0.0044	0.0237	0.0029	0.011	0.1755
1	rs12408504	109023455	1.12	0.339600448506511	1.42	1.36148099659693	0.157896626357681	0.0689082558075355	0.1404	0.0598	0.0029	0.0017	0.0054	0.0017	0.0027	0.0128	0.1756	0.0034	0.0043	0.005	0.0873	0.0084	0.0032	0.0021	0.0028	0.16	0.0894	0.0054	0.0048	0.0045	0.0238	0.0029	0.0108	0.1759
1	rs13374032	109027349	1.12	0.339600448506511	1.42	1.36148099659693	0.159772633728271	0.0620687150534246	0.1405	0.0599	0.0029	0.0018	0.0054	0.0017	0.0029	0.0128	0.1756	0.0034	0.0043	0.0051	0.0872	0.0084	0.0032	0.0023	0.0028	0.1592	0.0894	0.0054	0.0048	0.0045	0.0238	0.0029	0.0108	0.1759
1	rs9440543	109044224	1.12	0.339600448506511	1.42	1.36148099659693	0.151250817944972	0.0602078881705046	0.1399	0.0608	0.0029	0.0018	0.0054	0.0017	0.0029	0.0129	0.1754	0.0034	0.0042	0.0051	0.0871	0.0084	0.0032	0.0023	0.0028	0.1592	0.0893	0.0054	0.0048	0.0046	0.0238	0.0029	0.0108	0.176
1	rs76213821	109051616	1.12	0.339600448506511	1.42	1.36148099659693	0.15857730341902	0.0566231882187791	0.1402	0.0605	0.0029	0.0018	0.0054	0.0017	0.0029	0.0129	0.1753	0.0034	0.0042	0.0051	0.0868	0.0083	0.0033	0.0025	0.0028	0.1594	0.0894	0.0054	0.0048	0.0046	0.0238	0.003	0.0108	0.1758
1	rs9440553	109054827	1.12	0.339600448506511	1.42	1.36148099659693	0.168323051086548	0.0536349935677788	0.1405	0.0602	0.003	0.0018	0.0054	0.0017	0.003	0.0129	0.1752	0.0034	0.0042	0.0051	0.0865	0.0083	0.0033	0.0027	0.0028	0.1596	0.0894	0.0054	0.0048	0.0046	0.0237	0.003	0.0108	0.1756
1	rs75186794	109065121	1.12	0.339600448506511	1.42	1.36148099659693	0.172660309106846	0.0618681926941815	0.1407	0.0601	0.0031	0.0018	0.0054	0.0018	0.003	0.0128	0.175	0.0035	0.0043	0.0052	0.0863	0.0084	0.0033	0.0028	0.0028	0.1597	0.0888	0.0054	0.0049	0.0045	0.0237	0.003	0.0108	0.1756
1	rs9440651	109068696	1.12	0.339600448506511	1.42	1.36148099659693	0.17119554190169	0.0620018437431966	0.1408	0.0601	0.0031	0.0018	0.0053	0.0019	0.003	0.0128	0.175	0.0035	0.0043	0.0052	0.0862	0.0084	0.0033	0.0029	0.0027	0.1599	0.0886	0.0054	0.0049	0.0045	0.0237	0.003	0.0109	0.1756
1	rs2454327	109070032	1.12	0.339600448506511	1.42	1.36148099659693	0.155325760442834	0.0655878312910603	0.1412	0.0601	0.0032	0.002	0.0053	0.0019	0.0031	0.0128	0.1748	0.0036	0.0043	0.0052	0.0862	0.0085	0.0033	0.0029	0.0027	0.1597	0.0885	0.0054	0.0049	0.0044	0.0237	0.0029	0.0109	0.1756
1	rs76289070	109071835	1.12	0.339600448506511	1.42	1.36148099659693	0.166143476017426	0.0860495335234299	0.1412	0.0602	0.0032	0.002	0.0053	0.0019	0.0031	0.0128	0.1748	0.0036	0.0043	0.0052	0.0862	0.0085	0.0033	0.003	0.0026	0.16	0.0884	0.0054	0.0049	0.0044	0.0237	0.0029	0.0109	0.1754
1	rs12408530	109072823	1.12	0.339600448506511	1.42	1.36148099659693	0.162524635164201	0.0748096758917711	0.1411	0.0602	0.0032	0.002	0.0052	0.0019	0.0031	0.0128	0.1748	0.0036	0.0043	0.0052	0.0862	0.0084	0.0033	0.003	0.0026	0.1602	0.0884	0.0054	0.0049	0.0044	0.0237	0.0029	0.0109	0.1753
1	rs11101982	109076326	1.13	0.306408690300974	1.42	1.36148099659693	0.12051285327965	0.0988806819688679	0.1423	0.0607	0.0037	0.0021	0.0049	0.0019	0.0028	0.0125	0.1739	0.0035	0.0042	0.0046	0.0884	0.0084	0.0029	0.003	0.0023	0.1586	0.0893	0.0051	0.0052	0.0044	0.0232	0.0028	0.0112	0.1751
1	rs6666724	109084300	1.12	0.339600448506511	1.42	1.36148099659693	0.0952722588487712	0.0935211853224141	0.1431	0.061	0.0039	0.0021	0.0047	0.0019	0.0026	0.0122	0.1733	0.0034	0.0041	0.0044	0.0895	0.0081	0.003	0.0029	0.0021	0.1578	0.0897	0.0049	0.0053	0.0044	0.0231	0.0029	0.0111	0.1751
1	rs35027387	109098361	1.12	0.339600448506511	1.42	1.36148099659693	0.0976138757939016	0.102709789909883	0.1435	0.0609	0.0039	0.0021	0.0047	0.0019	0.0026	0.0121	0.1733	0.0033	0.004	0.0044	0.09	0.0081	0.003	0.0029	0.0021	0.1575	0.0897	0.0049	0.0053	0.0044	0.023	0.0029	0.0111	0.1751
1	rs115039341	109100720	1.12	0.339600448506511	1.43	1.30010819984047	0.0977915726035868	0.101563281012399	0.1435	0.0609	0.0039	0.0021	0.0047	0.0019	0.0026	0.0121	0.1733	0.0033	0.004	0.0044	0.09	0.0081	0.003	0.0029	0.0021	0.1575	0.0897	0.0049	0.0053	0.0044	0.023	0.0029	0.0111	0.1751
1	rs114545115	109104742	1.12	0.339600448506511	1.43	1.30010819984047	0.0963253413011644	0.0975097124464381	0.1436	0.0608	0.0039	0.0021	0.0046	0.0019	0.0026	0.012	0.1734	0.0033	0.004	0.0044	0.0901	0.0081	0.003	0.0029	0.0021	0.1574	0.0897	0.0049	0.0053	0.0044	0.023	0.0029	0.0111	0.1751
1	rs116345224	109106025	1.12	0.339600448506511	1.43	1.30010819984047	0.0932618390977835	0.0943136355729378	0.1437	0.0608	0.0039	0.0021	0.0046	0.0019	0.0026	0.012	0.1734	0.0033	0.004	0.0044	0.0902	0.0081	0.003	0.0029	0.0021	0.1574	0.0897	0.0049	0.0053	0.0044	0.023	0.0029	0.0111	0.1751
1	rs17616564	109108395	1.12	0.339600448506511	1.43	1.30010819984047	0.0962750294678621	0.0887448420242595	0.1436	0.0608	0.0039	0.0021	0.0046	0.0019	0.0026	0.012	0.1734	0.0033	0.004	0.0046	0.0902	0.0081	0.003	0.0029	0.0021	0.1574	0.0897	0.0049	0.0053	0.0044	0.023	0.0029	0.0111	0.1752
1	rs77335236	109113777	1.12	0.339600448506511	1.43	1.30010819984047	0.092524086539792	0.0771380565678029	0.1436	0.0608	0.0039	0.0021	0.0045	0.0019	0.0026	0.0119	0.1734	0.0034	0.004	0.0046	0.0902	0.0081	0.0031	0.0029	0.0021	0.1574	0.0896	0.0049	0.0053	0.0046	0.023	0.0029	0.011	0.1751
1	rs2769972	109126224	1.12	0.339600448506511	1.42	1.36148099659693	0.092083208752021	0.0761886257580679	0.1436	0.0608	0.0039	0.0021	0.0045	0.0019	0.0026	0.0119	0.1734	0.0034	0.004	0.0046	0.0903	0.008	0.0031	0.0029	0.0021	0.1574	0.0896	0.0049	0.0053	0.0046	0.023	0.0029	0.011	0.1751
1	rs112468135	109127532	1.12	0.339600448506511	1.42	1.36148099659693	0.0922055414352884	0.0761886257580679	0.1436	0.0608	0.0039	0.0021	0.0045	0.0019	0.0026	0.0119	0.1734	0.0034	0.004	0.0046	0.0903	0.008	0.0031	0.0029	0.0021	0.1574	0.0896	0.0049	0.0053	0.0046	0.023	0.0029	0.011	0.1751
1	rs114053573	109128474	1.12	0.339600448506511	1.42	1.36148099659693	0.0917168259916597	0.0761886257580679	0.1437	0.0608	0.0039	0.0021	0.0045	0.0019	0.0026	0.0119	0.1735	0.0034	0.004	0.0046	0.0903	0.008	0.0031	0.0029	0.0021	0.1572	0.0897	0.0049	0.0053	0.0046	0.023	0.0029	0.011	0.1751
1	rs12135914	109135869	1.12	0.339600448506511	1.42	1.36148099659693	0.0919854164505351	0.0758247429028631	0.1437	0.0608	0.0039	0.0021	0.0045	0.0019	0.0026	0.0119	0.1735	0.0034	0.004	0.0046	0.0903	0.008	0.0031	0.0029	0.0021	0.1572	0.0897	0.0049	0.0053	0.0046	0.023	0.0029	0.011	0.1751
1	rs74112270	109155260	1.12	0.339600448506511	1.43	1.30010819984047	0.0916924332809077	0.0816568593424426	0.1439	0.0608	0.0039	0.0021	0.0044	0.0019	0.0026	0.0118	0.1734	0.0034	0.0039	0.0045	0.0904	0.0079	0.0032	0.0029	0.002	0.1572	0.0897	0.0049	0.0053	0.0046	0.0229	0.0028	0.0109	0.1755
1	rs17025410	109173710	1.12	0.339600448506511	1.42	1.36148099659693	0.0932371877750506	0.0843724367190833	0.1439	0.0608	0.0039	0.0021	0.0044	0.0019	0.0026	0.0118	0.1736	0.0034	0.0038	0.0045	0.0904	0.0078	0.0032	0.0029	0.002	0.1572	0.0897	0.0048	0.0053	0.0046	0.0229	0.0027	0.0108	0.1756
1	rs12732298	109181298	1.12	0.339600448506511	1.42	1.36148099659693	0.0935332749370343	0.0888998619969285	0.1439	0.0608	0.0039	0.0021	0.0044	0.0019	0.0026	0.0118	0.1736	0.0034	0.0038	0.0045	0.0904	0.0077	0.0032	0.0029	0.002	0.1572	0.0897	0.0048	0.0053	0.0046	0.0229	0.0027	0.0108	0.1756
1	rs10494093	109187595	1.12	0.339600448506511	1.42	1.36148099659693	0.0912783843580108	0.103696486231095	0.1439	0.0608	0.0039	0.0021	0.0044	0.0019	0.0026	0.0118	0.1736	0.0034	0.0037	0.0045	0.0905	0.0076	0.0033	0.0029	0.002	0.1572	0.0897	0.0048	0.0053	0.0046	0.0229	0.0028	0.0108	0.1757
1	rs72695624	109190375	1.12	0.339600448506511	1.42	1.36148099659693	0.0921565960533599	0.113591350677242	0.1439	0.0608	0.0039	0.0021	0.0044	0.0019	0.0026	0.0118	0.1736	0.0034	0.0037	0.0045	0.0905	0.0076	0.0033	0.0029	0.002	0.1571	0.0897	0.0048	0.0053	0.0046	0.0229	0.0028	0.0108	0.1757
1	rs10857840	109204626	1.12	0.339600448506511	1.41	1.42457320662932	0.0517732148983823	0.0707352835858344	0.144	0.0605	0.0038	0.0021	0.0044	0.002	0.0028	0.0116	0.1736	0.0034	0.0037	0.0046	0.0909	0.0076	0.0037	0.0028	0.0022	0.1565	0.0892	0.0051	0.0054	0.0047	0.0228	0.003	0.0106	0.1758
1	rs79527317	109208333	1.12	0.339600448506511	1.41	1.42457320662932	0.0555405632312767	0.0862026536973973	0.144	0.0605	0.0038	0.0021	0.0044	0.002	0.0028	0.0116	0.1736	0.0034	0.0038	0.0046	0.0909	0.0077	0.0037	0.0028	0.0022	0.1565	0.0891	0.0051	0.0054	0.0047	0.0228	0.003	0.0106	0.1757
1	rs145628929	109226370	1.12	0.339600448506511	1.41	1.42457320662932	0.0479896958744767	0.0544545243824186	0.1435	0.0598	0.0041	0.0023	0.0045	0.0023	0.0025	0.0117	0.1735	0.0034	0.0038	0.005	0.0913	0.0082	0.0047	0.0031	0.0024	0.1546	0.0885	0.0049	0.0056	0.0049	0.0228	0.0033	0.011	0.175
1	rs2297563	109241669	1.11	0.375177619549844	1.42	1.36148099659693	0.0503914680867271	0.0515171046324881	0.1433	0.0597	0.0042	0.0024	0.0046	0.0024	0.0024	0.0118	0.1734	0.0034	0.0038	0.005	0.0915	0.0083	0.0049	0.0032	0.0024	0.1542	0.0883	0.0048	0.0057	0.005	0.0228	0.0035	0.011	0.1748
1	rs34748332	109242392	1.11	0.375177619549844	1.44	1.24044493409381	0.0514546909805158	0.053133340121498	0.1433	0.0597	0.0042	0.0024	0.0046	0.0024	0.0024	0.0118	0.1734	0.0034	0.0038	0.0051	0.0915	0.0083	0.005	0.0032	0.0024	0.1541	0.0883	0.0048	0.0057	0.005	0.0228	0.0035	0.011	0.1748
1	rs77631060	109245042	1.11	0.375177619549844	1.44	1.24044493409381	0.0544733880575365	0.0548980311015246	0.1432	0.0596	0.0043	0.0024	0.0045	0.0024	0.0024	0.0118	0.1734	0.0034	0.0038	0.0051	0.0915	0.0083	0.0051	0.0032	0.0024	0.154	0.0882	0.0048	0.0057	0.005	0.0228	0.0035	0.011	0.1747
1	rs1475693	109254672	1.1	0.413206464175836	1.44	1.24044493409381	0.0774828966997719	0.0559175756741333	0.1427	0.0593	0.0045	0.0025	0.0045	0.0027	0.0023	0.0119	0.1732	0.0034	0.0037	0.0052	0.0919	0.0086	0.006	0.0034	0.0026	0.1531	0.0877	0.0047	0.0058	0.005	0.0228	0.0039	0.011	0.1741
1	rs3006864	109255513	1.1	0.413206464175836	1.44	1.24044493409381	0.0867076229619077	0.0569451762326892	0.1425	0.0595	0.0045	0.0026	0.0046	0.0028	0.0023	0.0119	0.1743	0.0035	0.0037	0.0052	0.0926	0.0087	0.0061	0.0035	0.0026	0.1512	0.0877	0.0049	0.0058	0.0051	0.0228	0.0039	0.011	0.1736
1	rs914807	109260034	1.1	0.413206464175836	1.44	1.24044493409381	0.116989408648049	0.0763343786965681	0.1421	0.0595	0.0047	0.0028	0.0046	0.003	0.0024	0.0121	0.1737	0.0036	0.0037	0.0055	0.0932	0.0091	0.0065	0.0035	0.0028	0.1502	0.087	0.0049	0.0059	0.0053	0.0227	0.0042	0.0112	0.1726
1	rs141252453	109260477	1.1	0.413206464175836	1.44	1.24044493409381	0.117928444718126	0.0753890267327221	0.1421	0.0595	0.0047	0.0028	0.0046	0.003	0.0024	0.0121	0.1736	0.0036	0.0037	0.0055	0.0933	0.0091	0.0066	0.0035	0.0028	0.1501	0.087	0.0049	0.0059	0.0053	0.0227	0.0042	0.0112	0.1726
1	rs17553619	109261509	1.1	0.413206464175836	1.45	1.18248085352797	0.120946920900456	0.077798168634899	0.1421	0.0595	0.0047	0.0028	0.0046	0.003	0.0024	0.012	0.1735	0.0036	0.0037	0.0055	0.0932	0.0092	0.0066	0.0035	0.0029	0.1501	0.087	0.0049	0.006	0.0053	0.0227	0.0042	0.0113	0.1726
1	rs72980755	109261925	1.1	0.413206464175836	1.45	1.18248085352797	0.123102275853384	0.078018716176503	0.1421	0.0596	0.0047	0.0028	0.0046	0.003	0.0024	0.012	0.1735	0.0036	0.0037	0.0055	0.0932	0.0092	0.0066	0.0035	0.0029	0.1501	0.087	0.0049	0.006	0.0053	0.0227	0.0042	0.0113	0.1726
1	rs2184083	109261971	1.1	0.413206464175836	1.45	1.18248085352797	0.123600705245882	0.0786080873123045	0.1421	0.0596	0.0047	0.0028	0.0046	0.003	0.0024	0.012	0.1735	0.0036	0.0038	0.0055	0.0932	0.0092	0.0066	0.0035	0.003	0.1501	0.087	0.0049	0.006	0.0053	0.0227	0.0042	0.0113	0.1726
1	rs4423040	109265029	1.1	0.413206464175836	1.45	1.18248085352797	0.137742488054323	0.0581758570842213	0.1419	0.0596	0.0048	0.003	0.0046	0.003	0.0025	0.012	0.1732	0.0036	0.0039	0.0056	0.0931	0.0092	0.0066	0.0038	0.0032	0.1497	0.0868	0.0051	0.006	0.0053	0.0225	0.0042	0.0113	0.1723
1	rs11582005	109268441	1.09	0.453749840114468	1.45	1.18248085352797	0.166564035444687	0.166147191699886	0.1404	0.0592	0.0055	0.0033	0.0051	0.0034	0.0028	0.012	0.1705	0.0041	0.0042	0.0065	0.094	0.0098	0.0072	0.004	0.0035	0.1465	0.0862	0.0052	0.0061	0.0057	0.0223	0.0051	0.0118	0.1722
1	rs4494160	109268573	1.09	0.453749840114468	1.45	1.18248085352797	0.170625892948734	0.168604988694513	0.1402	0.0591	0.0055	0.0034	0.0051	0.0034	0.0028	0.012	0.1703	0.0041	0.0042	0.0066	0.0941	0.0098	0.0072	0.004	0.0036	0.1463	0.0862	0.0051	0.0061	0.0057	0.0223	0.0051	0.0117	0.1725
1	rs4484951	109270563	1.09	0.453749840114468	1.45	1.18248085352797	0.203754830567907	0.266152358239991	0.139	0.0588	0.006	0.0035	0.0054	0.0035	0.0029	0.012	0.1692	0.0042	0.0041	0.007	0.0948	0.0098	0.0074	0.0043	0.0037	0.1451	0.0861	0.0053	0.0063	0.006	0.0221	0.0056	0.0119	0.1725
1	rs11583590	109271348	1.09	0.453749840114468	1.45	1.18248085352797	0.198943300485895	0.284452625065019	0.1389	0.0588	0.006	0.0035	0.0054	0.0036	0.0029	0.0118	0.1692	0.0042	0.0041	0.0069	0.0948	0.0099	0.0074	0.0043	0.0037	0.145	0.0862	0.0054	0.0063	0.006	0.0221	0.0057	0.0119	0.1725
1	rs115438468	109274125	1.09	0.453749840114468	1.45	1.18248085352797	0.188233625152851	0.29421410445727	0.1387	0.0588	0.006	0.0036	0.0055	0.0036	0.0029	0.0118	0.1693	0.0042	0.0041	0.0069	0.0947	0.0099	0.0074	0.0044	0.0037	0.1447	0.0862	0.0054	0.0064	0.006	0.022	0.0058	0.0119	0.1726
1	rs116344091	109275195	1.09	0.453749840114468	1.45	1.18248085352797	0.185609075706952	0.291616992549309	0.1386	0.0588	0.0061	0.0036	0.0055	0.0036	0.0029	0.0118	0.1693	0.0042	0.0041	0.0069	0.0947	0.0099	0.0074	0.0044	0.0037	0.1445	0.0862	0.0054	0.0064	0.006	0.0219	0.0059	0.0119	0.1728
1	rs72697127	109283654	1.09	0.453749840114468	1.45	1.18248085352797	0.17691646343472	0.294805328227394	0.1384	0.0589	0.0061	0.0036	0.0055	0.0037	0.0029	0.0118	0.1693	0.0042	0.0041	0.0069	0.0946	0.0099	0.0074	0.0044	0.0037	0.1443	0.0862	0.0054	0.0065	0.0059	0.0218	0.006	0.012	0.1728
1	rs61797293	109292062	1.09	0.453749840114468	1.45	1.18248085352797	0.175647776035857	0.303955160435429	0.1383	0.0589	0.0061	0.0036	0.0056	0.0037	0.0029	0.0118	0.1693	0.0042	0.0041	0.0068	0.0945	0.01	0.0074	0.0044	0.0038	0.1441	0.0862	0.0055	0.0065	0.0059	0.0218	0.006	0.012	0.1729
1	rs6604123	109310128	1.09	0.453749840114468	1.45	1.18248085352797	0.187819795224367	0.343471944883084	0.1381	0.0589	0.0062	0.0036	0.0056	0.0037	0.003	0.0118	0.1693	0.0043	0.0042	0.0068	0.0945	0.01	0.0074	0.0044	0.0038	0.144	0.0863	0.0055	0.0065	0.0059	0.0219	0.0061	0.012	0.1729
1	rs1759494	109311384	1.09	0.453749840114468	1.45	1.18248085352797	0.187181267211611	0.340999659973837	0.138	0.0589	0.0062	0.0036	0.0056	0.0037	0.003	0.0118	0.1693	0.0043	0.0042	0.0068	0.0944	0.01	0.0074	0.0044	0.0038	0.144	0.0863	0.0055	0.0065	0.0059	0.0219	0.0061	0.012	0.1729
1	rs56182945	109316631	1.09	0.453749840114468	1.46	1.12620512571235	0.185235866738733	0.346073384345236	0.138	0.0588	0.0061	0.0036	0.0056	0.0037	0.003	0.0118	0.1693	0.0043	0.0041	0.0068	0.0943	0.01	0.0074	0.0044	0.0038	0.144	0.0864	0.0055	0.0065	0.006	0.0219	0.0061	0.012	0.173
1	rs1999522	109321537	1.09	0.453749840114468	1.46	1.12620512571235	0.192438770565446	0.365824976330354	0.1379	0.0582	0.0062	0.0036	0.0057	0.0037	0.0029	0.0118	0.1694	0.0043	0.0041	0.0068	0.094	0.0101	0.0075	0.0044	0.0038	0.144	0.0869	0.0055	0.0065	0.006	0.0218	0.0063	0.012	0.1731
1	rs75055869	109329123	1.09	0.453749840114468	1.46	1.12620512571235	0.192782058890569	0.369863050642784	0.1378	0.0582	0.0062	0.0036	0.0057	0.0037	0.0029	0.0118	0.1694	0.0043	0.0041	0.0068	0.094	0.0101	0.0075	0.0044	0.0038	0.1441	0.0869	0.0055	0.0065	0.006	0.0218	0.0063	0.012	0.1732
1	rs2934738	109332774	1.09	0.453749840114468	1.46	1.12620512571235	0.193928877846805	0.370748045815645	0.1378	0.0582	0.0062	0.0036	0.0057	0.0037	0.0029	0.0118	0.1695	0.0043	0.0041	0.0068	0.094	0.0101	0.0075	0.0044	0.0038	0.144	0.0869	0.0055	0.0065	0.006	0.0218	0.0063	0.012	0.1732
1	rs1277037	109346418	1.09	0.453749840114468	1.46	1.12620512571235	0.184416326510826	0.360167738665319	0.1381	0.0578	0.0062	0.0036	0.0057	0.0037	0.003	0.0118	0.1695	0.0043	0.0041	0.0068	0.0939	0.0101	0.0075	0.0044	0.0038	0.1441	0.087	0.0055	0.0065	0.006	0.0217	0.0064	0.012	0.1732
1	rs115263101	109346564	1.09	0.453749840114468	1.47	1.07160640764864	0.184341926456687	0.359916887784937	0.1381	0.0578	0.0062	0.0036	0.0057	0.0037	0.003	0.0118	0.1695	0.0043	0.0041	0.0068	0.0939	0.0101	0.0075	0.0044	0.0038	0.1441	0.087	0.0055	0.0065	0.006	0.0217	0.0064	0.012	0.1732
1	rs116281337	109347309	1.09	0.453749840114468	1.47	1.07160640764864	0.188195982667898	0.361548306348442	0.138	0.0578	0.0062	0.0037	0.0057	0.0037	0.003	0.0118	0.1695	0.0043	0.0041	0.0068	0.0939	0.0101	0.0075	0.0044	0.0038	0.144	0.087	0.0055	0.0065	0.006	0.0217	0.0064	0.012	0.1732
1	rs115667974	109351043	1.09	0.453749840114468	1.47	1.07160640764864	0.163043705867956	0.323353680398268	0.138	0.0577	0.0062	0.0037	0.0057	0.0037	0.003	0.0118	0.1694	0.0043	0.0041	0.0068	0.0938	0.0101	0.0075	0.0044	0.0038	0.144	0.0869	0.0055	0.0065	0.006	0.0217	0.0064	0.012	0.1732
1	Affx-4047079	109366286	1.09	0.453749840114468	1.46	1.12620512571235	0.0370598128713374	0.278039810743742	0.1335	0.0588	0.0062	0.0037	0.0062	0.0035	0.0033	0.0111	0.1685	0.0046	0.0043	0.0066	0.0936	0.0104	0.0067	0.0048	0.0036	0.1454	0.0868	0.0062	0.0066	0.0062	0.0225	0.0072	0.0109	0.1754
1	rs10857968	109367944	1.09	0.453749840114468	1.47	1.07160640764864	0.0135947920053681	0.131582166510464	0.1321	0.0586	0.0059	0.0035	0.0064	0.0032	0.0036	0.0105	0.1671	0.0046	0.0041	0.006	0.0958	0.0096	0.0058	0.0047	0.0034	0.1478	0.0863	0.0064	0.0066	0.0056	0.0233	0.0075	0.01	0.178
1	rs61797358	109368112	1.09	0.453749840114468	1.47	1.07160640764864	0.014548202462686	0.134296993550187	0.132	0.0586	0.0059	0.0035	0.0064	0.0032	0.0036	0.0105	0.1673	0.0046	0.004	0.006	0.0959	0.0096	0.0058	0.0047	0.0034	0.1479	0.0865	0.0064	0.0065	0.0056	0.0232	0.0075	0.0099	0.178
1	rs11102502	109368718	1.09	0.453749840114468	1.47	1.07160640764864	0.0119755126693136	0.135024392327929	0.132	0.0588	0.0058	0.0035	0.0062	0.0032	0.0036	0.0105	0.1674	0.0045	0.004	0.0059	0.0961	0.0095	0.0057	0.0047	0.0034	0.1481	0.0867	0.0064	0.0064	0.0056	0.0231	0.0075	0.0096	0.1779
1	rs11102503	109368762	1.09	0.453749840114468	1.48	1.01867282088958	0.0117348991318045	0.133027529911628	0.132	0.0588	0.0058	0.0035	0.0062	0.0032	0.0036	0.0105	0.1674	0.0045	0.004	0.0059	0.0961	0.0095	0.0057	0.0047	0.0034	0.1481	0.0867	0.0064	0.0064	0.0056	0.0231	0.0075	0.0096	0.1779
1	rs1277222	109372876	1.09	0.453749840114468	1.48	1.01867282088958	0.0314582868552805	0.174754481808434	0.1311	0.0585	0.0058	0.0036	0.0062	0.0029	0.0037	0.0106	0.1666	0.0046	0.004	0.0059	0.0975	0.0094	0.0058	0.005	0.0033	0.1478	0.088	0.0065	0.0069	0.0055	0.0228	0.0076	0.0091	0.1779
1	rs12060255	109377070	1.09	0.453749840114468	1.48	1.01867282088958	0.0621988542997368	0.164776365116325	0.1309	0.0591	0.0057	0.0038	0.0063	0.0029	0.0038	0.0112	0.1647	0.0045	0.0043	0.0059	0.0975	0.0096	0.0058	0.0054	0.0035	0.148	0.0874	0.0067	0.0073	0.0053	0.0228	0.0076	0.009	0.1779
1	rs41278492	109377436	1.09	0.453749840114468	1.49	0.967391925764805	0.0562833923226543	0.155293550685093	0.131	0.0591	0.0057	0.0037	0.0063	0.0029	0.0038	0.0112	0.1647	0.0045	0.0043	0.0059	0.0976	0.0096	0.0058	0.0054	0.0035	0.148	0.0873	0.0067	0.0073	0.0053	0.0228	0.0076	0.009	0.1777
1	rs12075148	109385463	1.09	0.453749840114468	1.49	0.967391925764805	0.0559288434412459	0.215765508792263	0.1311	0.0591	0.0057	0.0039	0.0062	0.003	0.0039	0.0114	0.1632	0.0045	0.0045	0.0059	0.0974	0.0095	0.0058	0.0056	0.0037	0.1481	0.0865	0.0068	0.0077	0.0053	0.0231	0.0076	0.009	0.178
1	rs12403412	109388801	1.09	0.453749840114468	1.49	0.967391925764805	0.0609169155715414	0.256464889347854	0.1311	0.0591	0.0057	0.004	0.0061	0.003	0.004	0.0114	0.1626	0.0044	0.0045	0.0058	0.0971	0.0094	0.0059	0.0057	0.0038	0.1483	0.0868	0.0068	0.0078	0.0053	0.0232	0.0075	0.009	0.1782
1	rs1767040	109390852	1.08	0.496867270490283	1.49	0.967391925764805	0.0838427309888813	0.260667970731158	0.131	0.0591	0.0056	0.0041	0.0062	0.003	0.0041	0.0115	0.1622	0.0043	0.0046	0.0058	0.097	0.0094	0.006	0.0058	0.0039	0.1483	0.0869	0.0069	0.0079	0.0053	0.0233	0.0075	0.0091	0.1781
1	rs1149143	109391074	1.09	0.453749840114468	1.49	0.967391925764805	0.0891300248760888	0.243874340919409	0.131	0.0592	0.0056	0.0041	0.0062	0.003	0.0041	0.0116	0.1623	0.0043	0.0043	0.0057	0.0969	0.0094	0.006	0.0058	0.0038	0.1487	0.0869	0.0069	0.0078	0.0053	0.0233	0.0075	0.0089	0.1782
1	rs11580913	109391662	1.09	0.453749840114468	1.49	0.967391925764805	0.0893937985976894	0.271672146516398	0.131	0.0592	0.0056	0.0041	0.0062	0.003	0.0041	0.0116	0.1623	0.0043	0.0044	0.0057	0.0969	0.0093	0.006	0.0058	0.0037	0.1488	0.0869	0.0069	0.0078	0.0053	0.0233	0.0075	0.0089	0.1782
1	rs9440550	109392901	1.09	0.453749840114468	1.49	0.967391925764805	0.106882133226998	0.35129316611684	0.1309	0.0592	0.0055	0.0041	0.0062	0.003	0.0041	0.0116	0.1622	0.0043	0.0043	0.0056	0.097	0.0094	0.006	0.0058	0.0038	0.1489	0.0869	0.0069	0.0078	0.0053	0.0234	0.0075	0.0089	0.1781
1	rs17030016	109394564	1.09	0.453749840114468	1.48	1.01867282088958	0.137335409335837	0.354535666146967	0.1305	0.0589	0.0052	0.004	0.0064	0.0029	0.0041	0.0118	0.1617	0.0044	0.0043	0.0054	0.097	0.0091	0.0059	0.0058	0.0037	0.1507	0.0877	0.0067	0.008	0.0054	0.0235	0.0076	0.0086	0.1778
1	rs111837270	109394593	1.09	0.453749840114468	1.48	1.01867282088958	0.130434547288052	0.343224484273364	0.1305	0.0589	0.0052	0.004	0.0064	0.0029	0.0041	0.0118	0.1617	0.0044	0.0043	0.0054	0.097	0.0091	0.0059	0.0058	0.0037	0.1507	0.0877	0.0067	0.008	0.0054	0.0235	0.0076	0.0086	0.1778
1	rs111252541	109394609	1.09	0.453749840114468	1.48	1.01867282088958	0.129496381632356	0.340382396347649	0.1305	0.0589	0.0052	0.004	0.0064	0.0029	0.0041	0.0118	0.1616	0.0044	0.0043	0.0054	0.097	0.0091	0.0059	0.0058	0.0037	0.1507	0.0878	0.0067	0.008	0.0054	0.0236	0.0076	0.0086	0.1776
1	rs17621411	109394976	1.09	0.453749840114468	1.48	1.01867282088958	0.13183421311246	0.3655730132301	0.1305	0.0589	0.0052	0.0041	0.0064	0.0029	0.0042	0.0118	0.1615	0.0044	0.0043	0.0053	0.0969	0.0092	0.0059	0.0057	0.0038	0.1509	0.0879	0.0066	0.008	0.0054	0.0236	0.0076	0.0085	0.1776
1	rs17563390	109394978	1.09	0.453749840114468	1.49	0.967391925764805	0.140105141082139	0.371633636829433	0.1306	0.0589	0.0052	0.0041	0.0064	0.0029	0.0042	0.0118	0.1614	0.0044	0.0043	0.0053	0.0969	0.0092	0.0059	0.0058	0.0038	0.1509	0.0879	0.0066	0.008	0.0054	0.0236	0.0076	0.0085	0.1775
1	rs1277207	109395105	1.09	0.453749840114468	1.51	0.869735485018148	0.136648153596021	0.366203013095	0.1305	0.0589	0.0052	0.0041	0.0064	0.0028	0.0041	0.0119	0.1614	0.0044	0.0044	0.0053	0.0969	0.0091	0.0058	0.0057	0.0038	0.151	0.0881	0.0066	0.0081	0.0053	0.0236	0.0076	0.0085	0.1775
1	rs17621644	109399023	1.09	0.453749840114468	1.51	0.869735485018148	0.160458048846438	0.454585070589994	0.1308	0.0588	0.0051	0.004	0.0065	0.0028	0.0042	0.0117	0.1612	0.0044	0.0045	0.0052	0.0968	0.009	0.0057	0.0057	0.0037	0.1508	0.0883	0.0065	0.0081	0.0055	0.0239	0.0078	0.0084	0.1773
1	rs7551142	109399710	1.09	0.453749840114468	1.51	0.869735485018148	0.153213492447717	0.441399942218736	0.131	0.0588	0.0051	0.004	0.0065	0.0028	0.0042	0.0117	0.1612	0.0044	0.0045	0.0052	0.0967	0.0089	0.0057	0.0057	0.0037	0.1509	0.0883	0.0065	0.0081	0.0055	0.0239	0.0078	0.0084	0.1773
1	rs12037380	109400046	1.09	0.453749840114468	1.51	0.869735485018148	0.15241331018801	0.435705320422243	0.131	0.0588	0.0051	0.004	0.0065	0.0028	0.0042	0.0117	0.1612	0.0044	0.0045	0.0052	0.0967	0.0089	0.0057	0.0057	0.0037	0.1509	0.0883	0.0065	0.0081	0.0055	0.0239	0.0078	0.0084	0.1773
1	rs74586295	109417681	1.09	0.453749840114468	1.51	0.869735485018148	0.122138236124	0.300023504892742	0.1313	0.059	0.0049	0.0042	0.0065	0.0028	0.0041	0.0116	0.161	0.0045	0.0045	0.005	0.097	0.0085	0.0056	0.0056	0.0037	0.1509	0.0885	0.0064	0.0081	0.0056	0.0242	0.0076	0.0084	0.1775
1	rs78695355	109430060	1.09	0.453749840114468	1.53	0.778525311864042	0.123776914314458	0.215015704964201	0.1313	0.0592	0.0048	0.0042	0.0065	0.0028	0.0041	0.0115	0.1611	0.0043	0.0042	0.0048	0.0971	0.0084	0.0055	0.0056	0.0037	0.1511	0.0886	0.0064	0.0081	0.0056	0.0243	0.0075	0.0085	0.1777
1	rs6664334	109433794	1.09	0.453749840114468	1.54	0.735299729443272	0.124896454235005	0.210322435071209	0.1313	0.0592	0.0048	0.0042	0.0065	0.0028	0.0041	0.0115	0.1612	0.0043	0.0042	0.0048	0.0971	0.0084	0.0055	0.0056	0.0037	0.1511	0.0886	0.0064	0.0081	0.0056	0.0243	0.0075	0.0085	0.1777
1	rs41279678	109440215	1.09	0.453749840114468	1.54	0.735299729443272	0.134475196154537	0.235667061808882	0.1313	0.0593	0.0048	0.0041	0.0065	0.0029	0.0041	0.0115	0.1611	0.0043	0.0041	0.0048	0.0972	0.0084	0.0055	0.0056	0.0037	0.1511	0.0886	0.0063	0.0081	0.0056	0.0243	0.0075	0.0085	0.1778
1	rs72699216	109442759	1.09	0.453749840114468	1.54	0.735299729443272	0.132905222278707	0.235336239551216	0.1313	0.0593	0.0048	0.0041	0.0065	0.0028	0.0041	0.0115	0.1611	0.0043	0.0041	0.0048	0.0972	0.0084	0.0055	0.0055	0.0037	0.1511	0.0886	0.0063	0.0081	0.0056	0.0243	0.0075	0.0085	0.1778
1	rs61754640	109446750	1.09	0.453749840114468	1.54	0.735299729443272	0.130586247872273	0.212025115407656	0.1312	0.0595	0.0048	0.0041	0.0064	0.0028	0.004	0.0115	0.1612	0.0044	0.004	0.0048	0.0972	0.0084	0.0055	0.0055	0.0037	0.1511	0.0885	0.0063	0.0081	0.0056	0.0243	0.0075	0.0085	0.178
1	rs79557342	109452745	1.09	0.453749840114468	1.54	0.735299729443272	0.151052062412579	0.2738667369774	0.1312	0.0596	0.0047	0.0041	0.0064	0.0028	0.004	0.0115	0.1611	0.0045	0.0039	0.0047	0.0972	0.0083	0.0055	0.0055	0.0037	0.151	0.0884	0.0063	0.0082	0.0056	0.0244	0.0075	0.0085	0.1783
1	rs11102632	109453129	1.09	0.453749840114468	1.54	0.735299729443272	0.153013214621794	0.300499250035185	0.1312	0.0596	0.0047	0.0041	0.0065	0.0028	0.004	0.0115	0.1611	0.0045	0.0039	0.0047	0.0972	0.0083	0.0055	0.0055	0.0037	0.1511	0.0884	0.0063	0.0082	0.0056	0.0244	0.0075	0.0085	0.1783
1	rs12033197	109454356	1.09	0.453749840114468	1.53	0.778525311864042	0.141916867039964	0.300499250035185	0.1311	0.0598	0.0047	0.0041	0.0065	0.0028	0.004	0.0116	0.1612	0.0045	0.0039	0.0047	0.0971	0.0083	0.0055	0.0055	0.0037	0.1508	0.0885	0.0063	0.0082	0.0056	0.0243	0.0075	0.0084	0.1785
1	rs79830559	109454796	1.09	0.453749840114468	1.53	0.778525311864042	0.125221676133135	0.264549066928429	0.1311	0.0597	0.0048	0.0042	0.0065	0.0028	0.004	0.0116	0.1611	0.0045	0.0039	0.0047	0.0969	0.0083	0.0055	0.0053	0.0037	0.1505	0.0884	0.0063	0.0082	0.0056	0.0243	0.0076	0.0083	0.179
1	rs1664423	109455635	1.09	0.453749840114468	1.53	0.778525311864042	0.135714321809004	0.355660053271068	0.131	0.0597	0.0048	0.0044	0.0065	0.0028	0.004	0.0116	0.161	0.0045	0.0039	0.0048	0.0965	0.0083	0.0056	0.005	0.0039	0.15	0.0883	0.0063	0.0081	0.0057	0.0243	0.0077	0.0083	0.18
1	rs77324162	109459015	1.09	0.453749840114468	1.53	0.778525311864042	0.0950974523610805	0.297648185287458	0.131	0.06	0.0045	0.0043	0.0064	0.0027	0.0039	0.0116	0.1612	0.0045	0.0038	0.0047	0.0965	0.0082	0.0056	0.0048	0.0038	0.1503	0.0885	0.0063	0.008	0.0059	0.0241	0.0075	0.0081	0.1806
1	rs3754456	109461131	1.09	0.453749840114468	1.54	0.735299729443272	0.0809263350722467	0.312826994123563	0.1311	0.06	0.0044	0.0043	0.0064	0.0027	0.0039	0.0116	0.1613	0.0045	0.0038	0.0047	0.0965	0.0082	0.0056	0.0047	0.0038	0.1504	0.0885	0.0063	0.008	0.0059	0.0241	0.0075	0.008	0.1809
1	rs35089879	109461341	1.09	0.453749840114468	1.55	0.693638871087907	0.083497546002895	0.334718823273538	0.1311	0.0601	0.0044	0.0043	0.0064	0.0027	0.0039	0.0116	0.1613	0.0045	0.0038	0.0047	0.0965	0.0082	0.0056	0.0047	0.0038	0.1504	0.0885	0.0063	0.008	0.0059	0.0241	0.0074	0.008	0.1809
1	rs12405026	109463616	1.09	0.453749840114468	1.55	0.693638871087907	0.0736255060624767	0.267988377979886	0.1312	0.0601	0.0044	0.0043	0.0063	0.0027	0.0039	0.0115	0.1614	0.0044	0.0038	0.0047	0.0966	0.0082	0.0054	0.0046	0.0038	0.1501	0.0888	0.0063	0.0079	0.0059	0.024	0.0074	0.008	0.1813
1	rs338476	109464275	1.1	0.413206464175836	1.56	0.653525583231	0.0811969430114992	0.314634575488926	0.1311	0.0601	0.0044	0.0043	0.0064	0.0027	0.0039	0.0116	0.1614	0.0044	0.0038	0.0047	0.0967	0.0082	0.0054	0.0047	0.0037	0.1501	0.0888	0.0067	0.0075	0.0059	0.0239	0.0074	0.008	0.1814
1	rs9729098	109468708	1.1	0.413206464175836	1.56	0.653525583231	0.0941272257452871	0.289850242052787	0.131	0.06	0.0044	0.0042	0.0064	0.0027	0.0039	0.0115	0.1615	0.0044	0.0038	0.0047	0.0969	0.0082	0.0054	0.0048	0.0037	0.1501	0.0885	0.0069	0.0075	0.0059	0.0241	0.0074	0.008	0.1811
1	rs1051868	109472773	1.1	0.413206464175836	1.55	0.693638871087907	0.0889624261004124	0.281765454544118	0.1309	0.0599	0.0043	0.0042	0.0065	0.0026	0.0039	0.0115	0.1612	0.0044	0.0039	0.0046	0.0972	0.0081	0.0054	0.0048	0.0038	0.1509	0.0882	0.007	0.0074	0.0059	0.0241	0.0073	0.0077	0.1813
1	rs115590945	109475436	1.1	0.413206464175836	1.55	0.693638871087907	0.0763491900200454	0.213198340012011	0.1306	0.0598	0.0043	0.0042	0.0066	0.0026	0.0038	0.0116	0.1612	0.0044	0.004	0.0046	0.097	0.0081	0.0054	0.0048	0.0038	0.1517	0.088	0.0071	0.0074	0.0059	0.0242	0.0072	0.0078	0.1811
1	rs17565099	109476273	1.1	0.413206464175836	1.59	0.542287549749139	0.0723609305532941	0.206930766070822	0.1305	0.0598	0.0043	0.0042	0.0066	0.0026	0.0038	0.0116	0.1613	0.0044	0.004	0.0046	0.097	0.0081	0.0054	0.0048	0.0037	0.1517	0.088	0.0071	0.0074	0.0059	0.0242	0.0072	0.0078	0.1811
1	rs56223817	109479959	1.09	0.453749840114468	1.59	0.542287549749139	0.0770892402149715	0.203032100180792	0.1305	0.0598	0.0043	0.0042	0.0066	0.0026	0.0038	0.0117	0.1613	0.0044	0.004	0.0046	0.0969	0.0081	0.0054	0.0048	0.0037	0.1518	0.088	0.0071	0.0074	0.0059	0.0242	0.0072	0.0078	0.1811
1	rs168107	109479978	1.1	0.413206464175836	1.6	0.508176723760061	0.0789595448240101	0.20334728517	0.1304	0.0598	0.0043	0.0042	0.0066	0.0026	0.0038	0.0116	0.1613	0.0044	0.004	0.0046	0.097	0.0081	0.0054	0.0048	0.0037	0.1519	0.0879	0.0071	0.0074	0.0059	0.0242	0.0072	0.0078	0.1811
1	rs36032236	109482304	1.1	0.413206464175836	1.61	0.475515229965307	0.0586244870756713	0.155580873835835	0.13	0.0595	0.0043	0.0042	0.0067	0.0026	0.0039	0.0117	0.1614	0.0043	0.0041	0.0046	0.0972	0.0082	0.0053	0.0048	0.0038	0.1519	0.0876	0.0071	0.0073	0.006	0.0243	0.007	0.0082	0.1812
1	rs17014489	109486016	1.1	0.413206464175836	1.6	0.508176723760061	0.0630186064553914	0.215444059008505	0.1296	0.0591	0.0043	0.0042	0.0069	0.0026	0.0039	0.0117	0.1616	0.0042	0.0043	0.0046	0.0974	0.0086	0.0051	0.0047	0.0038	0.1518	0.087	0.0072	0.0072	0.0061	0.0245	0.0068	0.0086	0.1813
1	rs839543	109490457	1.1	0.413206464175836	1.6	0.508176723760061	0.0558051040098534	0.16068795149121	0.1296	0.059	0.0043	0.0042	0.0069	0.0027	0.0039	0.0115	0.1616	0.0042	0.0043	0.0043	0.0981	0.0087	0.0048	0.0047	0.0038	0.1519	0.087	0.0072	0.0072	0.0059	0.0245	0.0065	0.0086	0.1814
1	rs839544	109491028	1.1	0.413206464175836	1.59	0.542287549749139	0.0490833816626584	0.130232445763723	0.1296	0.059	0.0042	0.0042	0.0069	0.0027	0.0039	0.0115	0.1616	0.0042	0.0043	0.0043	0.0981	0.0087	0.0048	0.0047	0.0038	0.1521	0.087	0.0072	0.0072	0.0059	0.0245	0.0064	0.0087	0.1815
1	rs12749153	109504663	1.11	0.375177619549844	1.59	0.542287549749139	0.0363293642344581	0.0636151556926606	0.1282	0.0595	0.004	0.0039	0.0073	0.0026	0.0039	0.0113	0.1619	0.0046	0.0042	0.0042	0.0996	0.0088	0.0044	0.0044	0.0036	0.1525	0.0867	0.0071	0.0075	0.0061	0.0249	0.006	0.0085	0.181
1	rs115904025	109504780	1.11	0.375177619549844	1.59	0.542287549749139	0.0370598128713374	0.0647684788604892	0.1282	0.0595	0.004	0.0039	0.0073	0.0026	0.0039	0.0113	0.162	0.0046	0.0042	0.0042	0.0997	0.0088	0.0044	0.0044	0.0036	0.1525	0.0867	0.0071	0.0075	0.0061	0.0249	0.006	0.0085	0.181
1	rs77125790	109505818	1.11	0.375177619549844	1.6	0.508176723760061	0.0405367558895798	0.0675164185192702	0.1282	0.0595	0.004	0.0039	0.0073	0.0026	0.0039	0.0113	0.162	0.0046	0.0042	0.0043	0.0997	0.0088	0.0044	0.0044	0.0036	0.1525	0.0867	0.0071	0.0076	0.0061	0.0249	0.006	0.0085	0.181
1	rs498642	109506765	1.11	0.375177619549844	1.6	0.508176723760061	0.0437800672916412	0.0630081124065204	0.1281	0.0595	0.004	0.0039	0.0073	0.0026	0.0039	0.0113	0.162	0.0046	0.0041	0.0043	0.0998	0.0088	0.0043	0.0044	0.0036	0.1525	0.0867	0.0071	0.0076	0.0061	0.0249	0.006	0.0085	0.181
1	rs12123246	109511353	1.11	0.375177619549844	1.63	0.414449909043039	0.0394515021946291	0.0465041230957959	0.1281	0.0595	0.0039	0.0039	0.0073	0.0026	0.0039	0.0113	0.162	0.0046	0.0041	0.0043	0.0999	0.0088	0.0043	0.0044	0.0036	0.1525	0.0867	0.007	0.0076	0.0061	0.0249	0.006	0.0085	0.181
1	rs12032662	109515028	1.11	0.375177619549844	1.63	0.414449909043039	0.0375299027480834	0.048350110809401	0.1279	0.0595	0.0039	0.0039	0.0072	0.0026	0.0039	0.0113	0.1621	0.0046	0.0042	0.0043	0.1001	0.0088	0.0043	0.0044	0.0035	0.1526	0.0867	0.0069	0.0076	0.0062	0.025	0.0059	0.0085	0.181
1	rs517843	109522884	1.11	0.375177619549844	1.63	0.414449909043039	0.032961985225597	0.0408232272498776	0.1277	0.0596	0.0038	0.0039	0.0073	0.0026	0.0039	0.0112	0.1622	0.0046	0.0042	0.0043	0.0999	0.0088	0.0044	0.0044	0.0035	0.1529	0.0867	0.0068	0.0076	0.0062	0.025	0.0058	0.0084	0.181
1	rs79792766	109527709	1.1	0.413206464175836	1.63	0.414449909043039	0.0368729238955089	0.060538414465843	0.1276	0.0596	0.0038	0.0039	0.0074	0.0026	0.0039	0.0112	0.1623	0.0046	0.0043	0.0043	0.0998	0.0089	0.0044	0.0044	0.0035	0.153	0.0866	0.0067	0.0076	0.0063	0.025	0.0057	0.0085	0.181
1	rs839879	109527861	1.1	0.413206464175836	1.63	0.414449909043039	0.0369929916780639	0.0646323411909048	0.1276	0.0596	0.0038	0.0039	0.0074	0.0026	0.0039	0.0112	0.1623	0.0046	0.0043	0.0043	0.0998	0.0089	0.0044	0.0044	0.0035	0.153	0.0866	0.0067	0.0076	0.0063	0.025	0.0057	0.0085	0.181
1	rs113657967	109530575	1.1	0.413206464175836	1.64	0.38599849551783	0.0365938162307776	0.0642925244573774	0.1275	0.0596	0.0038	0.0039	0.0074	0.0026	0.0039	0.0112	0.1623	0.0046	0.0043	0.0043	0.0998	0.0089	0.0044	0.0044	0.0035	0.153	0.0866	0.0067	0.0076	0.0063	0.025	0.0058	0.0085	0.181
1	rs34537247	109542410	1.1	0.413206464175836	1.64	0.38599849551783	0.0326671022460737	0.0371677161631349	0.1275	0.0596	0.0038	0.0039	0.0074	0.0026	0.0039	0.0111	0.1623	0.0046	0.0043	0.0043	0.0998	0.0089	0.0044	0.0044	0.0035	0.1528	0.0866	0.0067	0.0076	0.0063	0.025	0.0058	0.0085	0.1811
1	rs17838315	109554910	1.11	0.375177619549844	1.64	0.38599849551783	0.0319620999064458	0.029172343869827	0.1275	0.0596	0.0038	0.0039	0.0074	0.0026	0.0039	0.0111	0.1624	0.0046	0.0043	0.0043	0.0997	0.0089	0.0044	0.0044	0.0035	0.1527	0.0866	0.0066	0.0076	0.0063	0.025	0.0058	0.0084	0.1811
1	rs112857853	109592633	1.13	0.306408690300974	1.64	0.38599849551783	0.0374759705303552	0.0241854801803662	0.1242	0.0586	0.0037	0.0036	0.0081	0.0025	0.0036	0.0106	0.165	0.0048	0.0049	0.0047	0.102	0.0091	0.0041	0.0039	0.0032	0.1511	0.0871	0.0064	0.0075	0.0064	0.0255	0.0055	0.0083	0.1825
1	rs56232450	109598452	1.13	0.306408690300974	1.65	0.358901199458623	0.0480375957580846	0.0192522432550714	0.1235	0.0582	0.0037	0.0035	0.0083	0.0024	0.0035	0.0105	0.1651	0.0049	0.0051	0.0047	0.1024	0.0091	0.004	0.0038	0.0031	0.1511	0.0872	0.0064	0.0075	0.0065	0.0257	0.0054	0.0083	0.1827
1	rs28577885	109602029	1.13	0.306408690300974	1.65	0.358901199458623	0.0627318426823181	0.0394411426689033	0.1232	0.058	0.0037	0.0035	0.0085	0.0024	0.0035	0.0105	0.1651	0.005	0.0052	0.0048	0.1026	0.0092	0.004	0.0038	0.0031	0.151	0.0874	0.0064	0.0075	0.0065	0.0259	0.0054	0.0082	0.1826
1	rs45602634	109605109	1.13	0.306408690300974	1.64	0.38599849551783	0.0679658064701108	0.0285072563271457	0.1228	0.058	0.0037	0.0035	0.0085	0.0024	0.0035	0.0105	0.1652	0.005	0.0052	0.0048	0.1029	0.0092	0.004	0.0038	0.0031	0.1509	0.0873	0.0063	0.0076	0.0065	0.0259	0.0054	0.0082	0.1827
1	rs10466	109605378	1.13	0.306408690300974	1.64	0.38599849551783	0.0692614505538511	0.0302805153414081	0.1227	0.058	0.0037	0.0035	0.0085	0.0024	0.0035	0.0105	0.1653	0.005	0.0052	0.0048	0.1029	0.0092	0.004	0.0038	0.0031	0.1509	0.0873	0.0063	0.0076	0.0065	0.0259	0.0055	0.0082	0.1826
1	rs2358956	109612806	1.13	0.306408690300974	1.64	0.38599849551783	0.101154486242336	0.0536349935677788	0.1217	0.0579	0.0037	0.0036	0.0087	0.0024	0.0035	0.0106	0.1654	0.0051	0.0053	0.0048	0.1037	0.0093	0.004	0.0038	0.003	0.1507	0.087	0.0063	0.0076	0.0065	0.0259	0.0054	0.0082	0.1826
1	rs17838321	109623117	1.13	0.306408690300974	1.65	0.358901199458623	0.162697550979762	0.0603400063791528	0.1208	0.0578	0.0037	0.0035	0.009	0.0023	0.0035	0.0108	0.1657	0.0051	0.0053	0.0048	0.1048	0.0093	0.004	0.0038	0.003	0.1506	0.0865	0.0064	0.0077	0.0065	0.0259	0.0054	0.0082	0.1824
1	rs3768500	109634513	1.14	0.275532638758866	1.65	0.358901199458623	0.169454480107229	0.0417752375034905	0.1208	0.0573	0.0036	0.0034	0.0091	0.0023	0.0034	0.0111	0.166	0.0052	0.0054	0.0048	0.1046	0.0094	0.0041	0.0037	0.003	0.1502	0.0868	0.0063	0.0078	0.0069	0.0259	0.0054	0.0082	0.182
1	rs534027	109643380	1.14	0.275532638758866	1.65	0.358901199458623	0.180386697048948	0.0427370572784093	0.1208	0.057	0.0035	0.0034	0.0091	0.0023	0.0033	0.0112	0.1661	0.0052	0.0055	0.0048	0.1047	0.0094	0.0041	0.0038	0.003	0.1502	0.087	0.0064	0.0078	0.007	0.026	0.0054	0.0082	0.1818
1	rs533212	109648870	1.14	0.275532638758866	1.66	0.333131717406117	0.208432070870994	0.0540756121789229	0.1208	0.057	0.0035	0.0033	0.0091	0.0023	0.0033	0.0112	0.1662	0.0052	0.0055	0.0048	0.1047	0.0094	0.004	0.0038	0.003	0.1502	0.0869	0.0064	0.0078	0.0071	0.026	0.0056	0.0082	0.1815
1	rs62623711	109649162	1.14	0.275532638758866	1.67	0.308662716071979	0.210111330034432	0.052758440569807	0.1208	0.057	0.0035	0.0033	0.0091	0.0023	0.0033	0.0112	0.1662	0.0052	0.0055	0.0048	0.1047	0.0094	0.004	0.0038	0.003	0.1503	0.0869	0.0064	0.0078	0.0071	0.026	0.0056	0.0082	0.1815
1	rs17641109	109650000	1.14	0.275532638758866	1.67	0.308662716071979	0.213897202453442	0.0496792736623614	0.1208	0.057	0.0035	0.0033	0.0091	0.0023	0.0033	0.0112	0.1662	0.0052	0.0055	0.0048	0.1047	0.0094	0.004	0.0037	0.003	0.1504	0.0869	0.0064	0.0078	0.0071	0.0261	0.0056	0.0082	0.1815
1	rs76406174	109652136	1.14	0.275532638758866	1.67	0.308662716071979	0.224026412698255	0.043078855317421	0.1208	0.0569	0.0034	0.0033	0.0091	0.0023	0.0033	0.0112	0.1662	0.0052	0.0055	0.0048	0.1046	0.0094	0.004	0.0037	0.003	0.1506	0.0869	0.0064	0.0078	0.0071	0.0262	0.0057	0.0082	0.1813
1	rs648749	109655015	1.14	0.275532638758866	1.67	0.308662716071979	0.240769475353711	0.0361594049063466	0.1207	0.0567	0.0034	0.0033	0.0091	0.0023	0.0033	0.0112	0.1664	0.0052	0.0054	0.0049	0.1046	0.0093	0.004	0.0036	0.0028	0.1511	0.0871	0.0064	0.0078	0.0071	0.0262	0.0057	0.0082	0.1811
1	rs111598268	109655637	1.14	0.275532638758866	1.67	0.308662716071979	0.243284239956087	0.0433646137910952	0.1206	0.0566	0.0034	0.0033	0.0091	0.0023	0.0033	0.0112	0.1663	0.0052	0.0054	0.0049	0.1046	0.0093	0.004	0.0036	0.0028	0.1512	0.0871	0.0064	0.0078	0.0072	0.0261	0.0057	0.0082	0.1811
1	rs667524	109656946	1.14	0.275532638758866	1.67	0.308662716071979	0.24406760989547	0.0427370572784093	0.1205	0.0565	0.0034	0.0032	0.0091	0.0023	0.0033	0.0113	0.1663	0.0052	0.0054	0.005	0.1045	0.0093	0.004	0.0036	0.0028	0.1515	0.0871	0.0064	0.0078	0.0072	0.0261	0.0057	0.0082	0.181
1	rs504316	109663420	1.14	0.275532638758866	1.67	0.308662716071979	0.249722284144565	0.0342322255786851	0.1204	0.0562	0.0034	0.0032	0.0091	0.0023	0.0033	0.0113	0.1663	0.0053	0.0054	0.0052	0.1041	0.0093	0.0041	0.0036	0.0028	0.152	0.087	0.0064	0.0078	0.0072	0.026	0.0058	0.0082	0.1812
1	rs7534498	109674087	1.14	0.275532638758866	1.67	0.308662716071979	0.199059878587827	0.0153902037302699	0.1211	0.0569	0.0034	0.0031	0.009	0.0023	0.0031	0.0114	0.1663	0.0052	0.0054	0.0051	0.1038	0.0092	0.004	0.0035	0.0027	0.1521	0.0864	0.0063	0.0077	0.0071	0.026	0.0056	0.008	0.182
1	rs591209	109679313	1.14	0.275532638758866	1.69	0.263511633917478	0.173305668926687	0.0168619753089655	0.1214	0.0571	0.0034	0.003	0.0089	0.0023	0.0031	0.0115	0.1668	0.0051	0.0053	0.0051	0.1036	0.0092	0.004	0.0035	0.0026	0.1519	0.086	0.0063	0.0077	0.0071	0.026	0.0056	0.008	0.1825
1	rs72701021	109686967	1.14	0.275532638758866	1.69	0.263511633917478	0.164676407865571	0.0148339325755074	0.1218	0.0573	0.0034	0.003	0.0089	0.0022	0.003	0.0115	0.1672	0.0051	0.0053	0.0051	0.1037	0.0091	0.0039	0.0034	0.0025	0.1517	0.0859	0.006	0.0077	0.007	0.026	0.0055	0.0079	0.1826
1	rs34895712	109688390	1.14	0.275532638758866	1.69	0.263511633917478	0.180019574754911	0.0159923811496236	0.1221	0.0573	0.0035	0.0029	0.0089	0.0022	0.003	0.0114	0.1672	0.0052	0.0053	0.005	0.1035	0.0091	0.004	0.0034	0.0025	0.1518	0.0858	0.006	0.0077	0.0072	0.026	0.0056	0.0079	0.1826
1	rs636652	109691269	1.14	0.275532638758866	1.68	0.285465824887251	0.159157233405652	0.015320113143656	0.1221	0.0574	0.0036	0.0029	0.0089	0.0023	0.003	0.0114	0.1674	0.0051	0.0052	0.005	0.1039	0.009	0.0041	0.0034	0.0024	0.1511	0.086	0.0059	0.0077	0.0072	0.026	0.0058	0.0079	0.1823
1	rs610249	109692641	1.14	0.275532638758866	1.68	0.285465824887251	0.14626335758775	0.0146621880890047	0.1219	0.0577	0.0037	0.0029	0.0089	0.0023	0.003	0.0113	0.1673	0.0051	0.0051	0.005	0.1042	0.009	0.0042	0.0034	0.0024	0.1507	0.0861	0.0059	0.0077	0.0072	0.026	0.0058	0.0078	0.1822
1	rs17641881	109700028	1.16	0.220431575918666	1.68	0.285465824887251	0.106533468834504	0.0145937694185621	0.1223	0.0578	0.0038	0.0028	0.0085	0.0023	0.0028	0.0109	0.1677	0.005	0.0045	0.0048	0.1054	0.0087	0.0042	0.0031	0.0023	0.1495	0.0876	0.0059	0.0078	0.007	0.0255	0.0055	0.0073	0.1841
1	rs1337247	109703023	1.16	0.220431575918666	1.69	0.263511633917478	0.10019744358581	0.0323034698908389	0.1228	0.0579	0.0039	0.0026	0.0081	0.0024	0.0027	0.0106	0.1681	0.0049	0.004	0.0047	0.1062	0.0085	0.0042	0.0029	0.0022	0.1483	0.089	0.0057	0.0078	0.0068	0.0249	0.0052	0.0067	0.1861
1	rs679224	109704361	1.16	0.220431575918666	1.69	0.263511633917478	0.0883178466354102	0.0383509435708614	0.1238	0.0576	0.0039	0.0022	0.0078	0.0022	0.0024	0.0103	0.1689	0.0046	0.0037	0.0042	0.1072	0.0085	0.0042	0.0027	0.002	0.1471	0.0897	0.0053	0.0076	0.0065	0.025	0.0048	0.0063	0.1885
1	rs74920406	109704525	1.16	0.220431575918666	1.69	0.263511633917478	0.0877948314554025	0.0442269304815476	0.1241	0.0576	0.0039	0.0022	0.0078	0.0022	0.0023	0.0102	0.1688	0.0045	0.0037	0.0042	0.1072	0.0086	0.0042	0.0027	0.002	0.1472	0.0896	0.0052	0.0076	0.0064	0.025	0.0048	0.0062	0.1888
1	rs12565561	109711263	1.15	0.246899131395369	1.71	0.223208546872115	0.148023852070301	0.0581108038099986	0.1253	0.0573	0.0039	0.002	0.008	0.0021	0.0021	0.01	0.1693	0.0042	0.0036	0.004	0.1078	0.0088	0.0041	0.0025	0.0019	0.1471	0.0892	0.0049	0.0075	0.0061	0.0247	0.0045	0.0056	0.1906
1	rs34364548	109714635	1.15	0.246899131395369	1.71	0.223208546872115	0.147664217270772	0.0555343001299485	0.1254	0.0572	0.0039	0.002	0.008	0.0021	0.0021	0.01	0.1692	0.0042	0.0036	0.004	0.1079	0.0088	0.0041	0.0025	0.0018	0.1471	0.0892	0.0049	0.0075	0.0061	0.0247	0.0044	0.0056	0.1906
1	rs12239846	109727422	1.15	0.246899131395369	1.72	0.204795704918344	0.183487566917132	0.0806105214512356	0.126	0.057	0.0039	0.002	0.008	0.0021	0.0021	0.0101	0.1692	0.0041	0.0035	0.0039	0.1081	0.0086	0.004	0.0024	0.0018	0.1469	0.0899	0.0048	0.0075	0.006	0.0243	0.0043	0.0054	0.1913
1	rs2477363	109728977	1.15	0.246899131395369	1.72	0.204795704918344	0.149763923420319	0.0932049453446459	0.1261	0.0569	0.0039	0.0022	0.0076	0.002	0.0021	0.0101	0.1692	0.0041	0.0035	0.0038	0.1091	0.0086	0.004	0.0024	0.0017	0.1471	0.0898	0.0048	0.0073	0.0059	0.0242	0.0043	0.0055	0.1911
1	rs116416309	109730511	1.16	0.220431575918666	1.72	0.204795704918344	0.148613466420862	0.0951883754322282	0.1261	0.0571	0.0038	0.0022	0.0076	0.002	0.0021	0.0101	0.1692	0.0041	0.0035	0.0038	0.1092	0.0086	0.004	0.0023	0.0017	0.1471	0.0897	0.0048	0.0073	0.0059	0.0242	0.0043	0.0055	0.1912
1	rs659543	109735416	1.16	0.220431575918666	1.72	0.204795704918344	0.172230845956939	0.115559999216445	0.1262	0.0572	0.0038	0.0021	0.0076	0.0019	0.0021	0.0099	0.1694	0.0041	0.0035	0.0037	0.1093	0.0087	0.0039	0.0023	0.0017	0.1469	0.0897	0.0047	0.0072	0.0059	0.0242	0.0042	0.0055	0.1916
1	rs17014528	109737802	1.16	0.220431575918666	1.72	0.204795704918344	0.169773490411879	0.123385683898008	0.1265	0.0572	0.0038	0.002	0.0076	0.0019	0.0019	0.0098	0.1693	0.004	0.0035	0.0037	0.1094	0.0087	0.0039	0.0021	0.0016	0.1468	0.0899	0.0047	0.0072	0.0058	0.0243	0.0043	0.0055	0.1918
1	rs17014532	109740364	1.15	0.246899131395369	1.72	0.204795704918344	0.318489151631711	0.154432718292155	0.1277	0.0573	0.0039	0.002	0.008	0.0016	0.0018	0.0096	0.1691	0.0039	0.0035	0.0034	0.1094	0.0089	0.0039	0.002	0.0015	0.146	0.0896	0.0046	0.0073	0.0059	0.0241	0.0043	0.0052	0.1929
1	rs56903700	109740972	1.15	0.246899131395369	1.72	0.204795704918344	0.290472478871275	0.144051042137703	0.1278	0.0573	0.0038	0.0019	0.008	0.0016	0.0018	0.0096	0.1692	0.0039	0.0037	0.0034	0.1093	0.0088	0.0039	0.002	0.0015	0.146	0.0896	0.0045	0.0073	0.0059	0.0241	0.0043	0.0052	0.1929
1	rs10745351	109743122	1.15	0.246899131395369	1.71	0.223208546872115	0.212765516984936	0.143585361395857	0.1281	0.0576	0.0037	0.0019	0.0079	0.0016	0.0018	0.0096	0.1679	0.0038	0.004	0.0034	0.1093	0.0088	0.0039	0.002	0.0015	0.146	0.0906	0.0045	0.0072	0.0059	0.0241	0.0043	0.0052	0.1928
1	rs3736956	109743622	1.15	0.246899131395369	1.71	0.223208546872115	0.20053989452992	0.140710388880104	0.1279	0.0575	0.0037	0.0019	0.0079	0.0016	0.0018	0.0096	0.1679	0.0038	0.004	0.0034	0.1094	0.0088	0.0039	0.002	0.0015	0.1459	0.0909	0.0044	0.0072	0.0059	0.0241	0.0043	0.0051	0.1926
1	rs1052878	109745618	1.15	0.246899131395369	1.71	0.223208546872115	0.202536019329577	0.140248667790305	0.1277	0.0575	0.0037	0.0019	0.0079	0.0016	0.0018	0.0097	0.1682	0.0038	0.004	0.0035	0.1095	0.0088	0.0039	0.002	0.0016	0.1458	0.0909	0.0044	0.0072	0.0059	0.0241	0.0043	0.0051	0.1925
1	rs604500	109752204	1.16	0.220431575918666	1.7	0.24276969786222	0.215641719194118	0.159623183808191	0.1279	0.0575	0.0037	0.0018	0.008	0.0015	0.0017	0.0099	0.1684	0.0035	0.0039	0.0036	0.109	0.0088	0.0039	0.002	0.0016	0.1459	0.091	0.0044	0.0071	0.0059	0.0243	0.0044	0.0051	0.1926
1	rs115717608	109753873	1.16	0.220431575918666	1.7	0.24276969786222	0.216863536495582	0.1553893040342	0.128	0.0575	0.0037	0.0018	0.008	0.0015	0.0017	0.0099	0.1683	0.0035	0.0039	0.0036	0.1089	0.0087	0.0039	0.002	0.0016	0.1459	0.091	0.0044	0.0071	0.0059	0.0243	0.0043	0.0051	0.1926
1	rs17643426	109754718	1.16	0.220431575918666	1.69	0.263511633917478	0.217516755830274	0.154719472733472	0.128	0.0575	0.0037	0.0018	0.008	0.0015	0.0017	0.0099	0.1683	0.0035	0.0039	0.0036	0.1088	0.0087	0.0039	0.002	0.0016	0.1459	0.091	0.0044	0.0071	0.0059	0.0243	0.0043	0.0051	0.1926
1	rs4970829	109757295	1.16	0.220431575918666	1.69	0.263511633917478	0.217721112742587	0.147984245880633	0.128	0.0575	0.0038	0.0018	0.008	0.0016	0.0017	0.0099	0.1683	0.0035	0.0039	0.0036	0.1086	0.0087	0.0039	0.0021	0.0016	0.1459	0.0911	0.0044	0.0071	0.0059	0.0243	0.0044	0.0051	0.1926
1	rs79705656	109765011	1.16	0.220431575918666	1.69	0.263511633917478	0.213128904920867	0.151385858353115	0.1281	0.0574	0.0039	0.0019	0.0081	0.0016	0.0017	0.0099	0.1683	0.0035	0.0039	0.0037	0.1079	0.0087	0.004	0.0021	0.0017	0.146	0.0913	0.0043	0.0071	0.0059	0.0242	0.0044	0.005	0.1926
1	rs683182	109771063	1.16	0.220431575918666	1.69	0.263511633917478	0.208631584171243	0.156443977835024	0.1281	0.0574	0.0039	0.0019	0.0082	0.0016	0.0017	0.0099	0.1682	0.0035	0.0039	0.0039	0.1073	0.0086	0.0041	0.0021	0.0019	0.146	0.0914	0.0043	0.0071	0.0059	0.0242	0.0045	0.005	0.1925
1	rs608511	109776170	1.16	0.220431575918666	1.69	0.263511633917478	0.221748215305148	0.151860496844653	0.1279	0.0575	0.004	0.0019	0.0083	0.0017	0.0017	0.01	0.1682	0.0035	0.0039	0.004	0.107	0.0086	0.0041	0.0022	0.002	0.1458	0.0915	0.0043	0.0073	0.0059	0.0241	0.0046	0.0049	0.1923
1	rs114166723	109777764	1.16	0.220431575918666	1.7	0.24276969786222	0.221913463993402	0.146012857315485	0.1279	0.0575	0.0041	0.0019	0.0083	0.0017	0.0017	0.01	0.1682	0.0035	0.0039	0.0039	0.107	0.0086	0.0041	0.0022	0.002	0.1457	0.0915	0.0043	0.0073	0.0059	0.024	0.0046	0.0049	0.1922
1	rs11102964	109783261	1.16	0.220431575918666	1.69	0.263511633917478	0.300032801243289	0.178259627940025	0.1276	0.0576	0.0043	0.002	0.0084	0.0018	0.0018	0.01	0.1682	0.0035	0.004	0.0039	0.1064	0.0085	0.0043	0.0022	0.0023	0.1456	0.0919	0.0044	0.0074	0.006	0.0237	0.0048	0.0045	0.1924
1	rs585362	109789795	1.16	0.220431575918666	1.69	0.263511633917478	0.276768094757621	0.214159840419242	0.1284	0.0577	0.0044	0.002	0.0084	0.0018	0.0018	0.01	0.1678	0.0034	0.004	0.0039	0.1056	0.0082	0.0045	0.0022	0.0024	0.1455	0.0922	0.0043	0.0074	0.006	0.0237	0.0049	0.0045	0.1922
1	rs41279704	109794123	1.16	0.220431575918666	1.69	0.263511633917478	0.259755027920475	0.259302461967339	0.1286	0.058	0.0044	0.002	0.0083	0.0016	0.0018	0.0101	0.1678	0.0035	0.004	0.004	0.1046	0.0082	0.0046	0.0021	0.0025	0.1448	0.0925	0.0043	0.0074	0.0061	0.0236	0.005	0.0045	0.1929
1	rs454107	109794252	1.16	0.220431575918666	1.69	0.263511633917478	0.26070242103353	0.267069877555314	0.1286	0.058	0.0044	0.002	0.0083	0.0016	0.0018	0.0101	0.1678	0.0035	0.004	0.004	0.1046	0.0082	0.0046	0.0021	0.0025	0.1448	0.0926	0.0043	0.0074	0.0061	0.0236	0.005	0.0045	0.1929
1	rs437444	109795608	1.16	0.220431575918666	1.69	0.263511633917478	0.223694230607785	0.293623239777972	0.1285	0.058	0.0044	0.002	0.0081	0.0016	0.0018	0.0101	0.1678	0.0035	0.004	0.004	0.1043	0.0082	0.0046	0.0021	0.0024	0.1448	0.0928	0.0043	0.0074	0.0061	0.0236	0.005	0.0045	0.1933
1	rs6680227	109798914	1.16	0.220431575918666	1.69	0.263511633917478	0.218949512630447	0.285623388143333	0.1283	0.0582	0.0045	0.002	0.0081	0.0015	0.0018	0.0101	0.1679	0.0035	0.0041	0.0041	0.1031	0.0082	0.0047	0.0021	0.0025	0.1445	0.0934	0.0042	0.0074	0.006	0.0236	0.005	0.0045	0.194
1	rs78852738	109800086	1.16	0.220431575918666	1.69	0.263511633917478	0.215763726641611	0.282232227848496	0.1282	0.0583	0.0045	0.002	0.0081	0.0015	0.0018	0.0101	0.1679	0.0034	0.0041	0.0041	0.1028	0.0081	0.0047	0.0021	0.0025	0.1444	0.0936	0.0042	0.0074	0.006	0.0236	0.0051	0.0045	0.1941
1	rs684138	109801121	1.16	0.220431575918666	1.69	0.263511633917478	0.219195657147684	0.292206632606376	0.1282	0.0583	0.0045	0.002	0.0081	0.0014	0.0018	0.0101	0.168	0.0034	0.0041	0.0041	0.1024	0.0081	0.0047	0.0021	0.0025	0.1444	0.0938	0.0042	0.0074	0.006	0.0237	0.0049	0.0045	0.1944
1	rs75237799	109801345	1.16	0.220431575918666	1.69	0.263511633917478	0.219688410664473	0.289967923990191	0.1282	0.0583	0.0045	0.002	0.0081	0.0014	0.0018	0.0101	0.168	0.0034	0.0041	0.0041	0.1024	0.0081	0.0047	0.0021	0.0025	0.1444	0.0938	0.0042	0.0074	0.006	0.0237	0.0049	0.0045	0.1944
1	rs653635	109806313	1.16	0.220431575918666	1.7	0.24276969786222	0.23335408955678	0.276066770175467	0.1283	0.0584	0.0045	0.0019	0.0082	0.0014	0.0018	0.0101	0.1684	0.0035	0.0041	0.0041	0.1018	0.0082	0.0047	0.002	0.0025	0.1447	0.0935	0.0042	0.0074	0.006	0.0237	0.0048	0.0044	0.1946
1	rs6698843	109806834	1.16	0.220431575918666	1.7	0.24276969786222	0.228747849993603	0.281065738439562	0.1283	0.0585	0.0045	0.0019	0.0082	0.0014	0.0018	0.0101	0.1684	0.0035	0.0041	0.0041	0.1018	0.0082	0.0047	0.0019	0.0025	0.1447	0.0935	0.0042	0.0074	0.006	0.0237	0.0048	0.0044	0.1946
1	rs72703203	109810200	1.16	0.220431575918666	1.7	0.24276969786222	0.224358869777374	0.261921657587252	0.1283	0.0585	0.0045	0.0019	0.0081	0.0014	0.0018	0.0101	0.1683	0.0035	0.0041	0.0041	0.1017	0.0082	0.0047	0.0019	0.0025	0.1447	0.0937	0.0042	0.0074	0.006	0.0237	0.0048	0.0044	0.1945
1	rs72703204	109810201	1.16	0.220431575918666	1.7	0.24276969786222	0.224358869777374	0.261921657587252	0.1283	0.0585	0.0045	0.0019	0.0081	0.0014	0.0018	0.0101	0.1683	0.0035	0.0041	0.0041	0.1017	0.0082	0.0047	0.0019	0.0025	0.1447	0.0937	0.0042	0.0074	0.006	0.0237	0.0048	0.0044	0.1945
1	rs7528419	109817192	1.16	0.220431575918666	1.7	0.24276969786222	0.137429286413445	0.256464889347854	0.1287	0.06	0.0043	0.0017	0.008	0.0012	0.0018	0.0103	0.1673	0.0041	0.004	0.004	0.0994	0.0088	0.0051	0.0017	0.0023	0.1441	0.0954	0.0041	0.0076	0.0056	0.024	0.0048	0.0045	0.1944
1	Affx-4052417	109817245	1.16	0.220431575918666	1.7	0.24276969786222	0.136336448819972	0.257031619075699	0.1288	0.06	0.0043	0.0017	0.008	0.0011	0.0018	0.0104	0.1672	0.0041	0.004	0.004	0.0994	0.0088	0.0051	0.0016	0.0023	0.1441	0.0954	0.0041	0.0076	0.0056	0.024	0.0047	0.0045	0.1944
1	rs12740374	109817590	1.16	0.220431575918666	1.7	0.24276969786222	0.133365826533913	0.25635159060674	0.1288	0.0601	0.0043	0.0017	0.008	0.0011	0.0018	0.0105	0.1668	0.0041	0.004	0.004	0.0992	0.0089	0.0051	0.0016	0.0023	0.1443	0.0955	0.0041	0.0076	0.0057	0.024	0.0048	0.0045	0.1944
1	rs660240	109817838	1.16	0.220431575918666	1.67	0.308662716071979	0.131986894435069	0.264549066928429	0.1289	0.0601	0.0043	0.0017	0.008	0.0011	0.0018	0.0105	0.1668	0.0041	0.004	0.004	0.0993	0.0089	0.0051	0.0016	0.0022	0.1444	0.0955	0.0041	0.0076	0.0057	0.024	0.0048	0.0045	0.1943
1	rs629301	109818306	1.16	0.220431575918666	1.67	0.308662716071979	0.132384365006797	0.267988377979886	0.1287	0.0602	0.0043	0.0017	0.008	0.0011	0.0018	0.0104	0.1665	0.0041	0.004	0.0041	0.0992	0.0089	0.0051	0.0016	0.0022	0.1446	0.0955	0.0041	0.0077	0.0057	0.0239	0.0047	0.0045	0.1945
1	rs646776	109818530	1.16	0.220431575918666	1.66	0.333131717406117	0.133120051412905	0.269943438854539	0.1286	0.0602	0.0043	0.0017	0.008	0.0011	0.0018	0.0104	0.1666	0.0041	0.004	0.0041	0.0992	0.0089	0.0051	0.0016	0.0022	0.1447	0.0955	0.0041	0.0077	0.0057	0.0239	0.0048	0.0045	0.1943
1	rs11577931	109820884	1.16	0.220431575918666	1.65	0.358901199458623	0.131315894220381	0.218342775061916	0.1284	0.0603	0.0043	0.0017	0.0081	0.0011	0.0018	0.0105	0.1665	0.0041	0.004	0.0041	0.099	0.009	0.0052	0.0017	0.0022	0.1445	0.0956	0.0041	0.0077	0.0057	0.0239	0.0047	0.0045	0.1942
1	rs602633	109821511	1.16	0.220431575918666	1.64	0.38599849551783	0.128742778476855	0.222227450416585	0.1283	0.0603	0.0043	0.0018	0.0081	0.0011	0.0018	0.0105	0.1665	0.0041	0.004	0.0041	0.099	0.009	0.0052	0.0018	0.0022	0.1444	0.0956	0.0041	0.0077	0.0057	0.0239	0.0047	0.0045	0.1942
1	rs599839	109822166	1.16	0.220431575918666	1.64	0.38599849551783	0.149368888074165	0.246891155610143	0.1285	0.0606	0.0043	0.0017	0.0081	0.001	0.0018	0.0104	0.1664	0.0039	0.0039	0.0041	0.099	0.009	0.0053	0.0018	0.0021	0.1444	0.0952	0.0041	0.0077	0.0058	0.0239	0.0048	0.0045	0.1945
1	rs116389032	109823457	1.16	0.220431575918666	1.64	0.38599849551783	0.146490863548161	0.266955133940926	0.1277	0.061	0.0043	0.0018	0.0081	0.001	0.0017	0.0105	0.1662	0.004	0.004	0.0041	0.0988	0.0089	0.0055	0.0018	0.0021	0.1441	0.0956	0.0041	0.0077	0.0056	0.0239	0.0049	0.0044	0.1952
1	rs72703210	109823962	1.16	0.220431575918666	1.64	0.38599849551783	0.147468271862202	0.277691313097827	0.1273	0.0612	0.0043	0.0018	0.0081	0.001	0.0017	0.0105	0.1662	0.004	0.004	0.0041	0.0987	0.0088	0.0055	0.0018	0.0021	0.144	0.0958	0.0041	0.0077	0.0056	0.0238	0.005	0.0044	0.1955
1	rs655246	109832283	1.16	0.220431575918666	1.64	0.38599849551783	0.199604423016933	0.34211154935086	0.1251	0.0623	0.0042	0.0018	0.0081	0.001	0.0015	0.0107	0.1657	0.0042	0.0038	0.0042	0.0982	0.0087	0.006	0.0018	0.002	0.1432	0.0967	0.0041	0.0076	0.0053	0.0237	0.0054	0.0044	0.1973
1	rs17036085	109834039	1.16	0.220431575918666	1.63	0.414449909043039	0.196079997331404	0.350421645068265	0.1249	0.0624	0.0042	0.0018	0.0081	0.001	0.0015	0.0107	0.1658	0.0042	0.0037	0.0042	0.0982	0.0087	0.0061	0.0018	0.002	0.1432	0.0967	0.0041	0.0076	0.0052	0.0237	0.0054	0.0045	0.1971
1	rs2282292	109835383	1.15	0.246899131395369	1.63	0.414449909043039	0.185385098525039	0.356785456462011	0.1248	0.0626	0.0042	0.0018	0.008	0.001	0.0015	0.0108	0.1658	0.0041	0.0037	0.0042	0.0981	0.0088	0.0061	0.0018	0.002	0.1432	0.0967	0.0041	0.0076	0.0052	0.0237	0.0055	0.0045	0.1969
1	rs17645143	109835757	1.15	0.246899131395369	1.63	0.414449909043039	0.190689645186416	0.377722227193584	0.1247	0.0626	0.0044	0.0018	0.008	0.001	0.0016	0.0108	0.1658	0.0041	0.0037	0.0042	0.0981	0.0087	0.0062	0.0018	0.002	0.1431	0.0967	0.0041	0.0076	0.0052	0.0237	0.0055	0.0045	0.1969
1	rs56237434	109837129	1.15	0.246899131395369	1.63	0.414449909043039	0.18676876677997	0.370115845543737	0.1245	0.0628	0.0044	0.0018	0.008	0.001	0.0016	0.0108	0.1658	0.0042	0.0037	0.0042	0.0982	0.0088	0.0062	0.0018	0.002	0.143	0.0968	0.0041	0.0077	0.0052	0.0237	0.0054	0.0045	0.1968
1	rs35267391	109838215	1.15	0.246899131395369	1.63	0.414449909043039	0.181011795636426	0.361548306348442	0.1244	0.0629	0.0044	0.0018	0.0079	0.001	0.0016	0.0108	0.1658	0.0042	0.0037	0.0042	0.0983	0.0088	0.0062	0.0018	0.002	0.143	0.0968	0.0041	0.0077	0.0052	0.0237	0.0054	0.0046	0.1967
1	rs12127701	109838264	1.15	0.246899131395369	1.63	0.414449909043039	0.180460173308243	0.36066958952465	0.1244	0.0629	0.0044	0.0018	0.0079	0.001	0.0016	0.0108	0.1658	0.0042	0.0037	0.0042	0.0983	0.0088	0.0062	0.0018	0.002	0.143	0.0968	0.0041	0.0077	0.0052	0.0237	0.0054	0.0046	0.1966
1	rs629001	109838918	1.15	0.246899131395369	1.63	0.414449909043039	0.169702569035156	0.337916585079668	0.1242	0.0629	0.0044	0.0018	0.0079	0.0011	0.0016	0.0108	0.1659	0.0042	0.0037	0.0042	0.0983	0.0088	0.0062	0.0019	0.002	0.1431	0.0968	0.0041	0.0077	0.0051	0.0237	0.0054	0.0046	0.1965
1	rs55660224	109839400	1.15	0.246899131395369	1.63	0.414449909043039	0.165863448046784	0.360795083282865	0.1242	0.0628	0.0044	0.0017	0.0079	0.0011	0.0016	0.0108	0.166	0.0043	0.0037	0.0043	0.0982	0.0089	0.0062	0.0019	0.002	0.143	0.0967	0.0041	0.0077	0.0051	0.0237	0.0055	0.0046	0.1963
1	rs76186504	109840169	1.15	0.246899131395369	1.63	0.414449909043039	0.126527705654694	0.359289978226633	0.1238	0.0626	0.0045	0.0016	0.0078	0.0011	0.0016	0.0109	0.166	0.0044	0.0038	0.0044	0.0973	0.009	0.0063	0.0019	0.002	0.1444	0.0965	0.0042	0.0077	0.005	0.0237	0.0056	0.0048	0.1958
1	rs115030251	109840918	1.15	0.246899131395369	1.63	0.414449909043039	0.103927797180835	0.369357607049417	0.1235	0.0624	0.0045	0.0015	0.0076	0.0011	0.0016	0.0109	0.166	0.0046	0.0038	0.0045	0.0968	0.0092	0.0063	0.0019	0.0019	0.1454	0.0964	0.0043	0.0078	0.0049	0.0237	0.0056	0.005	0.1955
1	rs407102	109846278	1.15	0.246899131395369	1.64	0.38599849551783	0.0919609786301203	0.361799479870693	0.1235	0.0624	0.0045	0.0015	0.0075	0.0011	0.0016	0.011	0.166	0.0047	0.0039	0.0045	0.0966	0.0092	0.0063	0.0019	0.0019	0.1457	0.0964	0.0043	0.0078	0.0049	0.0237	0.0057	0.0049	0.1954
1	rs72647804	109855020	1.15	0.246899131395369	1.64	0.38599849551783	0.0912297505824963	0.356910563877676	0.1234	0.0624	0.0045	0.0015	0.0075	0.0011	0.0016	0.011	0.166	0.0047	0.0039	0.0045	0.0966	0.0092	0.0063	0.0019	0.0019	0.1456	0.0963	0.0043	0.0078	0.0049	0.0237	0.0056	0.005	0.1954
1	rs17585355	109857815	1.15	0.246899131395369	1.64	0.38599849551783	0.0905505978450878	0.353911446553825	0.1234	0.0624	0.0045	0.0015	0.0075	0.0011	0.0016	0.011	0.1659	0.0047	0.0039	0.0045	0.0965	0.0093	0.0063	0.0019	0.0019	0.1456	0.0963	0.0043	0.0078	0.0049	0.0237	0.0056	0.005	0.1954
1	rs113483627	109861799	1.15	0.246899131395369	1.64	0.38599849551783	0.0909140304332738	0.347810815150384	0.1234	0.0624	0.0045	0.0015	0.0076	0.0011	0.0016	0.011	0.1659	0.0048	0.0039	0.0045	0.0965	0.0093	0.0063	0.0019	0.0019	0.1456	0.0963	0.0043	0.0078	0.005	0.0237	0.0056	0.005	0.1954
1	rs114259186	109884936	1.15	0.246899131395369	1.64	0.38599849551783	0.0907685468679498	0.347810815150384	0.1234	0.0624	0.0045	0.0015	0.0076	0.0011	0.0016	0.011	0.1659	0.0048	0.0039	0.0045	0.0965	0.0093	0.0063	0.0019	0.0019	0.1456	0.0963	0.0043	0.0078	0.005	0.0237	0.0056	0.005	0.1954
1	rs7536292	109894693	1.15	0.246899131395369	1.62	0.444280725791627	0.0870848058503607	0.336808668065401	0.1234	0.0625	0.0045	0.0015	0.0076	0.0011	0.0016	0.011	0.1657	0.0048	0.004	0.0045	0.0964	0.0094	0.0063	0.0019	0.0019	0.1456	0.0962	0.0042	0.0078	0.005	0.0237	0.0057	0.0051	0.1955
1	rs17646453	109896004	1.15	0.246899131395369	1.62	0.444280725791627	0.085605664666523	0.332019946970045	0.1233	0.0625	0.0045	0.0015	0.0077	0.0011	0.0016	0.011	0.1657	0.0048	0.004	0.0045	0.0964	0.0094	0.0063	0.0019	0.0019	0.1455	0.0962	0.0042	0.0078	0.005	0.0238	0.0057	0.0051	0.1955
1	rs114168203	109910502	1.15	0.246899131395369	1.62	0.444280725791627	0.0847444716990562	0.330061135992204	0.1233	0.0625	0.0045	0.0015	0.0077	0.0011	0.0016	0.011	0.1656	0.0049	0.004	0.0045	0.0964	0.0094	0.0063	0.0019	0.0019	0.1455	0.0961	0.0042	0.0078	0.005	0.0237	0.0057	0.0052	0.1954
1	rs17646665	109912051	1.15	0.246899131395369	1.62	0.444280725791627	0.0819213969292205	0.323961777495971	0.1233	0.0625	0.0045	0.0015	0.0078	0.0011	0.0016	0.011	0.1655	0.0049	0.0041	0.0045	0.0963	0.0095	0.0062	0.0019	0.0019	0.1455	0.0961	0.0042	0.0078	0.005	0.0238	0.0057	0.0052	0.1954
1	rs71655999	109914809	1.15	0.246899131395369	1.61	0.475515229965307	0.0816265903481155	0.322867444700443	0.1233	0.0625	0.0045	0.0015	0.0078	0.0011	0.0016	0.011	0.1654	0.0049	0.0041	0.0045	0.0963	0.0095	0.0062	0.0019	0.0019	0.1455	0.0961	0.0042	0.0078	0.005	0.0238	0.0057	0.0053	0.1954
1	rs17037403	109925829	1.15	0.246899131395369	1.61	0.475515229965307	0.0812646854906907	0.321410030597758	0.1234	0.0625	0.0045	0.0015	0.0078	0.0011	0.0016	0.011	0.1654	0.005	0.0041	0.0045	0.0963	0.0096	0.0062	0.0019	0.0019	0.1455	0.096	0.0042	0.0078	0.005	0.0238	0.0056	0.0053	0.1954
1	rs116649254	109931990	1.15	0.246899131395369	1.61	0.475515229965307	0.0808587735563549	0.321288667102202	0.1234	0.0625	0.0045	0.0015	0.0078	0.0011	0.0016	0.011	0.1654	0.005	0.0041	0.0045	0.0963	0.0096	0.0062	0.0019	0.0019	0.1455	0.0961	0.0042	0.0078	0.005	0.0238	0.0056	0.0053	0.1954
1	rs56072034	109933450	1.15	0.246899131395369	1.61	0.475515229965307	0.0808587735563549	0.321045980633058	0.1234	0.0625	0.0045	0.0015	0.0078	0.0011	0.0016	0.011	0.1654	0.005	0.0041	0.0045	0.0963	0.0096	0.0062	0.0019	0.0019	0.1455	0.096	0.0042	0.0078	0.005	0.0238	0.0056	0.0053	0.1954
1	rs72703257	109942924	1.15	0.246899131395369	1.61	0.475515229965307	0.0805664249714003	0.320682052288788	0.1234	0.0625	0.0045	0.0015	0.0078	0.0011	0.0016	0.011	0.1654	0.005	0.0041	0.0045	0.0963	0.0096	0.0062	0.0019	0.0019	0.1455	0.096	0.0042	0.0078	0.005	0.0238	0.0056	0.0053	0.1954
1	rs114338562	109945166	1.15	0.246899131395369	1.61	0.475515229965307	0.0805439647447231	0.320560769884433	0.1234	0.0625	0.0045	0.0015	0.0078	0.0011	0.0016	0.011	0.1654	0.005	0.0041	0.0045	0.0963	0.0096	0.0062	0.0019	0.0019	0.1455	0.096	0.0042	0.0078	0.005	0.0238	0.0056	0.0053	0.1954
1	rs115858205	109958697	1.15	0.246899131395369	1.6	0.508176723760061	0.0806113574766713	0.320924657666739	0.1234	0.0625	0.0045	0.0015	0.0078	0.0011	0.0016	0.011	0.1654	0.005	0.0041	0.0045	0.0963	0.0096	0.0062	0.0019	0.0019	0.1455	0.096	0.0042	0.0078	0.005	0.0238	0.0056	0.0053	0.1954
1	rs115796432	109994387	1.14	0.275532638758866	1.59	0.542287549749139	0.0413243802761372	0.357786665923323	0.123	0.063	0.0044	0.0015	0.0073	0.0011	0.0016	0.0119	0.165	0.0047	0.004	0.0045	0.0971	0.0094	0.0061	0.0018	0.0018	0.1467	0.0957	0.0046	0.0076	0.005	0.0238	0.0057	0.0051	0.1942
1	rs115852567	110004074	1.14	0.275532638758866	1.59	0.542287549749139	0.0413099668744526	0.357536288561415	0.123	0.063	0.0044	0.0015	0.0073	0.0011	0.0016	0.0119	0.165	0.0047	0.004	0.0045	0.0971	0.0094	0.0061	0.0018	0.0018	0.1467	0.0957	0.0046	0.0076	0.005	0.0238	0.0057	0.0051	0.1942
1	rs61797139	110006665	1.14	0.275532638758866	1.58	0.577869115575703	0.0413099668744526	0.357536288561415	0.123	0.063	0.0044	0.0015	0.0073	0.0011	0.0016	0.0119	0.165	0.0047	0.004	0.0045	0.0971	0.0094	0.0061	0.0018	0.0018	0.1467	0.0957	0.0046	0.0076	0.005	0.0238	0.0057	0.0051	0.1942
1	rs530565	110018148	1.14	0.275532638758866	1.58	0.577869115575703	0.0396613275683493	0.338902285951402	0.123	0.0631	0.0044	0.0015	0.0073	0.0011	0.0016	0.012	0.165	0.0047	0.004	0.0045	0.0971	0.0094	0.0061	0.0018	0.0018	0.1467	0.0957	0.0046	0.0076	0.005	0.0238	0.0057	0.0051	0.1942
1	rs62623713	110019439	1.14	0.275532638758866	1.58	0.577869115575703	0.039647315360659	0.338409331429494	0.123	0.0631	0.0044	0.0015	0.0073	0.0011	0.0016	0.012	0.165	0.0047	0.004	0.0045	0.0971	0.0094	0.0061	0.0018	0.0018	0.1467	0.0957	0.0046	0.0076	0.005	0.0238	0.0057	0.0051	0.1942
1	rs115049444	110023170	1.14	0.275532638758866	1.58	0.577869115575703	0.0396613275683493	0.339765456616193	0.123	0.0631	0.0044	0.0015	0.0073	0.0011	0.0016	0.012	0.165	0.0047	0.004	0.0045	0.0971	0.0094	0.0061	0.0018	0.0018	0.1467	0.0957	0.0046	0.0076	0.005	0.0238	0.0057	0.0051	0.1942
1	rs72703284	110025208	1.14	0.275532638758866	1.57	0.614941920479678	0.0397875908810484	0.342977075173033	0.123	0.0631	0.0044	0.0015	0.0073	0.0011	0.0016	0.012	0.165	0.0047	0.0039	0.0045	0.0972	0.0094	0.0061	0.0018	0.0018	0.1467	0.0957	0.0046	0.0076	0.005	0.0238	0.0057	0.0051	0.1942
1	rs12049330	110031188	1.11	0.375177619549844	1.57	0.614941920479678	0.0240006871827741	0.341123151528787	0.1231	0.0643	0.0042	0.0016	0.007	0.0011	0.0016	0.0129	0.1642	0.0045	0.0038	0.0044	0.0979	0.0091	0.0057	0.0017	0.0016	0.146	0.0971	0.0046	0.0073	0.005	0.024	0.0057	0.0051	0.1935
1	rs11590351	110035159	1.11	0.375177619549844	1.57	0.614941920479678	0.0232800037324999	0.33496449097656	0.1231	0.0644	0.0042	0.0016	0.0069	0.0011	0.0016	0.0129	0.1642	0.0045	0.0037	0.0044	0.0979	0.0091	0.0057	0.0017	0.0016	0.1459	0.0972	0.0046	0.0073	0.005	0.024	0.0056	0.0051	0.1935
1	rs3738772	110048436	1.1	0.413206464175836	1.57	0.614941920479678	0.024178378090503	0.32627560388876	0.123	0.0644	0.0041	0.0017	0.0069	0.0011	0.0016	0.0131	0.1634	0.0043	0.0036	0.0045	0.0979	0.0091	0.0055	0.0016	0.0015	0.1475	0.0969	0.0045	0.0075	0.005	0.024	0.0055	0.005	0.1937
1	rs6684194	110055211	1.09	0.453749840114468	1.57	0.614941920479678	0.0359090032568336	0.365950976306509	0.1233	0.0651	0.0039	0.0017	0.0068	0.0011	0.0015	0.0132	0.1635	0.0043	0.0034	0.0045	0.0982	0.0089	0.0053	0.0016	0.0014	0.148	0.0957	0.004	0.0075	0.0049	0.024	0.0054	0.0049	0.1948
1	rs115458560	110061974	1.09	0.453749840114468	1.56	0.653525583231	0.0454508910363299	0.351168625105529	0.1232	0.0651	0.0037	0.0017	0.0068	0.0011	0.0015	0.0133	0.1635	0.0043	0.0033	0.0045	0.0986	0.0088	0.0052	0.0016	0.0014	0.1483	0.0953	0.0039	0.0075	0.0048	0.0242	0.0054	0.0049	0.1951
1	rs114382843	110067787	1.09	0.453749840114468	1.54	0.735299729443272	0.0486149191804967	0.353661846823201	0.1231	0.0652	0.0036	0.0017	0.0068	0.0011	0.0015	0.0133	0.1635	0.0043	0.0032	0.0045	0.0987	0.0088	0.0052	0.0016	0.0014	0.1483	0.0951	0.0039	0.0075	0.0048	0.0242	0.0053	0.0049	0.1952
1	rs116276872	110068291	1.09	0.453749840114468	1.44	1.24044493409381	0.0483898502417711	0.353038067993508	0.1231	0.0652	0.0036	0.0017	0.0068	0.0011	0.0015	0.0133	0.1635	0.0043	0.0032	0.0045	0.0987	0.0088	0.0052	0.0016	0.0014	0.1483	0.0951	0.0039	0.0075	0.0048	0.0242	0.0053	0.0049	0.1952
1	rs57487258	110071230	1.09	0.453749840114468	1.43	1.30010819984047	0.0418891967431829	0.333245919667993	0.1232	0.0652	0.0036	0.0017	0.0067	0.0011	0.0015	0.0133	0.1636	0.0042	0.0032	0.0045	0.0988	0.0088	0.0052	0.0016	0.0014	0.1485	0.095	0.0038	0.0075	0.0048	0.0241	0.0053	0.0049	0.1953
1	rs1434284	110077056	1.08	0.496867270490283	1.43	1.30010819984047	0.0413387971271031	0.32043950100801	0.123	0.0654	0.0035	0.0018	0.0067	0.001	0.0014	0.0134	0.1635	0.0041	0.0032	0.0045	0.0989	0.0088	0.0051	0.0015	0.0013	0.1489	0.0947	0.0039	0.0076	0.0047	0.0243	0.0053	0.0049	0.1953
1	rs17575798	110086451	1.07	0.542615033110665	1.44	1.24044493409381	0.0414976102377512	0.303477778828455	0.1215	0.0657	0.0039	0.0019	0.0067	0.001	0.0014	0.0136	0.1627	0.0041	0.0032	0.0045	0.0993	0.0086	0.0047	0.0014	0.0013	0.1497	0.0935	0.0041	0.0079	0.0046	0.0248	0.0051	0.0051	0.1969
1	rs2230350	110091447	1.07	0.542615033110665	1.46	1.12620512571235	0.0412379515933144	0.302166140036837	0.1215	0.0657	0.0039	0.0019	0.0067	0.001	0.0014	0.0136	0.1627	0.0041	0.0032	0.0045	0.0993	0.0086	0.0047	0.0014	0.0013	0.1497	0.0935	0.0041	0.0079	0.0046	0.0247	0.0051	0.0051	0.197
1	rs72703291	110093460	1.07	0.542615033110665	1.47	1.07160640764864	0.0405652146175951	0.298597630910334	0.1215	0.0657	0.0039	0.0019	0.0067	0.001	0.0014	0.0136	0.1626	0.0041	0.0032	0.0045	0.0993	0.0086	0.0047	0.0014	0.0013	0.1497	0.0935	0.0041	0.0079	0.0046	0.0247	0.0051	0.0051	0.197
1	rs577953	110095897	1.07	0.542615033110665	1.48	1.01867282088958	0.0404088613797973	0.296225727407852	0.1215	0.0657	0.0039	0.0019	0.0067	0.001	0.0014	0.0136	0.1626	0.0041	0.0032	0.0045	0.0993	0.0086	0.0047	0.0014	0.0013	0.1498	0.0935	0.0041	0.0079	0.0046	0.0247	0.0051	0.0051	0.197
1	rs518076	110109039	1.07	0.542615033110665	1.48	1.01867282088958	0.038482423925257	0.283750872450552	0.1214	0.0657	0.0039	0.0019	0.0067	0.001	0.0014	0.0136	0.1625	0.0041	0.0032	0.0045	0.0994	0.0086	0.0047	0.0014	0.0013	0.1499	0.0935	0.0041	0.0079	0.0046	0.0247	0.0051	0.0051	0.197
1	rs61798348	110109893	1.07	0.542615033110665	1.48	1.01867282088958	0.0385923354501931	0.284218648692039	0.1214	0.0657	0.0039	0.0019	0.0067	0.001	0.0014	0.0136	0.1625	0.0041	0.0032	0.0044	0.0994	0.0086	0.0047	0.0014	0.0013	0.1499	0.0935	0.0041	0.0079	0.0046	0.0247	0.0051	0.0051	0.197
1	rs114849051	110114192	1.07	0.542615033110665	1.48	1.01867282088958	0.0371535028918456	0.282232227848496	0.1214	0.0657	0.0038	0.0019	0.0067	0.001	0.0014	0.0136	0.1625	0.0041	0.0033	0.0044	0.0994	0.0086	0.0047	0.0014	0.0013	0.1499	0.0935	0.0041	0.0079	0.0046	0.0247	0.0051	0.0051	0.197
1	rs6537837	110119732	1.07	0.542615033110665	1.48	1.01867282088958	0.0327161207229661	0.267184636499526	0.1216	0.0656	0.0038	0.0019	0.0066	0.001	0.0014	0.0136	0.1624	0.0041	0.0033	0.0044	0.0995	0.0085	0.0047	0.0014	0.0013	0.1501	0.0935	0.0041	0.0079	0.0045	0.0247	0.0051	0.0051	0.1969
1	rs114003685	110122950	1.07	0.542615033110665	1.49	0.967391925764805	0.0334451315815813	0.270864990982029	0.1215	0.0656	0.0037	0.0019	0.0066	0.001	0.0014	0.0136	0.1623	0.0041	0.0034	0.0044	0.0995	0.0085	0.0047	0.0013	0.0013	0.1501	0.0935	0.0041	0.0079	0.0045	0.0247	0.005	0.0051	0.197
1	rs11583330	110123513	1.07	0.542615033110665	1.49	0.967391925764805	0.0334326817949145	0.270634511739007	0.1215	0.0656	0.0037	0.0019	0.0066	0.001	0.0014	0.0136	0.1623	0.0041	0.0034	0.0044	0.0995	0.0085	0.0047	0.0013	0.0013	0.1501	0.0934	0.0041	0.0079	0.0045	0.0247	0.005	0.0051	0.1971
1	rs114809525	110138538	1.07	0.542615033110665	1.49	0.967391925764805	0.0327038612820274	0.276530625869637	0.1214	0.0656	0.0037	0.0019	0.0066	0.001	0.0014	0.0135	0.1623	0.0041	0.0035	0.0043	0.0998	0.0085	0.0047	0.0013	0.0013	0.15	0.0934	0.0041	0.0079	0.0044	0.0248	0.0049	0.0051	0.1974
1	rs10127988	110144625	1.07	0.542615033110665	1.49	0.967391925764805	0.0281308487423873	0.232695058797546	0.1212	0.0656	0.0035	0.002	0.0066	0.0011	0.0013	0.0134	0.1623	0.0041	0.0036	0.0042	0.1002	0.0085	0.0047	0.0011	0.0012	0.1499	0.0934	0.004	0.008	0.0043	0.0248	0.0047	0.0051	0.1981
1	rs112117858	110150159	1.07	0.542615033110665	1.5	0.917750694748585	0.0288876210200362	0.253975961160629	0.121	0.0656	0.0034	0.002	0.0065	0.0011	0.0013	0.0133	0.1622	0.0041	0.0037	0.0042	0.1001	0.0085	0.0047	0.0011	0.0012	0.15	0.0934	0.004	0.008	0.0043	0.0248	0.0046	0.0052	0.1986
1	rs3738766	110151395	1.07	0.542615033110665	1.5	0.917750694748585	0.0279438710408517	0.263519975462864	0.121	0.0656	0.0034	0.002	0.0065	0.0011	0.0013	0.0133	0.1621	0.0041	0.0037	0.0041	0.1001	0.0084	0.0047	0.0011	0.0012	0.15	0.0934	0.004	0.008	0.0043	0.0248	0.0047	0.0052	0.1988
1	rs475858	110155137	1.07	0.542615033110665	1.5	0.917750694748585	0.0251725493806606	0.233904407046799	0.1211	0.0656	0.0034	0.002	0.0065	0.0012	0.0013	0.0133	0.1621	0.0041	0.0038	0.0041	0.1	0.0084	0.0047	0.0011	0.0012	0.1499	0.0934	0.004	0.008	0.0043	0.0248	0.0047	0.0053	0.1989
1	rs28362581	110163879	1.06	0.591046266007479	1.51	0.869735485018148	0.0261850919353548	0.163897230217901	0.1206	0.0656	0.0036	0.0022	0.0067	0.0014	0.0013	0.0129	0.1613	0.004	0.0039	0.0041	0.0992	0.0084	0.0048	0.0011	0.0012	0.15	0.0929	0.0042	0.0083	0.0043	0.0248	0.0046	0.0058	0.1999
1	rs116681683	110169198	1.05	0.642211085129376	1.51	0.869735485018148	0.0315538185762729	0.212771465328393	0.1201	0.0656	0.0036	0.0023	0.0067	0.0015	0.0012	0.0129	0.161	0.0039	0.0039	0.0041	0.0994	0.0083	0.0049	0.0011	0.0012	0.1494	0.0932	0.0043	0.0083	0.0043	0.0248	0.0045	0.0059	0.2004
1	rs55739424	110170640	1.05	0.642211085129376	1.51	0.869735485018148	0.0307717461907408	0.196243503868553	0.12	0.0656	0.0037	0.0023	0.0067	0.0015	0.0012	0.0129	0.1609	0.0039	0.004	0.004	0.0994	0.0083	0.0049	0.0011	0.0012	0.1493	0.0932	0.0044	0.0083	0.0043	0.0248	0.0045	0.006	0.2005
1	rs34030799	110170728	1.05	0.642211085129376	1.51	0.869735485018148	0.0305959214782614	0.191280562706626	0.12	0.0656	0.0037	0.0023	0.0067	0.0015	0.0012	0.0129	0.1609	0.0039	0.004	0.004	0.0995	0.0083	0.0049	0.0011	0.0012	0.1493	0.0932	0.0044	0.0083	0.0043	0.0248	0.0045	0.006	0.2005
1	rs863978	110170896	1.05	0.642211085129376	1.51	0.869735485018148	0.029876674751341	0.179668409768573	0.12	0.0656	0.0037	0.0023	0.0067	0.0015	0.0012	0.0129	0.1609	0.0039	0.004	0.004	0.0995	0.0083	0.0049	0.0011	0.0012	0.1493	0.0932	0.0044	0.0083	0.0043	0.0248	0.0045	0.006	0.2005
1	rs2269340	110172236	1.05	0.642211085129376	1.5	0.917750694748585	0.0270328908554469	0.166834099254973	0.1201	0.0657	0.0037	0.0022	0.0067	0.0014	0.0012	0.0129	0.1608	0.0039	0.004	0.004	0.0995	0.0083	0.0049	0.0011	0.0012	0.1492	0.0932	0.0044	0.0083	0.0044	0.0249	0.0045	0.006	0.2006
1	rs568686	110173775	1.05	0.642211085129376	1.5	0.917750694748585	0.0281970518646796	0.187791323970311	0.1202	0.0655	0.0037	0.0022	0.0067	0.0014	0.0012	0.0129	0.1607	0.0039	0.004	0.004	0.0996	0.0083	0.0049	0.0011	0.0012	0.149	0.0932	0.0044	0.0083	0.0043	0.0248	0.0045	0.006	0.2009
1	rs116532364	110178720	1.05	0.642211085129376	1.51	0.869735485018148	0.0280977884879999	0.184832558051395	0.1198	0.0654	0.0037	0.0022	0.0066	0.0015	0.0013	0.013	0.1602	0.0039	0.004	0.004	0.1005	0.0083	0.0048	0.001	0.0012	0.1482	0.0934	0.0044	0.0082	0.0042	0.0246	0.0043	0.0061	0.202
1	rs72705211	110179447	1.05	0.642211085129376	1.52	0.823332010267983	0.0274748605048625	0.179366206051201	0.1198	0.0655	0.0038	0.0022	0.0066	0.0015	0.0013	0.013	0.16	0.0038	0.004	0.0039	0.1009	0.0083	0.0048	0.001	0.0011	0.148	0.0934	0.0044	0.0082	0.0041	0.0246	0.0043	0.0062	0.202
1	rs11101976	110181629	1.05	0.642211085129376	1.57	0.614941920479678	0.0307130592138861	0.163604553338375	0.1195	0.0654	0.0039	0.0021	0.0066	0.0015	0.0014	0.0131	0.1596	0.0038	0.0041	0.0039	0.1014	0.0083	0.0047	0.001	0.0011	0.1475	0.0936	0.0044	0.0082	0.0041	0.0245	0.0042	0.0062	0.2027
1	rs12131828	110195152	1.04	0.69615671060944	1.56	0.653525583231	0.0427831958469441	0.16136683400676	0.1185	0.065	0.004	0.0022	0.0069	0.0015	0.0015	0.0132	0.1594	0.0038	0.0046	0.0039	0.1026	0.0082	0.0046	0.001	0.0011	0.1463	0.0936	0.0044	0.0082	0.0039	0.0244	0.004	0.0067	0.2032
1	rs115450622	110195901	1.04	0.69615671060944	1.56	0.653525583231	0.0430198298653164	0.150343530873822	0.1184	0.065	0.004	0.0022	0.007	0.0015	0.0015	0.0132	0.1594	0.0038	0.0046	0.0039	0.1027	0.0082	0.0046	0.001	0.0011	0.1462	0.0936	0.0044	0.0082	0.0039	0.0244	0.004	0.0068	0.2033
1	rs560018	110200360	1.04	0.69615671060944	1.56	0.653525583231	0.0614991424003707	0.121192531147954	0.118	0.0648	0.0043	0.0022	0.0071	0.0015	0.0016	0.0132	0.1593	0.0039	0.0048	0.0039	0.1032	0.0082	0.0045	0.001	0.0011	0.1457	0.0937	0.0043	0.0081	0.0039	0.0243	0.0039	0.0069	0.2034
1	rs506008	110201699	1.04	0.69615671060944	1.56	0.653525583231	0.0858159835823502	0.105846842146596	0.1174	0.0646	0.0045	0.0022	0.0072	0.0015	0.0016	0.0132	0.1591	0.0039	0.0049	0.0039	0.1037	0.0082	0.0043	0.0011	0.0012	0.1454	0.0937	0.0043	0.0081	0.0039	0.0243	0.0038	0.0071	0.2037
1	rs563003	110201812	1.04	0.69615671060944	1.56	0.653525583231	0.103427253232899	0.115130938815901	0.117	0.0646	0.0045	0.0022	0.0073	0.0015	0.0016	0.0133	0.1592	0.0038	0.0049	0.0039	0.1038	0.0084	0.0043	0.0011	0.0012	0.1454	0.0936	0.0043	0.0081	0.0038	0.0244	0.0038	0.0071	0.2037
1	rs75484590	110201860	1.04	0.69615671060944	1.56	0.653525583231	0.106185511030255	0.114189142361528	0.117	0.0646	0.0045	0.0022	0.0073	0.0015	0.0016	0.0133	0.1592	0.0038	0.0049	0.0039	0.1038	0.0084	0.0043	0.0011	0.0012	0.1453	0.0936	0.0043	0.0081	0.0038	0.0244	0.0038	0.0071	0.2037
1	rs627365	110204918	1.04	0.69615671060944	1.56	0.653525583231	0.166143476017426	0.1368491957257	0.1165	0.0647	0.0045	0.0022	0.0076	0.0014	0.0015	0.0136	0.1584	0.0038	0.0053	0.0037	0.1051	0.0084	0.0041	0.001	0.0011	0.1441	0.0936	0.0041	0.0082	0.0035	0.0242	0.0038	0.0075	0.2046
1	rs12405275	110205645	1.03	0.752927598544599	1.55	0.693638871087907	0.189969845449615	0.154050674514486	0.1164	0.0647	0.0045	0.0022	0.0077	0.0014	0.0015	0.0136	0.1582	0.0038	0.0054	0.0037	0.1054	0.0084	0.0041	0.001	0.0011	0.1438	0.0936	0.0041	0.0083	0.0035	0.0242	0.0038	0.0075	0.2048
1	rs112479902	110205811	1.03	0.752927598544599	1.56	0.653525583231	0.191867400170564	0.158464482425801	0.1164	0.0647	0.0045	0.0022	0.0077	0.0014	0.0015	0.0136	0.1582	0.0038	0.0054	0.0037	0.1054	0.0084	0.0041	0.001	0.0011	0.1438	0.0936	0.0041	0.0083	0.0035	0.0242	0.0038	0.0075	0.2048
1	rs638820	110209906	1.03	0.752927598544599	1.55	0.693638871087907	0.222326886607718	0.187484501240129	0.1162	0.0647	0.0044	0.0022	0.0078	0.0014	0.0014	0.0137	0.1579	0.0039	0.0056	0.0037	0.1059	0.0084	0.004	0.001	0.0011	0.143	0.0936	0.004	0.0083	0.0034	0.0242	0.0038	0.0077	0.2052
1	rs530021	110210780	1.03	0.752927598544599	1.54	0.735299729443272	0.233651644502006	0.18922542205828	0.1162	0.0647	0.0044	0.0022	0.0079	0.0014	0.0014	0.0137	0.1578	0.0039	0.0057	0.0037	0.1059	0.0084	0.0041	0.001	0.0011	0.143	0.0935	0.004	0.0083	0.0034	0.0241	0.0038	0.0077	0.2054
1	rs115585507	110210914	1.03	0.752927598544599	1.54	0.735299729443272	0.252465318379843	0.188507908465987	0.1161	0.0646	0.0044	0.0023	0.0079	0.0014	0.0014	0.0137	0.1577	0.0039	0.0057	0.0036	0.1059	0.0084	0.0041	0.001	0.0011	0.1428	0.0936	0.004	0.0083	0.0034	0.0242	0.0039	0.0077	0.2055
1	rs574344	110213514	1.03	0.752927598544599	1.54	0.735299729443272	0.288656532050582	0.237212873459777	0.1157	0.0647	0.0044	0.0021	0.008	0.0013	0.0014	0.0138	0.1572	0.0041	0.006	0.0036	0.1063	0.0085	0.0035	0.001	0.0011	0.1421	0.094	0.004	0.0084	0.0034	0.0245	0.0037	0.0079	0.2062
1	rs12024479	110220086	1.01	0.875109975033704	1.54	0.735299729443272	0.44938493550914	0.316928604656389	0.1137	0.0657	0.0044	0.0021	0.0082	0.0012	0.0013	0.0139	0.1544	0.0044	0.0065	0.0036	0.1083	0.0085	0.0035	9e-04	9e-04	0.142	0.0935	0.004	0.0085	0.0034	0.0247	0.0037	0.0083	0.2072
1	rs147668562	110231746	0.95	1.31333295668949	1.57	0.614941920479678	1.02309418180164	0.905793784695058	0.1108	0.0679	0.0037	0.0019	0.0089	8e-04	7e-04	0.0133	0.1486	0.0052	0.0073	0.0034	0.1126	0.0084	0.0037	8e-04	8e-04	0.1408	0.0949	0.0037	0.0097	0.0027	0.0261	0.0032	0.0093	0.2073
1	rs140584594	110232983	0.94	1.39714162152937	1.58	0.577869115575703	1.05105440518775	0.865802403287811	0.1106	0.068	0.0037	0.0019	0.009	8e-04	7e-04	0.0132	0.1482	0.0053	0.0073	0.0033	0.1129	0.0085	0.0037	8e-04	8e-04	0.1408	0.095	0.0037	0.0098	0.0027	0.0262	0.0032	0.0094	0.2074
1	rs1056806	110233147	0.94	1.39714162152937	1.58	0.577869115575703	1.09832649014733	0.884502589816352	0.1106	0.068	0.0037	0.002	0.009	8e-04	7e-04	0.0132	0.1482	0.0053	0.0073	0.0033	0.1128	0.0084	0.0037	8e-04	8e-04	0.141	0.095	0.0037	0.0098	0.0025	0.0262	0.0032	0.0094	0.2074
1	rs113682081	110239859	0.95	1.31333295668949	1.58	0.577869115575703	1.04379561261843	0.895605050596397	0.111	0.0686	0.0036	0.002	0.0089	8e-04	7e-04	0.0131	0.1471	0.0052	0.0073	0.0034	0.1126	0.0083	0.0037	8e-04	8e-04	0.1412	0.095	0.0037	0.0096	0.0026	0.0264	0.0033	0.0092	0.2078
1	rs4970772	110250168	0.99	1.00906370779823	1.58	0.577869115575703	0.599202425150324	0.709192085819961	0.1153	0.0714	0.0042	0.002	0.008	8e-04	8e-04	0.0124	0.147	0.0047	0.0068	0.0039	0.1076	0.0077	0.0038	8e-04	0.001	0.1445	0.093	0.0034	0.0069	0.003	0.027	0.0038	0.0077	0.2093
1	rs112697537	110250497	0.99	1.00906370779823	1.6	0.508176723760061	0.674956352901557	0.708596211427618	0.1153	0.0714	0.0042	0.002	0.008	8e-04	8e-04	0.0124	0.1471	0.0047	0.0068	0.0039	0.1075	0.0077	0.0038	8e-04	0.001	0.1445	0.093	0.0033	0.0069	0.0027	0.027	0.0038	0.0077	0.2094
1	rs2229059	110257590	1	0.940597770197411	1.6	0.508176723760061	0.577211411388213	0.444985676013186	0.1163	0.0721	0.0043	0.0021	0.0077	9e-04	8e-04	0.0122	0.1471	0.0045	0.0062	0.004	0.1068	0.0079	0.0038	9e-04	0.0011	0.145	0.0927	0.0032	0.0063	0.0028	0.0271	0.0036	0.0073	0.2099
1	rs7539980	110257947	1	0.940597770197411	1.62	0.444280725791627	0.547872578675595	0.387290826145174	0.1163	0.0722	0.0043	0.0021	0.0077	9e-04	8e-04	0.0122	0.1471	0.0045	0.0061	0.004	0.1069	0.0078	0.0038	9e-04	0.0011	0.145	0.0927	0.0032	0.0063	0.0028	0.0271	0.0036	0.0073	0.21
1	rs3768487	110259362	1	0.940597770197411	1.63	0.414449909043039	0.505729037463347	0.4314803187659	0.1162	0.0722	0.0042	0.0021	0.0076	9e-04	8e-04	0.0122	0.1472	0.0045	0.006	0.004	0.1066	0.0078	0.0038	9e-04	0.0011	0.1451	0.0928	0.0032	0.0063	0.0028	0.0271	0.0036	0.0073	0.2102
1	rs11807	110260742	1	0.940597770197411	1.63	0.414449909043039	0.430779196183529	0.461282974482177	0.116	0.0723	0.0041	0.002	0.0076	8e-04	8e-04	0.0121	0.1475	0.0045	0.006	0.004	0.1065	0.0078	0.0039	9e-04	0.0011	0.1456	0.0928	0.0032	0.0063	0.0029	0.0269	0.0036	0.0072	0.2101
1	rs11101992	110266754	1	0.940597770197411	1.64	0.38599849551783	0.367235404166945	0.279435143471736	0.1159	0.0725	0.0041	0.002	0.0075	9e-04	8e-04	0.012	0.148	0.0045	0.0058	0.004	0.1062	0.0078	0.0037	9e-04	0.0011	0.1458	0.093	0.0033	0.0063	0.0029	0.0269	0.0037	0.0072	0.21
1	rs55829291	110274983	1.01	0.875109975033704	1.63	0.414449909043039	0.340484497732628	0.266266994424014	0.1157	0.0727	0.0041	0.002	0.0075	9e-04	8e-04	0.012	0.1479	0.0046	0.0057	0.004	0.1057	0.0079	0.0038	9e-04	0.0011	0.1459	0.0929	0.0033	0.0062	0.0029	0.0268	0.0038	0.0073	0.21
1	rs55760352	110275210	1.01	0.875109975033704	1.63	0.414449909043039	0.340068295968253	0.264091538497001	0.1157	0.0727	0.0041	0.002	0.0075	9e-04	8e-04	0.012	0.1479	0.0046	0.0057	0.004	0.1057	0.0079	0.0038	9e-04	0.0011	0.1459	0.0929	0.0033	0.0062	0.0029	0.0268	0.0038	0.0073	0.21
1	rs56084361	110276263	1.01	0.875109975033704	1.63	0.414449909043039	0.335249340203575	0.263519975462864	0.1157	0.0727	0.0041	0.002	0.0075	9e-04	8e-04	0.012	0.1478	0.0046	0.0057	0.0041	0.1057	0.008	0.0038	9e-04	0.0011	0.1459	0.0929	0.0034	0.0062	0.0029	0.0268	0.0038	0.0073	0.21
1	rs1109138	110277949	1.01	0.875109975033704	1.63	0.414449909043039	0.320553286771475	0.252396086480084	0.1156	0.0728	0.0042	0.0019	0.0075	9e-04	9e-04	0.0121	0.1478	0.0046	0.0057	0.0041	0.1055	0.0081	0.0039	9e-04	0.0011	0.1459	0.0928	0.0034	0.0062	0.003	0.0268	0.0039	0.0073	0.21
1	Affx-4068916	110279602	1.01	0.875109975033704	1.64	0.38599849551783	0.307631694642598	0.244655343842672	0.1157	0.0729	0.0042	0.0019	0.0075	9e-04	8e-04	0.0121	0.1479	0.0046	0.0057	0.0041	0.1051	0.0081	0.0039	9e-04	0.0011	0.146	0.0927	0.0034	0.0062	0.003	0.0268	0.0039	0.0073	0.21
1	rs7483	110279701	1.01	0.875109975033704	1.64	0.38599849551783	0.308026625314453	0.247339093394564	0.1157	0.0729	0.0042	0.0019	0.0075	9e-04	8e-04	0.0121	0.1479	0.0046	0.0057	0.0043	0.105	0.0081	0.0039	9e-04	0.0011	0.1459	0.0928	0.0034	0.0062	0.003	0.0268	0.0039	0.0074	0.21
1	rs10735234	110281941	1.01	0.875109975033704	1.64	0.38599849551783	0.293544657300315	0.313911172123959	0.1158	0.0731	0.0042	0.0019	0.0075	9e-04	9e-04	0.0121	0.148	0.0046	0.0056	0.0043	0.1045	0.0081	0.0039	9e-04	0.0011	0.1457	0.0927	0.0035	0.0062	0.003	0.0268	0.004	0.0073	0.21
1	rs58548898	110295553	1.01	0.875109975033704	1.64	0.38599849551783	0.274348336240919	0.308261677107082	0.1161	0.0734	0.0043	0.0019	0.0072	0.001	0.001	0.0121	0.1473	0.0046	0.0053	0.0045	0.1037	0.008	0.0038	9e-04	0.0011	0.1454	0.0925	0.0036	0.0066	0.0031	0.027	0.0041	0.0073	0.2107
1	rs1887546	110295643	1.01	0.875109975033704	1.63	0.414449909043039	0.319797303754693	0.29836018411788	0.1161	0.0734	0.0046	0.0019	0.0072	0.001	0.001	0.012	0.1469	0.0048	0.0053	0.0045	0.1037	0.008	0.0038	9e-04	0.0011	0.1454	0.0925	0.0036	0.0066	0.0031	0.027	0.0041	0.0073	0.2107
1	rs1887547	110295772	1.02	0.812565575704939	1.64	0.38599849551783	0.325667930062476	0.313429177770568	0.1162	0.0734	0.0046	0.0019	0.0072	0.001	0.001	0.012	0.1468	0.0048	0.0052	0.0045	0.1035	0.008	0.0038	9e-04	0.0011	0.1454	0.0926	0.0036	0.0066	0.0031	0.027	0.0042	0.0073	0.2107
1	rs11102001	110299691	1.02	0.812565575704939	1.64	0.38599849551783	0.329084183054148	0.292088675716606	0.1168	0.0736	0.0046	0.0018	0.0071	0.0011	0.001	0.012	0.1473	0.0047	0.0047	0.0047	0.1033	0.0081	0.0037	8e-04	0.0012	0.146	0.0916	0.0037	0.0064	0.0031	0.027	0.0043	0.0073	0.2105
1	rs11102002	110300277	1.02	0.812565575704939	1.65	0.358901199458623	0.314531658766553	0.289379659456013	0.1176	0.0737	0.0046	0.0018	0.0069	0.0012	0.001	0.0119	0.1474	0.0045	0.0045	0.0047	0.1029	0.0081	0.0036	9e-04	0.0012	0.1463	0.0917	0.0038	0.0059	0.0031	0.027	0.0042	0.0071	0.2109
1	rs3818562	110300441	1.02	0.812565575704939	1.64	0.38599849551783	0.30042253794006	0.298004120633286	0.1177	0.0738	0.0047	0.0018	0.0069	0.0012	0.001	0.0119	0.1476	0.0045	0.0045	0.0047	0.1026	0.0081	0.0036	9e-04	0.0012	0.1463	0.0918	0.0038	0.0058	0.0031	0.027	0.0042	0.0071	0.2109
1	rs10776700	110300504	1.02	0.812565575704939	1.64	0.38599849551783	0.316632404189422	0.33557888955873	0.1177	0.0738	0.0047	0.0017	0.0069	0.0012	0.001	0.0119	0.1476	0.0045	0.0045	0.0048	0.1026	0.0081	0.0036	9e-04	0.0012	0.1462	0.0918	0.0038	0.0057	0.0031	0.027	0.0042	0.0071	0.2109
1	rs6693815	110301260	1.03	0.752927598544599	1.64	0.38599849551783	0.343457574284401	0.298953907724961	0.1177	0.0739	0.0049	0.0017	0.0069	0.0012	0.001	0.012	0.1474	0.0045	0.0044	0.0049	0.1024	0.0082	0.0036	9e-04	0.0012	0.146	0.0919	0.0038	0.0056	0.0031	0.0269	0.0044	0.0071	0.2108
1	rs17598321	110302450	1.03	0.752927598544599	1.64	0.38599849551783	0.326940473187057	0.303835793958286	0.1179	0.0739	0.0049	0.0017	0.0068	0.0013	0.0011	0.012	0.147	0.0046	0.0044	0.005	0.1018	0.0083	0.0036	0.001	0.0013	0.1455	0.0917	0.004	0.0056	0.0033	0.0269	0.0046	0.0071	0.2109
1	rs17024790	110304777	1.05	0.642211085129376	1.65	0.358901199458623	0.23638188584693	0.208306422178862	0.1194	0.0745	0.0054	0.0018	0.0064	0.0019	0.0015	0.0126	0.1442	0.0049	0.0043	0.0058	0.0978	0.0091	0.004	0.0017	0.002	0.1425	0.0906	0.005	0.0055	0.0044	0.0266	0.0063	0.007	0.2114
1	rs7533771	110305188	1.05	0.642211085129376	1.65	0.358901199458623	0.324753305598212	0.290674320126259	0.1196	0.0749	0.0055	0.0017	0.0063	0.002	0.0014	0.0128	0.1437	0.005	0.0043	0.006	0.0967	0.0093	0.004	0.0018	0.0021	0.1421	0.0908	0.0053	0.0055	0.0045	0.0268	0.0067	0.007	0.2106
1	rs56307330	110309065	1.05	0.642211085129376	1.65	0.358901199458623	0.38276620755848	0.271556793075828	0.1198	0.0751	0.0057	0.0017	0.0063	0.002	0.0013	0.0129	0.1432	0.005	0.0044	0.0061	0.0961	0.0093	0.004	0.0018	0.002	0.1415	0.0913	0.0055	0.0054	0.0046	0.0271	0.0069	0.0072	0.21
1	rs72705253	110311650	1.05	0.642211085129376	1.65	0.358901199458623	0.436072343478544	0.289144455305643	0.12	0.075	0.0058	0.0017	0.0064	0.002	0.0013	0.0129	0.1429	0.0051	0.0044	0.0062	0.0964	0.0093	0.004	0.0018	0.002	0.1414	0.0913	0.0055	0.0054	0.0047	0.027	0.0069	0.0072	0.2099
1	rs79797822	110314653	1.05	0.642211085129376	1.65	0.358901199458623	0.46672886559786	0.302285309496075	0.1202	0.0749	0.0058	0.0017	0.0065	0.002	0.0013	0.0129	0.1426	0.0051	0.0044	0.0063	0.096	0.0094	0.004	0.0018	0.002	0.1414	0.0915	0.0056	0.0054	0.0047	0.0269	0.007	0.0072	0.2097
1	rs7533167	110320483	1.04	0.69615671060944	1.64	0.38599849551783	0.490872144568814	0.299191496639808	0.1204	0.0747	0.0058	0.0017	0.0066	0.002	0.0013	0.0129	0.1422	0.0053	0.0044	0.0063	0.0965	0.0094	0.004	0.0018	0.002	0.1414	0.0914	0.0057	0.0054	0.0047	0.0269	0.0072	0.0072	0.2093
1	rs6537877	110323378	1.05	0.642211085129376	1.64	0.38599849551783	0.438316825428552	0.288439191833232	0.1209	0.0748	0.0058	0.0017	0.0068	0.002	0.0014	0.0129	0.1423	0.0053	0.0044	0.0063	0.0965	0.0094	0.0041	0.0018	0.0021	0.1411	0.0912	0.0057	0.0054	0.0047	0.0268	0.0072	0.0072	0.2087
1	rs1927329	110324049	1.05	0.642211085129376	1.64	0.38599849551783	0.482779489537365	0.294095902778297	0.121	0.0748	0.0057	0.0017	0.0072	0.002	0.0014	0.0129	0.1422	0.0052	0.0044	0.0063	0.0967	0.0094	0.0041	0.0018	0.0021	0.1409	0.0912	0.0057	0.0054	0.0047	0.0268	0.0071	0.0071	0.2086
1	rs74226008	110324792	1.05	0.642211085129376	1.63	0.414449909043039	0.476167472354678	0.313549655750438	0.1213	0.0748	0.0057	0.0017	0.0072	0.002	0.0014	0.0129	0.1421	0.0052	0.0044	0.0063	0.0967	0.0094	0.0041	0.0018	0.0021	0.1408	0.0913	0.0057	0.0054	0.0047	0.0268	0.0071	0.0071	0.2084
1	rs72705265	110327831	1.05	0.642211085129376	1.63	0.414449909043039	0.419420708179028	0.30742288181443	0.1227	0.0749	0.0056	0.0016	0.0074	0.0018	0.0014	0.013	0.1412	0.0051	0.0045	0.0064	0.0965	0.0096	0.0041	0.0018	0.0021	0.1406	0.0916	0.0058	0.0054	0.0048	0.0268	0.0071	0.0072	0.2075
1	rs28751997	110330456	1.06	0.591046266007479	1.63	0.414449909043039	0.365667971172204	0.323110535645805	0.1232	0.0729	0.0054	0.0016	0.0074	0.0017	0.0014	0.0131	0.1414	0.005	0.0046	0.0065	0.0981	0.0098	0.0042	0.0018	0.0021	0.1397	0.0915	0.0059	0.0054	0.005	0.0274	0.0074	0.0072	0.2066
1	rs6698967	110331728	1.06	0.591046266007479	1.63	0.414449909043039	0.336386081913937	0.343967020522088	0.1234	0.0726	0.0055	0.0017	0.0075	0.0018	0.0014	0.013	0.1414	0.0051	0.0047	0.0064	0.0982	0.0098	0.0042	0.0018	0.0021	0.14	0.0913	0.0059	0.0054	0.0052	0.0273	0.0074	0.0073	0.2061
1	rs7524737	110332816	1.06	0.591046266007479	1.63	0.414449909043039	0.370326208363215	0.350795078060429	0.124	0.072	0.0054	0.0016	0.0076	0.0018	0.0015	0.0131	0.1414	0.0051	0.0047	0.0064	0.0979	0.0099	0.0041	0.0018	0.0022	0.1403	0.0913	0.006	0.0054	0.0052	0.0272	0.0075	0.0074	0.2054
1	rs61788121	110333018	1.06	0.591046266007479	1.64	0.38599849551783	0.384315127824305	0.349675121601528	0.1243	0.0718	0.0054	0.0016	0.0076	0.0018	0.0016	0.0131	0.1413	0.0051	0.0047	0.0064	0.0977	0.0099	0.0041	0.0018	0.0022	0.1405	0.0914	0.006	0.0054	0.0052	0.0273	0.0075	0.0074	0.205
1	rs11102006	110334034	1.07	0.542615033110665	1.64	0.38599849551783	0.3698916131166	0.327495345769957	0.1262	0.0709	0.0055	0.0015	0.0075	0.0019	0.0018	0.013	0.1408	0.0051	0.0046	0.0064	0.0964	0.0104	0.0041	0.0019	0.0024	0.141	0.0919	0.0061	0.0055	0.0055	0.0274	0.0078	0.0076	0.2033
1	rs17024872	110336490	1.08	0.496867270490283	1.64	0.38599849551783	0.362274681765197	0.421883592289604	0.1306	0.0664	0.0054	0.0015	0.0071	0.0019	0.002	0.0125	0.1416	0.0054	0.0048	0.0064	0.0927	0.0122	0.0043	0.0018	0.0025	0.1415	0.0945	0.0064	0.0057	0.006	0.0273	0.008	0.0078	0.2003
1	rs79406748	110337014	1.08	0.496867270490283	1.64	0.38599849551783	0.375835359609406	0.463834905424279	0.1307	0.0661	0.0053	0.0015	0.0071	0.0018	0.0019	0.0125	0.1416	0.0053	0.0049	0.0064	0.0928	0.0124	0.0044	0.0018	0.0025	0.1416	0.0944	0.0064	0.0057	0.006	0.0273	0.0081	0.0079	0.2
1	rs493120	110339102	1.08	0.496867270490283	1.64	0.38599849551783	0.355962641335049	0.449911931592708	0.1313	0.0655	0.0052	0.0015	0.0071	0.0017	0.0019	0.0123	0.1417	0.0054	0.0049	0.0063	0.0927	0.0127	0.0044	0.0018	0.0025	0.1424	0.0945	0.0065	0.0058	0.006	0.0272	0.0081	0.0079	0.1991
1	rs76635921	110339730	1.08	0.496867270490283	1.64	0.38599849551783	0.400260876645915	0.47137772545368	0.1311	0.0653	0.0051	0.0014	0.0071	0.0017	0.0019	0.0122	0.1419	0.0054	0.005	0.0062	0.0925	0.0127	0.0044	0.0018	0.0025	0.1427	0.0946	0.0065	0.0059	0.006	0.0272	0.0082	0.0079	0.1991
1	rs6659821	110339828	1.08	0.496867270490283	1.65	0.358901199458623	0.39535854598677	0.470028468157934	0.131	0.0653	0.0051	0.0014	0.0071	0.0017	0.0019	0.0122	0.1419	0.0054	0.005	0.0062	0.0925	0.0128	0.0044	0.0018	0.0025	0.1427	0.0946	0.0065	0.0059	0.006	0.0272	0.0082	0.0079	0.1991
1	rs17024898	110344557	1.08	0.496867270490283	1.65	0.358901199458623	0.438375967601549	0.467063653826791	0.1321	0.0635	0.005	0.0014	0.0067	0.0016	0.002	0.0116	0.1431	0.0054	0.0052	0.006	0.0934	0.0131	0.0045	0.0018	0.0024	0.1424	0.0954	0.0067	0.006	0.0059	0.027	0.0084	0.008	0.198
1	rs7520172	110346355	1.08	0.496867270490283	1.65	0.358901199458623	0.391771667214223	0.392935280557162	0.1326	0.0634	0.0049	0.0014	0.0064	0.0016	0.002	0.0114	0.1449	0.0053	0.0053	0.0055	0.0937	0.0134	0.0045	0.0019	0.0024	0.1422	0.0956	0.0068	0.0061	0.006	0.0271	0.0084	0.008	0.1958
1	rs12039964	110348040	1.09	0.453749840114468	1.66	0.333131717406117	0.298913804004874	0.334596009092351	0.132	0.0635	0.005	0.0014	0.0062	0.0018	0.0023	0.0113	0.1468	0.0052	0.0053	0.0053	0.0935	0.0134	0.0045	0.0019	0.0024	0.1424	0.097	0.0068	0.0061	0.006	0.0268	0.0083	0.008	0.1933
1	rs75335704	110349288	1.09	0.453749840114468	1.65	0.358901199458623	0.270647997243917	0.302762128271929	0.1321	0.0635	0.005	0.0015	0.006	0.0019	0.0023	0.0112	0.1476	0.0051	0.0051	0.0053	0.0932	0.0133	0.0047	0.0021	0.0024	0.1431	0.0969	0.0068	0.0061	0.0061	0.0266	0.0082	0.0078	0.1927
1	rs10494112	110352477	1.08	0.496867270490283	1.64	0.38599849551783	0.244329041083072	0.287617046972119	0.1313	0.0637	0.0051	0.0015	0.0058	0.0019	0.0023	0.0112	0.1478	0.005	0.005	0.0052	0.0932	0.0133	0.0048	0.0022	0.0025	0.1439	0.0973	0.0068	0.006	0.0061	0.0265	0.0082	0.0077	0.1923
1	rs11803270	110362021	1.08	0.496867270490283	1.65	0.358901199458623	0.103479871226361	0.138958796567564	0.1308	0.0651	0.0049	0.0017	0.0052	0.0021	0.0023	0.0114	0.1482	0.0046	0.0048	0.0048	0.093	0.0129	0.0047	0.0023	0.0025	0.1462	0.0982	0.0068	0.006	0.0058	0.0261	0.0075	0.0073	0.1916
1	rs484959	110366083	1.08	0.496867270490283	1.64	0.38599849551783	0.0806113574766713	0.104521524556956	0.1304	0.0656	0.0048	0.0018	0.0051	0.0021	0.0023	0.0115	0.1482	0.0045	0.0047	0.0047	0.0927	0.0128	0.0046	0.0023	0.0025	0.1472	0.0985	0.0067	0.006	0.0057	0.026	0.0073	0.0071	0.1914
1	rs488028	110366265	1.08	0.496867270490283	1.64	0.38599849551783	0.102247752326598	0.118060459818435	0.1306	0.0656	0.0048	0.0018	0.0051	0.0021	0.0023	0.0115	0.1484	0.0045	0.0047	0.0048	0.0925	0.0128	0.0046	0.0023	0.0025	0.1469	0.0985	0.0067	0.006	0.0057	0.0259	0.0075	0.0071	0.1916
1	rs41347851	110367610	1.08	0.496867270490283	1.64	0.38599849551783	0.11383664457926	0.0965464935360461	0.1304	0.066	0.0047	0.0019	0.0049	0.0021	0.0022	0.0115	0.1482	0.0047	0.0047	0.0047	0.0921	0.0129	0.0047	0.0025	0.0025	0.1474	0.0988	0.0068	0.0062	0.0057	0.0257	0.0074	0.0071	0.1909
1	rs520112	110368353	1.08	0.496867270490283	1.64	0.38599849551783	0.117159800329513	0.0947903717034728	0.1305	0.0661	0.0047	0.0019	0.0048	0.0021	0.0021	0.0116	0.1479	0.0048	0.0047	0.0048	0.0921	0.013	0.0047	0.0026	0.0025	0.1476	0.0988	0.0068	0.0063	0.0057	0.0257	0.0074	0.0071	0.1906
1	rs74417690	110369963	1.08	0.496867270490283	1.64	0.38599849551783	0.178044573495994	0.0745928928405047	0.1311	0.0658	0.0046	0.002	0.0048	0.0022	0.0019	0.0115	0.148	0.0047	0.0046	0.0045	0.0924	0.0132	0.0045	0.0026	0.0025	0.148	0.0983	0.0068	0.0062	0.0058	0.0256	0.0074	0.007	0.1906
1	rs12563329	110371170	1.08	0.496867270490283	1.64	0.38599849551783	0.218908503597649	0.065519386739129	0.1314	0.0656	0.0045	0.002	0.0048	0.0022	0.0019	0.0115	0.1481	0.0047	0.0046	0.0043	0.0926	0.0133	0.0044	0.0027	0.0026	0.1483	0.098	0.0069	0.0062	0.0058	0.0255	0.0074	0.007	0.1906
1	rs12565349	110371629	1.08	0.496867270490283	1.62	0.444280725791627	0.20731678702635	0.0744485145023362	0.1315	0.0657	0.0045	0.002	0.0048	0.0022	0.002	0.0116	0.1481	0.0047	0.0046	0.0043	0.0929	0.0133	0.0044	0.0025	0.0024	0.1484	0.0977	0.0069	0.0063	0.0058	0.0255	0.0074	0.007	0.1907
1	rs507932	110372486	1.08	0.496867270490283	1.59	0.542287549749139	0.210271655797559	0.0769916772619954	0.1315	0.0656	0.0045	0.002	0.0048	0.0021	0.0019	0.0116	0.1481	0.0047	0.0046	0.0043	0.0929	0.0133	0.0044	0.0025	0.0024	0.1486	0.0976	0.0069	0.0063	0.0058	0.0255	0.0073	0.007	0.1908
1	rs1875847	110388129	1.09	0.453749840114468	1.58	0.577869115575703	0.0572661145750795	0.0140857206986194	0.1314	0.0661	0.0041	0.0024	0.0047	0.0022	0.003	0.0116	0.1486	0.0048	0.0048	0.0042	0.0916	0.0135	0.0043	0.0027	0.0024	0.1515	0.0958	0.007	0.0065	0.0056	0.0251	0.0058	0.0064	0.191
1	rs116284172	110389658	1.1	0.413206464175836	1.58	0.577869115575703	0.0611418596274265	0.00815540662371612	0.1311	0.0658	0.0039	0.0026	0.0047	0.0023	0.0032	0.0118	0.1488	0.0049	0.0049	0.0042	0.0912	0.0136	0.0043	0.0027	0.0023	0.1517	0.0949	0.0068	0.0065	0.0055	0.0251	0.0056	0.0063	0.1921
1	rs7529675	110390086	1.1	0.413206464175836	1.58	0.577869115575703	0.0672040655010795	0.0152851274436684	0.131	0.0657	0.0039	0.0027	0.0047	0.0023	0.0032	0.0118	0.1489	0.005	0.0049	0.0042	0.0911	0.0136	0.0043	0.0027	0.0022	0.1517	0.0946	0.0068	0.0066	0.0055	0.0251	0.0056	0.0063	0.1924
1	rs12566157	110392527	1.1	0.413206464175836	1.58	0.577869115575703	0.0686318780835452	0.0196854503854044	0.1313	0.0655	0.0037	0.0028	0.0046	0.0024	0.0033	0.0119	0.1495	0.0049	0.0049	0.0043	0.0908	0.0138	0.0041	0.0026	0.0023	0.1521	0.0941	0.0069	0.0066	0.0052	0.0249	0.0053	0.0064	0.1924
1	rs34888985	110393162	1.1	0.413206464175836	1.58	0.577869115575703	0.062560197930995	0.021713409974373	0.1316	0.0662	0.0037	0.0028	0.0047	0.0024	0.0033	0.012	0.1492	0.005	0.0049	0.0042	0.0912	0.0138	0.0041	0.0027	0.0023	0.1509	0.0942	0.0069	0.0066	0.0052	0.0248	0.0053	0.0065	0.1924
1	rs75304830	110393433	1.1	0.413206464175836	1.58	0.577869115575703	0.0591186886868485	0.0225091570538421	0.1317	0.0662	0.0037	0.0028	0.0048	0.0024	0.0033	0.012	0.1493	0.005	0.0049	0.0042	0.0913	0.0138	0.0041	0.0027	0.0023	0.1504	0.0941	0.0069	0.0066	0.0053	0.0248	0.0053	0.0065	0.1925
1	rs61784927	110393510	1.1	0.413206464175836	1.58	0.577869115575703	0.0589902980446327	0.0219632108936365	0.1317	0.0662	0.0037	0.0028	0.0048	0.0024	0.0033	0.012	0.1493	0.005	0.0049	0.0042	0.0913	0.0138	0.0041	0.0027	0.0023	0.1504	0.0941	0.0069	0.0066	0.0053	0.0248	0.0053	0.0065	0.1925
1	rs55783316	110396805	1.11	0.375177619549844	1.58	0.577869115575703	0.0575901952205312	0.0172310061886586	0.1317	0.0663	0.0037	0.0029	0.0047	0.0024	0.0033	0.012	0.1493	0.005	0.0049	0.0042	0.0913	0.0138	0.0041	0.0027	0.0023	0.1505	0.094	0.0069	0.0066	0.0052	0.0248	0.0053	0.0065	0.1925
1	rs10857800	110408241	1.11	0.375177619549844	1.58	0.577869115575703	0.0608046489855794	0.0369543923713855	0.1323	0.0666	0.0037	0.003	0.0047	0.0026	0.0033	0.0121	0.15	0.0049	0.0049	0.0041	0.0909	0.0139	0.0039	0.0026	0.0022	0.1508	0.0931	0.0069	0.0066	0.005	0.0245	0.005	0.0065	0.1926
1	rs10857802	110409786	1.11	0.375177619549844	1.58	0.577869115575703	0.0694449326640147	0.0310627448679823	0.1324	0.0664	0.0037	0.003	0.0047	0.0026	0.0034	0.0122	0.1505	0.005	0.0049	0.0041	0.0905	0.014	0.0038	0.0025	0.0023	0.1508	0.0926	0.0069	0.0067	0.0049	0.0244	0.0051	0.0066	0.1929
1	rs17659882	110411333	1.11	0.375177619549844	1.58	0.577869115575703	0.0770674082933491	0.0381345621301667	0.1324	0.0663	0.0037	0.003	0.0048	0.0027	0.0034	0.0123	0.1504	0.005	0.005	0.004	0.0902	0.0141	0.0038	0.0025	0.0023	0.1508	0.0924	0.007	0.0067	0.0049	0.0244	0.0051	0.0067	0.1929
1	rs11811573	110411400	1.11	0.375177619549844	1.58	0.577869115575703	0.0773515342832825	0.0379726398326145	0.1324	0.0663	0.0037	0.003	0.0048	0.0027	0.0034	0.0123	0.1504	0.005	0.005	0.004	0.0902	0.0141	0.0038	0.0025	0.0023	0.1508	0.0924	0.007	0.0067	0.0049	0.0244	0.0051	0.0067	0.1929
1	rs12085671	110414036	1.11	0.375177619549844	1.58	0.577869115575703	0.092917094512814	0.0583712035217397	0.1324	0.0661	0.0037	0.0032	0.0048	0.0029	0.0035	0.0124	0.1506	0.0051	0.005	0.004	0.0897	0.0143	0.0038	0.0024	0.0024	0.1507	0.092	0.007	0.0067	0.0049	0.0243	0.0051	0.0069	0.1929
1	rs75939230	110415560	1.11	0.375177619549844	1.58	0.577869115575703	0.0751617867727492	0.0519501115884336	0.1327	0.0657	0.0037	0.0029	0.0049	0.0027	0.0036	0.0125	0.1508	0.0049	0.005	0.0039	0.0896	0.0143	0.0037	0.0024	0.0026	0.1511	0.0917	0.007	0.0068	0.0049	0.0242	0.005	0.0069	0.1932
1	rs12036949	110415799	1.11	0.375177619549844	1.58	0.577869115575703	0.0746474112401319	0.0573325947688789	0.1327	0.0656	0.0037	0.0029	0.005	0.0027	0.0036	0.0125	0.1508	0.0049	0.0051	0.0039	0.0896	0.0143	0.0037	0.0024	0.0026	0.1512	0.0917	0.007	0.0068	0.0049	0.0242	0.005	0.0068	0.1933
1	rs1532805	110415838	1.11	0.375177619549844	1.58	0.577869115575703	0.0776582700448901	0.0596148816825513	0.1328	0.0655	0.0037	0.0029	0.005	0.0027	0.0036	0.0125	0.1509	0.0049	0.0051	0.0039	0.0896	0.0144	0.0037	0.0024	0.0026	0.151	0.0916	0.007	0.0068	0.0049	0.0243	0.0051	0.0069	0.1932
1	rs78057504	110418083	1.11	0.375177619549844	1.58	0.577869115575703	0.0835435181188147	0.0615345997089099	0.1329	0.0657	0.0037	0.0029	0.005	0.0028	0.0037	0.0126	0.1505	0.0049	0.0051	0.0038	0.0897	0.0145	0.0037	0.0024	0.0027	0.1509	0.0917	0.007	0.0067	0.0049	0.0243	0.005	0.0068	0.1929
1	rs79823123	110419544	1.11	0.375177619549844	1.57	0.614941920479678	0.0865664477445525	0.0594834419363635	0.1329	0.0657	0.0037	0.0029	0.005	0.0028	0.0037	0.0127	0.1504	0.0049	0.0051	0.0038	0.0898	0.0146	0.0037	0.0024	0.0027	0.1508	0.0918	0.007	0.0067	0.0049	0.0244	0.0049	0.0068	0.1928
1	rs74861363	110423676	1.11	0.375177619549844	1.57	0.614941920479678	0.0935085783966169	0.0698895715461525	0.1327	0.0655	0.0037	0.0029	0.005	0.0029	0.0037	0.0128	0.1501	0.0048	0.0052	0.0037	0.0901	0.0146	0.0036	0.0023	0.0028	0.1507	0.0921	0.0071	0.0067	0.0049	0.0244	0.0048	0.0068	0.1928
1	rs1021880	110424529	1.11	0.375177619549844	1.57	0.614941920479678	0.0936815405289426	0.0705234598699202	0.1327	0.0655	0.0037	0.0027	0.005	0.0028	0.0037	0.0129	0.15	0.0048	0.0052	0.0037	0.0901	0.0147	0.0036	0.0023	0.0028	0.1507	0.0921	0.0074	0.0067	0.0049	0.0244	0.0048	0.0068	0.1928
1	rs75157255	110426357	1.11	0.375177619549844	1.57	0.614941920479678	0.0908412702260426	0.0682108564258629	0.1325	0.0654	0.0036	0.0027	0.005	0.0028	0.0036	0.0129	0.1502	0.0049	0.0053	0.0037	0.0901	0.0147	0.0036	0.0023	0.0029	0.1507	0.0921	0.0075	0.0067	0.0049	0.0244	0.0047	0.0068	0.1927
1	rs55781203	110428249	1.11	0.375177619549844	1.57	0.614941920479678	0.0840041286594592	0.0748819943490468	0.1324	0.0654	0.0036	0.0027	0.005	0.0028	0.0035	0.0129	0.1504	0.0049	0.0053	0.0037	0.0898	0.0147	0.0036	0.0024	0.0029	0.1508	0.092	0.0075	0.0067	0.0049	0.0245	0.0047	0.0068	0.1928
1	rs72689536	110429079	1.11	0.375177619549844	1.57	0.614941920479678	0.0849766793108499	0.0822572181755954	0.1323	0.0654	0.0036	0.0027	0.005	0.0028	0.0035	0.0129	0.1504	0.005	0.0053	0.0037	0.0897	0.0147	0.0037	0.0024	0.0029	0.1507	0.0919	0.0075	0.0067	0.0049	0.0245	0.0047	0.0069	0.1928
1	rs80315857	110430571	1.12	0.339600448506511	1.57	0.614941920479678	0.0779657881904275	0.092731380121171	0.132	0.0654	0.0036	0.0027	0.005	0.0029	0.0033	0.013	0.1506	0.0051	0.0055	0.0037	0.0893	0.0148	0.0037	0.0024	0.0028	0.1506	0.0917	0.0077	0.0067	0.0049	0.0246	0.0047	0.007	0.1928
1	rs433192	110431378	1.12	0.339600448506511	1.56	0.653525583231	0.0748828831343862	0.102054029174501	0.1319	0.0655	0.0036	0.0027	0.005	0.0029	0.0032	0.0131	0.1507	0.0051	0.0056	0.0038	0.089	0.0148	0.0038	0.0023	0.0028	0.1505	0.0916	0.0078	0.0067	0.0049	0.0247	0.0047	0.007	0.1929
1	rs432346	110432464	1.12	0.339600448506511	1.56	0.653525583231	0.0584785852191837	0.101481579165474	0.1315	0.0654	0.0037	0.0027	0.0052	0.0029	0.0031	0.0132	0.1509	0.0051	0.0055	0.0039	0.0888	0.0148	0.0039	0.0024	0.0029	0.1505	0.0913	0.0078	0.0065	0.005	0.0248	0.0046	0.0071	0.1932
1	rs75500998	110434258	1.12	0.339600448506511	1.56	0.653525583231	0.0533000087861776	0.103943731717175	0.1314	0.0656	0.0037	0.0028	0.0053	0.0029	0.0025	0.0134	0.1508	0.0051	0.0056	0.0039	0.0885	0.0147	0.0041	0.0024	0.003	0.1509	0.091	0.008	0.0065	0.005	0.025	0.0045	0.0072	0.1927
1	rs17025152	110434583	1.12	0.339600448506511	1.57	0.614941920479678	0.0513710883678293	0.113250292166019	0.1312	0.0657	0.0037	0.0028	0.0054	0.0029	0.0025	0.0135	0.1507	0.0052	0.0057	0.0039	0.0884	0.0147	0.0041	0.0024	0.0031	0.151	0.0911	0.0081	0.0065	0.0049	0.025	0.0045	0.0072	0.1924
1	rs78104417	110435513	1.13	0.306408690300974	1.57	0.614941920479678	0.0481334925501779	0.141450291838221	0.1308	0.0661	0.0036	0.0027	0.0054	0.0029	0.0026	0.0136	0.1502	0.0054	0.0058	0.0041	0.0884	0.0145	0.0042	0.0023	0.0032	0.1515	0.091	0.0082	0.0065	0.0049	0.025	0.0044	0.0073	0.1917
1	rs78665534	110436022	1.13	0.306408690300974	1.57	0.614941920479678	0.049148235481177	0.15300179864157	0.1307	0.0662	0.0035	0.0026	0.0055	0.0029	0.0026	0.0136	0.15	0.0054	0.0059	0.004	0.0885	0.0145	0.0043	0.0023	0.0032	0.1521	0.0908	0.0084	0.0065	0.0048	0.025	0.0044	0.0074	0.1914
1	rs72689547	110437185	1.13	0.306408690300974	1.55	0.693638871087907	0.0510375912959702	0.195932062599051	0.1305	0.0665	0.0033	0.0025	0.0056	0.0029	0.0025	0.0137	0.1495	0.0055	0.006	0.0039	0.0888	0.0143	0.0044	0.0022	0.0031	0.1535	0.0903	0.0087	0.0065	0.0048	0.0252	0.0042	0.0076	0.1907
1	rs77018082	110438662	1.14	0.275532638758866	1.55	0.693638871087907	0.0724447937397827	0.249919729101347	0.1307	0.0666	0.0031	0.0022	0.0057	0.0028	0.0024	0.0138	0.1486	0.0056	0.0062	0.0038	0.0897	0.0141	0.0044	0.002	0.0028	0.1547	0.0899	0.0092	0.0065	0.0047	0.0255	0.004	0.0076	0.1898
1	rs333962	110440117	1.14	0.275532638758866	1.55	0.693638871087907	0.0667258562662527	0.238872697788585	0.1304	0.0665	0.003	0.0022	0.0058	0.0027	0.0023	0.0138	0.1478	0.0056	0.0062	0.0038	0.0903	0.014	0.0045	0.002	0.0027	0.1548	0.0898	0.0094	0.0065	0.0047	0.0255	0.0041	0.0076	0.1903
1	rs79946453	110443414	1.14	0.275532638758866	1.55	0.693638871087907	0.0646599120032682	0.227005672416154	0.1304	0.0665	0.003	0.0022	0.0058	0.0027	0.0023	0.0139	0.1478	0.0056	0.0061	0.0039	0.0903	0.014	0.0045	0.002	0.0026	0.1548	0.0898	0.0095	0.0065	0.0047	0.0255	0.004	0.0076	0.1903
1	rs76123489	110443938	1.14	0.275532638758866	1.52	0.823332010267983	0.0637682295224927	0.224721025839204	0.1304	0.0665	0.003	0.0022	0.0058	0.0027	0.0023	0.0139	0.1478	0.0056	0.0061	0.004	0.0903	0.014	0.0045	0.002	0.0026	0.1548	0.0898	0.0095	0.0065	0.0047	0.0255	0.004	0.0076	0.1903
1	rs114650969	110444259	1.14	0.275532638758866	1.52	0.823332010267983	0.0639227201218227	0.22439526242561	0.1304	0.0665	0.003	0.0022	0.0058	0.0027	0.0023	0.0139	0.1478	0.0056	0.0061	0.004	0.0902	0.014	0.0045	0.002	0.0026	0.1548	0.0899	0.0095	0.0065	0.0047	0.0255	0.004	0.0076	0.1903
1	rs72706904	110449207	1.14	0.275532638758866	1.51	0.869735485018148	0.0588987037535987	0.218773296089836	0.1303	0.0664	0.003	0.0022	0.0058	0.0027	0.0023	0.0139	0.1478	0.0056	0.0061	0.004	0.0902	0.014	0.0046	0.002	0.0025	0.1548	0.0901	0.0095	0.0065	0.0048	0.0255	0.004	0.0076	0.1904
1	rs7535558	110451118	1.14	0.275532638758866	1.51	0.869735485018148	0.0568358974722665	0.218665639742481	0.1302	0.0664	0.003	0.0022	0.0058	0.0028	0.0023	0.014	0.1478	0.0056	0.0061	0.004	0.0901	0.014	0.0046	0.002	0.0024	0.1547	0.0903	0.0095	0.0065	0.0048	0.0255	0.004	0.0076	0.1904
1	rs333951	110451690	1.14	0.275532638758866	1.51	0.869735485018148	0.0502596144101656	0.191898573815898	0.1298	0.0666	0.0031	0.0022	0.0057	0.0027	0.0023	0.0141	0.1478	0.0056	0.0061	0.004	0.09	0.014	0.0046	0.0021	0.0025	0.1548	0.0903	0.0094	0.0065	0.0048	0.0256	0.0041	0.0076	0.1902
1	rs56222520	110452920	1.14	0.275532638758866	1.51	0.869735485018148	0.0431978913500953	0.16663773850418	0.129	0.0668	0.0031	0.0022	0.0058	0.0027	0.0025	0.0143	0.1476	0.0054	0.0061	0.0041	0.0903	0.014	0.0047	0.0021	0.0026	0.155	0.0907	0.0092	0.0066	0.0049	0.0257	0.0041	0.0075	0.1897
1	rs72974762	110454405	1.14	0.275532638758866	1.51	0.869735485018148	0.0449757051173581	0.143957862252959	0.1279	0.067	0.0031	0.0021	0.0059	0.0028	0.0026	0.0145	0.1473	0.0053	0.006	0.0041	0.0905	0.0139	0.0048	0.0021	0.0028	0.1553	0.0912	0.009	0.0067	0.0049	0.0258	0.0041	0.0074	0.1892
1	rs3093047	110457772	1.14	0.275532638758866	1.51	0.869735485018148	0.0608981949654626	0.100340444929132	0.1266	0.0675	0.0031	0.0021	0.006	0.0026	0.0029	0.015	0.1462	0.005	0.006	0.0043	0.091	0.0141	0.0049	0.0021	0.0031	0.1547	0.0916	0.0087	0.0067	0.0053	0.026	0.0042	0.0073	0.1894
1	rs12721515	110460145	1.13	0.306408690300974	1.51	0.869735485018148	0.0586975285122852	0.0997717665171424	0.1264	0.0675	0.0031	0.0021	0.0061	0.0026	0.0028	0.015	0.1459	0.0049	0.0061	0.0043	0.0913	0.014	0.0049	0.0021	0.0031	0.1546	0.0919	0.0088	0.0069	0.0053	0.0259	0.0042	0.0073	0.1893
1	rs12089727	110461748	1.13	0.306408690300974	1.51	0.869735485018148	0.0519919139039625	0.109524567426951	0.1261	0.0675	0.0031	0.0021	0.0061	0.0025	0.0028	0.0151	0.1459	0.0049	0.0061	0.0044	0.0914	0.014	0.005	0.0021	0.0031	0.1546	0.0919	0.0088	0.0069	0.0054	0.026	0.0042	0.0073	0.1893
1	rs76724794	110463934	1.13	0.306408690300974	1.55	0.693638871087907	0.0497018298313489	0.0972685559221052	0.1263	0.0675	0.0031	0.0021	0.0061	0.0025	0.0028	0.0151	0.1458	0.0049	0.0061	0.0044	0.0914	0.014	0.005	0.0022	0.0031	0.1547	0.0918	0.0088	0.0069	0.0054	0.026	0.0043	0.0072	0.1892
1	rs333970	110466338	1.13	0.306408690300974	1.55	0.693638871087907	0.0430642981210866	0.110535943064983	0.1264	0.0674	0.0032	0.0021	0.0061	0.0025	0.0028	0.0151	0.1458	0.0049	0.0061	0.0044	0.0914	0.014	0.005	0.0022	0.0031	0.1548	0.0916	0.0088	0.0069	0.0054	0.026	0.0043	0.0072	0.1891
1	rs1058885	110466466	1.13	0.306408690300974	1.55	0.693638871087907	0.041526530229286	0.110198422038498	0.1265	0.0674	0.0032	0.002	0.0061	0.0025	0.0028	0.0151	0.1458	0.0049	0.0061	0.0045	0.0914	0.014	0.005	0.0022	0.0031	0.1548	0.0916	0.0088	0.007	0.0054	0.026	0.0043	0.0072	0.1891
1	rs79372732	110469057	1.13	0.306408690300974	1.55	0.693638871087907	0.0450827082100775	0.0831610867550122	0.1265	0.0675	0.0032	0.002	0.0061	0.0025	0.0028	0.0151	0.1459	0.0049	0.006	0.0045	0.0914	0.014	0.005	0.0022	0.0031	0.1547	0.0916	0.0088	0.007	0.0054	0.026	0.0043	0.0072	0.189
1	rs333947	110470764	1.13	0.306408690300974	1.55	0.693638871087907	0.0396893622108543	0.0698192862789994	0.1267	0.0676	0.0032	0.002	0.0061	0.0025	0.0028	0.0151	0.146	0.0049	0.0059	0.0045	0.0914	0.0139	0.005	0.0022	0.0031	0.1546	0.0915	0.0088	0.007	0.0054	0.0259	0.0044	0.0072	0.1889
1	rs60589231	110476488	1.13	0.306408690300974	1.56	0.653525583231	0.0354142255330506	0.0520120982983859	0.1274	0.068	0.0033	0.0021	0.006	0.0027	0.0029	0.0151	0.1462	0.005	0.0058	0.005	0.0909	0.0138	0.0052	0.0024	0.0032	0.1538	0.0908	0.0088	0.0069	0.0058	0.0258	0.0052	0.0068	0.1879
1	rs12083655	110477852	1.13	0.306408690300974	1.56	0.653525583231	0.0348216494702936	0.0498008885775442	0.1274	0.0679	0.0033	0.0021	0.006	0.0027	0.003	0.0151	0.1461	0.005	0.0057	0.0051	0.0911	0.0138	0.0052	0.0024	0.0032	0.1537	0.0907	0.0089	0.0069	0.0058	0.0258	0.0052	0.0068	0.1878
1	rs12723805	110478327	1.13	0.306408690300974	1.56	0.653525583231	0.0440204499030135	0.0456808493126426	0.1274	0.0679	0.0033	0.0021	0.006	0.0024	0.0031	0.0151	0.1461	0.005	0.0057	0.0051	0.0912	0.0138	0.0052	0.0024	0.0032	0.1536	0.0909	0.0089	0.0068	0.0058	0.0258	0.0052	0.0068	0.1879
1	rs7540934	110483773	1.13	0.306408690300974	1.56	0.653525583231	0.0414831554222053	0.0561096384121805	0.1276	0.0677	0.0033	0.0022	0.006	0.0024	0.0032	0.0151	0.1462	0.005	0.0057	0.0051	0.0914	0.0138	0.0052	0.0025	0.0033	0.1535	0.0909	0.0088	0.0068	0.0058	0.0258	0.0052	0.0067	0.1874
1	rs6675402	110491212	1.13	0.306408690300974	1.56	0.653525583231	0.038126704056844	0.0336175881502314	0.1281	0.0675	0.0033	0.0022	0.0059	0.0024	0.0033	0.0152	0.1461	0.005	0.0056	0.0051	0.0924	0.0136	0.0052	0.0027	0.0033	0.153	0.0905	0.0089	0.0068	0.0059	0.0258	0.0053	0.0066	0.187
1	rs11577194	110500175	1.14	0.275532638758866	1.57	0.614941920479678	0.0197024309207767	0.0113173426194154	0.1282	0.0683	0.0034	0.0021	0.0058	0.0025	0.0032	0.0152	0.146	0.0047	0.0056	0.005	0.0937	0.0129	0.0052	0.003	0.0032	0.1529	0.0909	0.0087	0.0069	0.0061	0.0258	0.0054	0.0064	0.1855
1	rs76855241	110500634	1.14	0.275532638758866	1.57	0.614941920479678	0.0210585483252398	0.00830854975453999	0.1282	0.0684	0.0034	0.0021	0.0058	0.0025	0.0032	0.0152	0.1459	0.0047	0.0057	0.005	0.0937	0.0129	0.0052	0.003	0.0032	0.1529	0.0909	0.0087	0.0069	0.0061	0.0258	0.0054	0.0064	0.1855
1	rs116191209	110500971	1.14	0.275532638758866	1.57	0.614941920479678	0.0221631553755617	0.00765562443403855	0.1282	0.0684	0.0035	0.0021	0.0058	0.0025	0.0032	0.0152	0.1458	0.0047	0.0058	0.005	0.0937	0.0129	0.0052	0.003	0.0032	0.1529	0.0909	0.0087	0.0069	0.0061	0.0258	0.0054	0.0064	0.1854
1	rs17025286	110503433	1.14	0.275532638758866	1.58	0.577869115575703	0.0227924499126096	0.00760655170616494	0.1281	0.0684	0.0035	0.002	0.0058	0.0025	0.0032	0.0152	0.1457	0.0046	0.0058	0.005	0.0938	0.0128	0.0052	0.003	0.0032	0.1528	0.0911	0.0087	0.007	0.0062	0.0258	0.0054	0.0064	0.1853
1	rs79903979	110511227	1.15	0.246899131395369	1.55	0.693638871087907	0.0426504811402373	0.00358025681480751	0.1279	0.0692	0.0033	0.0019	0.0056	0.0027	0.0036	0.0149	0.1458	0.0045	0.0057	0.005	0.0953	0.0122	0.0054	0.003	0.003	0.1518	0.0912	0.0083	0.0068	0.0067	0.0256	0.0054	0.0061	0.1857
1	rs3768480	110530995	1.14	0.275532638758866	1.55	0.693638871087907	0.0596710325915552	0.00426870762336423	0.1277	0.0695	0.0033	0.0019	0.0055	0.0028	0.0038	0.0148	0.1458	0.0044	0.0057	0.005	0.0958	0.0119	0.0055	0.003	0.0029	0.1513	0.0913	0.0082	0.0068	0.0068	0.0256	0.0054	0.006	0.1858
1	rs10857808	110533997	1.14	0.275532638758866	1.55	0.693638871087907	0.0586427417768548	0.00659135095787891	0.1277	0.0695	0.0033	0.0019	0.0055	0.0028	0.0038	0.0148	0.1458	0.0044	0.0057	0.005	0.0958	0.0119	0.0055	0.003	0.0029	0.1513	0.0913	0.0082	0.0068	0.0068	0.0256	0.0054	0.006	0.1858
1	rs2298116	110536203	1.14	0.275532638758866	1.54	0.735299729443272	0.0621229577933718	0.00652336745166556	0.1277	0.0695	0.0033	0.0019	0.0055	0.0028	0.0038	0.0148	0.1458	0.0044	0.0057	0.0051	0.0958	0.0119	0.0055	0.003	0.0029	0.1513	0.0913	0.0082	0.0068	0.0069	0.0255	0.0054	0.006	0.186
1	rs17025313	110538926	1.14	0.275532638758866	1.54	0.735299729443272	0.0650696935854885	0.00733959634483772	0.1277	0.0695	0.0033	0.0019	0.0055	0.0028	0.0038	0.0148	0.1457	0.0044	0.0057	0.0051	0.0958	0.0119	0.0055	0.0031	0.0029	0.1513	0.0912	0.0082	0.0068	0.0069	0.0255	0.0054	0.006	0.1859
1	rs17668350	110543223	1.14	0.275532638758866	1.54	0.735299729443272	0.0650110492436209	0.00668257294700575	0.1277	0.0695	0.0033	0.0019	0.0055	0.0028	0.0038	0.0148	0.1457	0.0044	0.0057	0.0051	0.0958	0.0119	0.0055	0.0031	0.0029	0.1513	0.0912	0.0082	0.0068	0.0069	0.0255	0.0054	0.006	0.186
1	rs78639945	110575945	1.14	0.275532638758866	1.53	0.778525311864042	0.0660522162340712	0.00465637648603581	0.1276	0.0695	0.0033	0.0019	0.0055	0.0028	0.0037	0.0148	0.1455	0.0044	0.0057	0.0051	0.0958	0.0119	0.0056	0.0031	0.0029	0.151	0.0912	0.0081	0.0068	0.0069	0.0255	0.0054	0.006	0.1863
1	rs77109214	110578531	1.14	0.275532638758866	1.53	0.778525311864042	0.0629229227709655	0.00532246270463347	0.1276	0.0696	0.0033	0.0019	0.0055	0.0028	0.0037	0.0148	0.1455	0.0044	0.0057	0.0051	0.0958	0.0119	0.0056	0.0031	0.0029	0.151	0.0912	0.0081	0.0068	0.0069	0.0255	0.0054	0.006	0.1864
1	rs41280342	110583440	1.14	0.275532638758866	1.53	0.778525311864042	0.0562656294015369	0.00659135095787891	0.1276	0.0696	0.0034	0.0019	0.0055	0.0028	0.0037	0.0148	0.1454	0.0043	0.0056	0.005	0.0958	0.0119	0.0056	0.0031	0.0029	0.1509	0.0912	0.0081	0.0068	0.0069	0.0255	0.0055	0.006	0.1864
1	rs41281344	110584257	1.14	0.275532638758866	1.53	0.778525311864042	0.0552417634247205	0.00682064294683829	0.1276	0.0696	0.0034	0.0019	0.0055	0.0028	0.0037	0.0148	0.1454	0.0043	0.0056	0.005	0.0958	0.0119	0.0057	0.0031	0.0029	0.1509	0.0912	0.0081	0.0067	0.0069	0.0255	0.0055	0.006	0.1865
1	rs6537651	110585137	1.14	0.275532638758866	1.53	0.778525311864042	0.0547868544888489	0.00679752820136604	0.1276	0.0696	0.0034	0.0019	0.0055	0.0028	0.0037	0.0148	0.1454	0.0043	0.0056	0.005	0.0958	0.0119	0.0057	0.0031	0.0029	0.1509	0.0912	0.0081	0.0068	0.0069	0.0254	0.0055	0.006	0.1865
1	rs10745308	110598577	1.14	0.275532638758866	1.52	0.823332010267983	0.0791370608746332	0.011197418758282	0.1276	0.0697	0.0034	0.0019	0.0057	0.0029	0.0036	0.0149	0.1448	0.0043	0.0056	0.0051	0.0956	0.0121	0.0057	0.0031	0.003	0.1508	0.0911	0.0081	0.0066	0.0072	0.0253	0.0056	0.0059	0.1868
1	Affx-35390571	110603214	1.14	0.275532638758866	1.52	0.823332010267983	0.0716714636462762	0.0092856022847993	0.1274	0.0697	0.0034	0.002	0.0057	0.0029	0.0036	0.0149	0.1447	0.0043	0.0057	0.0051	0.0957	0.0121	0.0058	0.0031	0.003	0.1508	0.091	0.0081	0.0066	0.0072	0.0253	0.0056	0.006	0.1867
1	rs61785513	110608419	1.14	0.275532638758866	1.52	0.823332010267983	0.0716506376153801	0.00893591239370115	0.1273	0.0698	0.0035	0.002	0.0057	0.003	0.0036	0.015	0.1446	0.0043	0.0057	0.005	0.0957	0.0121	0.0058	0.0031	0.003	0.1508	0.0911	0.0081	0.0066	0.0072	0.0253	0.0056	0.006	0.1867
1	rs3768469	110614400	1.14	0.275532638758866	1.49	0.967391925764805	0.0685711507339739	0.00861927449289774	0.1273	0.07	0.0035	0.0019	0.0057	0.003	0.0036	0.0149	0.1444	0.0043	0.0057	0.005	0.0957	0.0122	0.0058	0.0031	0.003	0.1507	0.0911	0.008	0.0065	0.0072	0.0254	0.0056	0.006	0.1867
1	rs41281362	110616963	1.14	0.275532638758866	1.48	1.01867282088958	0.0711312645260974	0.00882970978596769	0.1273	0.07	0.0035	0.0019	0.0058	0.003	0.0036	0.0149	0.1444	0.0043	0.0057	0.005	0.0957	0.0122	0.0058	0.0031	0.003	0.1507	0.0911	0.008	0.0065	0.0072	0.0253	0.0056	0.006	0.1867
1	rs55637863	110628664	1.14	0.275532638758866	1.48	1.01867282088958	0.0717339653396602	0.0101189868557896	0.1272	0.07	0.0035	0.0019	0.0059	0.003	0.0036	0.0149	0.1444	0.0044	0.0058	0.0051	0.0957	0.0122	0.0058	0.0032	0.003	0.1507	0.0911	0.0079	0.0065	0.0072	0.0253	0.0056	0.006	0.1868
1	rs12116477	110636625	1.14	0.275532638758866	1.48	1.01867282088958	0.0657367577576741	0.00942194244073991	0.1269	0.0701	0.0035	0.0019	0.006	0.003	0.0036	0.0149	0.1443	0.0044	0.0058	0.0051	0.0957	0.0122	0.0058	0.0032	0.003	0.1507	0.0912	0.0079	0.0064	0.0072	0.0252	0.0056	0.0061	0.1867
1	rs555095	110640433	1.15	0.246899131395369	1.49	0.967391925764805	0.047528329230999	0.016207647158578	0.1266	0.0705	0.0036	0.0017	0.0064	0.003	0.0036	0.0151	0.1441	0.0045	0.0058	0.0052	0.0961	0.0117	0.0057	0.0033	0.0026	0.1513	0.0913	0.0075	0.0063	0.0071	0.0253	0.0057	0.0063	0.1859
1	rs17025426	110645327	1.15	0.246899131395369	1.51	0.869735485018148	0.051521638885406	0.0293157949813175	0.1264	0.0705	0.0036	0.0017	0.0065	0.0031	0.0036	0.0152	0.1441	0.0046	0.0059	0.0052	0.0961	0.0117	0.0056	0.0034	0.0026	0.1513	0.0914	0.0075	0.0063	0.0071	0.0253	0.0056	0.0062	0.1857
1	rs75391255	110649964	1.15	0.246899131395369	1.51	0.869735485018148	0.0429457858686124	0.0749543415105019	0.126	0.0706	0.0036	0.0017	0.0065	0.003	0.0033	0.0152	0.1438	0.0047	0.0059	0.0054	0.0967	0.0116	0.0058	0.0033	0.0025	0.1513	0.0914	0.0074	0.006	0.0071	0.0251	0.006	0.0062	0.1858
1	rs12126157	110653291	1.16	0.220431575918666	1.5	0.917750694748585	0.0854189904273571	0.0674471379883101	0.1242	0.0706	0.0038	0.002	0.0068	0.0035	0.0039	0.0152	0.1436	0.0052	0.0062	0.0057	0.0969	0.0117	0.0057	0.0036	0.0026	0.1511	0.091	0.0071	0.0062	0.0074	0.0249	0.006	0.0063	0.185
1	rs7527042	110661341	1.16	0.220431575918666	1.5	0.917750694748585	0.0968798616220483	0.0797180226008069	0.1238	0.0707	0.0038	0.002	0.0068	0.0037	0.004	0.0152	0.1437	0.0054	0.0062	0.0056	0.0971	0.0114	0.0057	0.0037	0.0026	0.1507	0.0912	0.007	0.0062	0.0075	0.0249	0.0059	0.0063	0.1847
1	rs72690612	110661387	1.16	0.220431575918666	1.5	0.917750694748585	0.0928679110205305	0.0847524294993647	0.1238	0.0707	0.0038	0.002	0.0068	0.0037	0.004	0.0152	0.1436	0.0054	0.0062	0.0057	0.0971	0.0114	0.0057	0.0037	0.0026	0.1507	0.0911	0.007	0.0062	0.0075	0.0249	0.0059	0.0063	0.1847
1	rs72690615	110663047	1.16	0.220431575918666	1.51	0.869735485018148	0.0909140304332738	0.101073454066967	0.1237	0.0707	0.0038	0.002	0.0068	0.0038	0.0041	0.0152	0.1436	0.0054	0.0062	0.0057	0.097	0.0113	0.0057	0.0037	0.0026	0.1506	0.0912	0.007	0.0062	0.0075	0.0248	0.0059	0.0063	0.1847
1	rs76792724	110667810	1.16	0.220431575918666	1.51	0.869735485018148	0.12593303575528	0.175753492053832	0.1236	0.0708	0.0039	0.002	0.0069	0.004	0.0041	0.0151	0.1437	0.0055	0.0062	0.0056	0.0968	0.0113	0.0057	0.0037	0.0027	0.1504	0.0914	0.0069	0.0062	0.0075	0.0247	0.0059	0.0063	0.1847
1	rs10857814	110668739	1.16	0.220431575918666	1.51	0.869735485018148	0.12071529958346	0.167522000082148	0.1236	0.0708	0.0039	0.0021	0.0069	0.0041	0.0041	0.0151	0.1437	0.0056	0.0063	0.0056	0.0968	0.0113	0.0057	0.0038	0.0027	0.1503	0.0914	0.0069	0.0063	0.0075	0.0247	0.0058	0.0063	0.1847
1	rs12141168	110668860	1.16	0.220431575918666	1.51	0.869735485018148	0.124689762457788	0.178159147164241	0.1236	0.0708	0.0039	0.0021	0.0069	0.0041	0.0041	0.0151	0.1438	0.0056	0.0063	0.0056	0.0967	0.0113	0.0057	0.0037	0.0027	0.1505	0.0914	0.0069	0.0063	0.0075	0.0247	0.0057	0.0063	0.1847
1	rs66683180	110673169	1.18	0.173671271070618	1.51	0.869735485018148	0.156033645250544	0.342606058162097	0.1204	0.0707	0.0043	0.0024	0.0072	0.0046	0.0045	0.0145	0.1454	0.0064	0.0065	0.0053	0.0964	0.0114	0.0055	0.0042	0.003	0.1503	0.0928	0.0067	0.0074	0.0073	0.0248	0.0054	0.0069	0.1814
1	rs12408727	110673700	1.18	0.173671271070618	1.52	0.823332010267983	0.163182288510134	0.325057197840578	0.1191	0.0705	0.0044	0.0025	0.0073	0.0046	0.0046	0.0144	0.146	0.0066	0.0066	0.0052	0.0962	0.0116	0.0056	0.0042	0.0031	0.1508	0.0931	0.0067	0.0074	0.0072	0.0246	0.0053	0.007	0.1808
1	rs7518801	110677921	1.18	0.173671271070618	1.53	0.778525311864042	0.396820423572716	1.19231906662488	0.116	0.0714	0.0044	0.0027	0.0073	0.0045	0.0044	0.013	0.1502	0.0077	0.0068	0.0046	0.095	0.0122	0.0049	0.0043	0.0039	0.1544	0.0934	0.0069	0.0075	0.0057	0.0232	0.0046	0.0078	0.1788
1	rs116742949	110681023	1.18	0.173671271070618	1.53	0.778525311864042	0.42481902369997	1.17729178177499	0.116	0.0715	0.0044	0.0028	0.0073	0.0046	0.0044	0.013	0.1502	0.0077	0.0069	0.0045	0.0951	0.012	0.0049	0.0043	0.004	0.1544	0.0932	0.0069	0.0075	0.0057	0.0231	0.0046	0.0078	0.1785
1	rs970977	110685011	1.18	0.173671271070618	1.54	0.735299729443272	0.423655197306569	1.10218979502759	0.116	0.0716	0.0044	0.0028	0.0073	0.0046	0.0044	0.013	0.1501	0.0078	0.0069	0.0045	0.095	0.0121	0.0049	0.0043	0.0041	0.1544	0.0931	0.0069	0.0074	0.0057	0.0231	0.0046	0.0079	0.1786
1	rs76894936	110689011	1.18	0.173671271070618	1.54	0.735299729443272	0.431776561574	1.12161623718032	0.116	0.0715	0.0044	0.0028	0.0073	0.0046	0.0044	0.013	0.1503	0.0078	0.0069	0.0044	0.095	0.012	0.005	0.0043	0.004	0.1543	0.0932	0.0069	0.0074	0.0056	0.0231	0.0045	0.0079	0.1785
1	rs11811388	110697202	1.18	0.173671271070618	1.56	0.653525583231	0.369783005011786	1.05980441170135	0.1163	0.0713	0.0044	0.0028	0.0073	0.0046	0.0044	0.0129	0.1508	0.0078	0.0069	0.0044	0.095	0.012	0.005	0.0043	0.004	0.1542	0.0933	0.007	0.0075	0.0055	0.0231	0.0045	0.0079	0.1784
1	rs115298211	110697374	1.18	0.173671271070618	1.56	0.653525583231	0.358095933120539	1.06741408490203	0.1163	0.0713	0.0044	0.0028	0.0073	0.0046	0.0042	0.0129	0.1508	0.0078	0.0069	0.0044	0.095	0.012	0.005	0.0043	0.004	0.154	0.0933	0.007	0.0076	0.0055	0.0231	0.0045	0.0079	0.1784
1	rs17670816	110704930	1.18	0.173671271070618	1.57	0.614941920479678	0.479128143745095	1.44951158586802	0.1165	0.0713	0.0043	0.0028	0.0073	0.0046	0.0042	0.0128	0.151	0.0078	0.0069	0.0044	0.0951	0.012	0.005	0.0042	0.004	0.1542	0.0933	0.007	0.0077	0.0055	0.0231	0.0043	0.0079	0.1783
1	rs34435829	110707051	1.18	0.173671271070618	1.57	0.614941920479678	0.479993349341825	1.42715317751361	0.1165	0.0713	0.0043	0.0028	0.0073	0.0046	0.0042	0.0128	0.151	0.0078	0.0069	0.0044	0.0951	0.0119	0.0049	0.0042	0.004	0.1542	0.0933	0.007	0.0077	0.0055	0.0231	0.0043	0.0079	0.1783
1	rs589540	110719089	1.18	0.173671271070618	1.57	0.614941920479678	0.481106868103731	1.28049640634879	0.1167	0.0712	0.0043	0.0028	0.0071	0.0046	0.0041	0.0127	0.1513	0.0078	0.0068	0.0043	0.0951	0.0118	0.0049	0.0043	0.004	0.1545	0.0934	0.0071	0.0078	0.0055	0.0229	0.0041	0.0079	0.1782
1	rs12128502	110723699	1.18	0.173671271070618	1.57	0.614941920479678	0.440566996818328	1.09437166993579	0.1167	0.0712	0.0043	0.0029	0.007	0.0046	0.0041	0.0127	0.1513	0.0078	0.0067	0.0043	0.0951	0.0118	0.0049	0.0043	0.0041	0.1546	0.0934	0.0072	0.0078	0.0056	0.0229	0.0041	0.008	0.1782
1	rs17671169	110723845	1.18	0.173671271070618	1.57	0.614941920479678	0.43277506928714	1.05042788805501	0.1167	0.0712	0.0043	0.0029	0.007	0.0046	0.0041	0.0127	0.1513	0.0078	0.0067	0.0043	0.0951	0.0118	0.0049	0.0043	0.0041	0.1546	0.0934	0.0072	0.0078	0.0056	0.0229	0.0041	0.008	0.1782
1	rs12407119	110727018	1.18	0.173671271070618	1.57	0.614941920479678	0.434010096279574	1.06304132237643	0.1167	0.0708	0.0041	0.0029	0.0073	0.0044	0.0042	0.0123	0.152	0.0078	0.0066	0.0043	0.0943	0.0116	0.0048	0.0044	0.0042	0.1558	0.0936	0.0078	0.008	0.0054	0.0225	0.0039	0.008	0.1777
1	rs17025524	110733674	1.16	0.220431575918666	1.57	0.614941920479678	0.729634355514783	1.21898816821555	0.1165	0.0703	0.0041	0.0028	0.0077	0.004	0.0044	0.0114	0.1532	0.0078	0.0065	0.0045	0.0927	0.0114	0.0046	0.0046	0.0045	0.1581	0.0941	0.0089	0.0082	0.0052	0.0219	0.0038	0.008	0.1764
1	rs62636569	110735290	1.16	0.220431575918666	1.57	0.614941920479678	0.747823617157255	1.36752961067711	0.1166	0.0702	0.0041	0.0028	0.0077	0.0039	0.0044	0.0114	0.1532	0.0078	0.0065	0.0045	0.0927	0.0114	0.0046	0.0046	0.0045	0.1581	0.094	0.009	0.0082	0.0052	0.0218	0.0038	0.008	0.1764
1	rs75447889	110736841	1.16	0.220431575918666	1.57	0.614941920479678	0.709046916214497	1.29054688033372	0.1166	0.0703	0.0041	0.0028	0.0077	0.0039	0.0044	0.0115	0.1532	0.0078	0.0065	0.0044	0.0927	0.0114	0.0046	0.0046	0.0045	0.1582	0.0939	0.009	0.0082	0.0052	0.0218	0.0038	0.008	0.1764
1	rs642655	110738990	1.16	0.220431575918666	1.57	0.614941920479678	0.604363125556963	1.00042296662973	0.1167	0.0703	0.0041	0.0028	0.0078	0.0039	0.0044	0.0115	0.1533	0.0078	0.0066	0.0044	0.0927	0.0114	0.0046	0.0046	0.0045	0.1581	0.0939	0.009	0.0083	0.0052	0.0218	0.0038	0.008	0.1764
1	rs2761444	110740472	1.16	0.220431575918666	1.57	0.614941920479678	0.622131671788662	0.964224266824457	0.1168	0.0703	0.004	0.0028	0.0078	0.0039	0.0044	0.0115	0.1533	0.0078	0.0066	0.0044	0.0927	0.0113	0.0045	0.0045	0.0045	0.1583	0.0939	0.009	0.0082	0.0052	0.0219	0.0037	0.008	0.1764
1	rs545849	110745015	1.16	0.220431575918666	1.57	0.614941920479678	0.730234979601447	1.23028323292321	0.1168	0.0701	0.004	0.0028	0.0078	0.0039	0.0044	0.0115	0.153	0.0079	0.0067	0.0044	0.0926	0.0113	0.0045	0.0045	0.0044	0.1586	0.0941	0.0091	0.0082	0.0052	0.0219	0.0037	0.0078	0.1765
1	rs114175093	110751850	1.16	0.220431575918666	1.57	0.614941920479678	0.912457919811046	1.2252978627798	0.117	0.0698	0.004	0.0028	0.0078	0.0039	0.0046	0.0116	0.1522	0.0081	0.0069	0.0043	0.0923	0.0114	0.0042	0.0046	0.0043	0.1594	0.0943	0.0091	0.008	0.0052	0.0219	0.0037	0.0077	0.1764
1	rs2761438	110752139	1.16	0.220431575918666	1.57	0.614941920479678	0.935217652496185	1.22064805905543	0.117	0.0698	0.004	0.0029	0.0079	0.0039	0.0046	0.0116	0.1523	0.0082	0.0069	0.0043	0.0922	0.0114	0.0042	0.0046	0.0043	0.1595	0.0945	0.0093	0.008	0.0052	0.0219	0.0037	0.0077	0.1761
1	rs72988885	110757441	1.16	0.220431575918666	1.57	0.614941920479678	0.897387768183922	1.24026457764145	0.1172	0.0697	0.004	0.0029	0.0081	0.0039	0.0045	0.0115	0.1521	0.0082	0.0069	0.0044	0.0921	0.0113	0.0042	0.0046	0.0042	0.1594	0.0944	0.0093	0.008	0.0053	0.0218	0.0038	0.0076	0.1762
1	rs628594	110760444	1.16	0.220431575918666	1.57	0.614941920479678	0.814004795078957	1.20224565545885	0.1178	0.0698	0.004	0.003	0.0082	0.0039	0.0045	0.0113	0.1519	0.0082	0.0069	0.0044	0.0922	0.0112	0.0042	0.0046	0.0041	0.159	0.0942	0.0094	0.0081	0.0053	0.0217	0.0038	0.0076	0.1762
1	rs114198212	110762568	1.16	0.220431575918666	1.58	0.577869115575703	0.902070469821603	1.30934355418051	0.1176	0.0697	0.0041	0.0031	0.0082	0.0039	0.0046	0.0112	0.1522	0.0083	0.007	0.0045	0.0921	0.0112	0.0043	0.0046	0.0041	0.159	0.0938	0.0094	0.0082	0.0053	0.0216	0.0039	0.0076	0.1761
1	rs59123361	110766454	1.16	0.220431575918666	1.57	0.614941920479678	0.773125215744871	0.954858685143035	0.1173	0.0692	0.0042	0.0032	0.0084	0.0039	0.0047	0.0111	0.1527	0.0084	0.0072	0.0046	0.0919	0.0113	0.0043	0.0046	0.0041	0.159	0.0934	0.0095	0.0083	0.0054	0.0215	0.004	0.0077	0.1758
1	rs12411176	110766466	1.15	0.246899131395369	1.58	0.577869115575703	0.72723404240652	0.9704248952538	0.1176	0.0694	0.0042	0.0032	0.0084	0.0041	0.0047	0.0111	0.1524	0.0084	0.0072	0.0046	0.0918	0.0113	0.0043	0.0046	0.0041	0.1588	0.0933	0.0095	0.0083	0.0054	0.0215	0.004	0.0078	0.1757
1	rs78186862	110768590	1.15	0.246899131395369	1.58	0.577869115575703	0.909897660783361	1.16213415667061	0.1175	0.0686	0.0042	0.0034	0.0085	0.0041	0.0046	0.0107	0.154	0.0088	0.0077	0.0049	0.0914	0.0113	0.0044	0.0045	0.0043	0.1589	0.0928	0.0095	0.0086	0.0057	0.0211	0.0042	0.0079	0.1743
1	rs2077399	110770153	1.13	0.306408690300974	1.58	0.577869115575703	1.15768719845128	1.14816136156023	0.1173	0.0677	0.0042	0.0037	0.0086	0.0041	0.0045	0.0103	0.156	0.0092	0.008	0.0051	0.0911	0.0115	0.0045	0.0043	0.0045	0.159	0.0921	0.0095	0.0089	0.006	0.0208	0.0044	0.008	0.1728
1	rs958798	110770223	1.13	0.306408690300974	1.57	0.614941920479678	1.12591631007077	1.21384503527289	0.1168	0.0678	0.0043	0.0037	0.0086	0.0041	0.0045	0.0102	0.1564	0.0092	0.0079	0.0051	0.0911	0.0114	0.0045	0.0043	0.0045	0.159	0.0926	0.0095	0.0088	0.0061	0.0206	0.0044	0.0082	0.1724
1	rs35727640	110770265	1.13	0.306408690300974	1.57	0.614941920479678	1.10242975877397	1.22729158497351	0.117	0.0682	0.0042	0.0037	0.0086	0.0042	0.0045	0.0101	0.1561	0.0092	0.0079	0.0051	0.0913	0.0114	0.0046	0.0043	0.0045	0.1591	0.0923	0.0094	0.0087	0.0062	0.0206	0.0044	0.0083	0.1721
1	rs2077402	110770293	1.13	0.306408690300974	1.57	0.614941920479678	1.05745539506603	1.14980363405575	0.1168	0.0683	0.0044	0.0038	0.0085	0.0042	0.0045	0.0101	0.1558	0.0092	0.0079	0.0053	0.0912	0.0114	0.0046	0.0043	0.0045	0.1592	0.0922	0.0094	0.0087	0.0062	0.0206	0.0046	0.0082	0.172
1	rs115565449	110770863	1.14	0.275532638758866	1.57	0.614941920479678	0.886256396933861	1.00730894815455	0.1169	0.0684	0.0044	0.0038	0.0084	0.0043	0.0045	0.0103	0.1563	0.0088	0.0078	0.0053	0.0908	0.0112	0.0046	0.0042	0.0047	0.1595	0.0923	0.0093	0.0087	0.0062	0.0206	0.0047	0.0082	0.1718
1	rs4839255	110772099	1.15	0.246899131395369	1.56	0.653525583231	0.475182561205538	0.649151202791446	0.1173	0.0688	0.0044	0.0039	0.0081	0.0044	0.0046	0.0107	0.1569	0.0082	0.0075	0.0054	0.09	0.0109	0.0046	0.0042	0.0048	0.16	0.0928	0.0091	0.0087	0.0062	0.0207	0.0049	0.0081	0.1712
1	rs12729309	110776759	1.16	0.220431575918666	1.56	0.653525583231	0.171516454829089	0.139326887209051	0.1197	0.07	0.0044	0.0043	0.0069	0.006	0.0047	0.012	0.1592	0.0057	0.0065	0.0055	0.0871	0.0099	0.0046	0.004	0.0051	0.1618	0.0922	0.0082	0.0089	0.006	0.0211	0.0055	0.0076	0.169
1	rs60822075	110781200	1.15	0.246899131395369	1.55	0.693638871087907	0.271709066349844	0.129066862162823	0.1199	0.0703	0.0044	0.0043	0.0066	0.0064	0.0047	0.0125	0.16	0.0053	0.0061	0.0055	0.0869	0.0096	0.0046	0.004	0.0052	0.1623	0.0921	0.0079	0.009	0.0058	0.0213	0.0056	0.0075	0.1682
1	rs2181695	110781469	1.15	0.246899131395369	1.55	0.693638871087907	0.237410251410172	0.107178599216655	0.1198	0.0702	0.0044	0.0043	0.0066	0.0064	0.0047	0.0125	0.1601	0.0053	0.0061	0.0055	0.0868	0.0096	0.005	0.0039	0.0052	0.1622	0.092	0.0079	0.009	0.0058	0.0212	0.0056	0.0075	0.1683
1	rs56955295	110781792	1.15	0.246899131395369	1.56	0.653525583231	0.234289969639181	0.103696486231095	0.1198	0.0702	0.0043	0.0043	0.0066	0.0064	0.0047	0.0125	0.1601	0.0053	0.0061	0.0055	0.0867	0.0096	0.005	0.0039	0.0052	0.1622	0.092	0.0079	0.009	0.0058	0.0212	0.0056	0.0075	0.1683
1	rs814318	110788825	1.15	0.246899131395369	1.57	0.614941920479678	0.26601508665431	0.0944724422579487	0.12	0.0702	0.0043	0.0043	0.0066	0.0065	0.0047	0.0127	0.1604	0.005	0.0061	0.0053	0.0868	0.0096	0.0051	0.0039	0.0052	0.1629	0.0919	0.0077	0.009	0.0058	0.0215	0.0056	0.0074	0.1678
1	rs78808111	110802444	1.15	0.246899131395369	1.57	0.614941920479678	0.333547980070274	0.0939170803644566	0.1201	0.0701	0.004	0.0044	0.0064	0.0066	0.0047	0.013	0.161	0.0047	0.006	0.0052	0.0863	0.0096	0.0052	0.0038	0.0052	0.1635	0.0919	0.0072	0.009	0.0057	0.0219	0.0056	0.0073	0.1679
1	rs58101473	110803843	1.15	0.246899131395369	1.59	0.542287549749139	0.347968595430616	0.0983959544946458	0.1201	0.0701	0.004	0.0044	0.0064	0.0066	0.0047	0.013	0.1611	0.0047	0.006	0.0052	0.0863	0.0096	0.0052	0.0038	0.0052	0.1635	0.092	0.0072	0.009	0.0056	0.0219	0.0056	0.0073	0.1679
1	rs55651813	110805807	1.15	0.246899131395369	1.59	0.542287549749139	0.334888069271557	0.118406938826225	0.1205	0.0702	0.004	0.0044	0.0063	0.0066	0.0047	0.013	0.1612	0.0046	0.006	0.0051	0.0863	0.0096	0.0052	0.0038	0.0052	0.1636	0.0919	0.0072	0.009	0.0056	0.0219	0.0056	0.0073	0.1676
1	rs1323724	110806303	1.15	0.246899131395369	1.59	0.542287549749139	0.32201750810093	0.120930346404373	0.1206	0.0701	0.004	0.0044	0.0063	0.0066	0.0047	0.013	0.1612	0.0046	0.0059	0.0051	0.0862	0.0095	0.0052	0.0038	0.0052	0.1638	0.0921	0.0072	0.009	0.0056	0.0218	0.0055	0.0074	0.1677
1	rs58155611	110815957	1.15	0.246899131395369	1.58	0.577869115575703	0.29359279683037	0.142284369371962	0.1205	0.0692	0.004	0.0044	0.0062	0.0066	0.0047	0.0131	0.1617	0.0045	0.0059	0.0051	0.0861	0.0093	0.0053	0.004	0.0053	0.164	0.0923	0.0071	0.009	0.0054	0.0218	0.0054	0.0074	0.1684
1	rs4839303	110830871	1.15	0.246899131395369	1.57	0.614941920479678	0.266471859185222	0.126125596555621	0.1207	0.0689	0.0039	0.0042	0.006	0.0066	0.0046	0.0135	0.1618	0.0045	0.0059	0.005	0.0865	0.0091	0.0053	0.004	0.0051	0.1645	0.0927	0.0069	0.0088	0.0053	0.0215	0.0055	0.0073	0.1683
1	rs77210191	110834838	1.15	0.246899131395369	1.57	0.614941920479678	0.257506885505203	0.118060459818435	0.1207	0.0689	0.0039	0.0042	0.006	0.0066	0.0046	0.0135	0.1619	0.0045	0.0059	0.0051	0.0866	0.0091	0.0053	0.004	0.0051	0.1644	0.0928	0.0069	0.0088	0.0053	0.0215	0.0055	0.0072	0.1682
1	rs668945	110840416	1.15	0.246899131395369	1.56	0.653525583231	0.245070598609109	0.114531273468107	0.1207	0.0688	0.0038	0.0042	0.006	0.0065	0.0045	0.0134	0.1622	0.0043	0.0058	0.0053	0.0869	0.0089	0.0054	0.004	0.0052	0.1644	0.0932	0.0068	0.0088	0.0053	0.0213	0.0056	0.0071	0.1681
1	rs116530699	110840992	1.15	0.246899131395369	1.56	0.653525583231	0.242979970289801	0.102299748141799	0.1208	0.0687	0.0038	0.0042	0.0059	0.0064	0.0045	0.0134	0.1622	0.0043	0.0058	0.0053	0.087	0.0089	0.0053	0.0039	0.0052	0.1646	0.0934	0.0068	0.0087	0.0052	0.0213	0.0056	0.0071	0.168
1	rs79502485	110860768	1.15	0.246899131395369	1.55	0.693638871087907	0.304383734558376	0.136483516162505	0.1215	0.0677	0.0037	0.0043	0.0055	0.0062	0.0043	0.0136	0.1616	0.0037	0.0054	0.0052	0.0881	0.0085	0.0049	0.0038	0.0054	0.1665	0.0952	0.0067	0.0086	0.0048	0.0215	0.0056	0.0067	0.1677
1	rs4839325	110861635	1.15	0.246899131395369	1.55	0.693638871087907	0.310997133672287	0.159140027848149	0.1215	0.0677	0.0037	0.0043	0.0055	0.0062	0.0043	0.0136	0.1616	0.0037	0.0054	0.0052	0.0881	0.0085	0.0049	0.0038	0.0054	0.1665	0.0952	0.0067	0.0086	0.0048	0.0216	0.0056	0.0067	0.1677
1	rs148173521	110882103	1.15	0.246899131395369	1.55	0.693638871087907	0.338925102807664	0.179567655713298	0.122	0.0676	0.0036	0.0042	0.0055	0.0062	0.0044	0.0134	0.1617	0.0036	0.0054	0.0052	0.0879	0.0085	0.0048	0.0037	0.0054	0.1666	0.0954	0.0066	0.0087	0.0046	0.0216	0.0055	0.0067	0.1677
1	rs814771	110882444	1.15	0.246899131395369	1.54	0.735299729443272	0.351556980334832	0.184324051582326	0.122	0.0676	0.0036	0.0042	0.0055	0.0062	0.0044	0.0134	0.1617	0.0036	0.0054	0.0052	0.0879	0.0085	0.0048	0.0037	0.0054	0.1666	0.0954	0.0066	0.0087	0.0046	0.0216	0.0055	0.0067	0.1677
1	rs3738752	110883569	1.15	0.246899131395369	1.53	0.778525311864042	0.352086285660613	0.196139671571806	0.122	0.0676	0.0036	0.0042	0.0055	0.0062	0.0044	0.0134	0.1617	0.0036	0.0054	0.0052	0.0879	0.0085	0.0048	0.0037	0.0054	0.1666	0.0955	0.0066	0.0087	0.0046	0.0216	0.0055	0.0067	0.1677
1	rs150900331	110884030	1.15	0.246899131395369	1.53	0.778525311864042	0.352510025412512	0.184527396608392	0.122	0.0676	0.0036	0.0042	0.0055	0.0062	0.0044	0.0134	0.1617	0.0036	0.0054	0.0052	0.0879	0.0085	0.0048	0.0037	0.0054	0.1666	0.0955	0.0066	0.0087	0.0046	0.0216	0.0055	0.0067	0.1677
1	rs1572263	110885736	1.15	0.246899131395369	1.54	0.735299729443272	0.36007505847529	0.168407900013418	0.122	0.0676	0.0036	0.0042	0.0055	0.0062	0.0044	0.0134	0.1617	0.0036	0.0054	0.0052	0.0878	0.0085	0.0048	0.0037	0.0055	0.1666	0.0955	0.0066	0.0087	0.0046	0.0216	0.0055	0.0067	0.1678
1	rs74555564	110887222	1.15	0.246899131395369	1.54	0.735299729443272	0.361093541868347	0.161172764327947	0.122	0.0675	0.0036	0.0042	0.0055	0.0063	0.0044	0.0134	0.1618	0.0037	0.0053	0.0053	0.0877	0.0085	0.0048	0.0037	0.0055	0.1665	0.0955	0.0066	0.0087	0.0046	0.0216	0.0055	0.0067	0.1677
1	rs12143620	110889438	1.15	0.246899131395369	1.54	0.735299729443272	0.36216722369248	0.159526511096453	0.122	0.0675	0.0036	0.0042	0.0055	0.0063	0.0044	0.0134	0.1618	0.0037	0.0053	0.0053	0.0877	0.0085	0.0048	0.0037	0.0055	0.1665	0.0955	0.0066	0.0087	0.0046	0.0216	0.0055	0.0067	0.1677
1	rs79181414	110904307	1.15	0.246899131395369	1.54	0.735299729443272	0.3716315568018	0.162143937391934	0.122	0.0675	0.0036	0.0042	0.0055	0.0063	0.0044	0.0134	0.162	0.0037	0.0053	0.0054	0.0875	0.0084	0.0048	0.0038	0.0055	0.1664	0.0955	0.0066	0.0087	0.0046	0.0216	0.0056	0.0066	0.1676
1	rs55762768	110904813	1.15	0.246899131395369	1.55	0.693638871087907	0.372121666583902	0.163702091825455	0.122	0.0675	0.0036	0.0042	0.0055	0.0063	0.0044	0.0134	0.162	0.0037	0.0053	0.0054	0.0875	0.0084	0.0048	0.0038	0.0055	0.1664	0.0955	0.0066	0.0087	0.0046	0.0216	0.0056	0.0066	0.1676
1	rs72696511	110912679	1.15	0.246899131395369	1.55	0.693638871087907	0.384924499709179	0.165559206008324	0.1219	0.0674	0.0037	0.0042	0.0055	0.0063	0.0045	0.0134	0.1621	0.0038	0.0053	0.0054	0.0873	0.0084	0.0049	0.0038	0.0055	0.1663	0.0955	0.0066	0.0087	0.0046	0.0216	0.0056	0.0066	0.1676
1	rs112273976	110920047	1.15	0.246899131395369	1.55	0.693638871087907	0.40139214599677	0.186156916101029	0.1219	0.0674	0.0037	0.0042	0.0055	0.0064	0.0045	0.0134	0.1621	0.0038	0.0053	0.0055	0.0871	0.0084	0.0049	0.0038	0.0056	0.1662	0.0955	0.0066	0.0087	0.0046	0.0216	0.0056	0.0067	0.1675
1	rs2271885	110921715	1.15	0.246899131395369	1.55	0.693638871087907	0.411760321307446	0.199158311975777	0.1219	0.0673	0.0037	0.0042	0.0055	0.0064	0.0045	0.0135	0.1621	0.0038	0.0053	0.0056	0.087	0.0084	0.0049	0.0038	0.0056	0.1661	0.0956	0.0066	0.0087	0.0046	0.0214	0.0056	0.0067	0.1675
1	rs2946571	110922140	1.15	0.246899131395369	1.55	0.693638871087907	0.415610504890796	0.21490866035715	0.1219	0.0673	0.0037	0.0042	0.0055	0.0064	0.0045	0.0135	0.1621	0.0038	0.0053	0.0056	0.087	0.0084	0.0049	0.0038	0.0056	0.1661	0.0956	0.0066	0.0087	0.0046	0.0214	0.0056	0.0067	0.1675
1	rs115744932	110941510	1.15	0.246899131395369	1.57	0.614941920479678	0.40907013676551	0.219635172294957	0.122	0.0671	0.0038	0.0044	0.0055	0.0066	0.0047	0.0135	0.1618	0.0039	0.0053	0.0057	0.087	0.0085	0.005	0.0039	0.0056	0.1653	0.0956	0.0066	0.0088	0.0048	0.0213	0.0056	0.0068	0.1671
1	rs6698159	110950277	1.15	0.246899131395369	1.57	0.614941920479678	0.463623382340429	0.208624311328845	0.1219	0.0672	0.0038	0.0045	0.0056	0.0066	0.0048	0.0135	0.1618	0.004	0.0054	0.0058	0.0868	0.0086	0.0051	0.0038	0.0056	0.1651	0.0957	0.0066	0.0089	0.0048	0.0213	0.0057	0.0068	0.1671
1	rs6674775	110950439	1.15	0.246899131395369	1.57	0.614941920479678	0.469905645321296	0.2105350213719	0.1219	0.0672	0.0038	0.0045	0.0056	0.0066	0.0048	0.0135	0.1619	0.004	0.0054	0.0058	0.087	0.0086	0.0051	0.0038	0.0056	0.1651	0.0959	0.0066	0.0089	0.0048	0.0213	0.0057	0.0068	0.1665
1	rs79405482	110967732	1.16	0.220431575918666	1.57	0.614941920479678	0.497267201306368	0.203032100180792	0.1221	0.067	0.004	0.0047	0.0056	0.0067	0.0049	0.0137	0.1613	0.0043	0.0055	0.006	0.0869	0.0087	0.0053	0.0038	0.0058	0.164	0.0959	0.0066	0.0089	0.0048	0.0211	0.0058	0.007	0.1661
1	rs114257029	110967949	1.16	0.220431575918666	1.58	0.577869115575703	0.532628192534353	0.206296871481922	0.1221	0.067	0.0039	0.0047	0.0055	0.0067	0.0049	0.0136	0.1613	0.0043	0.0055	0.006	0.0869	0.0087	0.0055	0.0038	0.0058	0.1639	0.0959	0.0066	0.0089	0.0048	0.0211	0.0058	0.007	0.1661
1	rs11102106	110977863	1.16	0.220431575918666	1.58	0.577869115575703	0.620176723462875	0.232365587841806	0.1221	0.0665	0.0041	0.0048	0.0056	0.0068	0.0049	0.0136	0.161	0.0045	0.0056	0.0061	0.0871	0.0089	0.0056	0.0038	0.0061	0.1629	0.096	0.0066	0.009	0.0048	0.0211	0.0058	0.0072	0.1658
1	rs75741142	110983809	1.16	0.220431575918666	1.58	0.577869115575703	0.657728408135156	0.237655130025617	0.1221	0.0664	0.0041	0.0048	0.0056	0.0069	0.0049	0.0136	0.1609	0.0046	0.0056	0.0062	0.0871	0.0089	0.0057	0.0038	0.0061	0.1626	0.096	0.0066	0.009	0.0049	0.0211	0.0059	0.0073	0.1657
1	rs114654729	110984327	1.16	0.220431575918666	1.57	0.614941920479678	0.662178268666243	0.237986995956401	0.1221	0.0663	0.0041	0.0048	0.0056	0.0069	0.0049	0.0136	0.1609	0.0046	0.0057	0.0062	0.0871	0.0089	0.0057	0.0038	0.0062	0.1626	0.096	0.0066	0.009	0.0049	0.0211	0.0059	0.0073	0.1657
1	rs1857513	110993457	1.16	0.220431575918666	1.57	0.614941920479678	0.964374461822718	0.345701403819056	0.1219	0.0657	0.0043	0.0051	0.0058	0.0071	0.0048	0.0138	0.1606	0.005	0.0058	0.0065	0.0869	0.0092	0.006	0.004	0.0066	0.161	0.096	0.0066	0.0091	0.005	0.021	0.006	0.0077	0.165
1	rs4839392	110994384	1.16	0.220431575918666	1.57	0.614941920479678	1.00806616628326	0.285037823137226	0.1218	0.0658	0.0042	0.0051	0.0058	0.0071	0.0048	0.0138	0.1605	0.005	0.0058	0.0065	0.0868	0.0093	0.0061	0.004	0.0067	0.1609	0.096	0.0066	0.009	0.005	0.021	0.006	0.0078	0.1649
1	rs75815680	110997238	1.16	0.220431575918666	1.57	0.614941920479678	1.01712397654286	0.298597630910334	0.1219	0.0658	0.0041	0.0051	0.0058	0.0071	0.0048	0.0138	0.1604	0.005	0.0058	0.0065	0.0866	0.0093	0.0061	0.004	0.0067	0.1608	0.096	0.0066	0.009	0.005	0.021	0.006	0.0078	0.1648
1	rs7514102	110998854	1.16	0.220431575918666	1.57	0.614941920479678	1.01479167636828	0.291852805246618	0.1217	0.0656	0.0043	0.0051	0.0059	0.0072	0.0049	0.0137	0.1599	0.0052	0.0059	0.0067	0.0865	0.0095	0.0063	0.0041	0.0068	0.1605	0.0958	0.0066	0.009	0.0051	0.021	0.0061	0.0081	0.1647
1	rs77538122	111002370	1.17	0.196050020118376	1.57	0.614941920479678	1.00987508883232	0.50941902923141	0.1193	0.0651	0.0047	0.0056	0.0061	0.0074	0.0055	0.0134	0.1589	0.0055	0.006	0.0071	0.0869	0.01	0.0065	0.0046	0.0073	0.1593	0.0948	0.0063	0.0088	0.0054	0.0213	0.0061	0.0094	0.1647
1	rs12407530	111003777	1.17	0.196050020118376	1.55	0.693638871087907	1.08197450592468	0.628494060272128	0.1185	0.0649	0.0048	0.0058	0.0061	0.0075	0.0057	0.0133	0.1585	0.0055	0.0059	0.0073	0.0873	0.0101	0.0066	0.0048	0.0075	0.1591	0.0945	0.0062	0.0087	0.0055	0.0213	0.0061	0.0097	0.1649
1	rs11102112	111009031	1.16	0.220431575918666	1.55	0.693638871087907	1.24446424044027	0.725921637495416	0.1182	0.0648	0.0049	0.0059	0.006	0.0077	0.0059	0.0131	0.1581	0.0054	0.006	0.0073	0.0877	0.0102	0.0067	0.0049	0.0079	0.1582	0.0943	0.0062	0.0085	0.0059	0.0214	0.0061	0.0099	0.1647
1	rs12118420	111009859	1.16	0.220431575918666	1.55	0.693638871087907	1.27228986211871	0.720684354105279	0.1182	0.0648	0.0049	0.0059	0.006	0.0077	0.0059	0.0131	0.1582	0.0054	0.006	0.0073	0.0879	0.0102	0.0067	0.0049	0.0079	0.158	0.0942	0.0062	0.0086	0.0059	0.0214	0.0061	0.0099	0.1647
1	rs74117669	111016389	1.17	0.196050020118376	1.55	0.693638871087907	1.22003291531532	0.744242381624919	0.1179	0.0647	0.0049	0.006	0.0059	0.0074	0.006	0.013	0.1586	0.0052	0.0061	0.007	0.0895	0.0102	0.0067	0.0049	0.0083	0.1575	0.0935	0.0062	0.0085	0.0059	0.0215	0.0061	0.0099	0.1644
1	rs4839421	111021960	1.17	0.196050020118376	1.55	0.693638871087907	1.31791063291096	0.869691520715289	0.118	0.0646	0.0052	0.0062	0.006	0.0073	0.006	0.0127	0.1602	0.0052	0.0061	0.0059	0.0898	0.0101	0.0067	0.0048	0.0086	0.1571	0.0938	0.0062	0.0084	0.006	0.0213	0.0062	0.0098	0.1637
1	rs78596247	111026410	1.17	0.196050020118376	1.55	0.693638871087907	2.08163053947237	1.00138325485407	0.1174	0.0648	0.0054	0.0063	0.0061	0.0075	0.0063	0.0121	0.1601	0.0053	0.0062	0.0058	0.0906	0.0102	0.0071	0.0047	0.0092	0.157	0.093	0.0062	0.0082	0.006	0.0212	0.0066	0.0099	0.1627
1	rs75713709	111028140	1.17	0.196050020118376	1.54	0.735299729443272	2.04953399349911	0.910347011226933	0.1169	0.064	0.0055	0.0062	0.0061	0.0069	0.0063	0.0115	0.1609	0.0054	0.0062	0.0057	0.0917	0.0102	0.0071	0.0045	0.0092	0.1567	0.0934	0.0062	0.0084	0.0059	0.0211	0.0069	0.0099	0.1628
1	rs10776712	111028588	1.17	0.196050020118376	1.54	0.735299729443272	2.14461024569015	0.937287769642471	0.1169	0.0637	0.0055	0.0063	0.0061	0.007	0.0063	0.0115	0.1608	0.0054	0.0061	0.0056	0.0921	0.0102	0.007	0.0044	0.0093	0.1566	0.0931	0.0062	0.0085	0.0059	0.0211	0.0069	0.0098	0.1631
1	rs116028041	111032265	1.17	0.196050020118376	1.53	0.778525311864042	1.87449512969841	0.69062431818785	0.1169	0.061	0.0059	0.0061	0.0066	0.0065	0.006	0.011	0.16	0.0054	0.0059	0.0059	0.0955	0.0101	0.0066	0.0041	0.009	0.1556	0.0906	0.006	0.0088	0.0058	0.0222	0.0077	0.0103	0.166
1	rs72696561	111032732	1.16	0.220431575918666	1.53	0.778525311864042	1.88798083568704	0.677767076489315	0.117	0.0604	0.006	0.0061	0.0067	0.0064	0.006	0.011	0.1599	0.0055	0.0058	0.006	0.096	0.0101	0.0066	0.004	0.0089	0.1555	0.0903	0.0059	0.0088	0.0058	0.0223	0.0079	0.0104	0.1665
1	rs76630895	111033780	1.15	0.246899131395369	1.53	0.778525311864042	1.84632609379137	0.592655209545446	0.1177	0.0597	0.0061	0.0058	0.0069	0.0061	0.006	0.0108	0.1592	0.0053	0.0058	0.0061	0.0967	0.0096	0.0064	0.0039	0.0089	0.1561	0.0899	0.0057	0.0085	0.0059	0.0225	0.0079	0.0103	0.1675
1	rs4839431	111033809	1.15	0.246899131395369	1.52	0.823332010267983	1.83164984701548	0.593512888276488	0.1177	0.0597	0.0061	0.0058	0.0069	0.0061	0.006	0.0108	0.1592	0.0053	0.0058	0.0061	0.0967	0.0096	0.0064	0.0039	0.0089	0.1561	0.0899	0.0057	0.0085	0.0059	0.0225	0.0079	0.0103	0.1675
1	rs78065610	111034067	1.15	0.246899131395369	1.52	0.823332010267983	1.76887622532226	0.591083570513615	0.1178	0.0595	0.0061	0.0059	0.0069	0.0061	0.006	0.011	0.1592	0.0053	0.0058	0.0061	0.0969	0.0096	0.0064	0.0039	0.0089	0.1561	0.0895	0.0056	0.0086	0.0059	0.0227	0.0079	0.0103	0.1678
1	rs6537663	111034818	1.14	0.275532638758866	1.47	1.07160640764864	1.74476412432974	0.544970985751814	0.1179	0.0594	0.0062	0.0058	0.007	0.0059	0.0059	0.011	0.1589	0.0052	0.0059	0.0062	0.0975	0.0094	0.0064	0.0038	0.0088	0.1563	0.0894	0.0055	0.0085	0.0059	0.0229	0.0077	0.0103	0.1681
1	rs1105253	111037119	1.13	0.306408690300974	1.47	1.07160640764864	2.03165016947392	0.407274209569924	0.1184	0.0585	0.006	0.0055	0.0076	0.0057	0.0055	0.011	0.16	0.0051	0.0057	0.0058	0.0978	0.0091	0.0063	0.0035	0.0088	0.1573	0.0893	0.0055	0.0088	0.0059	0.0231	0.0072	0.0099	0.1687
1	rs815325	111038969	1.13	0.306408690300974	1.47	1.07160640764864	1.96350854578354	0.428582044452639	0.1183	0.0584	0.006	0.0055	0.0076	0.0056	0.0055	0.0109	0.1601	0.005	0.0057	0.0058	0.0975	0.0091	0.0062	0.0036	0.0087	0.1577	0.0892	0.0057	0.0088	0.006	0.0232	0.0072	0.0098	0.1688
1	rs815326	111039049	1.13	0.306408690300974	1.47	1.07160640764864	1.92753802239923	0.437557216572994	0.1183	0.0583	0.0059	0.0055	0.0076	0.0056	0.0055	0.0111	0.16	0.005	0.0058	0.0058	0.0975	0.0091	0.0062	0.0036	0.0087	0.1578	0.0892	0.0057	0.0088	0.006	0.0232	0.0072	0.0097	0.169
1	rs11585744	111041442	1.13	0.306408690300974	1.47	1.07160640764864	1.14379550672408	0.256125040364968	0.1189	0.0577	0.006	0.0055	0.0076	0.0053	0.005	0.0113	0.1603	0.0052	0.0058	0.0058	0.0976	0.0092	0.0061	0.0034	0.0078	0.1586	0.0876	0.0059	0.0091	0.0062	0.0231	0.0077	0.0099	0.1695
1	rs72679909	111044918	1.13	0.306408690300974	1.47	1.07160640764864	0.94215801499793	0.263634257156955	0.1192	0.0576	0.0061	0.0056	0.0075	0.0051	0.0048	0.0114	0.1604	0.0051	0.0058	0.0059	0.0976	0.0092	0.006	0.0034	0.0074	0.1589	0.0871	0.0059	0.0092	0.0061	0.0232	0.0078	0.0099	0.1697
1	rs1339697	111045565	1.13	0.306408690300974	1.47	1.07160640764864	0.894763368208744	0.287264917912144	0.119	0.0575	0.0061	0.0056	0.0074	0.0051	0.0047	0.0114	0.1604	0.0051	0.0059	0.0059	0.0975	0.0092	0.006	0.0036	0.0074	0.1589	0.0874	0.0059	0.0092	0.0061	0.0232	0.0078	0.0099	0.1695
1	rs1281184	111049732	1.12	0.339600448506511	1.47	1.07160640764864	0.811487072098499	0.277342949892001	0.1191	0.0572	0.0062	0.0055	0.0074	0.0051	0.0047	0.0114	0.1602	0.0052	0.006	0.0059	0.0974	0.0092	0.006	0.0036	0.0073	0.1589	0.0881	0.006	0.0093	0.0061	0.0233	0.008	0.01	0.1692
1	rs72679922	111056422	1.12	0.339600448506511	1.47	1.07160640764864	0.627732760349924	0.236660424985472	0.1193	0.0567	0.0062	0.0054	0.0074	0.0051	0.0047	0.0114	0.1598	0.0051	0.0061	0.006	0.0973	0.0092	0.0061	0.0035	0.0071	0.1589	0.0892	0.006	0.0093	0.0062	0.0235	0.0079	0.01	0.1687
1	rs12564970	111056742	1.12	0.339600448506511	1.47	1.07160640764864	0.621363320072063	0.240425210901591	0.1193	0.0567	0.0062	0.0053	0.0074	0.0051	0.0047	0.0114	0.1598	0.0051	0.0061	0.006	0.0973	0.0092	0.0061	0.0035	0.007	0.1589	0.0893	0.006	0.0093	0.0062	0.0235	0.0079	0.01	0.1687
1	rs56280761	111058187	1.12	0.339600448506511	1.47	1.07160640764864	0.532498220722457	0.225481738887739	0.1193	0.0566	0.0062	0.0053	0.0075	0.0051	0.0047	0.0114	0.16	0.0051	0.0062	0.006	0.0974	0.0092	0.0062	0.0035	0.0069	0.1588	0.0896	0.006	0.0093	0.0062	0.0235	0.0079	0.0099	0.1684
1	rs45442396	111060300	1.12	0.339600448506511	1.47	1.07160640764864	0.438257687195613	0.220822063965596	0.1194	0.0565	0.0062	0.0053	0.0075	0.005	0.0047	0.0114	0.16	0.0051	0.0061	0.006	0.0975	0.0092	0.0062	0.0035	0.0068	0.1586	0.09	0.0061	0.0094	0.0062	0.0234	0.0079	0.0099	0.1683
1	rs1281175	111060669	1.12	0.339600448506511	1.47	1.07160640764864	0.426159385227382	0.233134587761115	0.1194	0.0565	0.0062	0.0053	0.0075	0.005	0.0047	0.0114	0.16	0.0051	0.0061	0.006	0.0976	0.0092	0.0063	0.0035	0.0068	0.1586	0.0901	0.0061	0.0094	0.0062	0.0234	0.0079	0.0098	0.1683
1	rs34970857	111060752	1.12	0.339600448506511	1.48	1.01867282088958	0.373703149590497	0.221470341512069	0.12	0.0568	0.0061	0.0053	0.0075	0.005	0.0046	0.0114	0.16	0.0051	0.0061	0.0061	0.097	0.0092	0.0063	0.0035	0.0066	0.1591	0.09	0.0061	0.0094	0.0063	0.0231	0.0079	0.0099	0.1678
1	rs3748731	111061011	1.12	0.339600448506511	1.47	1.07160640764864	0.405477994228481	0.183105595958384	0.121	0.0572	0.0055	0.0053	0.0075	0.0049	0.0045	0.0116	0.1604	0.0051	0.0062	0.006	0.0959	0.0093	0.0063	0.0035	0.0066	0.1603	0.0898	0.006	0.0094	0.0063	0.0228	0.0078	0.0103	0.1666
1	rs1281174	111061062	1.12	0.339600448506511	1.47	1.07160640764864	0.431189737670959	0.21223826975051	0.1213	0.0573	0.0054	0.0053	0.0074	0.0049	0.0045	0.0116	0.1604	0.0051	0.0062	0.006	0.0958	0.0093	0.0063	0.0035	0.0066	0.1607	0.0897	0.006	0.0094	0.0063	0.0227	0.0078	0.0104	0.1663
1	rs7548380	111065570	1.12	0.339600448506511	1.47	1.07160640764864	0.304285596197039	0.189430596314054	0.1207	0.057	0.0053	0.0049	0.0079	0.0043	0.0041	0.0116	0.1603	0.0052	0.0063	0.0064	0.0952	0.0096	0.0064	0.0033	0.0057	0.1619	0.0893	0.0062	0.0092	0.0064	0.023	0.0079	0.0111	0.1668
1	rs1281189	111065654	1.12	0.339600448506511	1.48	1.01867282088958	0.299497351701835	0.192104727748342	0.1207	0.057	0.0053	0.0049	0.0079	0.0043	0.0041	0.0116	0.1603	0.0052	0.0063	0.0064	0.0952	0.0096	0.0064	0.0033	0.0057	0.1619	0.0893	0.0062	0.0092	0.0064	0.023	0.0079	0.0111	0.1668
1	rs7526730	111065753	1.12	0.339600448506511	1.48	1.01867282088958	0.295811760377835	0.194170386651712	0.1207	0.057	0.0053	0.0049	0.0079	0.0043	0.0041	0.0116	0.1603	0.0052	0.0063	0.0065	0.0952	0.0096	0.0064	0.0033	0.0057	0.1619	0.0893	0.0063	0.0092	0.0064	0.023	0.0079	0.0111	0.1668
1	rs17682271	111066124	1.12	0.339600448506511	1.49	0.967391925764805	0.294460027480629	0.189533211808396	0.1207	0.0571	0.0053	0.0049	0.008	0.0042	0.004	0.0116	0.1603	0.0052	0.0063	0.0065	0.0953	0.0096	0.0064	0.0033	0.0056	0.1619	0.0892	0.0063	0.0091	0.0065	0.0231	0.0079	0.0111	0.1667
1	rs1281187	111067601	1.12	0.339600448506511	1.48	1.01867282088958	0.302375247468591	0.19499874107946	0.1207	0.0571	0.0053	0.0049	0.008	0.0042	0.004	0.0116	0.1603	0.0052	0.0063	0.0065	0.0953	0.0096	0.0064	0.0033	0.0056	0.1619	0.0892	0.0063	0.0091	0.0065	0.0231	0.008	0.0111	0.1667
1	rs946588	111068421	1.12	0.339600448506511	1.48	1.01867282088958	0.299789352152272	0.197178827838367	0.1206	0.0571	0.0053	0.0049	0.008	0.0041	0.004	0.0116	0.1603	0.0052	0.0063	0.0065	0.0954	0.0097	0.0064	0.0033	0.0055	0.1619	0.0891	0.0064	0.0091	0.0065	0.0231	0.008	0.0111	0.1667
1	rs1339700	111071279	1.12	0.339600448506511	1.48	1.01867282088958	0.296053487981449	0.219419599078099	0.1208	0.057	0.0054	0.0049	0.0082	0.0039	0.0039	0.0117	0.1607	0.0052	0.0065	0.0065	0.0957	0.0097	0.0065	0.0033	0.0053	0.1614	0.088	0.0067	0.009	0.0066	0.0234	0.008	0.0111	0.1669
1	rs1769203	111071958	1.12	0.339600448506511	1.48	1.01867282088958	0.288275002621843	0.227332663539369	0.1207	0.057	0.0054	0.0049	0.0082	0.0038	0.0038	0.0117	0.161	0.0052	0.0065	0.0065	0.0959	0.0096	0.0065	0.0033	0.0053	0.1615	0.0875	0.0066	0.0088	0.0066	0.0235	0.008	0.0112	0.167
1	rs72679932	111077629	1.12	0.339600448506511	1.48	1.01867282088958	0.29470116665358	0.253411363149183	0.1204	0.0573	0.0054	0.0048	0.0082	0.0037	0.0037	0.0117	0.1619	0.0052	0.0065	0.0065	0.0967	0.0095	0.0068	0.0031	0.0051	0.1621	0.086	0.0065	0.0084	0.0066	0.0237	0.0078	0.0113	0.1668
1	rs1419293	111078572	1.12	0.339600448506511	1.48	1.01867282088958	0.291574558675328	0.248684452246424	0.1204	0.0573	0.0054	0.0048	0.0082	0.0037	0.0037	0.0117	0.1619	0.0052	0.0065	0.0065	0.0968	0.0095	0.0068	0.0031	0.0051	0.1622	0.0859	0.0065	0.0084	0.0066	0.0237	0.0078	0.0113	0.1668
1	rs75165326	111083556	1.12	0.339600448506511	1.48	1.01867282088958	0.304874677637764	0.281882125692061	0.1206	0.0573	0.0054	0.0047	0.0082	0.0038	0.0036	0.0116	0.162	0.0052	0.0065	0.0065	0.0968	0.0095	0.0068	0.003	0.005	0.1622	0.0858	0.0065	0.0084	0.0066	0.0238	0.0078	0.0113	0.1668
1	rs72679933	111089183	1.12	0.339600448506511	1.48	1.01867282088958	0.308372409208509	0.292560589846934	0.1208	0.0572	0.0055	0.0046	0.0082	0.0038	0.0036	0.0116	0.162	0.0052	0.0065	0.0065	0.0968	0.0095	0.0069	0.0029	0.005	0.1624	0.0854	0.0065	0.0084	0.0066	0.024	0.0077	0.0113	0.1668
1	rs1779460	111090846	1.12	0.339600448506511	1.48	1.01867282088958	0.303599096789369	0.290438796772111	0.121	0.0572	0.0055	0.0046	0.0082	0.0038	0.0035	0.0116	0.1621	0.0051	0.0065	0.0065	0.0969	0.0095	0.0069	0.0028	0.0049	0.1625	0.0851	0.0065	0.0084	0.0066	0.0242	0.0077	0.0113	0.1669
1	rs72679936	111092675	1.12	0.339600448506511	1.48	1.01867282088958	0.23706718872142	0.353661846823201	0.1236	0.0563	0.0056	0.0039	0.0083	0.0037	0.0031	0.0113	0.1616	0.0049	0.0065	0.0063	0.0976	0.0094	0.0078	0.0027	0.0044	0.1621	0.0828	0.0065	0.0083	0.0068	0.0272	0.0074	0.0111	0.1666
1	rs7541668	111096944	1.11	0.375177619549844	1.48	1.01867282088958	0.214504850896001	0.300380292506167	0.1238	0.0563	0.0056	0.0039	0.0083	0.0037	0.003	0.0113	0.1616	0.0049	0.0065	0.0063	0.0976	0.0094	0.0078	0.0027	0.0044	0.1621	0.0826	0.0065	0.0083	0.0068	0.0275	0.0074	0.0111	0.1666
1	rs61784691	111097826	1.11	0.375177619549844	1.48	1.01867282088958	0.218580586176303	0.317170368243561	0.1239	0.0563	0.0056	0.0038	0.0083	0.0037	0.003	0.0113	0.1614	0.0049	0.0065	0.0063	0.0976	0.0094	0.0078	0.0027	0.0044	0.1621	0.0826	0.0065	0.0083	0.0068	0.0275	0.0074	0.0111	0.1666
1	rs903050	111098766	1.11	0.375177619549844	1.48	1.01867282088958	0.209270750532681	0.306824160239112	0.1241	0.0563	0.0056	0.0038	0.0083	0.0037	0.003	0.0113	0.1613	0.0049	0.0065	0.0063	0.0977	0.0094	0.0078	0.0027	0.0043	0.1621	0.0825	0.0065	0.0083	0.0068	0.0275	0.0075	0.0111	0.1666
1	rs1105101	111104913	1.11	0.375177619549844	1.48	1.01867282088958	0.222285525003817	0.279551517987119	0.1244	0.0571	0.0055	0.0037	0.0083	0.0036	0.0029	0.0113	0.161	0.0047	0.0065	0.0061	0.0976	0.0095	0.008	0.0027	0.0043	0.1622	0.0823	0.0068	0.0081	0.0066	0.028	0.0071	0.0109	0.1667
1	rs75300646	111105822	1.11	0.375177619549844	1.48	1.01867282088958	0.226568342138469	0.283984731142961	0.1244	0.0572	0.0055	0.0037	0.0083	0.0036	0.0029	0.0113	0.161	0.0047	0.0065	0.0061	0.0977	0.0095	0.008	0.0027	0.0043	0.1622	0.0822	0.0069	0.0081	0.0066	0.028	0.0071	0.0109	0.1665
1	rs12062889	111107668	1.11	0.375177619549844	1.47	1.07160640764864	0.227321473369545	0.265693967193314	0.1242	0.0573	0.0056	0.0037	0.0082	0.0036	0.0029	0.0113	0.1609	0.0047	0.0066	0.006	0.0978	0.0095	0.008	0.0026	0.0043	0.1621	0.0823	0.007	0.0081	0.0066	0.028	0.0071	0.0109	0.1666
1	rs61784695	111113733	1.11	0.375177619549844	1.47	1.07160640764864	0.399978310104196	0.295633643836388	0.1246	0.0576	0.0057	0.0037	0.0085	0.0037	0.0027	0.0112	0.161	0.0045	0.0069	0.006	0.0984	0.0094	0.0082	0.0028	0.0042	0.1619	0.0813	0.0074	0.008	0.0064	0.0282	0.0067	0.0106	0.1663
1	rs923826	111114154	1.11	0.375177619549844	1.47	1.07160640764864	0.361844947525285	0.246891155610143	0.1247	0.0576	0.0057	0.0037	0.0085	0.0037	0.0027	0.0112	0.161	0.0045	0.0069	0.006	0.0984	0.0094	0.0082	0.0028	0.0042	0.1618	0.0813	0.0075	0.008	0.0063	0.0282	0.0067	0.0106	0.1663
1	rs17026141	111115450	1.11	0.375177619549844	1.47	1.07160640764864	0.380393686521309	0.248572250592162	0.1249	0.0575	0.0057	0.0037	0.0085	0.0036	0.0026	0.0113	0.1612	0.0045	0.0069	0.006	0.0984	0.0093	0.0082	0.0028	0.0041	0.1616	0.0811	0.0075	0.008	0.0063	0.0283	0.0066	0.0107	0.1665
1	rs17026147	111116690	1.11	0.375177619549844	1.47	1.07160640764864	0.341369803015636	0.269367963346765	0.125	0.0571	0.0056	0.0038	0.0085	0.0036	0.0027	0.0114	0.1613	0.0046	0.0071	0.006	0.0985	0.0092	0.0082	0.0029	0.0041	0.1613	0.0808	0.0076	0.008	0.0063	0.0285	0.0067	0.0105	0.1665
1	rs1416812	111116752	1.11	0.375177619549844	1.47	1.07160640764864	0.366694522698828	0.258620551062643	0.1251	0.0569	0.0056	0.0039	0.0085	0.0035	0.0026	0.0115	0.1614	0.0047	0.0072	0.006	0.0985	0.0092	0.0082	0.0029	0.0041	0.1611	0.0808	0.0077	0.0081	0.0063	0.0285	0.0066	0.0104	0.1665
1	rs6675315	111117814	1.12	0.339600448506511	1.47	1.07160640764864	0.241591692415804	0.195309681052254	0.1271	0.0566	0.0053	0.004	0.0082	0.0035	0.0026	0.0112	0.1588	0.0047	0.0072	0.0059	0.0977	0.0087	0.0076	0.0033	0.0042	0.162	0.0825	0.0081	0.0084	0.0059	0.029	0.0066	0.0097	0.1671
1	rs116089844	111128347	1.1	0.413206464175836	1.5	0.917750694748585	0.277935513951349	0.0862792547225027	0.1299	0.0566	0.0048	0.0038	0.0077	0.0031	0.0025	0.0102	0.1579	0.005	0.0068	0.0056	0.0968	0.0079	0.0065	0.004	0.0041	0.1636	0.0832	0.0089	0.0092	0.005	0.0293	0.0065	0.0088	0.1679
1	rs6537674	111128576	1.1	0.413206464175836	1.49	0.967391925764805	0.270417626877006	0.0732259513449364	0.13	0.0566	0.0048	0.0038	0.0077	0.0031	0.0025	0.0102	0.158	0.005	0.0068	0.0055	0.0967	0.0079	0.0065	0.004	0.0041	0.1636	0.0833	0.0089	0.0092	0.005	0.0293	0.0065	0.0088	0.1679
1	rs7545347	111131395	1.1	0.413206464175836	1.5	0.917750694748585	0.197392635518835	0.0199237199002915	0.1299	0.0567	0.0047	0.0038	0.0077	0.0031	0.0025	0.0101	0.1575	0.005	0.0068	0.0055	0.0963	0.008	0.0065	0.004	0.0041	0.1636	0.0837	0.009	0.0093	0.005	0.0295	0.0065	0.0088	0.1683
1	rs17026168	111136611	1.09	0.453749840114468	1.51	0.869735485018148	0.229547104086378	0.0182469873782177	0.1309	0.0574	0.0045	0.0034	0.0076	0.0028	0.0024	0.01	0.1578	0.0048	0.0067	0.0053	0.0958	0.008	0.0062	0.0042	0.0039	0.1639	0.0832	0.009	0.0097	0.0049	0.0295	0.0065	0.0086	0.1687
1	rs78511612	111137586	1.09	0.453749840114468	1.51	0.869735485018148	0.22887394500028	0.0194485742272833	0.1311	0.0573	0.0046	0.0034	0.0077	0.0028	0.0024	0.01	0.1578	0.0048	0.0066	0.0053	0.0957	0.008	0.0062	0.0042	0.0039	0.164	0.0831	0.009	0.0098	0.0049	0.0296	0.0065	0.0086	0.1687
1	rs4839069	111137811	1.09	0.453749840114468	1.51	0.869735485018148	0.215641719194118	0.017603965551221	0.1311	0.0573	0.0046	0.0034	0.0077	0.0028	0.0024	0.01	0.1578	0.0048	0.0066	0.0053	0.0957	0.008	0.0062	0.0042	0.0039	0.164	0.0831	0.009	0.0098	0.0049	0.0296	0.0065	0.0086	0.1687
1	rs74389724	111140032	1.09	0.453749840114468	1.51	0.869735485018148	0.226944733846243	0.0213824830985977	0.1311	0.0574	0.0045	0.0033	0.0077	0.0028	0.0025	0.01	0.1579	0.0048	0.0066	0.0052	0.0956	0.008	0.0061	0.0042	0.0038	0.1639	0.083	0.0089	0.0099	0.0048	0.0295	0.0065	0.0086	0.1689
1	rs61784708	111142410	1.09	0.453749840114468	1.51	0.869735485018148	0.208432070870994	0.0204447408194145	0.1309	0.0576	0.0045	0.0033	0.0078	0.0028	0.0025	0.01	0.1581	0.0048	0.0065	0.0052	0.0956	0.008	0.0061	0.0042	0.0037	0.1641	0.0829	0.0089	0.0099	0.0048	0.0294	0.0064	0.0087	0.1691
1	rs78349687	111146220	1.08	0.496867270490283	1.51	0.869735485018148	0.198982155539786	0.0237501707226103	0.1307	0.058	0.0043	0.0032	0.0078	0.0028	0.0025	0.01	0.1583	0.0047	0.0065	0.005	0.0956	0.008	0.006	0.0043	0.0036	0.1645	0.0829	0.0089	0.01	0.0046	0.0295	0.0063	0.0084	0.1696
1	rs67306706	111155646	1.08	0.496867270490283	1.52	0.823332010267983	0.158781842458314	0.00906958857596834	0.1306	0.0582	0.0042	0.0032	0.0077	0.0028	0.0026	0.01	0.1586	0.0046	0.0065	0.0049	0.0956	0.0081	0.0058	0.0043	0.0035	0.165	0.0824	0.0089	0.01	0.0046	0.0296	0.006	0.0083	0.1701
1	rs113706283	111161518	1.08	0.496867270490283	1.52	0.823332010267983	0.174492460007706	0.0152152752707389	0.1304	0.0584	0.0042	0.0031	0.0076	0.0027	0.0026	0.01	0.1589	0.0046	0.0064	0.0049	0.0958	0.0082	0.0058	0.0043	0.0035	0.1646	0.0826	0.0089	0.01	0.0045	0.0296	0.006	0.0082	0.1702
1	rs3908929	111165855	1.08	0.496867270490283	1.52	0.823332010267983	0.158850056593728	0.00818082769224919	0.1303	0.0585	0.0042	0.0031	0.0076	0.0027	0.0026	0.01	0.159	0.0045	0.0064	0.0049	0.0959	0.0082	0.0057	0.0043	0.0034	0.1645	0.0826	0.0089	0.01	0.0044	0.0296	0.006	0.0082	0.1703
1	Affx-35292376	111171378	1.08	0.496867270490283	1.52	0.823332010267983	0.196311276959745	0.0104626369415013	0.13	0.0587	0.0041	0.003	0.0075	0.0026	0.0024	0.0101	0.1593	0.0045	0.0063	0.0048	0.0958	0.0083	0.0056	0.0044	0.0034	0.1651	0.0828	0.0089	0.0099	0.0044	0.0296	0.0059	0.008	0.1706
1	rs11582769	111187054	1.07	0.542615033110665	1.53	0.778525311864042	0.303697117865715	0.0775778760165104	0.128	0.0605	0.0035	0.0024	0.0079	0.0026	0.0022	0.0101	0.1623	0.0041	0.0058	0.0047	0.0964	0.0089	0.0046	0.0043	0.0031	0.1649	0.0846	0.009	0.009	0.0039	0.0301	0.0054	0.0079	0.1701
1	rs35508122	111190014	1.07	0.542615033110665	1.53	0.778525311864042	0.29808814605908	0.0712305626715058	0.1279	0.0607	0.0035	0.0024	0.0079	0.0026	0.0022	0.0101	0.1622	0.0041	0.0058	0.0047	0.0964	0.0089	0.0046	0.0043	0.0031	0.1652	0.0845	0.0089	0.009	0.0039	0.0301	0.0053	0.0078	0.17
1	rs10494119	111195897	1.07	0.542615033110665	1.53	0.778525311864042	0.34612904173527	0.116764586706999	0.1278	0.0607	0.0034	0.0024	0.0079	0.0026	0.0022	0.0101	0.1623	0.0041	0.0058	0.0047	0.0966	0.0089	0.0045	0.0043	0.0031	0.1651	0.0845	0.0089	0.0089	0.0039	0.0301	0.0053	0.0078	0.1701
1	rs1319782	111211533	1.07	0.542615033110665	1.53	0.778525311864042	0.262104382882779	0.0866626688665699	0.1277	0.0608	0.0033	0.0023	0.0079	0.0025	0.0022	0.0101	0.1623	0.0041	0.0057	0.0046	0.097	0.009	0.0044	0.0041	0.003	0.1651	0.0848	0.009	0.0087	0.0039	0.0302	0.0051	0.0077	0.1704
1	rs2821558	111222594	1.07	0.542615033110665	1.52	0.823332010267983	0.239043542438442	0.108936246111632	0.128	0.061	0.0033	0.0022	0.0079	0.0026	0.0022	0.0101	0.1621	0.004	0.0057	0.0046	0.0971	0.009	0.0042	0.0041	0.0029	0.165	0.085	0.0089	0.0087	0.0039	0.0304	0.0051	0.0079	0.1704
1	rs2797528	111231622	1.07	0.542615033110665	1.52	0.823332010267983	0.263646717773697	0.117973900030531	0.1282	0.0611	0.0033	0.0022	0.0079	0.0026	0.0022	0.0101	0.1621	0.004	0.0056	0.0046	0.097	0.009	0.0041	0.0041	0.0029	0.1649	0.0851	0.009	0.0087	0.0038	0.0304	0.005	0.008	0.1704
1	rs17687259	111235876	1.06	0.591046266007479	1.52	0.823332010267983	0.298330860694466	0.116678387763124	0.1275	0.062	0.0033	0.0022	0.0081	0.0025	0.0023	0.0099	0.1624	0.0041	0.0055	0.0046	0.0966	0.0091	0.004	0.0045	0.0028	0.163	0.0869	0.0093	0.0087	0.0038	0.0306	0.0046	0.008	0.1699
1	rs12061304	111237685	1.05	0.642211085129376	1.52	0.823332010267983	0.437430165704245	0.13484240717599	0.1266	0.0633	0.0034	0.0022	0.0084	0.0024	0.0025	0.0099	0.1627	0.0041	0.0052	0.0044	0.0964	0.0089	0.0039	0.0049	0.0025	0.1621	0.0891	0.0094	0.0087	0.0038	0.0308	0.0042	0.0077	0.1689
1	rs2840383	111250619	1.05	0.642211085129376	1.52	0.823332010267983	0.514706781104073	0.122506652000453	0.126	0.0633	0.0034	0.0022	0.0084	0.0024	0.0025	0.0098	0.1629	0.0039	0.0052	0.0044	0.0969	0.009	0.0039	0.0049	0.0025	0.1619	0.0898	0.0094	0.0087	0.0037	0.0309	0.0041	0.0077	0.1685
1	rs78806468	111259576	1.05	0.642211085129376	1.52	0.823332010267983	0.756191134242259	0.119187917616413	0.1246	0.0634	0.0039	0.0021	0.0084	0.0025	0.0025	0.0098	0.1633	0.0039	0.0052	0.0043	0.0984	0.0091	0.004	0.005	0.0026	0.1615	0.0907	0.0095	0.0085	0.0035	0.0312	0.0037	0.0077	0.1671
1	rs61806011	111261709	1.05	0.642211085129376	1.53	0.778525311864042	0.760084452184714	0.107930529708158	0.1245	0.0634	0.004	0.0021	0.0085	0.0025	0.0025	0.0098	0.1633	0.0039	0.0052	0.0043	0.0985	0.0091	0.004	0.0051	0.0026	0.1614	0.0907	0.0095	0.0085	0.0035	0.0312	0.0037	0.0077	0.167
1	rs77709181	111264630	1.05	0.642211085129376	1.54	0.735299729443272	0.770278693767308	0.101645008448666	0.1245	0.0634	0.004	0.0021	0.0085	0.0025	0.0025	0.0098	0.1633	0.0039	0.0052	0.0043	0.0985	0.0091	0.004	0.0051	0.0026	0.1614	0.0907	0.0095	0.0084	0.0035	0.0312	0.0037	0.0077	0.167
1	rs343614	111276629	1.04	0.69615671060944	1.54	0.735299729443272	0.756572445151944	0.0651776141794021	0.1243	0.0634	0.0041	0.0022	0.0085	0.0025	0.0025	0.0097	0.1634	0.0039	0.0051	0.0043	0.0986	0.0091	0.0041	0.0051	0.0026	0.1614	0.091	0.0095	0.0084	0.0035	0.0312	0.0037	0.0077	0.1669
1	rs79674586	111276717	1.04	0.69615671060944	1.54	0.735299729443272	0.761001797908141	0.0685591865461554	0.1243	0.0634	0.0041	0.0022	0.0085	0.0025	0.0025	0.0097	0.1634	0.0039	0.0051	0.0043	0.0986	0.0091	0.0041	0.0051	0.0026	0.1614	0.091	0.0095	0.0084	0.0035	0.0312	0.0037	0.0077	0.1669
1	rs112175695	111284547	1.04	0.69615671060944	1.54	0.735299729443272	0.725436101753798	0.0567518894301204	0.1247	0.0635	0.0042	0.0023	0.0085	0.0025	0.0025	0.0097	0.1634	0.0039	0.005	0.0042	0.0982	0.009	0.0041	0.0051	0.0026	0.1616	0.0907	0.0094	0.0084	0.0036	0.0315	0.0039	0.0078	0.1665
1	rs7528221	111284663	1.04	0.69615671060944	1.54	0.735299729443272	0.722668133570777	0.0570741906382361	0.1245	0.0635	0.0042	0.0023	0.0085	0.0025	0.0025	0.0097	0.1634	0.0039	0.005	0.0042	0.0981	0.009	0.0041	0.0051	0.0026	0.1616	0.0908	0.0094	0.0084	0.0036	0.0315	0.0039	0.0078	0.1665
1	rs1994918	111290022	1.04	0.69615671060944	1.54	0.735299729443272	0.694732919433296	0.0436512133647377	0.1247	0.0636	0.0042	0.0023	0.0086	0.0026	0.0025	0.0097	0.1634	0.0039	0.005	0.0042	0.0979	0.0089	0.0041	0.005	0.0026	0.1617	0.0906	0.0094	0.0084	0.0035	0.0316	0.004	0.0079	0.1662
1	rs343786	111291749	1.04	0.69615671060944	1.54	0.735299729443272	0.744715270810912	0.038242683594239	0.1247	0.0636	0.0042	0.0024	0.0086	0.0026	0.0025	0.0097	0.1635	0.0039	0.005	0.0043	0.098	0.0089	0.0041	0.0051	0.0027	0.1617	0.0904	0.0094	0.0083	0.0035	0.0316	0.0041	0.0077	0.1662
1	rs343787	111292003	1.04	0.69615671060944	1.54	0.735299729443272	0.708305904514972	0.0378110296705107	0.1247	0.0636	0.0042	0.0024	0.0084	0.0026	0.0026	0.0097	0.1635	0.0039	0.005	0.0043	0.098	0.0089	0.0041	0.0052	0.0027	0.1617	0.0904	0.0094	0.0083	0.0035	0.0316	0.0041	0.0077	0.1662
1	rs508446	111309830	1.04	0.69615671060944	1.54	0.735299729443272	0.793256394661823	0.037328074890177	0.1248	0.0636	0.0041	0.0022	0.0085	0.0026	0.0025	0.0097	0.1637	0.0037	0.005	0.0042	0.0985	0.0087	0.0041	0.0052	0.0025	0.1615	0.0913	0.0094	0.0081	0.0035	0.0314	0.004	0.0077	0.1657
1	rs79637166	111314451	1.04	0.69615671060944	1.54	0.735299729443272	0.778368579619874	0.0491336170137202	0.1246	0.064	0.0041	0.0022	0.0084	0.0026	0.0025	0.0096	0.1633	0.0037	0.0049	0.0042	0.0983	0.0085	0.0042	0.0052	0.0025	0.1618	0.0916	0.0094	0.0081	0.0036	0.0312	0.0041	0.0077	0.1659
1	rs115644856	111314507	1.04	0.69615671060944	1.53	0.778525311864042	0.777905309678774	0.0499226334494273	0.1246	0.064	0.0041	0.0022	0.0084	0.0026	0.0025	0.0096	0.1633	0.0037	0.0049	0.0042	0.0983	0.0085	0.0042	0.0052	0.0025	0.1618	0.0916	0.0094	0.0081	0.0036	0.0312	0.0041	0.0077	0.1659
1	rs532322	111318574	1.04	0.69615671060944	1.54	0.735299729443272	0.723116675208917	0.0443424760554932	0.1244	0.0642	0.0041	0.0022	0.0084	0.0027	0.0025	0.0096	0.163	0.0038	0.0048	0.0042	0.0981	0.0084	0.0042	0.0052	0.0025	0.1621	0.0919	0.0094	0.0081	0.0036	0.0312	0.0041	0.0077	0.1661
1	rs1999511	111322419	1.03	0.752927598544599	1.53	0.778525311864042	0.73038516971885	0.0350076971733541	0.1242	0.0645	0.0041	0.0022	0.0084	0.0026	0.0025	0.0097	0.1628	0.0038	0.0048	0.0042	0.098	0.0083	0.0042	0.0052	0.0026	0.1623	0.092	0.0093	0.0082	0.0036	0.0311	0.0041	0.0077	0.166
1	rs77020100	111325657	1.04	0.69615671060944	1.53	0.778525311864042	0.697894380093087	0.0543280933786808	0.1239	0.0647	0.0041	0.0022	0.0085	0.0027	0.0025	0.0097	0.1624	0.0041	0.0048	0.0042	0.0981	0.0083	0.0043	0.0053	0.0026	0.1622	0.092	0.0093	0.0082	0.0036	0.031	0.0043	0.0077	0.1657
1	rs72685706	111325834	1.04	0.69615671060944	1.54	0.735299729443272	0.697894380093087	0.0560455860480293	0.1239	0.0647	0.0041	0.0022	0.0085	0.0027	0.0025	0.0097	0.1624	0.0041	0.0048	0.0042	0.0981	0.0083	0.0043	0.0053	0.0026	0.1622	0.092	0.0093	0.0082	0.0036	0.031	0.0043	0.0077	0.1657
1	rs74567324	111327241	1.04	0.69615671060944	1.53	0.778525311864042	0.704236502943817	0.0592209333887592	0.1239	0.0647	0.0041	0.0023	0.0085	0.0027	0.0025	0.0097	0.1623	0.0041	0.0048	0.0042	0.0981	0.0083	0.0043	0.0053	0.0026	0.1622	0.092	0.0092	0.0082	0.0036	0.031	0.0043	0.0077	0.1657
1	rs78049392	111330496	1.04	0.69615671060944	1.53	0.778525311864042	0.701431016050823	0.0547077667831188	0.1238	0.0647	0.0041	0.0023	0.0085	0.0027	0.0025	0.0097	0.1623	0.0041	0.0048	0.0042	0.0981	0.0083	0.0043	0.0053	0.0026	0.1622	0.0922	0.0092	0.0082	0.0036	0.031	0.0043	0.0077	0.1657
1	rs343757	111348951	1.04	0.69615671060944	1.53	0.778525311864042	0.671986667310967	0.0570741906382361	0.1237	0.0649	0.004	0.0023	0.0085	0.0027	0.0026	0.0097	0.1619	0.0041	0.0047	0.0041	0.0982	0.0082	0.0043	0.0053	0.0027	0.1623	0.0922	0.0092	0.0082	0.0036	0.031	0.0042	0.0077	0.1657
1	rs7530386	111367986	1.04	0.69615671060944	1.53	0.778525311864042	0.633990931148779	0.0371677161631349	0.1222	0.0666	0.0037	0.0029	0.0083	0.003	0.0027	0.0096	0.1628	0.004	0.0044	0.0041	0.0956	0.0077	0.0048	0.0057	0.0032	0.162	0.0936	0.0088	0.0082	0.004	0.0313	0.0046	0.0075	0.1651
1	rs17026515	111370497	1.04	0.69615671060944	1.53	0.778525311864042	0.607814930518122	0.0230615318717745	0.122	0.0669	0.0038	0.0029	0.0082	0.0031	0.0027	0.0096	0.1628	0.004	0.0043	0.0041	0.0954	0.0077	0.0049	0.0057	0.0033	0.162	0.0936	0.0087	0.0082	0.004	0.0313	0.0047	0.0075	0.165
1	rs112727655	111375456	1.04	0.69615671060944	1.54	0.735299729443272	0.557461775257881	0.0268301042016976	0.122	0.0672	0.0039	0.003	0.008	0.0031	0.0028	0.0096	0.1627	0.004	0.0043	0.004	0.0953	0.0078	0.0049	0.0058	0.0033	0.162	0.0934	0.0086	0.0083	0.004	0.031	0.0048	0.0075	0.1648
1	rs76929317	111394119	1.04	0.69615671060944	1.54	0.735299729443272	0.419825837200422	0.020083339328923	0.1222	0.068	0.0041	0.0034	0.0075	0.0033	0.003	0.0095	0.1627	0.0041	0.0044	0.004	0.0951	0.0079	0.0049	0.006	0.0034	0.1619	0.0932	0.0083	0.0083	0.0041	0.0305	0.0052	0.0074	0.1642
1	rs718463	111396606	1.04	0.69615671060944	1.54	0.735299729443272	0.419652186620498	0.0199635668090108	0.1222	0.068	0.0041	0.0034	0.0075	0.0033	0.003	0.0095	0.1627	0.0041	0.0044	0.004	0.0951	0.0079	0.0049	0.006	0.0034	0.1619	0.0932	0.0083	0.0083	0.0041	0.0305	0.0052	0.0074	0.1642
1	rs17026548	111399621	1.04	0.69615671060944	1.54	0.735299729443272	0.420289080336486	0.0202034593411173	0.1222	0.068	0.0041	0.0034	0.0075	0.0033	0.003	0.0095	0.1627	0.0041	0.0044	0.004	0.0951	0.0079	0.0049	0.006	0.0034	0.1619	0.0932	0.0083	0.0083	0.0041	0.0305	0.0052	0.0074	0.1642
1	rs75189101	111400960	1.04	0.69615671060944	1.54	0.735299729443272	0.422318759349073	0.0227208493050022	0.1223	0.068	0.0041	0.0034	0.0074	0.0033	0.003	0.0095	0.1627	0.0041	0.0044	0.004	0.095	0.0079	0.0049	0.006	0.0034	0.1619	0.0932	0.0083	0.0082	0.0041	0.0305	0.0052	0.0074	0.1642
1	rs115179963	111416261	1.04	0.69615671060944	1.53	0.778525311864042	0.378523042132583	0.0185534930673427	0.1224	0.068	0.0041	0.0035	0.0073	0.0034	0.003	0.0095	0.1632	0.0041	0.0044	0.004	0.0947	0.0077	0.0049	0.006	0.0034	0.1621	0.093	0.0081	0.0081	0.0041	0.0305	0.0053	0.0074	0.1642
1	rs2885805	111417915	1.04	0.69615671060944	1.54	0.735299729443272	0.357081802604167	0.0168252886230051	0.1225	0.068	0.0042	0.0035	0.0072	0.0035	0.003	0.0095	0.1634	0.0042	0.0044	0.004	0.0944	0.0077	0.0049	0.006	0.0034	0.1623	0.0929	0.008	0.0081	0.004	0.0305	0.0053	0.0074	0.1642
1	rs113307684	111431530	1.04	0.69615671060944	1.54	0.735299729443272	0.357348535766797	0.0182469873782177	0.1225	0.0688	0.0044	0.0036	0.007	0.0036	0.003	0.0094	0.1634	0.0042	0.0044	0.004	0.0941	0.0077	0.005	0.006	0.0033	0.1627	0.0928	0.0078	0.0077	0.0039	0.0304	0.0055	0.0075	0.1637
1	rs6674671	111432845	1.04	0.69615671060944	1.59	0.542287549749139	0.350763792055362	0.011257299455546	0.1225	0.0688	0.0044	0.0036	0.007	0.0036	0.003	0.0094	0.1634	0.0042	0.0044	0.004	0.0941	0.0077	0.005	0.006	0.0033	0.1627	0.0928	0.0078	0.0077	0.0039	0.0304	0.0055	0.0075	0.1637
1	rs12119975	111435816	1.04	0.69615671060944	1.59	0.542287549749139	0.353464399927196	0.0100057429421696	0.1225	0.069	0.0045	0.0037	0.0071	0.0035	0.003	0.0094	0.1635	0.0042	0.0044	0.004	0.0941	0.0077	0.005	0.0059	0.0033	0.1626	0.0928	0.0076	0.0077	0.0038	0.0304	0.0055	0.0076	0.1636
1	rs1578956	111436857	1.04	0.69615671060944	1.6	0.508176723760061	0.351662808563471	0.00854103871621972	0.1225	0.0694	0.0045	0.0036	0.007	0.0035	0.0031	0.0094	0.1634	0.0042	0.0044	0.004	0.094	0.0077	0.005	0.006	0.0034	0.1626	0.0927	0.0076	0.0076	0.0039	0.0304	0.0055	0.0076	0.1636
1	rs1936940	111449991	1.04	0.69615671060944	1.6	0.508176723760061	0.284095988109743	0.00856707623870616	0.1225	0.07	0.0045	0.0036	0.007	0.0035	0.0032	0.0093	0.1633	0.0042	0.0044	0.0038	0.0936	0.0076	0.0049	0.0058	0.0034	0.1625	0.0926	0.0075	0.0075	0.0039	0.0305	0.0056	0.0077	0.164
1	rs116643099	111450052	1.04	0.69615671060944	1.61	0.475515229965307	0.284758646289298	0.00758207710751396	0.1224	0.0701	0.0045	0.0035	0.007	0.0035	0.0031	0.0094	0.1633	0.0041	0.0044	0.0038	0.0937	0.0076	0.0049	0.0058	0.0033	0.1628	0.0928	0.0075	0.0074	0.0039	0.0305	0.0056	0.0077	0.1641
1	rs12127564	111450569	1.04	0.69615671060944	1.62	0.444280725791627	0.279527446634502	0.00775426394954749	0.1224	0.0701	0.0045	0.0035	0.0069	0.0035	0.0031	0.0094	0.1633	0.0041	0.0044	0.0038	0.0936	0.0076	0.0049	0.0058	0.0033	0.1628	0.0928	0.0075	0.0074	0.0039	0.0305	0.0056	0.0077	0.1642
1	rs1282022	111458982	1.04	0.69615671060944	1.62	0.444280725791627	0.23762480480178	0.00726765541753995	0.1223	0.0706	0.0045	0.0035	0.0069	0.0035	0.0032	0.0092	0.1632	0.0042	0.0044	0.0038	0.0934	0.0075	0.0049	0.0058	0.0032	0.1626	0.0928	0.0076	0.0073	0.0039	0.0304	0.0056	0.0077	0.1648
1	rs2885806	111470050	1.04	0.69615671060944	1.62	0.444280725791627	0.199215376444501	0.00345040249448486	0.1223	0.0708	0.0047	0.0034	0.0069	0.0035	0.0033	0.009	0.163	0.0044	0.0048	0.0039	0.0931	0.0075	0.005	0.0057	0.0032	0.1626	0.0925	0.0075	0.0072	0.0039	0.0303	0.0056	0.0078	0.1651
1	rs116721712	111486771	1.04	0.69615671060944	1.62	0.444280725791627	0.222326886607718	0.00307643884819816	0.1224	0.0711	0.0047	0.0035	0.007	0.0034	0.0033	0.0089	0.1629	0.0044	0.0048	0.0038	0.093	0.0075	0.0051	0.0057	0.0031	0.1622	0.0926	0.0075	0.0071	0.0039	0.0302	0.0058	0.0078	0.1651
1	rs76569253	111486842	1.04	0.69615671060944	1.62	0.444280725791627	0.198244647129723	0.00330742745780026	0.1226	0.0711	0.0046	0.0035	0.007	0.0034	0.0033	0.0088	0.1629	0.0044	0.0048	0.0038	0.0929	0.0075	0.0051	0.0056	0.0031	0.1623	0.0925	0.0076	0.0071	0.0038	0.0302	0.0057	0.0078	0.1651
1	rs77945567	111491708	1.04	0.69615671060944	1.63	0.414449909043039	0.196735693009987	0.00319849812721499	0.1226	0.0712	0.0046	0.0035	0.007	0.0034	0.0033	0.0088	0.1629	0.0044	0.0048	0.0038	0.0929	0.0075	0.0051	0.0056	0.0031	0.1624	0.0925	0.0076	0.0071	0.0038	0.0302	0.0056	0.0078	0.1651
1	rs2232041	111494194	1.04	0.69615671060944	1.62	0.444280725791627	0.195156432074411	0.00341834578833515	0.1226	0.0712	0.0046	0.0035	0.007	0.0034	0.0033	0.0088	0.1629	0.0044	0.0048	0.0038	0.0929	0.0075	0.0051	0.0056	0.0031	0.1624	0.0925	0.0076	0.0071	0.0038	0.0302	0.0056	0.0078	0.1651
1	rs78254800	111518108	1.04	0.69615671060944	1.62	0.444280725791627	0.200305793753528	0.00452514204512213	0.1227	0.0715	0.0046	0.0035	0.007	0.0034	0.0033	0.0086	0.1629	0.0044	0.0048	0.0039	0.093	0.0074	0.0051	0.0056	0.0031	0.1624	0.0925	0.0076	0.007	0.0038	0.0301	0.0056	0.0078	0.1651
1	rs192545417	111518264	1.04	0.69615671060944	1.62	0.444280725791627	0.200344799767544	0.00469424179539084	0.1229	0.0715	0.0046	0.0035	0.007	0.0034	0.0033	0.0086	0.1628	0.0044	0.0048	0.0039	0.093	0.0074	0.0051	0.0056	0.0031	0.1624	0.0925	0.0076	0.007	0.0037	0.0301	0.0056	0.0078	0.1651
1	rs6687647	111524493	1.05	0.642211085129376	1.62	0.444280725791627	0.260566964268959	0.0114681610084472	0.1223	0.0728	0.0046	0.0035	0.0075	0.0036	0.0035	0.0088	0.162	0.0045	0.0049	0.0039	0.0929	0.0075	0.0052	0.0055	0.0031	0.1634	0.0926	0.0076	0.0056	0.0036	0.0296	0.0055	0.0078	0.1645
1	rs11586529	111532437	1.05	0.642211085129376	1.62	0.444280725791627	0.253131419560362	0.00765562443403855	0.1216	0.073	0.0046	0.0036	0.0074	0.0036	0.0036	0.0094	0.1618	0.0045	0.005	0.0039	0.0936	0.0075	0.0054	0.0055	0.0031	0.1636	0.0928	0.0076	0.0056	0.0036	0.0296	0.0056	0.0077	0.1634
1	rs10745314	111532793	1.05	0.642211085129376	1.62	0.444280725791627	0.25379848030037	0.00748459053134696	0.1216	0.073	0.0046	0.0036	0.0074	0.0036	0.0036	0.0094	0.1618	0.0045	0.005	0.0039	0.0936	0.0075	0.0054	0.0055	0.0031	0.1636	0.0928	0.0076	0.0056	0.0036	0.0296	0.0056	0.0077	0.1633
1	rs72689132	111534083	1.05	0.642211085129376	1.62	0.444280725791627	0.25362050362361	0.00532246270463347	0.1215	0.073	0.0047	0.0036	0.0074	0.0036	0.0036	0.0096	0.1618	0.0046	0.005	0.004	0.0937	0.0074	0.0055	0.0055	0.0031	0.1636	0.0927	0.0077	0.0056	0.0036	0.0296	0.0056	0.0075	0.1631
1	rs35122101	111542874	1.05	0.642211085129376	1.62	0.444280725791627	0.251180244356947	0.0110484281145663	0.1211	0.0731	0.0047	0.0037	0.0073	0.0036	0.0038	0.0103	0.1614	0.0049	0.0052	0.0041	0.0932	0.0077	0.0059	0.0056	0.0032	0.163	0.0917	0.008	0.0057	0.0036	0.03	0.0057	0.0077	0.1625
1	rs1149185	111546531	1.05	0.642211085129376	1.62	0.444280725791627	0.27258729321159	0.0235771033924906	0.1207	0.0734	0.0049	0.0038	0.0072	0.0037	0.004	0.0115	0.1609	0.0053	0.0057	0.0044	0.0926	0.008	0.0064	0.0057	0.0033	0.1628	0.0896	0.0083	0.0056	0.0038	0.0299	0.006	0.0078	0.1617
1	rs80048433	111558040	1.06	0.591046266007479	1.62	0.444280725791627	0.268899842050426	0.0361066857100497	0.1205	0.0734	0.005	0.0038	0.0072	0.0037	0.0041	0.0115	0.1607	0.0053	0.0061	0.0044	0.0925	0.008	0.0064	0.0057	0.0034	0.1625	0.0895	0.0082	0.0056	0.0038	0.0299	0.006	0.0079	0.1613
1	rs79082053	111573641	1.06	0.591046266007479	1.62	0.444280725791627	0.30630078017971	0.0280834937104366	0.1204	0.0733	0.005	0.0037	0.0072	0.0037	0.004	0.0116	0.1605	0.0053	0.0065	0.0045	0.0929	0.0079	0.0064	0.0057	0.0034	0.1624	0.0892	0.0081	0.0057	0.0039	0.03	0.0061	0.0081	0.1612
1	rs1935975	111581845	1.06	0.591046266007479	1.62	0.444280725791627	0.243240760030258	0.0324538657468023	0.1202	0.0733	0.005	0.0037	0.0072	0.0037	0.004	0.0117	0.1604	0.0053	0.007	0.0045	0.0931	0.0079	0.0063	0.0056	0.0034	0.1622	0.0891	0.0079	0.0058	0.004	0.0301	0.0062	0.008	0.1611
1	rs12124920	111584213	1.06	0.591046266007479	1.62	0.444280725791627	0.244721476458796	0.0337196725197628	0.1199	0.0735	0.0049	0.0038	0.0072	0.0037	0.004	0.0117	0.1603	0.0054	0.0071	0.0044	0.093	0.0079	0.0063	0.0056	0.0034	0.1622	0.0889	0.0079	0.0058	0.004	0.0304	0.0062	0.0081	0.1609
1	rs325917	111661528	1.06	0.591046266007479	1.62	0.444280725791627	0.167020342268131	0.0292679414373405	0.1202	0.0735	0.0047	0.0039	0.0072	0.0039	0.0042	0.0119	0.1614	0.0054	0.0071	0.0046	0.0915	0.0077	0.0063	0.0056	0.0035	0.1617	0.0877	0.0079	0.006	0.004	0.0306	0.0061	0.0084	0.1617
1	rs76984409	111668673	1.06	0.591046266007479	1.63	0.414449909043039	0.150126582771057	0.0232327833270784	0.1202	0.0735	0.0046	0.0038	0.0072	0.0038	0.0042	0.0119	0.1616	0.0053	0.0071	0.0047	0.0915	0.0077	0.0063	0.0055	0.0035	0.1615	0.0877	0.0078	0.006	0.004	0.0306	0.006	0.0085	0.1618
1	rs75484460	111670607	1.06	0.591046266007479	1.63	0.414449909043039	0.146848797919827	0.0222984157894186	0.1202	0.0736	0.0046	0.0038	0.0072	0.0038	0.0042	0.0119	0.1616	0.0053	0.0071	0.0047	0.0915	0.0077	0.0063	0.0055	0.0035	0.1615	0.0877	0.0078	0.0062	0.004	0.0306	0.006	0.0085	0.1617
1	rs10494126	111671707	1.06	0.591046266007479	1.67	0.308662716071979	0.147370357131715	0.0230615318717745	0.1202	0.0736	0.0046	0.0038	0.0072	0.0038	0.0042	0.0119	0.1616	0.0053	0.0071	0.0047	0.0915	0.0077	0.0063	0.0055	0.0035	0.1614	0.0877	0.0078	0.0062	0.004	0.0306	0.006	0.0085	0.1618
1	rs325937	111676509	1.06	0.591046266007479	1.66	0.333131717406117	0.147991136523126	0.0200034523563122	0.1204	0.0737	0.0045	0.0038	0.0072	0.0038	0.0042	0.012	0.1618	0.0053	0.007	0.0047	0.0912	0.0076	0.0063	0.0055	0.0035	0.1612	0.0877	0.0078	0.0062	0.004	0.0306	0.0061	0.0086	0.1617
1	rs3762374	111682118	1.06	0.591046266007479	1.65	0.358901199458623	0.14451538026251	0.0171939261747321	0.1203	0.0737	0.0045	0.0038	0.0072	0.0038	0.0042	0.012	0.1617	0.0054	0.007	0.0047	0.0914	0.0076	0.0063	0.0056	0.0035	0.1611	0.0877	0.0078	0.0062	0.004	0.0306	0.0061	0.0086	0.1619
1	rs1335645	111684276	1.06	0.591046266007479	1.65	0.358901199458623	0.134908112512357	0.0161716706283746	0.1202	0.0736	0.0045	0.0038	0.0071	0.0038	0.0042	0.0121	0.1617	0.0053	0.0069	0.0047	0.0916	0.0076	0.0063	0.0056	0.0035	0.1611	0.0878	0.0077	0.0063	0.004	0.0305	0.0061	0.0086	0.162
1	rs76904225	111700027	1.06	0.591046266007479	1.65	0.358901199458623	0.121701562694319	0.0125205871691302	0.1202	0.0736	0.0045	0.0038	0.0071	0.0038	0.0043	0.0121	0.1615	0.0053	0.0069	0.0047	0.0916	0.0076	0.0063	0.0055	0.0035	0.1611	0.0878	0.0077	0.0063	0.004	0.0305	0.0061	0.0086	0.162
1	rs694180	111726213	1.06	0.591046266007479	1.65	0.358901199458623	0.107258408471014	0.0151107951997655	0.1202	0.0736	0.0045	0.0039	0.0071	0.0039	0.0043	0.0121	0.161	0.0053	0.0068	0.0047	0.0918	0.0076	0.0063	0.0055	0.0036	0.161	0.0881	0.0077	0.0063	0.0041	0.0306	0.0061	0.0086	0.162
1	rs76943617	111727187	1.06	0.591046266007479	1.65	0.358901199458623	0.104324026451067	0.0139851904949278	0.1202	0.0735	0.0045	0.0039	0.0071	0.0039	0.0043	0.0121	0.161	0.0053	0.0068	0.0047	0.0917	0.0076	0.0063	0.0055	0.0036	0.1611	0.0881	0.0077	0.0063	0.0041	0.0306	0.0061	0.0086	0.162
1	rs608881	111730901	1.07	0.542615033110665	1.65	0.358901199458623	0.0849534403156179	0.0134551197944584	0.1203	0.0735	0.0045	0.0038	0.0071	0.0038	0.0043	0.012	0.1606	0.0053	0.0068	0.0047	0.0917	0.0076	0.0063	0.0054	0.0035	0.1611	0.0884	0.0077	0.0064	0.0041	0.0307	0.0061	0.0086	0.1621
1	rs2297702	111731215	1.07	0.542615033110665	1.65	0.358901199458623	0.0726967617231868	0.0134223313752947	0.1204	0.0733	0.0044	0.0038	0.0071	0.0039	0.0044	0.012	0.1604	0.0053	0.0067	0.0047	0.0917	0.0076	0.0063	0.0054	0.0036	0.1608	0.0887	0.0077	0.0064	0.0041	0.0307	0.0061	0.0087	0.1622
1	rs35906145	111732003	1.07	0.542615033110665	1.65	0.358901199458623	0.0620850324628535	0.0146279588085182	0.1206	0.0731	0.0044	0.0038	0.0072	0.0039	0.0045	0.012	0.1601	0.0053	0.0066	0.0047	0.0916	0.0076	0.0063	0.0054	0.0036	0.1603	0.0891	0.0077	0.0065	0.0041	0.0308	0.0061	0.0088	0.1623
1	rs2494015	111734122	1.07	0.542615033110665	1.65	0.358901199458623	0.0410511150822138	0.0237068472391065	0.1209	0.0726	0.0045	0.0038	0.0073	0.004	0.0046	0.012	0.1593	0.0053	0.0063	0.0047	0.0915	0.0077	0.0065	0.0055	0.0038	0.159	0.0899	0.0076	0.0066	0.0043	0.031	0.0062	0.0089	0.1627
1	rs11102218	111735181	1.07	0.542615033110665	1.65	0.358901199458623	0.037301061165951	0.021176898357492	0.1209	0.0724	0.0045	0.0039	0.0073	0.004	0.0046	0.0119	0.1594	0.0051	0.0062	0.0047	0.0917	0.0077	0.0064	0.0054	0.0038	0.159	0.0898	0.0077	0.0066	0.0042	0.0311	0.0062	0.0089	0.1626
1	rs657605	111736637	1.07	0.542615033110665	1.65	0.358901199458623	0.0365805620322677	0.0177542473041961	0.1208	0.0727	0.0044	0.0039	0.0072	0.0039	0.0046	0.0119	0.1594	0.0048	0.006	0.0046	0.0922	0.0076	0.0063	0.0053	0.0039	0.1593	0.0896	0.0076	0.0066	0.0042	0.0312	0.0062	0.009	0.1628
1	rs630505	111737916	1.07	0.542615033110665	1.67	0.308662716071979	0.0366070737580155	0.0192130934442675	0.1208	0.0731	0.0044	0.0039	0.0072	0.004	0.0046	0.0119	0.1592	0.0048	0.0059	0.0046	0.0918	0.0076	0.0063	0.0053	0.0039	0.1593	0.0897	0.0076	0.0066	0.0042	0.0313	0.0062	0.009	0.1628
1	Affx-4271322	111738108	1.08	0.496867270490283	1.65	0.358901199458623	0.0319620999064458	0.0237068472391065	0.1212	0.0735	0.0044	0.0039	0.0071	0.004	0.0046	0.0117	0.1592	0.0048	0.0058	0.0046	0.0916	0.0076	0.006	0.0053	0.0039	0.1592	0.0897	0.0075	0.0067	0.0042	0.0313	0.0061	0.009	0.1632
1	rs78068836	111739788	1.09	0.453749840114468	1.65	0.358901199458623	0.0366999696836201	0.0713723338817499	0.1211	0.0732	0.0041	0.004	0.007	0.0041	0.0047	0.0109	0.1599	0.005	0.0055	0.0047	0.0936	0.0071	0.0057	0.0054	0.0039	0.1586	0.0898	0.007	0.0071	0.0039	0.0307	0.0058	0.0091	0.1639
1	rs600430	111740082	1.09	0.453749840114468	1.65	0.358901199458623	0.0328634849028772	0.062336505297396	0.1211	0.0732	0.0041	0.0041	0.007	0.0041	0.0047	0.0107	0.1601	0.0051	0.0055	0.0047	0.0941	0.007	0.0057	0.0054	0.0039	0.1585	0.0898	0.0068	0.0073	0.0038	0.0306	0.0057	0.0091	0.164
1	rs610261	111740942	1.1	0.413206464175836	1.65	0.358901199458623	0.0261327409782738	0.0934420856303372	0.1205	0.0743	0.0042	0.0042	0.0068	0.0043	0.0046	0.0105	0.1615	0.0052	0.0054	0.005	0.0945	0.007	0.0059	0.0051	0.0038	0.1573	0.0897	0.0067	0.0072	0.0037	0.0301	0.0055	0.0089	0.1644
1	rs41312686	111741188	1.11	0.375177619549844	1.65	0.358901199458623	0.0258305742490381	0.147702035241836	0.1206	0.0744	0.0042	0.0041	0.0067	0.0042	0.0044	0.0106	0.162	0.0051	0.0054	0.005	0.0947	0.0068	0.0059	0.005	0.0037	0.157	0.0896	0.0066	0.0071	0.0037	0.0302	0.0054	0.0088	0.1648
1	rs35184750	111741322	1.11	0.375177619549844	1.65	0.358901199458623	0.0242378171860869	0.154623866827518	0.1206	0.0745	0.0042	0.0041	0.0067	0.0042	0.0044	0.0106	0.1621	0.0051	0.0053	0.005	0.0948	0.0068	0.0059	0.0049	0.0037	0.1569	0.0896	0.0066	0.007	0.0037	0.0302	0.0053	0.0087	0.165
1	rs639210	111742761	1.12	0.339600448506511	1.66	0.333131717406117	0.0222562756592758	0.15798257461064	0.1209	0.0755	0.0039	0.0036	0.006	0.0039	0.0037	0.011	0.165	0.005	0.005	0.005	0.0958	0.0067	0.0059	0.0045	0.0033	0.1552	0.0892	0.0061	0.0066	0.0035	0.0308	0.0046	0.0083	0.1671
1	rs12756391	111742841	1.12	0.339600448506511	1.66	0.333131717406117	0.0231742173708934	0.169888028207059	0.121	0.0755	0.0039	0.0035	0.006	0.0039	0.0037	0.011	0.165	0.005	0.005	0.005	0.0958	0.0067	0.0059	0.0045	0.0033	0.1551	0.0892	0.0061	0.0065	0.0035	0.0309	0.0046	0.0082	0.1672
1	rs1414354	111744775	1.12	0.339600448506511	1.65	0.358901199458623	0.0527367267292328	0.250931850883349	0.1209	0.0758	0.0039	0.0034	0.0058	0.0038	0.0034	0.0112	0.1659	0.005	0.0049	0.005	0.0962	0.0067	0.006	0.0045	0.0031	0.1541	0.0892	0.006	0.0065	0.0034	0.0311	0.0044	0.0081	0.1677
1	rs733505	111745899	1.12	0.339600448506511	1.65	0.358901199458623	0.0567108239682837	0.254880141437348	0.121	0.0757	0.0038	0.0033	0.0057	0.0037	0.0032	0.0113	0.1667	0.0051	0.0049	0.0049	0.0963	0.0065	0.0059	0.0045	0.003	0.1537	0.0892	0.0059	0.0065	0.0033	0.0311	0.0043	0.0082	0.1682
1	rs12047228	111753024	1.12	0.339600448506511	1.65	0.358901199458623	0.0856990991584789	0.257939203760382	0.1211	0.0757	0.0038	0.0033	0.0055	0.0037	0.0031	0.0113	0.167	0.0051	0.0049	0.0049	0.0964	0.0065	0.0059	0.0045	0.0029	0.1532	0.0894	0.0057	0.0065	0.0032	0.0312	0.0043	0.0081	0.1688
1	rs7521727	111756335	1.12	0.339600448506511	1.66	0.333131717406117	0.176553441803443	0.374167170520064	0.1209	0.0758	0.0036	0.003	0.0053	0.0037	0.003	0.0113	0.1676	0.0051	0.0048	0.0048	0.0966	0.0065	0.006	0.0044	0.0027	0.1529	0.0899	0.0054	0.0064	0.0031	0.0312	0.0041	0.008	0.1697
1	rs1886652	111756707	1.12	0.339600448506511	1.66	0.333131717406117	0.201282237916597	0.409872733343736	0.1209	0.0758	0.0036	0.003	0.0053	0.0036	0.0029	0.0113	0.1677	0.0051	0.0047	0.0048	0.0966	0.0065	0.006	0.0044	0.0027	0.1529	0.09	0.0054	0.0064	0.003	0.0312	0.0041	0.0079	0.1699
1	rs618216	111760165	1.12	0.339600448506511	1.65	0.358901199458623	0.199370943314441	0.461148764557849	0.1208	0.076	0.0035	0.0028	0.0052	0.0036	0.0028	0.0113	0.1682	0.0052	0.0047	0.0048	0.0968	0.0064	0.006	0.0043	0.0025	0.1522	0.0902	0.0052	0.0064	0.003	0.0312	0.004	0.0078	0.1706
1	rs115676102	111765494	1.12	0.339600448506511	1.66	0.333131717406117	0.256386806662344	0.492827923171108	0.1207	0.0762	0.0035	0.0028	0.0052	0.0036	0.0028	0.0114	0.1685	0.0052	0.0047	0.0048	0.0967	0.0064	0.0062	0.0043	0.0025	0.1519	0.0902	0.0053	0.0064	0.003	0.0312	0.0039	0.0077	0.1709
1	rs116107790	111769998	1.11	0.375177619549844	1.66	0.333131717406117	0.254021047082627	0.500900323134958	0.1207	0.0764	0.0035	0.0027	0.0052	0.0037	0.0028	0.0114	0.1685	0.0052	0.0047	0.0048	0.0967	0.0064	0.0062	0.0043	0.0025	0.1518	0.0901	0.0053	0.0064	0.003	0.0312	0.0038	0.0077	0.171
1	rs2147790	111770591	1.11	0.375177619549844	1.66	0.333131717406117	0.251800176949708	0.488327532078867	0.1207	0.0764	0.0035	0.0027	0.0052	0.0037	0.0028	0.0114	0.1685	0.0052	0.0047	0.0048	0.0967	0.0064	0.0062	0.0043	0.0025	0.1518	0.0901	0.0053	0.0063	0.003	0.0312	0.0038	0.0077	0.171
1	rs116235556	111773293	1.11	0.375177619549844	1.67	0.308662716071979	0.241548379322316	0.4626256363958	0.1206	0.0764	0.0035	0.0027	0.0052	0.0037	0.0028	0.0114	0.1686	0.0052	0.0047	0.0047	0.0967	0.0064	0.0062	0.0043	0.0025	0.1518	0.0901	0.0053	0.0063	0.003	0.0312	0.0038	0.0077	0.1711
1	rs2251715	111778187	1.11	0.375177619549844	1.67	0.308662716071979	0.184602402190149	0.174156024337208	0.1206	0.0765	0.0035	0.0027	0.0052	0.0037	0.0028	0.0114	0.1687	0.0052	0.0048	0.0047	0.0966	0.0064	0.0063	0.0043	0.0025	0.1517	0.0901	0.0053	0.0063	0.003	0.0312	0.0038	0.0077	0.1712
1	rs11556868	111778325	1.11	0.375177619549844	1.66	0.333131717406117	0.18508670402058	0.17997078875918	0.1206	0.0765	0.0035	0.0027	0.0052	0.0037	0.0028	0.0114	0.1687	0.0052	0.0048	0.0047	0.0966	0.0064	0.0063	0.0043	0.0025	0.1517	0.0901	0.0053	0.0063	0.003	0.0312	0.0038	0.0077	0.1712
1	rs78279346	111784158	1.11	0.375177619549844	1.66	0.333131717406117	0.185721122573864	0.13484240717599	0.1205	0.0765	0.0035	0.0027	0.0052	0.0037	0.0028	0.0114	0.1688	0.0052	0.0047	0.0047	0.0967	0.0064	0.0063	0.0043	0.0025	0.1516	0.0902	0.0053	0.0063	0.003	0.0313	0.0038	0.0077	0.1712
1	rs6668814	111785126	1.11	0.375177619549844	1.66	0.333131717406117	0.185235866738733	0.131492025040899	0.1204	0.0765	0.0035	0.0027	0.0052	0.0037	0.0028	0.0114	0.1688	0.0052	0.0047	0.0047	0.0967	0.0064	0.0063	0.0043	0.0025	0.1516	0.0902	0.0053	0.0063	0.003	0.0313	0.0038	0.0077	0.1712
1	rs3934922	111785394	1.11	0.375177619549844	1.66	0.333131717406117	0.174564537785506	0.132213795627726	0.1205	0.0761	0.0035	0.0026	0.0052	0.0037	0.0028	0.0114	0.1689	0.0051	0.0047	0.0047	0.0965	0.0064	0.0063	0.0043	0.0025	0.152	0.0902	0.0053	0.0063	0.003	0.0313	0.0038	0.0077	0.1713
1	rs942698	111791191	1.11	0.375177619549844	1.67	0.308662716071979	0.162593788560457	0.154528282011522	0.1204	0.0757	0.0035	0.0026	0.0054	0.0036	0.0028	0.0115	0.169	0.0051	0.0047	0.0049	0.096	0.0065	0.0064	0.0043	0.0024	0.1517	0.0908	0.0052	0.0063	0.003	0.0313	0.0038	0.0077	0.1717
1	rs7514926	111794814	1.11	0.375177619549844	1.67	0.308662716071979	0.179909522242179	0.18188991549038	0.1205	0.0757	0.0035	0.0026	0.0054	0.0037	0.0027	0.0115	0.169	0.0051	0.0047	0.0049	0.096	0.0065	0.0064	0.0043	0.0024	0.1516	0.0906	0.0052	0.0063	0.003	0.0313	0.0038	0.0076	0.1719
1	rs12723895	111797032	1.11	0.375177619549844	1.66	0.333131717406117	0.214261675293035	0.27121082374264	0.1205	0.0758	0.0035	0.0026	0.0054	0.0037	0.0027	0.0115	0.1691	0.0051	0.0047	0.0049	0.096	0.0065	0.0064	0.0043	0.0024	0.1516	0.0906	0.0052	0.0063	0.003	0.0312	0.0038	0.0075	0.1719
1	rs76474119	111797926	1.12	0.339600448506511	1.64	0.38599849551783	0.222947826429516	0.134296993550187	0.1204	0.076	0.0035	0.0025	0.0055	0.0037	0.0027	0.0115	0.1692	0.005	0.0047	0.005	0.0958	0.0065	0.0065	0.0042	0.0023	0.1511	0.091	0.005	0.0063	0.0031	0.0312	0.0039	0.0075	0.1719
1	rs114940572	111798101	1.12	0.339600448506511	1.64	0.38599849551783	0.232971827628249	0.143027266924976	0.1202	0.076	0.0035	0.0026	0.0055	0.0037	0.0027	0.0115	0.1689	0.005	0.0047	0.0051	0.0956	0.0066	0.0065	0.0042	0.0023	0.1512	0.0913	0.005	0.0063	0.0031	0.0313	0.0039	0.0075	0.1718
1	rs112503681	111799266	1.12	0.339600448506511	1.64	0.38599849551783	0.250428593482462	0.0668249519271995	0.1202	0.077	0.0037	0.0027	0.0057	0.0038	0.0026	0.0112	0.169	0.005	0.0049	0.0058	0.0949	0.0064	0.0068	0.0039	0.0024	0.1492	0.0935	0.0046	0.0063	0.0031	0.0314	0.0042	0.0075	0.1707
1	rs1853784	111804717	1.12	0.339600448506511	1.63	0.414449909043039	0.303942243866837	0.0565588846410579	0.1201	0.0776	0.0039	0.0027	0.0058	0.0038	0.0025	0.011	0.1688	0.005	0.0051	0.0062	0.0945	0.0063	0.007	0.0038	0.0023	0.1478	0.0947	0.0044	0.0062	0.0032	0.0314	0.0047	0.0075	0.1699
1	rs75179058	111812021	1.12	0.339600448506511	1.63	0.414449909043039	0.315131121253096	0.0634125350556216	0.1201	0.0775	0.0039	0.0027	0.0058	0.0038	0.0025	0.011	0.1693	0.0049	0.005	0.0063	0.0942	0.0062	0.007	0.0038	0.0023	0.1479	0.0948	0.0045	0.0062	0.0032	0.0314	0.0047	0.0076	0.1698
1	rs5029527	111818923	1.12	0.339600448506511	1.62	0.444280725791627	0.330568631934136	0.0415503506278953	0.12	0.0774	0.0039	0.0027	0.0058	0.0037	0.0024	0.0111	0.1702	0.0049	0.0049	0.0064	0.0938	0.0062	0.007	0.0038	0.0023	0.1479	0.0946	0.0046	0.0062	0.0032	0.0315	0.0047	0.0077	0.1695
1	rs10857869	111822699	1.12	0.339600448506511	1.6	0.508176723760061	0.32348522629904	0.035686195080302	0.1199	0.0774	0.0039	0.0027	0.0058	0.0037	0.0024	0.0111	0.1703	0.0049	0.0049	0.0064	0.0938	0.0063	0.007	0.0038	0.0023	0.1481	0.0946	0.0046	0.0062	0.0032	0.0315	0.0047	0.0076	0.1694
1	rs12047673	111823173	1.12	0.339600448506511	1.6	0.508176723760061	0.335610813729687	0.032504069343365	0.12	0.0774	0.004	0.0027	0.0058	0.0038	0.0024	0.0111	0.1703	0.0049	0.0049	0.0065	0.0935	0.0063	0.007	0.0038	0.0023	0.148	0.0946	0.0046	0.0062	0.0032	0.0315	0.0048	0.0077	0.1693
1	rs41281396	111824309	1.12	0.339600448506511	1.6	0.508176723760061	0.350235513150186	0.0406006561308255	0.1201	0.0775	0.004	0.0027	0.0058	0.0038	0.0024	0.0111	0.1703	0.0049	0.005	0.0065	0.0935	0.0062	0.007	0.0038	0.0023	0.148	0.0946	0.0045	0.0062	0.0032	0.0315	0.0048	0.0077	0.1692
1	rs4418594	111825261	1.12	0.339600448506511	1.6	0.508176723760061	0.3612544899348	0.0322534096189014	0.1204	0.0776	0.004	0.0027	0.0059	0.0038	0.0024	0.0111	0.1704	0.0048	0.0051	0.0065	0.0934	0.0062	0.007	0.0038	0.0022	0.1481	0.0947	0.0045	0.0061	0.0032	0.0315	0.0048	0.0077	0.1689
1	rs41282484	111828379	1.12	0.339600448506511	1.6	0.508176723760061	0.360557314004476	0.0356337917797721	0.1206	0.0776	0.0039	0.0027	0.0058	0.0038	0.0024	0.0111	0.1704	0.0048	0.005	0.0065	0.0933	0.0061	0.0069	0.0037	0.0022	0.1482	0.0947	0.0045	0.0061	0.0032	0.0314	0.0048	0.0077	0.1691
1	rs4839112	111830953	1.12	0.339600448506511	1.6	0.508176723760061	0.291574558675328	0.0349557516974233	0.121	0.0776	0.0039	0.0027	0.0058	0.0037	0.0024	0.0112	0.1706	0.0047	0.005	0.0065	0.0928	0.0059	0.0067	0.0036	0.0022	0.1484	0.0951	0.0044	0.0061	0.0032	0.0314	0.0048	0.0076	0.1691
1	rs12127593	111831494	1.12	0.339600448506511	1.6	0.508176723760061	0.288227330406397	0.036529419968346	0.121	0.0776	0.0039	0.0027	0.0058	0.0037	0.0024	0.0112	0.1706	0.0047	0.005	0.0065	0.0928	0.0059	0.0067	0.0036	0.0022	0.1484	0.0951	0.0044	0.0061	0.0032	0.0314	0.0048	0.0076	0.1691
1	rs4838902	111838694	1.12	0.339600448506511	1.6	0.508176723760061	0.211596972847025	0.0297481177898739	0.1212	0.0777	0.0039	0.0027	0.0058	0.0038	0.0025	0.0113	0.1705	0.0047	0.005	0.0065	0.0928	0.0059	0.0065	0.0036	0.0023	0.1483	0.095	0.0043	0.006	0.0033	0.0314	0.0048	0.0076	0.1693
1	rs66475510	111845588	1.12	0.339600448506511	1.6	0.508176723760061	0.210031192997709	0.0349038415136676	0.1212	0.0777	0.0039	0.0028	0.0058	0.0038	0.0025	0.0113	0.1706	0.0046	0.005	0.0065	0.0929	0.0058	0.0065	0.0036	0.0023	0.1482	0.0947	0.0043	0.006	0.0033	0.0313	0.0049	0.0076	0.1693
1	rs72693257	111847957	1.12	0.339600448506511	1.6	0.508176723760061	0.206879564101363	0.0390034073936742	0.1222	0.078	0.0037	0.003	0.0057	0.0036	0.0024	0.0112	0.1713	0.0044	0.0049	0.0065	0.0924	0.0058	0.0063	0.0032	0.0023	0.1482	0.0946	0.0042	0.0059	0.0033	0.0311	0.0048	0.0075	0.17
1	rs28480609	111851572	1.11	0.375177619549844	1.6	0.508176723760061	0.319998807677213	0.0955870358356345	0.1243	0.0786	0.0034	0.0034	0.0054	0.0033	0.0023	0.0112	0.1726	0.0038	0.0046	0.0064	0.0916	0.0056	0.0059	0.0026	0.0022	0.1482	0.0948	0.004	0.0057	0.0032	0.0304	0.0045	0.0072	0.1713
1	rs12130874	111852353	1.11	0.375177619549844	1.59	0.542287549749139	0.319042257155294	0.10017783667289	0.1244	0.0786	0.0034	0.0034	0.0054	0.0033	0.0023	0.0112	0.1726	0.0038	0.0046	0.0064	0.0915	0.0056	0.0059	0.0026	0.0022	0.1482	0.0947	0.004	0.0057	0.0032	0.0304	0.0045	0.0072	0.1714
1	rs41282492	111854889	1.11	0.375177619549844	1.59	0.542287549749139	0.312090088657585	0.0965464935360461	0.1246	0.0784	0.0034	0.0034	0.0054	0.0033	0.0023	0.0112	0.1729	0.0037	0.0046	0.0064	0.0914	0.0055	0.0059	0.0025	0.0022	0.1482	0.0948	0.004	0.0056	0.0032	0.0304	0.0045	0.0072	0.1716
1	rs41282494	111854895	1.11	0.375177619549844	1.59	0.542287549749139	0.312090088657585	0.0964663948641865	0.1246	0.0784	0.0034	0.0034	0.0054	0.0033	0.0023	0.0112	0.1729	0.0037	0.0046	0.0064	0.0914	0.0055	0.0059	0.0025	0.0022	0.1482	0.0948	0.004	0.0056	0.0032	0.0304	0.0045	0.0072	0.1716
1	rs41282496	111854938	1.11	0.375177619549844	1.59	0.542287549749139	0.313733309767436	0.0950290950788296	0.1247	0.0784	0.0034	0.0034	0.0054	0.0034	0.0023	0.0112	0.1727	0.0037	0.0046	0.0064	0.0914	0.0055	0.0059	0.0025	0.0022	0.1482	0.0948	0.004	0.0056	0.0032	0.0304	0.0045	0.0072	0.1716
1	rs2786152	111857154	1.11	0.375177619549844	1.59	0.542287549749139	0.306941210121958	0.0842965206494787	0.1248	0.0785	0.0034	0.0035	0.0054	0.0034	0.0024	0.0112	0.1728	0.0037	0.0046	0.0064	0.0912	0.0055	0.0059	0.0025	0.0022	0.1481	0.0949	0.004	0.0056	0.0032	0.0302	0.0045	0.0072	0.1718
1	rs3818822	111857208	1.11	0.375177619549844	1.59	0.542287549749139	0.301935302935984	0.0806850783757492	0.1248	0.0785	0.0034	0.0035	0.0055	0.0034	0.0024	0.0112	0.1728	0.0037	0.0046	0.0064	0.0912	0.0055	0.0059	0.0025	0.0022	0.148	0.0949	0.004	0.0056	0.0032	0.0303	0.0045	0.0072	0.1718
1	rs61756687	111857951	1.11	0.375177619549844	1.59	0.542287549749139	0.299400051786889	0.0806105214512356	0.1248	0.0784	0.0034	0.0035	0.0055	0.0034	0.0024	0.0112	0.1728	0.0037	0.0046	0.0064	0.0913	0.0055	0.0059	0.0025	0.0022	0.148	0.095	0.004	0.0056	0.0032	0.0302	0.0045	0.0072	0.1718
1	rs7526459	111861475	1.11	0.375177619549844	1.59	0.542287549749139	0.282207238085871	0.0830856120545748	0.1248	0.0783	0.0033	0.0035	0.0055	0.0034	0.0025	0.0112	0.1728	0.0037	0.0046	0.0064	0.0913	0.0055	0.0058	0.0025	0.0022	0.1481	0.0952	0.004	0.0056	0.0032	0.0302	0.0045	0.0072	0.1716
1	rs17027410	111861822	1.11	0.375177619549844	1.59	0.542287549749139	0.242241902234397	0.0794214207750481	0.1248	0.0783	0.0033	0.0035	0.0055	0.0034	0.0026	0.0112	0.1729	0.0037	0.0046	0.0063	0.0913	0.0055	0.0058	0.0025	0.0022	0.1482	0.0952	0.004	0.0056	0.0032	0.0302	0.0045	0.0072	0.1716
1	rs2275253	111861841	1.11	0.375177619549844	1.59	0.542287549749139	0.242285283781133	0.0793473405908469	0.1248	0.0783	0.0033	0.0035	0.0055	0.0034	0.0026	0.0112	0.1729	0.0037	0.0046	0.0063	0.0913	0.0055	0.0058	0.0025	0.0022	0.1482	0.0952	0.004	0.0056	0.0032	0.0302	0.0045	0.0072	0.1716
1	rs2275254	111861974	1.11	0.375177619549844	1.59	0.542287549749139	0.242762763125888	0.0804614915184349	0.1248	0.0783	0.0033	0.0035	0.0055	0.0034	0.0026	0.0112	0.1728	0.0037	0.0046	0.0063	0.0914	0.0055	0.0058	0.0025	0.0022	0.1481	0.0952	0.004	0.0056	0.0032	0.0302	0.0045	0.0072	0.1716
1	rs36011905	111862042	1.11	0.375177619549844	1.59	0.542287549749139	0.241678331438831	0.0794955290774959	0.1248	0.0783	0.0033	0.0035	0.0055	0.0034	0.0026	0.0112	0.1728	0.0037	0.0046	0.0063	0.0914	0.0055	0.0058	0.0025	0.0022	0.1481	0.0952	0.004	0.0056	0.0032	0.0302	0.0045	0.0072	0.1716
1	rs2256721	111862952	1.11	0.375177619549844	1.59	0.542287549749139	0.244852365203635	0.078018716176503	0.1249	0.0783	0.0033	0.0035	0.0055	0.0034	0.0026	0.0112	0.1728	0.0037	0.0046	0.0063	0.0915	0.0055	0.0057	0.0024	0.0021	0.1482	0.0953	0.004	0.0056	0.0032	0.0302	0.0045	0.0072	0.1717
1	rs72986143	111866954	1.11	0.375177619549844	1.59	0.542287549749139	0.168640819040184	0.0749543415105019	0.1263	0.0785	0.0031	0.0036	0.0054	0.0029	0.0026	0.0112	0.1731	0.0036	0.0044	0.0059	0.092	0.0054	0.0051	0.0026	0.0021	0.148	0.0947	0.0039	0.0055	0.0032	0.0301	0.0042	0.0072	0.1725
1	rs75924948	111868382	1.11	0.375177619549844	1.59	0.542287549749139	0.168146664303596	0.0746651251279482	0.1264	0.0785	0.0031	0.0036	0.0054	0.0029	0.0026	0.0112	0.1731	0.0036	0.0044	0.0059	0.092	0.0054	0.0051	0.0026	0.0021	0.148	0.0947	0.0039	0.0055	0.0032	0.0301	0.0042	0.0072	0.1725
1	rs77091546	111871553	1.11	0.375177619549844	1.59	0.542287549749139	0.156811125725491	0.0734410917135857	0.1264	0.0785	0.0031	0.0036	0.0054	0.0029	0.0026	0.0112	0.173	0.0035	0.0044	0.0059	0.0921	0.0054	0.0051	0.0026	0.0021	0.148	0.0947	0.0039	0.0055	0.0032	0.0301	0.0042	0.0072	0.1725
1	rs12139324	111876463	1.11	0.375177619549844	1.6	0.508176723760061	0.124218105533415	0.0678632666738902	0.1266	0.0785	0.0031	0.0036	0.0054	0.0028	0.0026	0.0112	0.173	0.0035	0.0044	0.0056	0.0921	0.0055	0.0051	0.0026	0.002	0.148	0.0946	0.0039	0.0054	0.0032	0.0301	0.0042	0.0072	0.1726
1	rs11588975	111886304	1.11	0.375177619549844	1.58	0.577869115575703	0.104986494122927	0.0644963240392324	0.1268	0.0785	0.0031	0.0036	0.0054	0.0028	0.0026	0.0112	0.1729	0.0035	0.0044	0.0055	0.0922	0.0055	0.0051	0.0025	0.002	0.148	0.0945	0.004	0.0054	0.0032	0.0302	0.0042	0.0073	0.1726
1	rs15396	111891170	1.11	0.375177619549844	1.57	0.614941920479678	0.105066165506093	0.065041115434425	0.1272	0.0785	0.0031	0.0036	0.0055	0.0028	0.0026	0.0112	0.1727	0.0035	0.0044	0.0054	0.0923	0.0055	0.005	0.0025	0.002	0.148	0.0943	0.004	0.0054	0.0032	0.0301	0.0043	0.0073	0.1726
1	rs2184884	111891192	1.11	0.375177619549844	1.57	0.614941920479678	0.105092730982076	0.065041115434425	0.1272	0.0785	0.0031	0.0036	0.0055	0.0028	0.0026	0.0112	0.1727	0.0035	0.0044	0.0054	0.0923	0.0055	0.005	0.0025	0.002	0.148	0.0943	0.004	0.0054	0.0032	0.0301	0.0043	0.0073	0.1726
1	rs1668	111893958	1.11	0.375177619549844	1.57	0.614941920479678	0.106399555304488	0.0681412792066994	0.1274	0.0785	0.0031	0.0036	0.0055	0.0028	0.0026	0.0112	0.1728	0.0034	0.0044	0.0054	0.0922	0.0055	0.005	0.0025	0.002	0.1481	0.0943	0.004	0.0054	0.0032	0.0301	0.0043	0.0073	0.1725
1	rs11102257	111897335	1.11	0.375177619549844	1.57	0.614941920479678	0.107446853615376	0.0824828111152438	0.1288	0.0781	0.0033	0.0036	0.0055	0.0027	0.0025	0.0112	0.1723	0.0034	0.0043	0.0054	0.0916	0.0054	0.005	0.0024	0.002	0.1486	0.0941	0.0044	0.0054	0.0032	0.03	0.0043	0.0071	0.1724
1	rs1415387	111902104	1.11	0.375177619549844	1.57	0.614941920479678	0.105438462080096	0.0764802456905709	0.1289	0.0781	0.0033	0.0036	0.0055	0.0027	0.0025	0.0113	0.1724	0.0034	0.0043	0.0054	0.0916	0.0055	0.005	0.0024	0.002	0.1484	0.094	0.0045	0.0054	0.0032	0.03	0.0042	0.0072	0.1724
1	rs1337225	111906944	1.11	0.375177619549844	1.57	0.614941920479678	0.0845589972820535	0.0780922886293486	0.1296	0.0778	0.0034	0.0036	0.0056	0.0026	0.0024	0.0114	0.1726	0.0034	0.0042	0.0054	0.0913	0.0058	0.005	0.0022	0.002	0.1486	0.0938	0.0047	0.0053	0.0031	0.0302	0.0042	0.0071	0.172
1	rs35123596	111908364	1.12	0.339600448506511	1.58	0.577869115575703	0.0541784394729617	0.0632101872033475	0.1292	0.0769	0.0034	0.0035	0.0057	0.0027	0.0025	0.0115	0.173	0.0035	0.0043	0.0053	0.0921	0.0058	0.005	0.0021	0.0022	0.1492	0.0933	0.0049	0.0053	0.0031	0.0305	0.0041	0.007	0.1712
1	rs2065929	111909604	1.12	0.339600448506511	1.6	0.508176723760061	0.0255103308046789	0.0621356168740305	0.1291	0.0763	0.0034	0.0032	0.0056	0.0026	0.0024	0.0116	0.1739	0.0036	0.0042	0.0051	0.0924	0.0058	0.0045	0.002	0.0022	0.1499	0.0923	0.006	0.005	0.0029	0.0311	0.0039	0.007	0.171
1	rs74109510	111909735	1.12	0.339600448506511	1.6	0.508176723760061	0.0252950072910208	0.0615345997089099	0.129	0.0764	0.0034	0.0032	0.0056	0.0026	0.0023	0.0117	0.1739	0.0036	0.0042	0.005	0.0924	0.0058	0.0045	0.002	0.0022	0.15	0.0922	0.0061	0.005	0.0029	0.0312	0.0039	0.007	0.1709
1	rs116844662	111912068	1.12	0.339600448506511	1.6	0.508176723760061	0.0251725493806606	0.057526725948247	0.1288	0.0768	0.0034	0.0031	0.0056	0.0026	0.0023	0.0115	0.1744	0.0037	0.0043	0.0048	0.0931	0.006	0.0043	0.002	0.0022	0.1503	0.0916	0.0064	0.005	0.0028	0.0314	0.0037	0.0069	0.1701
1	rs7555330	111927164	1.12	0.339600448506511	1.6	0.508176723760061	0.0264268682424782	0.0572679468469331	0.1287	0.0771	0.0034	0.0031	0.0057	0.0025	0.0023	0.0114	0.1747	0.0037	0.0043	0.0046	0.0936	0.0062	0.0042	0.0021	0.0022	0.1505	0.091	0.0067	0.0049	0.0027	0.0315	0.0036	0.0068	0.1695
1	rs17719593	111927443	1.12	0.339600448506511	1.6	0.508176723760061	0.026458520954306	0.0571387447713497	0.1287	0.0771	0.0034	0.0031	0.0057	0.0025	0.0023	0.0114	0.1747	0.0037	0.0043	0.0046	0.0936	0.0062	0.0042	0.0021	0.0022	0.1505	0.091	0.0067	0.0049	0.0027	0.0315	0.0036	0.0068	0.1695
1	rs4839131	111931841	1.12	0.339600448506511	1.6	0.508176723760061	0.0262900177602137	0.0561737222140632	0.1284	0.0775	0.0034	0.0031	0.0057	0.0026	0.0022	0.0114	0.1752	0.0038	0.0043	0.0045	0.0941	0.0063	0.0041	0.0022	0.0024	0.15	0.0905	0.0071	0.0049	0.0027	0.0315	0.0035	0.0068	0.1688
1	rs76957127	111945018	1.12	0.339600448506511	1.6	0.508176723760061	0.0356219717810896	0.0618014129755543	0.1279	0.078	0.0035	0.0031	0.0058	0.0026	0.0022	0.0114	0.1759	0.004	0.0043	0.0042	0.0949	0.0065	0.0039	0.0023	0.0027	0.1493	0.0898	0.0076	0.0049	0.0026	0.0316	0.0033	0.0067	0.1679
1	rs79243874	111945421	1.12	0.339600448506511	1.61	0.475515229965307	0.0360924934517613	0.0617346638076259	0.1279	0.078	0.0035	0.0031	0.0058	0.0027	0.0022	0.0114	0.1759	0.004	0.0043	0.0042	0.0949	0.0065	0.0039	0.0023	0.0027	0.1493	0.0898	0.0076	0.0049	0.0026	0.0316	0.0033	0.0067	0.1679
1	rs79696376	111948330	1.12	0.339600448506511	1.61	0.475515229965307	0.0388128079983636	0.0656563058331336	0.1278	0.0781	0.0035	0.0031	0.0058	0.0027	0.0022	0.0114	0.1761	0.0041	0.0043	0.004	0.0951	0.0066	0.0038	0.0023	0.0027	0.1492	0.0897	0.0077	0.0049	0.0026	0.0317	0.0033	0.0067	0.1678
1	rs6664998	111956662	1.12	0.339600448506511	1.61	0.475515229965307	0.0491320166056586	0.0791252688413024	0.1282	0.0782	0.0034	0.0031	0.0059	0.0027	0.0022	0.0115	0.1763	0.0041	0.0043	0.0039	0.0955	0.0067	0.0037	0.002	0.0027	0.1484	0.0905	0.0079	0.0049	0.0026	0.0319	0.0032	0.0067	0.1668
1	rs10067	111957311	1.12	0.339600448506511	1.61	0.475515229965307	0.0508547902242742	0.0914732154460973	0.1283	0.0784	0.0034	0.0031	0.0058	0.0027	0.0022	0.0114	0.176	0.0041	0.0043	0.0039	0.0956	0.0067	0.0036	0.002	0.0028	0.1484	0.0906	0.0079	0.0049	0.0026	0.032	0.0031	0.0066	0.1667
1	rs56294468	111957592	1.12	0.339600448506511	1.61	0.475515229965307	0.0476394173953042	0.0976706135565769	0.1284	0.0785	0.0034	0.003	0.0058	0.0027	0.0022	0.0114	0.1761	0.0041	0.0042	0.0039	0.0957	0.0067	0.0036	0.002	0.0028	0.1482	0.0908	0.008	0.0048	0.0026	0.032	0.0031	0.0066	0.1668
1	rs2485319	111957693	1.12	0.339600448506511	1.61	0.475515229965307	0.0454047567305945	0.0955870358356345	0.1284	0.0785	0.0034	0.003	0.0058	0.0027	0.0022	0.0115	0.1759	0.0041	0.0041	0.0038	0.0958	0.0067	0.0035	0.002	0.0028	0.1482	0.0907	0.008	0.0048	0.0026	0.032	0.0031	0.0066	0.1669
1	rs17027633	111962256	1.12	0.339600448506511	1.61	0.475515229965307	0.0436153248585286	0.102217816294726	0.1283	0.0786	0.0034	0.0029	0.0058	0.0027	0.0022	0.0115	0.1758	0.0041	0.0041	0.0038	0.0958	0.0068	0.0035	0.002	0.0028	0.1483	0.0908	0.008	0.0049	0.0026	0.0321	0.0031	0.0065	0.1667
1	rs2275794	111964262	1.12	0.339600448506511	1.61	0.475515229965307	0.0418746485675414	0.112484340870142	0.1283	0.0788	0.0034	0.0029	0.0059	0.0027	0.0022	0.0116	0.1756	0.0041	0.0041	0.0037	0.0958	0.0069	0.0034	0.0021	0.0027	0.1484	0.091	0.008	0.0049	0.0027	0.0323	0.003	0.0064	0.1664
1	rs954739	111966291	1.12	0.339600448506511	1.61	0.475515229965307	0.0426504811402373	0.118927376045535	0.1283	0.0789	0.0034	0.0029	0.0059	0.0027	0.0022	0.0117	0.1753	0.0041	0.0042	0.0036	0.0958	0.007	0.0034	0.0021	0.0028	0.1484	0.0912	0.008	0.0049	0.0027	0.0324	0.003	0.0063	0.166
1	rs116189342	111966686	1.12	0.339600448506511	1.61	0.475515229965307	0.043005014090572	0.117541461267201	0.1282	0.0789	0.0034	0.0029	0.0059	0.0027	0.0022	0.0117	0.1753	0.0041	0.0042	0.0036	0.0958	0.007	0.0034	0.0021	0.0028	0.1484	0.0912	0.008	0.0049	0.0027	0.0324	0.003	0.0063	0.166
1	rs1264887	111968121	1.12	0.339600448506511	1.6	0.508176723760061	0.0462711933242538	0.121892733284845	0.1281	0.0791	0.0035	0.0028	0.006	0.0027	0.0022	0.0118	0.1752	0.0041	0.0042	0.0035	0.0955	0.0071	0.0034	0.0022	0.0028	0.1485	0.0912	0.008	0.0049	0.0028	0.0326	0.0029	0.0062	0.1658
1	rs1264892	111969294	1.12	0.339600448506511	1.59	0.542287549749139	0.0499637939996503	0.123826082368354	0.1281	0.0791	0.0035	0.0028	0.006	0.0026	0.0022	0.0118	0.1751	0.0042	0.0042	0.0035	0.0955	0.0072	0.0034	0.0022	0.0028	0.1486	0.0911	0.008	0.0049	0.0028	0.0329	0.0029	0.0062	0.1655
1	rs1264893	111969432	1.12	0.339600448506511	1.59	0.542287549749139	0.0500294301777393	0.124090603306848	0.1281	0.0791	0.0035	0.0028	0.006	0.0026	0.0022	0.0118	0.1751	0.0042	0.0042	0.0035	0.0955	0.0072	0.0034	0.0022	0.0028	0.1486	0.0911	0.008	0.0049	0.0028	0.0329	0.0029	0.0062	0.1655
1	rs115872070	111970382	1.12	0.339600448506511	1.59	0.542287549749139	0.0500622700504653	0.123737955677872	0.1281	0.0791	0.0035	0.0028	0.006	0.0026	0.0022	0.0118	0.1751	0.0042	0.0042	0.0035	0.0955	0.0072	0.0034	0.0022	0.0028	0.1486	0.0911	0.008	0.0049	0.0028	0.0329	0.0029	0.0062	0.1655
1	rs74109553	111978214	1.12	0.339600448506511	1.59	0.542287549749139	0.050507031013448	0.121980365065198	0.128	0.0791	0.0035	0.0028	0.006	0.0026	0.0022	0.0118	0.1751	0.0042	0.0042	0.0035	0.0955	0.0072	0.0034	0.0022	0.0028	0.1486	0.0911	0.008	0.0049	0.0028	0.0329	0.0029	0.0062	0.1655
1	rs41282514	111983484	1.12	0.339600448506511	1.58	0.577869115575703	0.050473994841249	0.120668375289539	0.128	0.0791	0.0035	0.0028	0.006	0.0026	0.0022	0.0118	0.1751	0.0042	0.0042	0.0035	0.0955	0.0072	0.0034	0.0022	0.0028	0.1486	0.0911	0.008	0.0049	0.0028	0.0329	0.0029	0.0062	0.1655
1	rs142532713	111989386	1.12	0.339600448506511	1.58	0.577869115575703	0.0503914680867271	0.120057941307694	0.128	0.0791	0.0035	0.0028	0.006	0.0026	0.0022	0.0118	0.1751	0.0042	0.0042	0.0035	0.0955	0.0072	0.0034	0.0022	0.0028	0.1485	0.0911	0.008	0.0049	0.0028	0.0329	0.0029	0.0062	0.1655
1	rs2298188	111992516	1.12	0.339600448506511	1.58	0.577869115575703	0.0489538474402854	0.113250292166019	0.128	0.0791	0.0035	0.0028	0.006	0.0027	0.0022	0.0118	0.175	0.0042	0.0042	0.0036	0.0955	0.0072	0.0035	0.0022	0.0028	0.1484	0.091	0.008	0.0049	0.0028	0.0329	0.003	0.0062	0.1655
1	rs11102278	111996558	1.12	0.339600448506511	1.57	0.614941920479678	0.0475124738287137	0.0977511031139931	0.1279	0.0791	0.0035	0.0029	0.0061	0.0027	0.0022	0.0117	0.1749	0.0042	0.0042	0.0036	0.0956	0.0073	0.0035	0.0022	0.0029	0.1481	0.0909	0.008	0.0049	0.0029	0.0329	0.003	0.0063	0.1655
1	rs77731749	112006863	1.12	0.339600448506511	1.58	0.577869115575703	0.058460364452251	0.0973489153999478	0.1277	0.0791	0.0034	0.0031	0.0061	0.0027	0.0022	0.0117	0.1748	0.0042	0.0043	0.0037	0.0956	0.0073	0.0035	0.0022	0.0029	0.148	0.0909	0.008	0.0049	0.0029	0.033	0.003	0.0063	0.1653
1	rs76940009	112009030	1.12	0.339600448506511	1.58	0.577869115575703	0.0612921268677749	0.0963863223204539	0.1277	0.0792	0.0034	0.0031	0.0061	0.0027	0.0022	0.0117	0.1747	0.0042	0.0043	0.0037	0.0957	0.0073	0.0035	0.0022	0.003	0.148	0.0909	0.008	0.0049	0.0029	0.033	0.003	0.0063	0.1652
1	rs12045175	112009195	1.12	0.339600448506511	1.58	0.577869115575703	0.0614803037520832	0.0959863518267054	0.1277	0.0792	0.0034	0.0031	0.0061	0.0027	0.0022	0.0117	0.1747	0.0042	0.0043	0.0037	0.0959	0.0073	0.0035	0.0022	0.003	0.1479	0.0909	0.008	0.0049	0.0029	0.033	0.003	0.0063	0.1652
1	rs116526150	112011621	1.12	0.339600448506511	1.59	0.542287549749139	0.0593576197494994	0.0936003114649581	0.1277	0.0792	0.0034	0.0031	0.0061	0.0027	0.0022	0.0117	0.1748	0.0042	0.0043	0.0037	0.0961	0.0074	0.0035	0.0022	0.0025	0.148	0.0909	0.008	0.0049	0.0029	0.033	0.003	0.0063	0.165
1	rs10857884	112012139	1.12	0.339600448506511	1.59	0.542287549749139	0.0617632838421111	0.0929680434291591	0.1276	0.0792	0.0034	0.0031	0.0061	0.0027	0.0022	0.0117	0.1748	0.0042	0.0044	0.0037	0.0961	0.0074	0.0035	0.0022	0.0024	0.1481	0.0909	0.008	0.0049	0.0029	0.033	0.003	0.0063	0.165
1	rs6703267	112018657	1.12	0.339600448506511	1.59	0.542287549749139	0.0663092557093371	0.104191205313512	0.1276	0.079	0.0034	0.0031	0.0061	0.0027	0.0022	0.0117	0.1746	0.0042	0.0044	0.0037	0.0962	0.0074	0.0035	0.0022	0.0023	0.1481	0.0908	0.008	0.0049	0.0028	0.033	0.0031	0.0063	0.1652
1	rs74109580	112019788	1.12	0.339600448506511	1.59	0.542287549749139	0.0697105214506588	0.151955488423524	0.1275	0.0789	0.0034	0.0031	0.0061	0.0027	0.0022	0.0117	0.1745	0.0042	0.0044	0.0037	0.0963	0.0074	0.0035	0.0022	0.0023	0.148	0.0906	0.008	0.0049	0.0029	0.0331	0.0031	0.0065	0.1652
1	rs17027794	112026449	1.16	0.220431575918666	1.6	0.508176723760061	0.136523420377371	0.0392767337028858	0.1228	0.0777	0.004	0.0036	0.0064	0.0029	0.0026	0.0111	0.1753	0.0055	0.0048	0.0043	0.0989	0.0091	0.0041	0.0028	0.0025	0.1466	0.0879	0.0061	0.0056	0.0038	0.0355	0.0035	0.0087	0.1607
1	rs1361135	112026954	1.15	0.246899131395369	1.6	0.508176723760061	0.198128340783537	0.0533839117824045	0.1221	0.0772	0.0041	0.0037	0.0064	0.0029	0.0027	0.0109	0.1753	0.0058	0.0048	0.0044	0.0996	0.0095	0.0042	0.003	0.0025	0.1461	0.0882	0.0056	0.0056	0.0038	0.0359	0.0036	0.0089	0.1597
1	rs2275796	112028577	1.15	0.246899131395369	1.6	0.508176723760061	0.230263539382598	0.0490731513813373	0.1217	0.0774	0.004	0.0038	0.0065	0.0029	0.0027	0.0108	0.1751	0.0059	0.0049	0.0044	0.0997	0.0095	0.0042	0.0029	0.0025	0.146	0.0882	0.0053	0.0055	0.0039	0.0361	0.0038	0.009	0.16
1	rs2275797	112033285	1.15	0.246899131395369	1.59	0.542287549749139	0.257372335478154	0.0441115188441802	0.1213	0.0778	0.004	0.0038	0.0066	0.0029	0.0027	0.0106	0.175	0.0059	0.0051	0.0045	0.0994	0.0095	0.0043	0.0028	0.0025	0.1461	0.0882	0.0052	0.0055	0.004	0.0362	0.0039	0.0089	0.1601
1	rs3393	112042149	1.15	0.246899131395369	1.59	0.542287549749139	0.255850114591153	0.0450385573984819	0.1212	0.0777	0.004	0.0038	0.0066	0.0029	0.0027	0.0106	0.1751	0.0059	0.0051	0.0044	0.0993	0.0095	0.0043	0.0027	0.0025	0.1461	0.0882	0.0052	0.0055	0.004	0.0362	0.0039	0.0089	0.1601
1	rs2800889	112042732	1.15	0.246899131395369	1.59	0.542287549749139	0.260566964268959	0.0470367950796664	0.1212	0.0777	0.004	0.0038	0.0066	0.0029	0.0027	0.0106	0.1753	0.0059	0.0051	0.0044	0.0993	0.0096	0.0043	0.0027	0.0024	0.1461	0.0882	0.0052	0.0055	0.004	0.0362	0.0039	0.0089	0.16
1	rs35511654	112042787	1.15	0.246899131395369	1.59	0.542287549749139	0.26070242103353	0.0466222634313	0.1212	0.0777	0.004	0.0038	0.0066	0.0029	0.0027	0.0106	0.1753	0.0059	0.0051	0.0044	0.0993	0.0096	0.0043	0.0027	0.0024	0.1461	0.0882	0.0052	0.0055	0.004	0.0362	0.0039	0.0089	0.16
1	rs1544223	112046557	1.15	0.246899131395369	1.59	0.542287549749139	0.292967311016749	0.0669630070671955	0.121	0.0778	0.004	0.0039	0.0068	0.0029	0.0027	0.0107	0.1753	0.0059	0.0052	0.0044	0.0992	0.0096	0.0044	0.0028	0.0024	0.1456	0.0886	0.0051	0.0053	0.0041	0.0362	0.0039	0.0091	0.1597
1	rs2298191	112048264	1.15	0.246899131395369	1.59	0.542287549749139	0.356069150297104	0.0870467638780062	0.1209	0.0779	0.004	0.004	0.007	0.0029	0.0028	0.0108	0.1748	0.0061	0.0053	0.0044	0.0994	0.0097	0.0045	0.0029	0.0026	0.1456	0.0886	0.0048	0.0051	0.0042	0.0361	0.004	0.0092	0.159
1	rs17027880	112055528	1.16	0.220431575918666	1.59	0.542287549749139	0.42779395950394	0.140802799448455	0.1198	0.0794	0.0041	0.0041	0.0076	0.003	0.0029	0.0109	0.173	0.0063	0.0056	0.0045	0.0989	0.0101	0.0047	0.0031	0.0027	0.1449	0.0896	0.005	0.0049	0.0044	0.0356	0.0042	0.0097	0.1575
1	rs77658640	112059537	1.16	0.220431575918666	1.59	0.542287549749139	0.43772562042051	0.155964265666792	0.1195	0.0799	0.0042	0.0041	0.0078	0.0031	0.0029	0.011	0.1725	0.0064	0.0056	0.0046	0.0983	0.0102	0.005	0.0032	0.0028	0.1445	0.0899	0.0051	0.0049	0.0045	0.0351	0.0044	0.0099	0.1571
1	rs12085274	112059888	1.16	0.220431575918666	1.59	0.542287549749139	0.441931703963859	0.161949537948731	0.1196	0.0799	0.0042	0.0041	0.0078	0.0031	0.0029	0.011	0.1724	0.0064	0.0056	0.0046	0.0982	0.0102	0.005	0.0032	0.0028	0.1445	0.09	0.0051	0.0049	0.0045	0.0351	0.0044	0.0099	0.1571
1	rs4839141	112061288	1.16	0.220431575918666	1.59	0.542287549749139	0.441456787161723	0.17018459656638	0.1198	0.0801	0.0043	0.0041	0.0079	0.0031	0.0029	0.011	0.1722	0.0064	0.0056	0.0047	0.0978	0.0101	0.0049	0.0032	0.0028	0.1444	0.0902	0.0051	0.0049	0.0046	0.035	0.0043	0.01	0.1573
1	rs77914233	112061423	1.16	0.220431575918666	1.59	0.542287549749139	0.442050472497493	0.170976327572541	0.1198	0.0801	0.0043	0.0041	0.0079	0.0031	0.0029	0.011	0.1722	0.0064	0.0056	0.0047	0.0978	0.0101	0.0049	0.0032	0.0028	0.1444	0.0902	0.0051	0.0049	0.0046	0.035	0.0043	0.01	0.1573
1	rs55796542	112062836	1.16	0.220431575918666	1.59	0.542287549749139	0.45388627906894	0.177958244314392	0.1198	0.0802	0.0043	0.0041	0.0079	0.0031	0.0029	0.011	0.1721	0.0064	0.0056	0.0047	0.0977	0.0101	0.0049	0.0032	0.0028	0.1443	0.0902	0.0051	0.0049	0.0046	0.0349	0.0043	0.01	0.1574
1	Affx-4318329	112063002	1.16	0.220431575918666	1.59	0.542287549749139	0.449744232469393	0.174954125875564	0.1198	0.0802	0.0043	0.0041	0.0078	0.0031	0.0029	0.011	0.1721	0.0064	0.0056	0.0047	0.0978	0.0101	0.0049	0.0032	0.0028	0.1443	0.0902	0.0051	0.0049	0.0046	0.0349	0.0043	0.01	0.1574
1	rs7551308	112070115	1.17	0.196050020118376	1.59	0.542287549749139	0.303893210288623	0.126391940559463	0.1195	0.0804	0.0044	0.004	0.0079	0.0033	0.003	0.011	0.1711	0.0064	0.0056	0.0047	0.0977	0.0102	0.0051	0.0033	0.0029	0.1441	0.0906	0.0051	0.0049	0.0047	0.0347	0.0045	0.0099	0.1577
1	rs11102299	112071671	1.17	0.196050020118376	1.59	0.542287549749139	0.249017067670767	0.115989665167208	0.1194	0.0805	0.0044	0.0039	0.008	0.0034	0.003	0.011	0.1705	0.0063	0.0056	0.0047	0.0977	0.0102	0.0053	0.0034	0.0029	0.144	0.0909	0.005	0.0049	0.0048	0.0346	0.0047	0.0098	0.1578
1	rs11580379	112077233	1.18	0.173671271070618	1.6	0.508176723760061	0.1602179575349	0.0675164185192702	0.1188	0.0812	0.0046	0.0037	0.008	0.0039	0.0031	0.011	0.1687	0.006	0.0053	0.0049	0.0975	0.0102	0.0054	0.0036	0.0032	0.1429	0.0918	0.0052	0.0049	0.0049	0.0344	0.0051	0.0098	0.1583
1	rs10776732	112079314	1.18	0.173671271070618	1.6	0.508176723760061	0.150192576705133	0.0649047369682324	0.1188	0.0814	0.0046	0.0037	0.008	0.0039	0.0032	0.011	0.1684	0.006	0.0053	0.0049	0.0975	0.0103	0.0054	0.0036	0.0032	0.1429	0.0918	0.0051	0.0049	0.005	0.0344	0.0051	0.0098	0.1583
1	rs77284279	112079558	1.18	0.173671271070618	1.6	0.508176723760061	0.147468271862202	0.0642925244573774	0.1187	0.0814	0.0046	0.0037	0.008	0.0039	0.0032	0.011	0.1683	0.006	0.0053	0.0049	0.0975	0.0103	0.0054	0.0036	0.0032	0.1429	0.0918	0.0051	0.0049	0.005	0.0344	0.0051	0.0098	0.1583
1	rs2364813	112082365	1.18	0.173671271070618	1.6	0.508176723760061	0.12658726618281	0.060009941834155	0.1185	0.0823	0.0046	0.0037	0.008	0.004	0.0033	0.0112	0.1669	0.0058	0.0053	0.0048	0.0974	0.0104	0.0054	0.0039	0.0034	0.1423	0.0925	0.005	0.0049	0.0053	0.0342	0.0051	0.0098	0.1585
1	rs2185029	112086030	1.18	0.173671271070618	1.6	0.508176723760061	0.128983641883601	0.0666870160344164	0.1184	0.0824	0.0047	0.0037	0.008	0.004	0.0033	0.0113	0.1665	0.0058	0.0053	0.0048	0.0973	0.0104	0.0054	0.0039	0.0034	0.1422	0.0927	0.005	0.0049	0.0054	0.0341	0.0052	0.0098	0.1588
1	rs74928003	112090219	1.19	0.153209069243504	1.6	0.508176723760061	0.122838897869074	0.0651776141794021	0.118	0.0824	0.0047	0.0038	0.0079	0.0041	0.0034	0.0113	0.1659	0.0058	0.0053	0.0048	0.0974	0.0104	0.0055	0.0039	0.0034	0.1421	0.0933	0.0051	0.005	0.0054	0.0341	0.0051	0.0098	0.1584
1	rs74112326	112093654	1.19	0.153209069243504	1.6	0.508176723760061	0.127782049595289	0.072939502508463	0.1179	0.0825	0.0047	0.0038	0.0079	0.0041	0.0034	0.0113	0.1658	0.0058	0.0053	0.0048	0.0975	0.0104	0.0055	0.004	0.0035	0.1421	0.0935	0.0052	0.005	0.0054	0.034	0.0051	0.0099	0.1583
1	rs13376212	112103480	1.19	0.153209069243504	1.61	0.475515229965307	0.137711148639598	0.0806850783757492	0.1172	0.0823	0.0047	0.0038	0.0078	0.0044	0.0035	0.0115	0.1653	0.0057	0.0054	0.0046	0.0979	0.0105	0.0058	0.0041	0.0036	0.1419	0.0943	0.0052	0.005	0.0055	0.0337	0.0051	0.0099	0.158
1	rs2800904	112105477	1.2	0.134574322401564	1.61	0.475515229965307	0.422434887975938	0.0282714654507171	0.1164	0.0825	0.0047	0.0038	0.0065	0.005	0.0035	0.0111	0.1652	0.0049	0.0052	0.0036	0.0992	0.0093	0.0068	0.0045	0.0042	0.1405	0.0959	0.0053	0.0048	0.0058	0.0321	0.0047	0.0105	0.1608
1	rs78706758	112107510	1.2	0.134574322401564	1.61	0.475515229965307	0.508586060218725	0.0110484281145663	0.1163	0.0825	0.0048	0.0037	0.006	0.0052	0.0036	0.011	0.1651	0.0048	0.005	0.0034	0.0992	0.0089	0.0069	0.0045	0.0042	0.1425	0.0954	0.0053	0.0046	0.0058	0.0316	0.0048	0.0104	0.1607
1	rs12409044	112112052	1.2	0.134574322401564	1.61	0.475515229965307	0.555802885317988	0.0123943459075691	0.1163	0.0825	0.0048	0.0037	0.0061	0.0052	0.0036	0.011	0.1652	0.0048	0.005	0.0034	0.0992	0.0089	0.0069	0.0045	0.0042	0.1427	0.0953	0.0053	0.0046	0.0058	0.0317	0.0048	0.0104	0.1606
1	rs79740096	112113781	1.2	0.134574322401564	1.61	0.475515229965307	0.565790996988054	0.0168252886230051	0.1163	0.0825	0.0048	0.0037	0.0061	0.0052	0.0036	0.011	0.1652	0.0048	0.005	0.0034	0.0992	0.0089	0.0069	0.0045	0.0042	0.1427	0.0953	0.0053	0.0046	0.0058	0.0317	0.0048	0.0104	0.1606
1	rs10857896	112114143	1.2	0.134574322401564	1.62	0.444280725791627	0.57471672440114	0.0191349102805073	0.1163	0.0825	0.0048	0.0037	0.0061	0.0052	0.0036	0.011	0.1652	0.0048	0.005	0.0034	0.0992	0.0089	0.0069	0.0045	0.0042	0.1427	0.0953	0.0053	0.0046	0.0058	0.0317	0.0048	0.0104	0.1606
1	rs11806788	112119065	1.2	0.134574322401564	1.63	0.414449909043039	0.551831029488703	0.0189790100433625	0.1163	0.0825	0.0047	0.0038	0.006	0.0052	0.0037	0.0109	0.1652	0.0047	0.0049	0.0034	0.0992	0.009	0.0069	0.0046	0.0042	0.1428	0.0953	0.0053	0.0045	0.0058	0.0316	0.0048	0.0103	0.1607
1	rs4839150	112127647	1.2	0.134574322401564	1.63	0.414449909043039	0.49525661711203	0.062336505297396	0.1156	0.0823	0.0048	0.0039	0.0061	0.0053	0.0045	0.0109	0.1649	0.0048	0.0047	0.0034	0.0992	0.0089	0.007	0.0047	0.0043	0.1432	0.095	0.0052	0.0046	0.0059	0.0315	0.0049	0.0104	0.161
1	rs17028042	112129621	1.2	0.134574322401564	1.63	0.414449909043039	0.483027524335614	0.100096571140738	0.1153	0.0812	0.0049	0.0039	0.0061	0.0053	0.0046	0.011	0.1644	0.0047	0.0047	0.0035	0.0998	0.009	0.007	0.0047	0.0043	0.1432	0.0948	0.0052	0.0046	0.0059	0.0313	0.0049	0.0104	0.1623
1	rs17028048	112129736	1.2	0.134574322401564	1.63	0.414449909043039	0.49018486521081	0.130501977774154	0.1152	0.0811	0.0049	0.004	0.0061	0.0053	0.0046	0.011	0.1643	0.0046	0.0047	0.0035	0.0999	0.009	0.007	0.0046	0.0043	0.143	0.0949	0.0052	0.0046	0.0059	0.0313	0.0049	0.0104	0.1626
1	rs10494138	112130427	1.21	0.117675403133419	1.65	0.358901199458623	0.516306460803439	0.0946313543247389	0.1158	0.08	0.0051	0.0037	0.0057	0.0051	0.0047	0.0109	0.1631	0.0045	0.0046	0.0036	0.1021	0.0093	0.0072	0.0044	0.0044	0.1436	0.094	0.0052	0.0046	0.0057	0.0313	0.0048	0.0103	0.1633
1	rs77282289	112130460	1.21	0.117675403133419	1.65	0.358901199458623	0.505412066606827	0.115731792986195	0.1158	0.0799	0.0051	0.0038	0.0056	0.0051	0.0048	0.0108	0.1632	0.0045	0.0046	0.0036	0.1022	0.0093	0.0072	0.0044	0.0043	0.1438	0.0936	0.0052	0.0046	0.0057	0.0312	0.0048	0.0104	0.1633
1	rs10494139	112130686	1.21	0.117675403133419	1.65	0.358901199458623	0.574784082140195	0.142748515665809	0.116	0.0798	0.0051	0.0037	0.0055	0.0049	0.0047	0.0107	0.1627	0.0044	0.0047	0.0037	0.1031	0.0094	0.0074	0.0043	0.0043	0.1443	0.0936	0.0053	0.0045	0.0057	0.0312	0.0048	0.0105	0.1628
1	rs12139261	112132221	1.2	0.134574322401564	1.65	0.358901199458623	0.62101421314472	0.0841447710698921	0.1168	0.0796	0.0051	0.0033	0.0051	0.0046	0.0046	0.0106	0.1618	0.0042	0.0046	0.0037	0.1055	0.0095	0.0074	0.0038	0.0041	0.1452	0.0928	0.0052	0.0044	0.0053	0.0314	0.0047	0.0105	0.1634
1	rs116229532	112134968	1.2	0.134574322401564	1.65	0.358901199458623	0.476537069291	0.05102417148622	0.1166	0.0793	0.005	0.0032	0.0051	0.0045	0.0045	0.0107	0.1618	0.0041	0.0045	0.0037	0.1058	0.0094	0.0071	0.0038	0.0041	0.1463	0.0926	0.0053	0.0044	0.0051	0.0313	0.0045	0.0104	0.1639
1	rs6537711	112136683	1.2	0.134574322401564	1.66	0.333131717406117	0.450403309878792	0.0465041230957959	0.1166	0.0791	0.005	0.0032	0.005	0.0044	0.0045	0.0107	0.1617	0.0041	0.0045	0.0037	0.106	0.0093	0.0071	0.0038	0.0041	0.1466	0.0926	0.0053	0.0044	0.005	0.0313	0.0045	0.0104	0.1638
1	rs1780555	112140475	1.2	0.134574322401564	1.66	0.333131717406117	0.462590469628205	0.0484702906443168	0.1167	0.079	0.005	0.0031	0.005	0.0044	0.0045	0.0107	0.1617	0.004	0.0045	0.0038	0.1063	0.0093	0.0071	0.0038	0.0041	0.1469	0.0925	0.0053	0.0044	0.0049	0.0313	0.0045	0.0104	0.1637
1	rs11102315	112156207	1.2	0.134574322401564	1.66	0.333131717406117	0.467400001121889	0.0390580037421088	0.1172	0.079	0.005	0.0031	0.005	0.0043	0.0045	0.0109	0.1614	0.0039	0.0044	0.0038	0.1068	0.0092	0.007	0.0037	0.004	0.1481	0.092	0.0053	0.0044	0.0047	0.0316	0.0044	0.0103	0.1631
1	rs114412490	112163230	1.2	0.134574322401564	1.66	0.333131717406117	0.445740095266001	0.0360013524982591	0.1172	0.0791	0.005	0.003	0.005	0.0043	0.0044	0.0109	0.1614	0.0039	0.0044	0.0038	0.1068	0.0092	0.007	0.0037	0.0039	0.1481	0.092	0.0053	0.0044	0.0046	0.0316	0.0044	0.0103	0.1631
1	rs565309	112163570	1.2	0.134574322401564	1.65	0.358901199458623	0.451782912088207	0.038242683594239	0.1172	0.0791	0.005	0.003	0.005	0.0043	0.0044	0.0109	0.1614	0.0039	0.0044	0.0038	0.1068	0.0092	0.0069	0.0037	0.0039	0.1481	0.092	0.0053	0.0044	0.0046	0.0316	0.0044	0.0103	0.1631
1	rs72695271	112164866	1.2	0.134574322401564	1.65	0.358901199458623	0.448965934024769	0.0328060424455138	0.1172	0.0791	0.005	0.003	0.005	0.0043	0.0044	0.0109	0.1615	0.0039	0.0043	0.0038	0.1068	0.0092	0.0069	0.0037	0.0039	0.1482	0.092	0.0053	0.0044	0.0046	0.0317	0.0043	0.0103	0.1631
1	rs509864	112173925	1.2	0.134574322401564	1.65	0.358901199458623	0.430251641864703	0.0402124725363554	0.1172	0.0791	0.005	0.003	0.005	0.0043	0.0044	0.0109	0.1616	0.0039	0.0043	0.0038	0.1068	0.0092	0.0067	0.0037	0.0039	0.1483	0.092	0.0053	0.0044	0.0046	0.0317	0.0043	0.0103	0.1631
1	rs548200	112176031	1.2	0.134574322401564	1.65	0.358901199458623	0.428963413672467	0.0434791527632045	0.1172	0.0793	0.005	0.003	0.005	0.0042	0.0044	0.0109	0.1616	0.0038	0.0043	0.0038	0.1067	0.0092	0.0067	0.0037	0.0039	0.1482	0.0921	0.0053	0.0044	0.0046	0.0317	0.0043	0.0103	0.1633
1	rs2763850	112181967	1.2	0.134574322401564	1.65	0.358901199458623	0.426976284096513	0.0347483228224148	0.1173	0.0793	0.005	0.003	0.005	0.0042	0.0044	0.0109	0.1616	0.0038	0.0043	0.0038	0.1067	0.0092	0.0067	0.0037	0.0039	0.1483	0.0921	0.0053	0.0044	0.0046	0.0316	0.0043	0.0103	0.1633
1	rs491053	112186141	1.2	0.134574322401564	1.65	0.358901199458623	0.429490184634187	0.0391672998305156	0.1173	0.0793	0.005	0.003	0.005	0.0042	0.0044	0.0109	0.1616	0.0038	0.0043	0.0038	0.1067	0.0092	0.0067	0.0037	0.0039	0.1483	0.0921	0.0053	0.0044	0.0046	0.0316	0.0043	0.0103	0.1633
1	rs17665274	112191408	1.2	0.134574322401564	1.65	0.358901199458623	0.410499987707834	0.0328060424455138	0.1173	0.0793	0.005	0.003	0.005	0.0042	0.0044	0.0109	0.1616	0.0038	0.0043	0.0038	0.1067	0.0091	0.0067	0.0038	0.0039	0.1483	0.0921	0.0053	0.0044	0.0045	0.0316	0.0043	0.0103	0.1633
1	rs72697808	112211951	1.2	0.134574322401564	1.64	0.38599849551783	0.374795818902412	0.0279897283905579	0.1174	0.0794	0.005	0.0029	0.005	0.0042	0.0044	0.0109	0.1615	0.0038	0.0043	0.0038	0.1067	0.0091	0.0065	0.0038	0.0039	0.1487	0.092	0.0054	0.0044	0.0045	0.0316	0.0043	0.0103	0.1633
1	rs34075261	112233741	1.2	0.134574322401564	1.64	0.38599849551783	0.395639465160956	0.0468589406005095	0.1174	0.0795	0.005	0.0029	0.005	0.0042	0.0043	0.0109	0.1614	0.0038	0.0043	0.0038	0.1067	0.0091	0.0064	0.0038	0.0039	0.1488	0.0921	0.0054	0.0044	0.0045	0.0316	0.0043	0.0103	0.1633
1	rs10489470	112234215	1.2	0.134574322401564	1.64	0.38599849551783	0.395190042753177	0.0477511778391918	0.1174	0.0795	0.005	0.0029	0.005	0.0042	0.0043	0.0109	0.1614	0.0038	0.0043	0.0038	0.1067	0.0091	0.0064	0.0038	0.0039	0.1488	0.0921	0.0054	0.0044	0.0045	0.0316	0.0043	0.0103	0.1633
1	rs72697825	112244531	1.2	0.134574322401564	1.64	0.38599849551783	0.347127031396978	0.0308663190889383	0.1174	0.0795	0.005	0.0028	0.005	0.0042	0.0043	0.0109	0.1614	0.0038	0.0043	0.0038	0.1067	0.0091	0.0064	0.0038	0.0039	0.1487	0.0922	0.0054	0.0044	0.0045	0.0316	0.0043	0.0103	0.1633
1	rs846261	112253397	1.2	0.134574322401564	1.63	0.414449909043039	0.336282659092926	0.0324036979654317	0.1175	0.0796	0.005	0.0028	0.005	0.0042	0.0043	0.0109	0.1614	0.0038	0.0043	0.0038	0.1068	0.009	0.0064	0.0038	0.0038	0.1487	0.0923	0.0054	0.0044	0.0045	0.0316	0.0042	0.0104	0.1632
1	rs476102	112259912	1.2	0.134574322401564	1.63	0.414449909043039	0.319092564456355	0.0354245302153153	0.1175	0.0796	0.0049	0.0028	0.005	0.0041	0.0042	0.011	0.1614	0.0038	0.0043	0.0038	0.1068	0.009	0.0063	0.0038	0.0038	0.1487	0.0924	0.0054	0.0044	0.0044	0.0317	0.0042	0.0104	0.1632
1	rs116891524	112267346	1.21	0.117675403133419	1.62	0.444280725791627	0.239345086263869	0.0251118729826541	0.1179	0.0796	0.0048	0.0026	0.0051	0.0037	0.0039	0.0111	0.1615	0.0038	0.0045	0.0037	0.1072	0.0088	0.006	0.004	0.0037	0.1486	0.0936	0.0054	0.0046	0.0041	0.0319	0.0043	0.0105	0.1624
1	rs55865358	112271079	1.21	0.117675403133419	1.62	0.444280725791627	0.259890254894275	0.0234046407137424	0.1182	0.0798	0.0047	0.0024	0.0051	0.0034	0.0038	0.0111	0.1613	0.0038	0.0046	0.0037	0.1075	0.0087	0.0059	0.004	0.0035	0.1485	0.0941	0.0053	0.0045	0.004	0.032	0.0043	0.0105	0.162
1	rs74374913	112271199	1.21	0.117675403133419	1.62	0.444280725791627	0.247741649056487	0.0151455821209187	0.1182	0.0798	0.0047	0.0024	0.0051	0.0034	0.0038	0.0111	0.1613	0.0037	0.0046	0.0038	0.1075	0.0087	0.0059	0.004	0.0035	0.1485	0.0942	0.0053	0.0045	0.004	0.032	0.0043	0.0105	0.162
1	rs1000947	112277597	1.2	0.134574322401564	1.62	0.444280725791627	0.242806196004167	0.0134223313752947	0.1182	0.0802	0.0047	0.0023	0.0052	0.0033	0.0035	0.0114	0.1608	0.0036	0.0046	0.0039	0.1077	0.0087	0.0059	0.0039	0.0035	0.1486	0.0952	0.0054	0.0042	0.0039	0.0321	0.0043	0.0106	0.1615
1	rs12411227	112280299	1.2	0.134574322401564	1.62	0.444280725791627	0.253264754949737	0.0159923811496236	0.1182	0.0802	0.0047	0.0023	0.0052	0.0033	0.0035	0.0114	0.1607	0.0036	0.0046	0.0039	0.1078	0.0087	0.0059	0.0039	0.0034	0.1486	0.0953	0.0054	0.0042	0.0038	0.032	0.0043	0.0105	0.1614
1	rs12121908	112283007	1.2	0.134574322401564	1.64	0.38599849551783	0.248532865407634	0.0117421898049741	0.1181	0.0802	0.0047	0.0023	0.0052	0.0033	0.0035	0.0114	0.1607	0.0036	0.0046	0.0039	0.1078	0.0087	0.0059	0.0039	0.0034	0.1487	0.0953	0.0054	0.0042	0.0038	0.032	0.0043	0.0106	0.1614
1	rs2886343	112293213	1.2	0.134574322401564	1.64	0.38599849551783	0.277328125953511	0.0465041230957959	0.1181	0.0802	0.0047	0.0023	0.0052	0.0033	0.0034	0.0114	0.1606	0.0036	0.0047	0.0039	0.108	0.0087	0.0059	0.0039	0.0034	0.1487	0.0953	0.0054	0.0042	0.0039	0.032	0.0043	0.0106	0.1613
1	rs12124584	112294010	1.2	0.134574322401564	1.63	0.414449909043039	0.278777692883345	0.0495577887879755	0.1181	0.0802	0.0047	0.0023	0.0052	0.0033	0.0034	0.0114	0.1606	0.0036	0.0047	0.0039	0.108	0.0087	0.0059	0.0039	0.0034	0.1487	0.0953	0.0054	0.0042	0.0039	0.032	0.0043	0.0106	0.1613
1	rs649144	112295009	1.2	0.134574322401564	1.63	0.414449909043039	0.282254374495049	0.0526337298362892	0.1182	0.0802	0.0047	0.0023	0.0052	0.0033	0.0034	0.0115	0.1607	0.0036	0.0047	0.0039	0.108	0.0087	0.0059	0.0039	0.0034	0.1486	0.0953	0.0054	0.0042	0.0039	0.032	0.0043	0.0106	0.1612
1	rs197412	112308953	1.2	0.134574322401564	1.64	0.38599849551783	0.282773153734686	0.058632100491538	0.1182	0.0803	0.0047	0.0023	0.0051	0.0034	0.0033	0.0116	0.1605	0.0036	0.0046	0.0039	0.108	0.0088	0.0059	0.0039	0.0034	0.1486	0.0956	0.0053	0.0042	0.0039	0.0319	0.0043	0.0106	0.1614
1	rs197414	112309123	1.2	0.134574322401564	1.64	0.38599849551783	0.247434327542185	0.0558536176850008	0.1182	0.0803	0.0047	0.0023	0.0051	0.0034	0.0033	0.0116	0.1605	0.0036	0.0046	0.0039	0.108	0.0088	0.0059	0.0037	0.0034	0.1486	0.0956	0.0053	0.0042	0.0039	0.0319	0.0043	0.0104	0.1616
1	rs85276	112309331	1.2	0.134574322401564	1.64	0.38599849551783	0.244372627912303	0.0542649254622272	0.1182	0.0803	0.0047	0.0023	0.0051	0.0034	0.0033	0.0116	0.1605	0.0036	0.0046	0.0039	0.108	0.0088	0.0059	0.0037	0.0034	0.1485	0.0956	0.0053	0.0042	0.0039	0.0319	0.0043	0.0104	0.1617
1	rs624143	112326368	1.21	0.117675403133419	1.64	0.38599849551783	0.257462031237086	0.0352679535612161	0.1183	0.0808	0.0049	0.0024	0.0052	0.0035	0.0034	0.0118	0.1595	0.0036	0.0045	0.0041	0.1077	0.0089	0.0061	0.004	0.0034	0.149	0.095	0.0054	0.0043	0.0038	0.0314	0.0045	0.0102	0.1616
1	rs12138082	112329296	1.21	0.117675403133419	1.64	0.38599849551783	0.242155151974839	0.0149720453936491	0.1182	0.0805	0.005	0.0025	0.0053	0.0035	0.0035	0.0118	0.1592	0.0036	0.0045	0.0041	0.1078	0.009	0.0061	0.0041	0.0034	0.149	0.095	0.0053	0.0043	0.0038	0.0311	0.0046	0.0102	0.1615
1	rs3738298	112329551	1.21	0.117675403133419	1.65	0.358901199458623	0.249281395764224	0.0125839499693849	0.1181	0.0805	0.005	0.0025	0.0053	0.0035	0.0035	0.0118	0.1592	0.0037	0.0045	0.0041	0.1079	0.009	0.0061	0.0041	0.0034	0.1491	0.095	0.0053	0.0043	0.0038	0.0311	0.0046	0.0102	0.1615
1	rs12135457	112334983	1.21	0.117675403133419	1.65	0.358901199458623	0.234843964944461	0.022466932682521	0.1193	0.08	0.0052	0.0025	0.0053	0.0036	0.0036	0.0118	0.1593	0.0037	0.0045	0.0043	0.1074	0.0092	0.0062	0.0042	0.0034	0.1484	0.0948	0.0054	0.0042	0.0039	0.0307	0.0048	0.0101	0.1609
1	rs471238	112345009	1.21	0.117675403133419	1.65	0.358901199458623	0.183561768397838	0.0170829219298048	0.12	0.0794	0.0054	0.0026	0.0052	0.0037	0.0038	0.0119	0.1592	0.0038	0.0045	0.0044	0.1063	0.0094	0.0062	0.0041	0.0035	0.1489	0.0946	0.0055	0.0042	0.004	0.0303	0.0049	0.01	0.161
1	rs2788610	112346989	1.21	0.117675403133419	1.65	0.358901199458623	0.17205208636646	0.024668668750964	0.1202	0.0792	0.0054	0.0027	0.0053	0.0038	0.0039	0.0117	0.1593	0.0038	0.0045	0.0044	0.1061	0.0095	0.0062	0.0042	0.0035	0.1489	0.0946	0.0055	0.0042	0.0041	0.0302	0.0049	0.01	0.1609
1	rs34684768	112347637	1.22	0.102418512327744	1.65	0.358901199458623	0.192934743683564	0.0521982510585336	0.1212	0.0787	0.0056	0.0031	0.0055	0.0041	0.0042	0.0116	0.1589	0.0044	0.0049	0.0045	0.104	0.0105	0.0065	0.0047	0.0037	0.1484	0.0932	0.0055	0.0042	0.0046	0.0294	0.0054	0.0099	0.1601
1	rs2618035	112347647	1.22	0.102418512327744	1.66	0.333131717406117	0.215845086457604	0.0618681926941815	0.1212	0.0786	0.0057	0.0031	0.0055	0.0041	0.0042	0.0117	0.159	0.0044	0.0049	0.0045	0.1039	0.0106	0.0065	0.0048	0.0037	0.1484	0.093	0.0056	0.0042	0.0046	0.0293	0.0055	0.0099	0.16
1	rs76711898	112348130	1.23	0.0887081089854507	1.66	0.333131717406117	0.203479252964495	0.0714432632550444	0.1221	0.0779	0.0057	0.0032	0.0057	0.0048	0.0044	0.0118	0.1583	0.0045	0.0052	0.0047	0.1036	0.0109	0.0065	0.005	0.0036	0.1489	0.0914	0.0057	0.0043	0.0047	0.0294	0.0055	0.0097	0.1597
1	rs1871216	112348179	1.23	0.0887081089854507	1.68	0.285465824887251	0.226693767393121	0.0977511031139931	0.1222	0.0778	0.0057	0.0032	0.0057	0.0048	0.0044	0.0118	0.1582	0.0045	0.0053	0.0048	0.1035	0.0109	0.0065	0.005	0.0036	0.1489	0.0913	0.0057	0.0043	0.0047	0.0294	0.0055	0.0097	0.1597
1	rs12125862	112354879	1.23	0.0887081089854507	1.68	0.285465824887251	0.167688563317777	0.0679327253358512	0.1227	0.077	0.0056	0.0032	0.0057	0.0047	0.004	0.0118	0.1572	0.0046	0.0054	0.0048	0.1041	0.011	0.0064	0.0051	0.0036	0.15	0.0907	0.0057	0.0043	0.0046	0.0293	0.0056	0.0096	0.16
1	rs2788611	112356814	1.23	0.0887081089854507	1.68	0.285465824887251	0.189176090108674	0.0902998883975837	0.1228	0.0768	0.0056	0.0032	0.0058	0.0047	0.004	0.0118	0.157	0.0046	0.0054	0.0048	0.1041	0.011	0.0064	0.0051	0.0037	0.1502	0.0905	0.0057	0.0044	0.0046	0.0293	0.0056	0.0096	0.16
1	rs1767282	112357101	1.23	0.0887081089854507	1.69	0.263511633917478	0.248356919967662	0.165853107349619	0.122	0.0765	0.006	0.0032	0.0059	0.0047	0.0036	0.0118	0.1566	0.0047	0.0054	0.0052	0.1044	0.011	0.0066	0.005	0.0037	0.1507	0.0899	0.0056	0.0044	0.0049	0.0294	0.0059	0.0095	0.1603
1	rs713268	112357144	1.23	0.0887081089854507	1.7	0.24276969786222	0.214585943866303	0.127281264844169	0.122	0.0765	0.006	0.0032	0.0058	0.0047	0.0037	0.0118	0.1567	0.0047	0.0054	0.0052	0.1044	0.011	0.0065	0.005	0.0037	0.1508	0.0899	0.0056	0.0045	0.0049	0.0293	0.006	0.0095	0.1602
1	rs692900	112357429	1.23	0.0887081089854507	1.7	0.24276969786222	0.228411785506564	0.247451118130598	0.1225	0.0768	0.0061	0.0033	0.0058	0.0048	0.0038	0.0116	0.1575	0.0051	0.0054	0.0053	0.1037	0.011	0.0063	0.0047	0.0038	0.1519	0.0878	0.0058	0.0044	0.0051	0.0293	0.0064	0.0092	0.1595
1	rs2365670	112362879	1.23	0.0887081089854507	1.7	0.24276969786222	0.14226810091584	0.181586430193499	0.1229	0.0768	0.0058	0.0035	0.006	0.0049	0.0039	0.0117	0.1576	0.005	0.0055	0.0053	0.1029	0.011	0.0062	0.0045	0.004	0.1537	0.0851	0.006	0.0043	0.0054	0.0294	0.0061	0.009	0.1604
1	rs1009531	112370877	1.23	0.0887081089854507	1.72	0.204795704918344	0.211959236921818	0.258052722464064	0.1227	0.0767	0.0059	0.0036	0.006	0.0051	0.0039	0.0118	0.1573	0.005	0.0056	0.0054	0.1026	0.0112	0.0065	0.0045	0.004	0.1543	0.0844	0.0062	0.0043	0.0055	0.0292	0.0065	0.0091	0.1599
1	rs1318670	112377643	1.23	0.0887081089854507	1.72	0.204795704918344	0.116961024814799	0.220930067034867	0.1235	0.0754	0.0059	0.0037	0.0059	0.0051	0.0041	0.012	0.1576	0.005	0.0054	0.0057	0.102	0.0109	0.0065	0.0044	0.0043	0.156	0.0829	0.0059	0.0043	0.0056	0.0293	0.0063	0.0085	0.1606
1	rs71673440	112377721	1.23	0.0887081089854507	1.72	0.204795704918344	0.109806083305641	0.192310956719163	0.1234	0.0754	0.0059	0.0037	0.006	0.0051	0.0041	0.012	0.1576	0.005	0.0054	0.0057	0.1021	0.0109	0.0065	0.0043	0.0043	0.1561	0.0829	0.0059	0.0043	0.0057	0.0293	0.0063	0.0084	0.1605
1	rs1677535	112382789	1.23	0.0887081089854507	1.72	0.204795704918344	0.150655015629717	0.300856207541521	0.1232	0.0754	0.0059	0.0038	0.0059	0.0053	0.0042	0.0119	0.1579	0.0051	0.0053	0.0058	0.1019	0.0106	0.0067	0.0043	0.0047	0.1562	0.0826	0.006	0.0043	0.006	0.0293	0.0064	0.0082	0.16
1	rs78199612	112385091	1.23	0.0887081089854507	1.72	0.204795704918344	0.116167991530784	0.22439526242561	0.1231	0.0755	0.0059	0.0038	0.0059	0.0051	0.0041	0.0119	0.158	0.0051	0.0052	0.0058	0.1019	0.0106	0.0067	0.0043	0.0047	0.1562	0.0827	0.006	0.0043	0.006	0.0293	0.0065	0.0082	0.1598
1	rs12044963	112392360	1.23	0.0887081089854507	1.71	0.223208546872115	0.166564035444687	0.278853494106014	0.1228	0.0756	0.0058	0.0039	0.0059	0.0051	0.004	0.0119	0.1584	0.0051	0.0051	0.0056	0.1018	0.0106	0.0068	0.0042	0.0049	0.1565	0.0828	0.006	0.0042	0.0061	0.0292	0.0066	0.0081	0.16
1	rs817974	112395432	1.23	0.0887081089854507	1.71	0.223208546872115	0.174204321523437	0.295160234647221	0.1228	0.0756	0.0058	0.0039	0.0059	0.0051	0.004	0.0119	0.1585	0.0051	0.0051	0.0056	0.1018	0.0106	0.0068	0.0042	0.0049	0.1564	0.0828	0.006	0.0042	0.0061	0.0291	0.0066	0.0081	0.16
1	rs17673582	112397404	1.23	0.0887081089854507	1.71	0.223208546872115	0.138590269588565	0.2105350213719	0.1227	0.0754	0.0058	0.0039	0.0059	0.0051	0.004	0.0119	0.1585	0.0051	0.0051	0.0056	0.1018	0.0106	0.0068	0.0042	0.0049	0.1563	0.0828	0.006	0.0042	0.0062	0.0292	0.0066	0.0082	0.1599
1	rs12403251	112400924	1.23	0.0887081089854507	1.71	0.223208546872115	0.15970418699239	0.281648798188484	0.1226	0.0752	0.0058	0.004	0.006	0.0051	0.0041	0.012	0.1586	0.0052	0.0052	0.0056	0.1014	0.0107	0.0067	0.0042	0.005	0.1563	0.0832	0.0059	0.0042	0.0063	0.0292	0.0067	0.0081	0.1597
1	rs10494140	112402734	1.23	0.0887081089854507	1.7	0.24276969786222	0.177680213806834	0.407274209569924	0.1225	0.0751	0.0058	0.004	0.006	0.0051	0.0041	0.012	0.1586	0.0052	0.0052	0.0057	0.1013	0.0108	0.0067	0.0042	0.005	0.1562	0.0834	0.0059	0.0043	0.0063	0.0292	0.0067	0.008	0.1596
1	rs597205	112413022	1.23	0.0887081089854507	1.71	0.223208546872115	0.159635757487602	0.368599807557686	0.1225	0.0751	0.0057	0.004	0.006	0.0051	0.0041	0.0121	0.1585	0.0052	0.0052	0.0057	0.1011	0.0108	0.0067	0.0042	0.0051	0.1564	0.0835	0.0059	0.0042	0.0064	0.0292	0.0067	0.008	0.1595
1	rs79330097	112415922	1.23	0.0887081089854507	1.71	0.223208546872115	0.139378034313086	0.311503401974444	0.1226	0.0751	0.0057	0.004	0.0061	0.0051	0.0041	0.0124	0.1582	0.0052	0.0052	0.0058	0.1007	0.0108	0.0067	0.0042	0.0051	0.1566	0.0835	0.0058	0.0042	0.0064	0.0291	0.0068	0.0079	0.1594
1	rs583731	112421854	1.22	0.102418512327744	1.71	0.223208546872115	0.200578926420733	0.428187232058917	0.1228	0.0751	0.0058	0.0041	0.0062	0.0054	0.0042	0.0128	0.1573	0.0052	0.0054	0.0061	0.0996	0.0108	0.0067	0.0042	0.0052	0.1571	0.0836	0.0058	0.0042	0.0067	0.0288	0.0072	0.0077	0.159
1	rs72692577	112422561	1.22	0.102418512327744	1.69	0.263511633917478	0.206601602826308	0.411954795299882	0.1229	0.075	0.0058	0.0041	0.0062	0.0054	0.0042	0.0128	0.1573	0.0053	0.0054	0.0061	0.0995	0.0108	0.0067	0.0042	0.0052	0.1572	0.0836	0.0058	0.0042	0.0067	0.0288	0.0072	0.0077	0.1589
1	rs184658879	112426496	1.22	0.102418512327744	1.68	0.285465824887251	0.200461843686578	0.438483950564184	0.123	0.075	0.0058	0.0041	0.0063	0.0054	0.0043	0.0129	0.1567	0.0053	0.0054	0.0062	0.0988	0.0109	0.0066	0.0043	0.0052	0.1577	0.0835	0.0058	0.0042	0.0067	0.0289	0.0073	0.0078	0.1589
1	rs74545127	112429436	1.22	0.102418512327744	1.67	0.308662716071979	0.203597331784003	0.4762433615825	0.123	0.0749	0.0058	0.0041	0.0063	0.0055	0.0044	0.013	0.1564	0.0053	0.0054	0.0062	0.0984	0.0109	0.0066	0.0043	0.0052	0.1579	0.0835	0.0058	0.0042	0.0068	0.0289	0.0073	0.0078	0.1589
1	rs17028972	112434774	1.22	0.102418512327744	1.67	0.308662716071979	0.215723053188883	0.519218779517228	0.1231	0.0749	0.0058	0.0041	0.0063	0.0055	0.0044	0.013	0.1562	0.0054	0.0054	0.0063	0.098	0.0109	0.0066	0.0043	0.0053	0.1582	0.0835	0.0058	0.0042	0.0068	0.0289	0.0074	0.0079	0.1588
1	rs10857912	112436901	1.22	0.102418512327744	1.67	0.308662716071979	0.233396584543399	0.590512313479958	0.1231	0.0749	0.0058	0.0041	0.0063	0.0056	0.0045	0.0131	0.1561	0.0054	0.0055	0.0063	0.0978	0.0109	0.0066	0.0043	0.0053	0.1582	0.0836	0.0058	0.0042	0.0068	0.0289	0.0075	0.0079	0.1588
1	rs2798334	112437344	1.22	0.102418512327744	1.67	0.308662716071979	0.234162227446173	0.579115148699876	0.1231	0.075	0.0058	0.0041	0.0063	0.0056	0.0045	0.0131	0.1558	0.0054	0.0055	0.0063	0.0976	0.011	0.0066	0.0043	0.0053	0.1582	0.0838	0.0058	0.0042	0.0068	0.0287	0.0075	0.0079	0.159
1	rs76591564	112445140	1.22	0.102418512327744	1.67	0.308662716071979	0.208911083744885	0.405457934010764	0.1222	0.0752	0.0057	0.004	0.006	0.0057	0.0045	0.0132	0.1547	0.0056	0.0055	0.0063	0.0967	0.0113	0.0064	0.0039	0.0051	0.1589	0.0851	0.0059	0.0042	0.0064	0.0278	0.0071	0.0078	0.1616
1	rs71513979	112447472	1.22	0.102418512327744	1.68	0.285465824887251	0.221252881924091	0.420704473035851	0.1222	0.0752	0.0057	0.0039	0.006	0.0057	0.0045	0.0132	0.1547	0.0056	0.0055	0.0063	0.0966	0.0113	0.0063	0.0039	0.0051	0.159	0.0852	0.0059	0.0042	0.0064	0.0277	0.0071	0.0078	0.1618
1	rs75626161	112450154	1.22	0.102418512327744	1.67	0.308662716071979	0.200852270412131	0.367968643820657	0.122	0.0752	0.0057	0.0039	0.006	0.0057	0.0046	0.0132	0.1545	0.0056	0.0055	0.0064	0.0966	0.0113	0.0064	0.0039	0.0051	0.159	0.0853	0.0059	0.0041	0.0064	0.0277	0.0071	0.0078	0.1619
1	rs9429606	112453605	1.22	0.102418512327744	1.67	0.308662716071979	0.267661455097285	0.53770123298404	0.1218	0.0752	0.0057	0.0039	0.006	0.0057	0.0046	0.0133	0.1544	0.0056	0.0055	0.0064	0.0965	0.0114	0.0064	0.0038	0.0051	0.159	0.0854	0.0059	0.0041	0.0065	0.0276	0.0071	0.0078	0.1621
1	rs17029069	112464376	1.22	0.102418512327744	1.67	0.308662716071979	0.283906809138491	0.543431139272119	0.1217	0.0752	0.0057	0.0039	0.006	0.0057	0.0045	0.0132	0.1545	0.0056	0.0055	0.0064	0.0964	0.0114	0.0064	0.0038	0.005	0.1592	0.0854	0.0059	0.0041	0.0066	0.0274	0.007	0.0077	0.1624
1	rs17726522	112466685	1.22	0.102418512327744	1.67	0.308662716071979	0.281124266541481	0.512726345200996	0.1216	0.0751	0.0057	0.0039	0.006	0.0056	0.0045	0.0132	0.1546	0.0056	0.0055	0.0064	0.0965	0.0114	0.0064	0.0038	0.005	0.1593	0.0855	0.0059	0.0041	0.0067	0.0273	0.007	0.0077	0.1624
1	rs55994862	112468514	1.22	0.102418512327744	1.67	0.308662716071979	0.283481403389576	0.51024535058968	0.1215	0.0751	0.0057	0.0039	0.006	0.0056	0.0045	0.0133	0.1546	0.0056	0.0054	0.0064	0.0965	0.0115	0.0064	0.0038	0.005	0.1593	0.0855	0.0059	0.0042	0.0067	0.0273	0.007	0.0077	0.1625
1	rs12119724	112468814	1.22	0.102418512327744	1.67	0.308662716071979	0.273977081962479	0.48057922384271	0.1215	0.0751	0.0057	0.0039	0.006	0.0056	0.0045	0.0133	0.1546	0.0056	0.0054	0.0064	0.0965	0.0115	0.0064	0.0037	0.005	0.1593	0.0855	0.0059	0.0042	0.0067	0.0273	0.007	0.0077	0.1626
1	rs78478538	112474820	1.22	0.102418512327744	1.68	0.285465824887251	0.226526542308944	0.45578879066915	0.1218	0.0753	0.0056	0.0039	0.006	0.0056	0.0045	0.0132	0.1546	0.0056	0.0056	0.0063	0.0958	0.0116	0.0065	0.0038	0.0049	0.1595	0.0856	0.0058	0.0041	0.0068	0.0265	0.007	0.0076	0.1635
1	rs12411132	112477712	1.22	0.102418512327744	1.68	0.285465824887251	0.218416730696424	0.519772275777641	0.122	0.0754	0.0055	0.0039	0.0061	0.0056	0.0045	0.0131	0.1546	0.0055	0.0057	0.0062	0.0953	0.0117	0.0065	0.0039	0.0048	0.1596	0.0857	0.0058	0.004	0.0069	0.0261	0.007	0.0076	0.164
1	rs12142360	112477869	1.22	0.102418512327744	1.68	0.285465824887251	0.206561911311117	0.53365749367829	0.122	0.0753	0.0055	0.0039	0.0061	0.0056	0.0045	0.0131	0.1546	0.0054	0.0057	0.0062	0.0953	0.0117	0.0065	0.0039	0.0048	0.1595	0.0857	0.0058	0.0042	0.0069	0.0261	0.007	0.0075	0.1643
1	rs78504466	112479180	1.22	0.102418512327744	1.68	0.285465824887251	0.189440463726451	0.44751358018524	0.1222	0.0754	0.0055	0.0039	0.0061	0.0056	0.0045	0.013	0.1546	0.0054	0.0057	0.0062	0.0951	0.0116	0.0065	0.0039	0.0048	0.1596	0.0858	0.0058	0.0041	0.0069	0.026	0.007	0.0075	0.1643
1	rs2995812	112480203	1.22	0.102418512327744	1.68	0.285465824887251	0.246250905481147	0.628494060272128	0.1224	0.0754	0.0055	0.0039	0.0061	0.0056	0.0045	0.013	0.1547	0.0054	0.0057	0.0062	0.0949	0.0116	0.0065	0.0039	0.0048	0.1597	0.0858	0.0058	0.0041	0.0069	0.026	0.007	0.0075	0.1644
1	rs12401362	112481579	1.22	0.102418512327744	1.68	0.285465824887251	0.205927433198141	0.513140139810869	0.1224	0.0755	0.0055	0.0039	0.0061	0.0056	0.0045	0.013	0.1547	0.0054	0.0057	0.0061	0.0948	0.0116	0.0065	0.0039	0.0048	0.1597	0.0858	0.0058	0.0041	0.0069	0.026	0.0069	0.0075	0.1645
1	rs17727131	112485709	1.22	0.102418512327744	1.68	0.285465824887251	0.257731220729909	0.575990342610312	0.1224	0.0761	0.0055	0.0039	0.0062	0.0056	0.0043	0.0132	0.1548	0.0054	0.0058	0.006	0.0939	0.0115	0.0063	0.0037	0.0047	0.1598	0.0857	0.0058	0.0041	0.007	0.0259	0.0069	0.0077	0.1649
1	rs12741034	112486533	1.22	0.102418512327744	1.68	0.285465824887251	0.317836131079747	0.589084750770878	0.1222	0.0764	0.0056	0.0039	0.0063	0.0056	0.0042	0.0133	0.155	0.0054	0.0058	0.0058	0.0932	0.0114	0.0062	0.0036	0.0048	0.1597	0.0859	0.0057	0.004	0.0071	0.0259	0.0071	0.0079	0.1649
1	rs1348469	112487126	1.22	0.102418512327744	1.68	0.285465824887251	0.423597047646922	0.456725596455554	0.1223	0.077	0.0055	0.004	0.0064	0.0056	0.004	0.0135	0.1551	0.0056	0.0058	0.0056	0.0921	0.0115	0.0063	0.0035	0.005	0.1598	0.0858	0.0056	0.0039	0.007	0.0256	0.007	0.008	0.1655
1	rs11102358	112488240	1.22	0.102418512327744	1.68	0.285465824887251	0.311394337985614	0.405717265901438	0.1228	0.0777	0.0056	0.0041	0.0062	0.0054	0.0041	0.0138	0.1553	0.0054	0.0057	0.0053	0.0906	0.011	0.0062	0.0036	0.0051	0.1592	0.0853	0.0055	0.0039	0.007	0.0253	0.0072	0.0079	0.1676
1	rs11578917	112488820	1.22	0.102418512327744	1.68	0.285465824887251	0.319898047392592	0.417825945837008	0.1231	0.0778	0.0056	0.0041	0.0062	0.0055	0.0041	0.0138	0.1554	0.0053	0.0057	0.0053	0.0905	0.011	0.0061	0.0035	0.0051	0.1592	0.0851	0.0055	0.0039	0.0069	0.0253	0.0072	0.0079	0.1676
1	rs115927951	112491981	1.22	0.102418512327744	1.68	0.285465824887251	0.244459814397125	0.305627763977358	0.1232	0.0779	0.0055	0.0041	0.0061	0.0054	0.0041	0.0139	0.1553	0.0053	0.0057	0.0053	0.0903	0.011	0.0061	0.0035	0.0051	0.1592	0.0852	0.0056	0.0039	0.0069	0.0253	0.0072	0.0079	0.1678
1	rs10745322	112498250	1.22	0.102418512327744	1.68	0.285465824887251	0.227782405086979	0.25975738187356	0.1236	0.0783	0.0055	0.0041	0.0061	0.0054	0.0042	0.0143	0.1551	0.005	0.0057	0.0055	0.0893	0.011	0.0058	0.0036	0.0051	0.1592	0.0854	0.0056	0.0037	0.0066	0.0255	0.0072	0.0077	0.1688
1	rs7545937	112504751	1.22	0.102418512327744	1.68	0.285465824887251	0.270832369872761	0.30503009024352	0.1231	0.0778	0.0055	0.004	0.006	0.0056	0.0042	0.0144	0.1551	0.005	0.0057	0.0055	0.0889	0.0108	0.006	0.0036	0.005	0.1594	0.0859	0.0055	0.0039	0.0065	0.0256	0.0072	0.0077	0.1693
1	rs716954	112505892	1.22	0.102418512327744	1.68	0.285465824887251	0.27625526815392	0.27908610919341	0.123	0.0777	0.0055	0.0039	0.006	0.0056	0.004	0.0143	0.1552	0.005	0.0057	0.0055	0.0891	0.0108	0.006	0.0035	0.0049	0.1596	0.0859	0.0055	0.0039	0.0065	0.0256	0.0072	0.0076	0.1693
1	rs17676657	112516275	1.23	0.0887081089854507	1.68	0.285465824887251	0.140326884084068	0.167620352585726	0.1229	0.0779	0.0055	0.0034	0.006	0.0052	0.0038	0.0141	0.1559	0.0049	0.0054	0.0055	0.093	0.0104	0.006	0.0032	0.0038	0.1591	0.0858	0.0056	0.0039	0.0063	0.0259	0.007	0.0076	0.169
1	rs3008541	112516919	1.23	0.0887081089854507	1.68	0.285465824887251	0.142683864169306	0.170877291106664	0.1229	0.0779	0.0055	0.0034	0.006	0.0052	0.0038	0.0141	0.1559	0.0049	0.0054	0.0055	0.093	0.0104	0.006	0.0032	0.0038	0.1591	0.0858	0.0056	0.0039	0.0063	0.0259	0.007	0.0076	0.169
1	rs115106543	112518096	1.23	0.0887081089854507	1.69	0.263511633917478	0.134289916870746	0.150816995741665	0.1229	0.0779	0.0055	0.0034	0.006	0.0052	0.0038	0.014	0.156	0.0049	0.0054	0.0055	0.0931	0.0104	0.006	0.0032	0.0038	0.1591	0.0858	0.0056	0.0039	0.0063	0.0259	0.007	0.0076	0.169
1	rs1443924	112522223	1.23	0.0887081089854507	1.69	0.263511633917478	0.13183421311246	0.139695333273199	0.1229	0.078	0.0055	0.0034	0.006	0.0052	0.0038	0.014	0.1561	0.0049	0.0053	0.0055	0.0932	0.0103	0.006	0.0032	0.0038	0.159	0.0857	0.0056	0.0039	0.0063	0.0259	0.007	0.0076	0.169
1	rs17221819	112525085	1.23	0.0887081089854507	1.69	0.263511633917478	0.118929421104205	0.132033216162468	0.1228	0.078	0.0055	0.0034	0.006	0.0052	0.0038	0.014	0.156	0.0049	0.0053	0.0055	0.0935	0.0103	0.0059	0.0032	0.0039	0.159	0.0858	0.0055	0.004	0.0062	0.0259	0.007	0.0077	0.1688
1	rs2366125	112539061	1.23	0.0887081089854507	1.69	0.263511633917478	0.138747608515401	0.116678387763124	0.1224	0.0774	0.0055	0.0033	0.0059	0.0053	0.0036	0.0139	0.1566	0.0048	0.0048	0.0056	0.0944	0.01	0.0057	0.0032	0.0038	0.1585	0.086	0.0056	0.0041	0.0062	0.026	0.0072	0.0078	0.1691
1	rs17676924	112539668	1.23	0.0887081089854507	1.69	0.263511633917478	0.135279850161113	0.107345519938824	0.1224	0.0774	0.0055	0.0033	0.0059	0.0053	0.0036	0.0139	0.1566	0.0048	0.0048	0.0056	0.0945	0.01	0.0057	0.0032	0.0038	0.1585	0.0859	0.0056	0.0041	0.0062	0.026	0.0072	0.0078	0.1691
1	rs115570583	112545680	1.23	0.0887081089854507	1.69	0.263511633917478	0.0951224123517938	0.0797922432827434	0.1225	0.0773	0.0055	0.0033	0.0059	0.0051	0.0036	0.0139	0.1568	0.0048	0.0047	0.0056	0.0948	0.0101	0.0056	0.0032	0.0038	0.1581	0.0861	0.0056	0.0041	0.0061	0.0261	0.0071	0.0078	0.1691
1	rs78708666	112546679	1.23	0.0887081089854507	1.69	0.263511633917478	0.0855589717657419	0.0794955290774959	0.1225	0.0772	0.0055	0.0033	0.0058	0.0051	0.0036	0.014	0.1569	0.0048	0.0047	0.0055	0.095	0.0101	0.0056	0.0032	0.0038	0.1578	0.0861	0.0056	0.0041	0.0061	0.0261	0.0071	0.0079	0.1692
1	rs3000753	112547271	1.23	0.0887081089854507	1.69	0.263511633917478	0.0816492436156038	0.0866626688665699	0.1226	0.0772	0.0055	0.0033	0.0058	0.0051	0.0036	0.0139	0.157	0.0048	0.0046	0.0055	0.0951	0.0102	0.0056	0.0032	0.0038	0.1576	0.0862	0.0056	0.0041	0.0061	0.0262	0.007	0.0079	0.1692
1	rs7548711	112550542	1.23	0.0887081089854507	1.69	0.263511633917478	0.05656810739188	0.0806850783757492	0.123	0.0772	0.0055	0.0033	0.0057	0.005	0.0036	0.0139	0.1572	0.0048	0.0046	0.0055	0.0954	0.0101	0.0056	0.0032	0.0037	0.1573	0.0862	0.0056	0.0041	0.0061	0.0262	0.0069	0.0079	0.1691
1	rs17029279	112555322	1.23	0.0887081089854507	1.68	0.285465824887251	0.0387162446370724	0.0603400063791528	0.123	0.0774	0.0055	0.0033	0.0056	0.0049	0.0036	0.014	0.1574	0.0048	0.0046	0.0056	0.0956	0.0101	0.0056	0.0032	0.0037	0.1568	0.0863	0.0055	0.0041	0.006	0.0262	0.0069	0.008	0.169
1	rs4839200	112563850	1.24	0.0764474044013007	1.67	0.308662716071979	0.0208798777488184	0.0320036463383413	0.1237	0.0775	0.0051	0.0031	0.0053	0.0046	0.0033	0.0138	0.1582	0.0048	0.0044	0.0053	0.0979	0.0098	0.0055	0.003	0.0036	0.1555	0.0865	0.0055	0.0043	0.0059	0.0263	0.0066	0.008	0.1691
1	rs17029299	112568290	1.24	0.0764474044013007	1.67	0.308662716071979	0.0180718398156544	0.0266925020420461	0.1219	0.0773	0.0043	0.002	0.0051	0.0037	0.0026	0.0136	0.161	0.005	0.0041	0.0048	0.1029	0.0091	0.0053	0.0025	0.0027	0.1549	0.0867	0.0053	0.0047	0.0052	0.0273	0.006	0.0074	0.1711
1	rs7413702	112572509	1.24	0.0764474044013007	1.67	0.308662716071979	0.0198393993541814	0.0286491709913138	0.1216	0.0773	0.0043	0.002	0.0051	0.0036	0.0026	0.0136	0.1613	0.005	0.0041	0.0048	0.1032	0.009	0.0053	0.0024	0.0026	0.155	0.0867	0.0053	0.0047	0.0052	0.0274	0.006	0.0074	0.1713
1	rs4838935	112573520	1.24	0.0764474044013007	1.67	0.308662716071979	0.0235799940290132	0.0316058930105514	0.1212	0.0772	0.0042	0.0019	0.0051	0.0035	0.0025	0.0136	0.1617	0.005	0.0041	0.0047	0.1037	0.0089	0.0053	0.0024	0.0025	0.155	0.0866	0.0052	0.0048	0.0051	0.0276	0.006	0.0073	0.1714
1	rs74635841	112578100	1.24	0.0764474044013007	1.68	0.285465824887251	0.022735577393577	0.0309644597108265	0.1209	0.0771	0.0041	0.0019	0.0051	0.0034	0.0024	0.0138	0.1621	0.0051	0.0041	0.0046	0.104	0.009	0.0053	0.0023	0.0025	0.1551	0.0866	0.0052	0.0047	0.005	0.0277	0.0059	0.0073	0.1715
1	rs12131997	112581253	1.24	0.0764474044013007	1.68	0.285465824887251	0.0214645954276447	0.0320036463383413	0.1208	0.0771	0.0041	0.0019	0.0051	0.0034	0.0024	0.0138	0.1622	0.0051	0.0041	0.0048	0.1041	0.009	0.0053	0.0023	0.0025	0.1551	0.0865	0.0052	0.0047	0.005	0.0277	0.0059	0.0073	0.1714
1	rs56216953	112581529	1.24	0.0764474044013007	1.69	0.263511633917478	0.0202806005717869	0.0313584667031971	0.1208	0.0772	0.0041	0.0019	0.0052	0.0034	0.0024	0.0138	0.1622	0.0051	0.0041	0.0048	0.1041	0.009	0.0053	0.0023	0.0025	0.155	0.0866	0.0052	0.0047	0.005	0.0277	0.0059	0.0073	0.1714
1	rs77190890	112586032	1.24	0.0764474044013007	1.69	0.263511633917478	0.0217567594704145	0.0364764556750437	0.1208	0.0771	0.0041	0.0019	0.0052	0.0033	0.0024	0.0138	0.1622	0.0051	0.0041	0.0047	0.1042	0.0089	0.0053	0.0023	0.0024	0.1551	0.0867	0.0052	0.0047	0.0049	0.0277	0.0059	0.0073	0.1714
1	rs61787498	112595896	1.24	0.0764474044013007	1.69	0.263511633917478	0.0301884145172639	0.0365824192326618	0.1205	0.077	0.0041	0.0018	0.0052	0.0031	0.0022	0.0137	0.1623	0.0052	0.0041	0.0043	0.1049	0.0089	0.0052	0.0021	0.0022	0.156	0.0872	0.0051	0.0047	0.0048	0.0276	0.0057	0.0072	0.1717
1	rs72694680	112602176	1.24	0.0764474044013007	1.69	0.263511633917478	0.0321918629260302	0.0354245302153153	0.1204	0.0769	0.0041	0.0017	0.0051	0.003	0.0021	0.0137	0.1623	0.0053	0.0041	0.0041	0.1051	0.0088	0.0051	0.0021	0.0022	0.1563	0.0874	0.0051	0.0046	0.0048	0.0276	0.0057	0.0074	0.1717
1	rs12401494	112607039	1.24	0.0764474044013007	1.69	0.263511633917478	0.0324837406925866	0.036264948426198	0.1204	0.0769	0.0041	0.0017	0.0051	0.003	0.0021	0.0137	0.1623	0.0053	0.0041	0.0041	0.1052	0.0088	0.0051	0.0021	0.0022	0.1563	0.0874	0.0051	0.0046	0.0048	0.0276	0.0057	0.0074	0.1717
1	rs7556470	112609020	1.24	0.0764474044013007	1.68	0.285465824887251	0.032740649250575	0.0373815974340886	0.1204	0.0769	0.0041	0.0017	0.0051	0.003	0.0021	0.0137	0.1623	0.0053	0.0041	0.0041	0.1052	0.0088	0.0051	0.0021	0.0022	0.1563	0.0874	0.0051	0.0046	0.0048	0.0276	0.0057	0.0074	0.1717
1	rs6690267	112611219	1.24	0.0764474044013007	1.68	0.285465824887251	0.0357913878933318	0.0393315022812754	0.1203	0.0769	0.0041	0.0017	0.005	0.0028	0.002	0.0137	0.1622	0.0053	0.0041	0.004	0.1055	0.0088	0.0051	0.002	0.0022	0.1565	0.0875	0.0052	0.0047	0.0047	0.0276	0.0056	0.0075	0.1715
1	rs115908256	112613678	1.24	0.0764474044013007	1.67	0.308662716071979	0.0365805620322677	0.0376497319331848	0.1203	0.0769	0.004	0.0017	0.005	0.0028	0.002	0.0137	0.1622	0.0054	0.0041	0.004	0.1057	0.0087	0.0051	0.002	0.0022	0.1566	0.0876	0.0052	0.0047	0.0047	0.0276	0.0056	0.0075	0.1715
1	rs269140	112621408	1.24	0.0764474044013007	1.68	0.285465824887251	0.0376379282004076	0.0322033852047225	0.1203	0.0769	0.004	0.0017	0.005	0.0027	0.002	0.0137	0.1622	0.0054	0.0041	0.004	0.1058	0.0087	0.0051	0.002	0.0021	0.1566	0.0876	0.0052	0.0047	0.0047	0.0276	0.0056	0.0075	0.1715
1	rs72694702	112630540	1.24	0.0764474044013007	1.68	0.285465824887251	0.04038047808702	0.0409347176008474	0.1199	0.0768	0.004	0.0017	0.0051	0.0027	0.002	0.0137	0.1622	0.0054	0.0042	0.0039	0.106	0.0087	0.0051	0.002	0.0021	0.1565	0.0879	0.0051	0.0047	0.0047	0.0276	0.0056	0.0073	0.1718
1	rs12133764	112638150	1.24	0.0764474044013007	1.68	0.285465824887251	0.0395913006121721	0.039221999549062	0.1198	0.0768	0.004	0.0017	0.0051	0.0027	0.0019	0.0136	0.1622	0.0054	0.0042	0.0039	0.106	0.0087	0.0051	0.0019	0.0022	0.1565	0.088	0.0051	0.0047	0.0047	0.0276	0.0056	0.0073	0.1719
1	rs11802931	112640249	1.24	0.0764474044013007	1.68	0.285465824887251	0.0395633136824045	0.0377034631139029	0.1198	0.0768	0.004	0.0017	0.0051	0.0027	0.0019	0.0136	0.1622	0.0054	0.0042	0.0039	0.106	0.0087	0.0051	0.0019	0.0022	0.1565	0.088	0.0051	0.0047	0.0047	0.0276	0.0056	0.0073	0.1719
1	rs11808620	112642217	1.24	0.0764474044013007	1.68	0.285465824887251	0.039619301170659	0.0379726398326145	0.1198	0.0768	0.004	0.0017	0.0051	0.0027	0.0019	0.0136	0.1622	0.0054	0.0042	0.0039	0.106	0.0087	0.0051	0.0019	0.0022	0.1565	0.088	0.0051	0.0047	0.0047	0.0276	0.0056	0.0073	0.1719
1	rs79828526	112644994	1.24	0.0764474044013007	1.68	0.285465824887251	0.0396893622108543	0.0383509435708614	0.1198	0.0768	0.004	0.0017	0.0051	0.0027	0.0019	0.0136	0.1622	0.0054	0.0042	0.0039	0.106	0.0087	0.0051	0.0019	0.0022	0.1565	0.088	0.0051	0.0047	0.0047	0.0276	0.0056	0.0073	0.1719
1	rs56382483	112651749	1.25	0.0655389160366862	1.68	0.285465824887251	0.0456203228859758	0.0444002990420635	0.1197	0.0766	0.0039	0.0018	0.0051	0.0027	0.0019	0.0136	0.1619	0.0054	0.0044	0.0039	0.1065	0.0086	0.0051	0.002	0.0022	0.1563	0.0883	0.0051	0.0046	0.0046	0.0278	0.0055	0.0071	0.1723
1	rs114587182	112652280	1.25	0.0655389160366862	1.69	0.263511633917478	0.0454355093937744	0.0439962412285904	0.1197	0.0766	0.0039	0.0018	0.0051	0.0027	0.0019	0.0136	0.1619	0.0054	0.0044	0.0039	0.1065	0.0086	0.0051	0.002	0.0022	0.1563	0.0883	0.0051	0.0046	0.0046	0.0278	0.0055	0.0071	0.1723
1	rs397216	112655776	1.25	0.0655389160366862	1.69	0.263511633917478	0.0456049022739386	0.038242683594239	0.1197	0.0765	0.0039	0.0018	0.005	0.0027	0.0019	0.0136	0.1619	0.0054	0.0044	0.0038	0.1065	0.0086	0.0051	0.002	0.0022	0.1563	0.0884	0.0051	0.0046	0.0046	0.0278	0.0054	0.0071	0.1723
1	rs74908823	112658715	1.25	0.0655389160366862	1.72	0.204795704918344	0.0470857312898025	0.0312104434218983	0.1196	0.0762	0.0038	0.0019	0.005	0.0027	0.0018	0.0136	0.1622	0.0053	0.0045	0.0037	0.1074	0.0085	0.0051	0.002	0.0023	0.1556	0.0885	0.0051	0.0046	0.0043	0.0278	0.0052	0.0069	0.1729
1	rs17029535	112666084	1.25	0.0655389160366862	1.71	0.223208546872115	0.0490833816626584	0.0181326917370171	0.1195	0.0761	0.0037	0.002	0.005	0.0027	0.0018	0.0136	0.1623	0.0053	0.0046	0.0037	0.1077	0.0085	0.0051	0.0021	0.0023	0.1554	0.0886	0.0051	0.0046	0.0042	0.0278	0.0052	0.0068	0.1731
1	rs114663531	112677831	1.25	0.0655389160366862	1.71	0.223208546872115	0.0517228338102882	0.0199635668090108	0.1194	0.0761	0.0037	0.002	0.005	0.0027	0.0018	0.0137	0.1623	0.0053	0.0046	0.0037	0.1077	0.0084	0.0051	0.0021	0.0024	0.1554	0.0886	0.0051	0.0045	0.0042	0.0278	0.0051	0.0068	0.1732
1	rs145702423	112678129	1.25	0.0655389160366862	1.71	0.223208546872115	0.0517228338102882	0.0189790100433625	0.1194	0.0761	0.0037	0.002	0.005	0.0027	0.0018	0.0137	0.1623	0.0053	0.0046	0.0037	0.1077	0.0084	0.0051	0.0021	0.0024	0.1554	0.0886	0.0051	0.0045	0.0042	0.0278	0.0051	0.0068	0.1732
1	rs12049266	112681502	1.25	0.0655389160366862	1.71	0.223208546872115	0.0506724302938522	0.0151455821209187	0.1194	0.0761	0.0037	0.002	0.005	0.0028	0.0018	0.0137	0.1623	0.0053	0.0046	0.0037	0.1077	0.0084	0.0051	0.0021	0.0024	0.1554	0.0886	0.0051	0.0045	0.0041	0.0278	0.0051	0.0068	0.1732
1	rs77987714	112685381	1.25	0.0655389160366862	1.72	0.204795704918344	0.0557168305741581	0.0128710787915008	0.1193	0.0762	0.0037	0.002	0.005	0.0027	0.0018	0.0138	0.1621	0.0053	0.0047	0.0036	0.1077	0.0084	0.0052	0.0022	0.0024	0.1554	0.0886	0.0051	0.0045	0.0041	0.0278	0.0051	0.0068	0.1733
1	rs76618552	112686399	1.25	0.0655389160366862	1.73	0.187497716434302	0.0629420518452148	0.0122374530174724	0.1192	0.0763	0.0037	0.0021	0.005	0.0027	0.0018	0.0138	0.1619	0.0053	0.0047	0.0035	0.1078	0.0084	0.0053	0.0022	0.0024	0.1554	0.0886	0.0051	0.0044	0.004	0.0279	0.005	0.0068	0.1733
1	rs155648	112687359	1.25	0.0655389160366862	1.73	0.187497716434302	0.0702231278516762	0.0100906146204947	0.1191	0.0763	0.0037	0.0021	0.005	0.0027	0.0018	0.0138	0.1617	0.0053	0.0047	0.0034	0.1078	0.0083	0.0053	0.0022	0.0025	0.1554	0.0887	0.0051	0.0044	0.004	0.028	0.005	0.0067	0.1735
1	rs77377589	112687832	1.26	0.0558850734446599	1.74	0.171280181914382	0.0723399746084038	0.0112873007321108	0.1191	0.0763	0.0037	0.0021	0.005	0.0027	0.0018	0.0138	0.1617	0.0053	0.0048	0.0034	0.1078	0.0083	0.0053	0.0022	0.0025	0.1554	0.0887	0.0051	0.0044	0.004	0.0281	0.005	0.0067	0.1736
1	rs72696757	112707919	1.25	0.0655389160366862	1.74	0.171280181914382	0.224525201431714	0.0619350029534226	0.1188	0.0755	0.0035	0.0023	0.0046	0.002	0.0017	0.0144	0.1619	0.0052	0.0049	0.0028	0.1076	0.0069	0.0045	0.0023	0.0027	0.1562	0.0893	0.0055	0.0035	0.004	0.0288	0.0043	0.0059	0.1776
1	rs155675	112720554	1.25	0.0655389160366862	1.74	0.171280181914382	0.19851617958375	0.0577211380326175	0.1188	0.0755	0.0035	0.0023	0.0045	0.002	0.0017	0.0144	0.1619	0.0051	0.0049	0.0028	0.1076	0.0069	0.0044	0.0023	0.0027	0.1563	0.0894	0.0055	0.0035	0.004	0.0288	0.0043	0.0059	0.1778
1	rs76363562	112721382	1.25	0.0655389160366862	1.75	0.156107803097264	0.209991130940648	0.066618092830441	0.1188	0.0754	0.0035	0.0023	0.0045	0.002	0.0017	0.0144	0.162	0.005	0.0049	0.0028	0.1077	0.0068	0.0044	0.0023	0.0027	0.1563	0.0894	0.0055	0.0035	0.004	0.0288	0.0043	0.0058	0.1778
1	rs115560464	112726829	1.25	0.0655389160366862	1.75	0.156107803097264	0.218293884251717	0.0843724367190833	0.1189	0.0754	0.0035	0.0023	0.0045	0.002	0.0017	0.0144	0.1621	0.0049	0.0049	0.0028	0.1078	0.0068	0.0044	0.0023	0.0027	0.1564	0.0895	0.0055	0.0034	0.004	0.0288	0.0042	0.0058	0.1777
1	rs11806539	112728547	1.25	0.0655389160366862	1.75	0.156107803097264	0.216170697857561	0.0868162252304122	0.1191	0.0754	0.0034	0.0023	0.0045	0.002	0.0017	0.0144	0.162	0.0049	0.0049	0.0028	0.1079	0.0068	0.0043	0.0023	0.0027	0.1564	0.0895	0.0055	0.0034	0.004	0.0288	0.0042	0.0058	0.1777
1	rs2788430	112741160	1.25	0.0655389160366862	1.75	0.156107803097264	0.207237253165141	0.0666870160344164	0.1193	0.0754	0.0035	0.0023	0.0045	0.0019	0.0017	0.0145	0.1623	0.0048	0.005	0.0027	0.108	0.0067	0.0043	0.0023	0.0027	0.1565	0.0896	0.0055	0.0033	0.004	0.0289	0.0041	0.0056	0.1777
1	rs2788410	112753987	1.25	0.0655389160366862	1.75	0.156107803097264	0.23912967640998	0.0743763684707325	0.1195	0.0754	0.0035	0.0024	0.0045	0.0019	0.0017	0.0144	0.1625	0.0047	0.005	0.0027	0.1085	0.0066	0.0042	0.0023	0.0027	0.1567	0.0895	0.0053	0.0032	0.0039	0.0287	0.0041	0.0055	0.1775
1	rs1416203	112762293	1.25	0.0655389160366862	1.75	0.156107803097264	0.23912967640998	0.0673778871803272	0.1195	0.0753	0.0035	0.0024	0.0046	0.0019	0.0017	0.0145	0.1624	0.0048	0.005	0.0027	0.1085	0.0066	0.0042	0.0022	0.0027	0.1566	0.0895	0.0053	0.0032	0.0039	0.0288	0.0041	0.0055	0.1775
1	rs76832639	112770399	1.25	0.0655389160366862	1.76	0.141944438278083	0.216659631338197	0.0669630070671955	0.1195	0.0753	0.0035	0.0024	0.005	0.0019	0.0016	0.0145	0.1625	0.0048	0.005	0.0027	0.1084	0.0066	0.0042	0.0022	0.0027	0.1567	0.0895	0.0053	0.0032	0.0039	0.0285	0.0041	0.0055	0.1774
1	rs1440174	112774245	1.25	0.0655389160366862	1.76	0.141944438278083	0.234843964944461	0.0838416024055683	0.12	0.0752	0.0034	0.0024	0.005	0.0018	0.0015	0.0145	0.1627	0.0047	0.005	0.0026	0.1082	0.0064	0.0042	0.0022	0.0026	0.1571	0.0895	0.0053	0.0031	0.004	0.0284	0.0041	0.0054	0.1775
1	rs113949406	112783199	1.25	0.0655389160366862	1.76	0.141944438278083	0.251224497521562	0.0830101650177702	0.1202	0.0751	0.0035	0.0024	0.005	0.0018	0.0016	0.0145	0.1628	0.0047	0.0051	0.0025	0.1078	0.0063	0.0041	0.0022	0.0026	0.1573	0.0895	0.0052	0.0031	0.004	0.0285	0.0041	0.0054	0.1774
1	rs1890400	112783743	1.25	0.0655389160366862	1.78	0.116496372702931	0.235484090376874	0.0781658893693271	0.1202	0.075	0.0035	0.0024	0.005	0.0018	0.0016	0.0145	0.1628	0.0046	0.0051	0.0026	0.1079	0.0063	0.0041	0.0022	0.0026	0.1573	0.0894	0.0052	0.0031	0.004	0.0285	0.0042	0.0054	0.1774
1	rs2998327	112784365	1.25	0.0655389160366862	1.8	0.0946327581538143	0.239689964652017	0.0819568163429922	0.1202	0.075	0.0035	0.0024	0.005	0.0018	0.0016	0.0145	0.1627	0.0046	0.0051	0.0026	0.1078	0.0063	0.0041	0.0023	0.0026	0.1573	0.0895	0.0052	0.0031	0.004	0.0285	0.0042	0.0054	0.1774
1	rs7555450	112787351	1.25	0.0655389160366862	1.79	0.105135818603982	0.229547104086378	0.0745928928405047	0.1203	0.0749	0.0035	0.0025	0.005	0.0019	0.0016	0.0146	0.1628	0.0046	0.0051	0.0026	0.1077	0.0063	0.0041	0.0023	0.0026	0.1572	0.0896	0.0051	0.0031	0.004	0.0285	0.0042	0.0054	0.1774
1	rs10157998	112789639	1.25	0.0655389160366862	1.79	0.105135818603982	0.358790663256076	0.107763259196691	0.1202	0.0743	0.0036	0.0025	0.0052	0.0019	0.0016	0.0152	0.1633	0.0044	0.0051	0.0026	0.1077	0.0053	0.0041	0.0023	0.0025	0.1581	0.0892	0.0048	0.0029	0.0043	0.0291	0.0038	0.0053	0.1776
1	rs56205018	112789665	1.25	0.0655389160366862	1.79	0.105135818603982	0.363780810170537	0.107095176384412	0.1202	0.0743	0.0036	0.0025	0.0052	0.0019	0.0016	0.0152	0.1635	0.0044	0.0051	0.0026	0.1077	0.0053	0.004	0.0023	0.0025	0.1581	0.0892	0.0046	0.0029	0.0043	0.0291	0.0038	0.0053	0.1776
1	rs79269978	112790642	1.25	0.0655389160366862	1.78	0.116496372702931	0.369348735444328	0.115731792986195	0.1202	0.0743	0.0036	0.0025	0.0053	0.0019	0.0016	0.0152	0.1635	0.0044	0.0051	0.0026	0.1077	0.0053	0.004	0.0022	0.0025	0.158	0.0892	0.0046	0.0029	0.0043	0.0291	0.0038	0.0053	0.1776
1	rs78286446	112793768	1.25	0.0655389160366862	1.77	0.128753168183355	0.351715728834978	0.115817726184266	0.1202	0.0744	0.0037	0.0025	0.0053	0.0018	0.0016	0.0152	0.1635	0.0044	0.0052	0.0026	0.1075	0.0052	0.004	0.0022	0.0025	0.158	0.0892	0.0046	0.0029	0.0044	0.029	0.0039	0.0054	0.1777
1	rs115831721	112794647	1.25	0.0655389160366862	1.77	0.128753168183355	0.343300762717252	0.112569348639354	0.1201	0.0744	0.0037	0.0025	0.0053	0.0019	0.0017	0.0152	0.1635	0.0044	0.0052	0.0026	0.1074	0.0053	0.004	0.0022	0.0025	0.158	0.0892	0.0046	0.0029	0.0044	0.029	0.0039	0.0054	0.1777
1	rs4317804	112799531	1.25	0.0655389160366862	1.77	0.128753168183355	0.333290591223936	0.102791874711138	0.1201	0.0744	0.0037	0.0025	0.0053	0.0019	0.0017	0.0152	0.1635	0.0044	0.0052	0.0027	0.1074	0.0053	0.004	0.0022	0.0025	0.1579	0.0892	0.0046	0.0029	0.0044	0.029	0.0039	0.0054	0.1777
1	rs34853373	112801248	1.25	0.0655389160366862	1.77	0.128753168183355	0.331645752838693	0.134024591876907	0.1199	0.0742	0.0037	0.0024	0.0054	0.0018	0.0016	0.0152	0.1637	0.0042	0.005	0.0026	0.1086	0.0051	0.0038	0.0022	0.0023	0.1568	0.0898	0.0046	0.003	0.0046	0.0289	0.0039	0.0054	0.1781
1	rs2998330	112802387	1.25	0.0655389160366862	1.77	0.128753168183355	0.38000817088967	0.188917802593623	0.1198	0.0734	0.0037	0.0022	0.0055	0.0016	0.0016	0.015	0.164	0.004	0.0047	0.0026	0.1105	0.0049	0.0036	0.002	0.002	0.1558	0.0901	0.0047	0.003	0.0047	0.0287	0.0041	0.0054	0.179
1	rs7527349	112802869	1.25	0.0655389160366862	1.77	0.128753168183355	0.359807281854677	0.180071620677622	0.1197	0.0735	0.0037	0.0023	0.0055	0.0016	0.0016	0.015	0.164	0.004	0.0047	0.0026	0.1105	0.0049	0.0036	0.002	0.002	0.1557	0.0902	0.0048	0.003	0.0048	0.0287	0.0041	0.0054	0.1791
1	rs11102446	112804559	1.25	0.0655389160366862	1.77	0.128753168183355	0.347337323707035	0.183511439987913	0.1196	0.0733	0.0037	0.0023	0.0054	0.0016	0.0016	0.015	0.1641	0.004	0.0047	0.0027	0.1105	0.0049	0.0036	0.002	0.002	0.1557	0.0902	0.0048	0.003	0.0048	0.0287	0.0041	0.0054	0.1792
1	rs72695100	112820485	1.25	0.0655389160366862	1.77	0.128753168183355	0.350499601266573	0.210322435071209	0.1199	0.0733	0.0036	0.0022	0.0055	0.0015	0.0016	0.015	0.1639	0.004	0.0047	0.0027	0.1101	0.0049	0.0036	0.002	0.002	0.1558	0.0907	0.0046	0.0031	0.0049	0.0285	0.0041	0.0053	0.1794
1	rs3121992	112829454	1.25	0.0655389160366862	1.77	0.128753168183355	0.319142875920493	0.19988926986268	0.12	0.0733	0.0036	0.0022	0.0055	0.0015	0.0016	0.015	0.1638	0.004	0.0046	0.0027	0.1098	0.0049	0.0036	0.002	0.002	0.1558	0.091	0.0046	0.0031	0.0049	0.0284	0.0041	0.0053	0.1795
1	rs116548122	112842119	1.25	0.0655389160366862	1.77	0.128753168183355	0.340796822314723	0.227114652465071	0.1203	0.0732	0.0036	0.0022	0.0055	0.0015	0.0016	0.015	0.1637	0.0039	0.0046	0.0026	0.1097	0.0049	0.0036	0.002	0.0019	0.1557	0.0912	0.0046	0.0031	0.005	0.0284	0.0041	0.0053	0.1796
1	rs3128369	112844993	1.25	0.0655389160366862	1.77	0.128753168183355	0.340536541517326	0.226352149273201	0.1203	0.073	0.0035	0.0022	0.0055	0.0015	0.0016	0.0151	0.164	0.0039	0.0046	0.0027	0.1095	0.0049	0.0036	0.002	0.0019	0.1557	0.0912	0.0046	0.0031	0.005	0.0283	0.0039	0.0053	0.1797
1	rs114337505	112848679	1.25	0.0655389160366862	1.77	0.128753168183355	0.295860097494514	0.230830052828632	0.1204	0.0727	0.0035	0.0021	0.0056	0.0014	0.0016	0.0151	0.1645	0.0038	0.0046	0.0027	0.1095	0.0049	0.0036	0.002	0.0019	0.1553	0.0914	0.0045	0.0031	0.0049	0.0282	0.0038	0.0055	0.1799
1	rs116236199	112855925	1.25	0.0655389160366862	1.77	0.128753168183355	0.290424612880202	0.21255813402868	0.1205	0.0725	0.0035	0.0021	0.0056	0.0014	0.0016	0.0151	0.1643	0.0038	0.0046	0.0027	0.1096	0.0049	0.0036	0.002	0.0019	0.1553	0.0914	0.0045	0.0031	0.005	0.0281	0.0039	0.0055	0.1799
1	rs4146739	112856123	1.25	0.0655389160366862	1.77	0.128753168183355	0.289994008456212	0.214694623864506	0.1205	0.0725	0.0035	0.0021	0.0056	0.0014	0.0016	0.0151	0.1643	0.0038	0.0046	0.0027	0.1096	0.0049	0.0036	0.002	0.0019	0.1553	0.0914	0.0045	0.0031	0.005	0.0281	0.0039	0.0055	0.1799
1	rs79863960	112857534	1.25	0.0655389160366862	1.77	0.128753168183355	0.275138151568801	0.200830392877578	0.1205	0.0725	0.0036	0.0021	0.0057	0.0014	0.0016	0.0151	0.1644	0.0039	0.0046	0.0027	0.1096	0.0049	0.0036	0.002	0.0019	0.1553	0.0915	0.0045	0.0031	0.005	0.0281	0.0039	0.0055	0.1799
1	rs3128372	112857586	1.25	0.0655389160366862	1.77	0.128753168183355	0.273050132417209	0.19863675037244	0.1205	0.0725	0.0036	0.0021	0.0057	0.0014	0.0016	0.0151	0.1644	0.0039	0.0046	0.0027	0.1096	0.0049	0.0036	0.002	0.0019	0.1553	0.0915	0.0045	0.0031	0.005	0.0281	0.0039	0.0055	0.1799
1	rs76796396	112864075	1.25	0.0655389160366862	1.77	0.128753168183355	0.0734984088325758	0.101399902916346	0.1222	0.0717	0.0033	0.002	0.0054	0.0015	0.0018	0.0157	0.1628	0.0039	0.0051	0.0029	0.1092	0.0052	0.0035	0.0022	0.0019	0.1524	0.0939	0.005	0.0036	0.005	0.0268	0.0037	0.0064	0.1799
1	rs56184223	112866410	1.25	0.0655389160366862	1.75	0.156107803097264	0.0539881607082481	0.0880485892603067	0.1225	0.0715	0.0031	0.002	0.0054	0.0015	0.0019	0.0157	0.1626	0.004	0.0051	0.0029	0.109	0.0053	0.0035	0.0023	0.0019	0.1516	0.0948	0.0049	0.0038	0.0049	0.0265	0.0036	0.0066	0.18
1	rs11102457	112866597	1.25	0.0655389160366862	1.75	0.156107803097264	0.0498163249016025	0.0835388748898197	0.1226	0.0715	0.0031	0.002	0.0054	0.0015	0.0019	0.0158	0.1626	0.004	0.0051	0.0029	0.109	0.0053	0.0035	0.0023	0.0019	0.1516	0.0948	0.0049	0.0038	0.0049	0.0265	0.0036	0.0066	0.18
1	rs3005774	112871321	1.24	0.0764474044013007	1.75	0.156107803097264	0.0426210272720231	0.0797180226008069	0.1229	0.0713	0.003	0.002	0.0054	0.0015	0.0019	0.0159	0.1624	0.0039	0.0052	0.0029	0.109	0.0053	0.0034	0.0023	0.0019	0.1513	0.0952	0.005	0.0038	0.0049	0.0263	0.0035	0.0067	0.1801
1	rs115417762	112873076	1.24	0.0764474044013007	1.75	0.156107803097264	0.0440355036416799	0.0844483802963628	0.123	0.0715	0.003	0.002	0.0053	0.0015	0.0019	0.016	0.1624	0.0039	0.0051	0.0029	0.109	0.0052	0.0034	0.0023	0.0019	0.1512	0.0953	0.005	0.0039	0.0049	0.026	0.0035	0.0068	0.1802
1	rs6678502	112874469	1.24	0.0764474044013007	1.75	0.156107803097264	0.0355050106124001	0.0899101185383723	0.1232	0.0717	0.0029	0.002	0.0052	0.0015	0.0019	0.0162	0.1624	0.004	0.0051	0.0029	0.109	0.0052	0.0033	0.0023	0.0019	0.151	0.0954	0.0051	0.004	0.0048	0.0253	0.0035	0.007	0.1803
1	rs74110041	112875758	1.24	0.0764474044013007	1.74	0.171280181914382	0.0329127092943	0.0810582822074278	0.1234	0.0711	0.0028	0.002	0.0051	0.0015	0.0019	0.0165	0.1626	0.004	0.0051	0.003	0.1081	0.0053	0.0033	0.0023	0.0019	0.1513	0.0954	0.0051	0.004	0.0049	0.0252	0.0033	0.0072	0.1806
1	rs61818685	112876055	1.25	0.0655389160366862	1.74	0.171280181914382	0.0290226471570361	0.0786080873123045	0.1233	0.0712	0.0028	0.002	0.0051	0.0016	0.0019	0.0166	0.1628	0.004	0.0051	0.0031	0.1078	0.0053	0.0033	0.0023	0.0019	0.1515	0.0953	0.0052	0.0041	0.0049	0.0252	0.0033	0.0072	0.1803
1	rs71659355	112881555	1.25	0.0655389160366862	1.74	0.171280181914382	0.0178245236344786	0.0881258425092781	0.1248	0.0713	0.0028	0.0018	0.0052	0.0017	0.0018	0.0165	0.1625	0.0039	0.005	0.0033	0.106	0.0053	0.0032	0.0023	0.0018	0.1531	0.0951	0.0054	0.0043	0.0048	0.0254	0.0028	0.0072	0.1797
1	rs61818687	112884174	1.25	0.0655389160366862	1.76	0.141944438278083	0.0168371125871352	0.0859730143927169	0.1249	0.0713	0.0028	0.0018	0.0052	0.0017	0.0018	0.0165	0.1625	0.0039	0.005	0.0033	0.1059	0.0053	0.0032	0.0023	0.0018	0.1531	0.095	0.0054	0.0043	0.0048	0.0254	0.0028	0.0072	0.1797
1	rs2995765	112886545	1.25	0.0655389160366862	1.75	0.156107803097264	0.0164970689846626	0.0860495335234299	0.1249	0.0713	0.0028	0.0018	0.0052	0.0017	0.0018	0.0166	0.1625	0.0039	0.005	0.0033	0.1059	0.0053	0.0032	0.0023	0.0018	0.1533	0.095	0.0054	0.0043	0.0048	0.0254	0.0028	0.0072	0.1796
1	rs113807598	112896654	1.25	0.0655389160366862	1.75	0.156107803097264	0.0164072493876744	0.0989615604761217	0.1254	0.0714	0.0027	0.0017	0.0051	0.0017	0.0018	0.0166	0.1634	0.0038	0.0048	0.0034	0.1052	0.0053	0.0032	0.0023	0.0018	0.1532	0.0951	0.0053	0.0043	0.0048	0.0252	0.0027	0.0072	0.1795
1	rs112606818	112899052	1.25	0.0655389160366862	1.75	0.156107803097264	0.0162657710020224	0.0983152572571123	0.1254	0.0714	0.0027	0.0017	0.0051	0.0017	0.0018	0.0166	0.1635	0.0038	0.0048	0.0034	0.1051	0.0053	0.0032	0.0023	0.0018	0.1532	0.0952	0.0053	0.0043	0.0048	0.0251	0.0027	0.0072	0.1795
1	rs114223846	112900434	1.25	0.0655389160366862	1.75	0.156107803097264	0.0115784380439154	0.0978316186615012	0.1254	0.0714	0.0027	0.0017	0.0052	0.0017	0.0018	0.0166	0.1636	0.0038	0.0049	0.0034	0.105	0.0054	0.0032	0.0023	0.0018	0.1532	0.0952	0.0053	0.0043	0.0047	0.0251	0.0027	0.0072	0.1795
1	rs11102463	112901349	1.25	0.0655389160366862	1.75	0.156107803097264	0.0112025707161474	0.101236627245305	0.1254	0.0714	0.0027	0.0017	0.0052	0.0017	0.0018	0.0166	0.1636	0.0038	0.0049	0.0034	0.105	0.0054	0.0032	0.0023	0.0018	0.1531	0.0952	0.0053	0.0043	0.0047	0.025	0.0027	0.0072	0.1795
1	rs61818702	112902661	1.25	0.0655389160366862	1.75	0.156107803097264	0.0107157755464391	0.100665969971369	0.1256	0.0714	0.0028	0.0017	0.0052	0.0017	0.0018	0.0166	0.1634	0.0038	0.0049	0.0034	0.105	0.0054	0.0032	0.0023	0.0018	0.1532	0.0952	0.0053	0.0043	0.0047	0.025	0.0027	0.0072	0.1795
1	rs114290313	112902715	1.25	0.0655389160366862	1.75	0.156107803097264	0.010841437449486	0.101726761465826	0.1256	0.0715	0.0027	0.0017	0.0052	0.0017	0.0018	0.0166	0.1635	0.0038	0.0049	0.0034	0.105	0.0054	0.0032	0.0023	0.0018	0.1532	0.0952	0.0053	0.0043	0.0047	0.0251	0.0027	0.0072	0.1795
1	rs6537736	112911324	1.25	0.0655389160366862	1.75	0.156107803097264	0.00832217416086563	0.107846881974332	0.1256	0.0715	0.0028	0.0017	0.0052	0.0017	0.0018	0.0167	0.1634	0.0038	0.0048	0.0034	0.1047	0.0054	0.0032	0.0023	0.0018	0.1536	0.0952	0.0053	0.0043	0.0045	0.0252	0.0026	0.0074	0.1794
1	rs2488778	112911843	1.25	0.0655389160366862	1.75	0.156107803097264	0.0071117083538296	0.103614121799262	0.1255	0.0717	0.0028	0.0017	0.0052	0.0017	0.0018	0.0168	0.1636	0.0038	0.0048	0.0034	0.1041	0.0054	0.0033	0.0023	0.0018	0.1535	0.0951	0.0053	0.0043	0.0045	0.0252	0.0027	0.0074	0.1795
1	rs3124032	112914093	1.25	0.0655389160366862	1.75	0.156107803097264	0.00922870286767511	0.0906121869682593	0.1255	0.0715	0.0028	0.0017	0.0052	0.0017	0.0018	0.0168	0.1636	0.0038	0.0048	0.0034	0.1039	0.0054	0.0033	0.0023	0.0018	0.1534	0.0951	0.0053	0.0043	0.0045	0.0251	0.0026	0.0074	0.1799
1	rs2488772	112917997	1.26	0.0558850734446599	1.75	0.156107803097264	0.00275449224759338	0.0867394334356721	0.126	0.0707	0.0027	0.0017	0.0054	0.0016	0.0017	0.0169	0.1638	0.004	0.0048	0.0036	0.1022	0.0057	0.0034	0.0023	0.0018	0.1532	0.0949	0.0053	0.0045	0.0043	0.0245	0.0026	0.0074	0.1821
1	rs2492492	112922736	1.27	0.0473888655537761	1.75	0.156107803097264	0.00302353682365276	0.10818162256468	0.1259	0.0704	0.0028	0.0016	0.0053	0.0015	0.0016	0.017	0.1647	0.004	0.0046	0.0035	0.1009	0.0058	0.0034	0.0022	0.0017	0.1534	0.095	0.0049	0.0044	0.0039	0.0242	0.0024	0.0075	0.1844
1	rs2370851	112925454	1.26	0.0558850734446599	1.75	0.156107803097264	0.00349894392850024	0.126836312387972	0.126	0.0701	0.0029	0.0016	0.0052	0.0015	0.0016	0.0171	0.1648	0.0039	0.0045	0.0035	0.1003	0.0058	0.0034	0.0022	0.0017	0.1534	0.0954	0.0047	0.0043	0.0037	0.0241	0.0023	0.0076	0.1856
1	rs2492495	112926756	1.26	0.0558850734446599	1.75	0.156107803097264	0.00434266011938841	0.135024392327929	0.1263	0.07	0.0027	0.0016	0.0053	0.0015	0.0015	0.0171	0.1647	0.0041	0.0045	0.0035	0.0999	0.0057	0.0034	0.0021	0.0017	0.1532	0.096	0.0048	0.0044	0.0036	0.0243	0.0021	0.0076	0.1857
1	rs2492497	112927912	1.26	0.0558850734446599	1.75	0.156107803097264	0.0042166204858249	0.129514703686575	0.1264	0.0698	0.0027	0.0016	0.0054	0.0014	0.0015	0.0173	0.165	0.004	0.0045	0.0036	0.0993	0.0057	0.0035	0.0021	0.0017	0.1533	0.0958	0.0049	0.0044	0.0034	0.0244	0.0022	0.0075	0.1859
1	rs2492501	112931256	1.26	0.0558850734446599	1.75	0.156107803097264	0.00423254852346923	0.130951656068962	0.1269	0.0694	0.0029	0.0015	0.0055	0.0013	0.0015	0.0174	0.1656	0.0037	0.0045	0.0037	0.0976	0.0055	0.0035	0.0018	0.0017	0.1524	0.0971	0.0051	0.0042	0.0033	0.0247	0.0023	0.0075	0.1864
1	rs2492502	112934790	1.26	0.0558850734446599	1.75	0.156107803097264	0.00379187906635348	0.136666311100549	0.1271	0.0692	0.0033	0.0015	0.0055	0.0013	0.0015	0.0174	0.1655	0.0036	0.0046	0.0038	0.0971	0.0055	0.0035	0.0018	0.0018	0.152	0.0975	0.0052	0.0042	0.0033	0.0248	0.0024	0.0076	0.1862
1	rs11102471	112939784	1.26	0.0558850734446599	1.75	0.156107803097264	0.0044026648826781	0.116419935678412	0.1271	0.069	0.0033	0.0015	0.0055	0.0013	0.0016	0.0173	0.1653	0.0036	0.0046	0.0038	0.0972	0.0055	0.0035	0.0018	0.0018	0.1521	0.0976	0.0052	0.0042	0.0033	0.0248	0.0024	0.0076	0.1861
1	rs12119865	112945783	1.26	0.0558850734446599	1.75	0.156107803097264	0.00529083845924819	0.115216702404417	0.1271	0.0687	0.0033	0.0015	0.0056	0.0013	0.0016	0.0173	0.1653	0.0036	0.0047	0.0038	0.0972	0.0055	0.0036	0.0018	0.0018	0.1521	0.0976	0.0053	0.0042	0.0035	0.0248	0.0023	0.0076	0.1859
1	rs1175630	112953341	1.26	0.0558850734446599	1.75	0.156107803097264	0.00555875202898319	0.114702484957293	0.1271	0.0687	0.0033	0.0015	0.0056	0.0013	0.0016	0.0173	0.1653	0.0036	0.0047	0.0038	0.0972	0.0055	0.0036	0.0018	0.0018	0.1521	0.0976	0.0053	0.0042	0.0035	0.0248	0.0023	0.0076	0.186
1	rs77335651	112957051	1.26	0.0558850734446599	1.75	0.156107803097264	0.00606957654928764	0.113847400842463	0.127	0.0687	0.0034	0.0015	0.0056	0.0013	0.0016	0.0173	0.1653	0.0036	0.0047	0.0038	0.0971	0.0055	0.0036	0.0018	0.0018	0.1521	0.0976	0.0053	0.0042	0.0035	0.0248	0.0023	0.0077	0.1859
1	rs77847499	112961341	1.26	0.0558850734446599	1.75	0.156107803097264	0.00636379140955255	0.111720374833512	0.127	0.0687	0.0034	0.0015	0.0057	0.0013	0.0016	0.0173	0.1653	0.0036	0.0047	0.0038	0.0971	0.0055	0.0036	0.0018	0.0018	0.1521	0.0976	0.0053	0.0042	0.0035	0.0248	0.0023	0.0077	0.1859
1	rs115762346	112962652	1.26	0.0558850734446599	1.75	0.156107803097264	0.00637110257416306	0.111466161670666	0.127	0.0687	0.0034	0.0015	0.0057	0.0013	0.0016	0.0173	0.1653	0.0036	0.0047	0.0038	0.0971	0.0055	0.0036	0.0018	0.0018	0.1521	0.0976	0.0053	0.0042	0.0035	0.0248	0.0023	0.0077	0.1859
1	rs1759684	112964612	1.26	0.0558850734446599	1.75	0.156107803097264	0.00632733282417202	0.111720374833512	0.1271	0.0687	0.0034	0.0015	0.0057	0.0013	0.0016	0.0173	0.1652	0.0036	0.0047	0.0038	0.097	0.0055	0.0036	0.0018	0.0018	0.1521	0.0976	0.0053	0.0042	0.0035	0.0248	0.0023	0.0077	0.1859
1	rs61818734	112972659	1.26	0.0558850734446599	1.75	0.156107803097264	0.00770718982663561	0.100910383449072	0.1269	0.0686	0.0034	0.0018	0.0057	0.0014	0.0016	0.0173	0.1651	0.0036	0.0047	0.0038	0.0969	0.0055	0.0037	0.0019	0.0018	0.1523	0.0975	0.0053	0.0042	0.0035	0.0247	0.0023	0.0076	0.1857
1	rs72697100	112973936	1.26	0.0558850734446599	1.75	0.156107803097264	0.00774537117577905	0.101073454066967	0.1269	0.0686	0.0034	0.0018	0.0057	0.0014	0.0016	0.0173	0.1651	0.0036	0.0047	0.0038	0.0969	0.0055	0.0037	0.0019	0.0018	0.1523	0.0975	0.0053	0.0042	0.0035	0.0247	0.0023	0.0076	0.1857
1	rs79577708	112975258	1.26	0.0558850734446599	1.75	0.156107803097264	0.00781360672188422	0.100421787636218	0.1269	0.0686	0.0034	0.0018	0.0057	0.0014	0.0016	0.0173	0.1651	0.0036	0.0047	0.0038	0.0969	0.0055	0.0037	0.0019	0.0018	0.1523	0.0975	0.0053	0.0042	0.0035	0.0247	0.0023	0.0076	0.1857
1	rs77447859	112978426	1.26	0.0558850734446599	1.75	0.156107803097264	0.0079862096348176	0.0997717665171424	0.1269	0.0686	0.0034	0.0018	0.0057	0.0014	0.0016	0.0172	0.1651	0.0036	0.0047	0.0038	0.0969	0.0055	0.0037	0.0019	0.0018	0.1523	0.0975	0.0053	0.0042	0.0035	0.0247	0.0023	0.0076	0.1857
1	rs78734103	112983078	1.26	0.0558850734446599	1.76	0.141944438278083	0.00834464936609521	0.0978316186615012	0.1267	0.0686	0.0034	0.0019	0.0057	0.0014	0.0016	0.0173	0.1652	0.0036	0.0047	0.0038	0.097	0.0055	0.0037	0.002	0.0018	0.1523	0.0974	0.0053	0.0042	0.0035	0.0247	0.0023	0.0076	0.1858
1	rs55894221	113008297	1.26	0.0558850734446599	1.76	0.141944438278083	0.00873386067282691	0.0938378485077095	0.1268	0.0684	0.0034	0.0019	0.0057	0.0014	0.0018	0.0172	0.1652	0.0035	0.0047	0.0038	0.0969	0.0055	0.0037	0.002	0.0018	0.1524	0.0976	0.0055	0.0041	0.0035	0.0246	0.0023	0.0077	0.1857
1	rs76356632	113017295	1.26	0.0558850734446599	1.75	0.156107803097264	0.00823718960063476	0.100259127938522	0.1269	0.0683	0.0034	0.0019	0.0057	0.0015	0.0019	0.0171	0.165	0.0034	0.0047	0.0038	0.0969	0.0055	0.0036	0.002	0.0018	0.1525	0.0977	0.0056	0.004	0.0035	0.0246	0.0023	0.0077	0.1857
1	rs61820466	113018898	1.26	0.0558850734446599	1.75	0.156107803097264	0.0081794253175283	0.0958265468292413	0.1269	0.0682	0.0034	0.0019	0.0057	0.0015	0.0019	0.0169	0.165	0.0034	0.0048	0.0039	0.0968	0.0055	0.0037	0.002	0.0017	0.1525	0.0976	0.0056	0.0039	0.0035	0.0246	0.0023	0.0077	0.1857
1	rs10776751	113020298	1.26	0.0558850734446599	1.73	0.187497716434302	0.0083716807357358	0.0936003114649581	0.1271	0.0681	0.0034	0.0019	0.0057	0.0015	0.002	0.0169	0.1651	0.0034	0.0048	0.0039	0.0967	0.0055	0.0037	0.0021	0.0017	0.1525	0.0975	0.0057	0.0039	0.0035	0.0246	0.0023	0.0077	0.1859
1	rs2780267	113023425	1.25	0.0655389160366862	1.73	0.187497716434302	0.00578940541309876	0.100503156051282	0.1278	0.067	0.0036	0.002	0.0058	0.0017	0.0022	0.0169	0.1659	0.0033	0.0048	0.0039	0.0958	0.0055	0.0036	0.0021	0.0017	0.1518	0.0962	0.0064	0.0039	0.0036	0.0246	0.0025	0.0076	0.187
1	rs351360	113040421	1.25	0.0655389160366862	1.68	0.285465824887251	0.00589197660568173	0.0842965206494787	0.1278	0.0666	0.0036	0.002	0.0058	0.0017	0.0021	0.0169	0.1658	0.0033	0.0047	0.0039	0.0957	0.0055	0.0036	0.002	0.0018	0.1519	0.0971	0.0064	0.0037	0.0036	0.0243	0.0025	0.0076	0.1872
1	rs12037987	113042822	1.25	0.0655389160366862	1.67	0.308662716071979	0.00512818749829191	0.0962262556519893	0.1281	0.0662	0.0034	0.0019	0.0058	0.0017	0.0021	0.0168	0.1657	0.0032	0.0047	0.0038	0.0957	0.0054	0.0035	0.0019	0.0018	0.1513	0.098	0.0064	0.0035	0.0035	0.0244	0.0026	0.0076	0.1879
1	rs4839248	113044244	1.25	0.0655389160366862	1.67	0.308662716071979	0.00547696924744575	0.0967067692295438	0.1281	0.0661	0.0034	0.0019	0.0058	0.0017	0.0021	0.0168	0.1656	0.0032	0.0047	0.0038	0.0956	0.0054	0.0035	0.0019	0.0018	0.1513	0.0983	0.0064	0.0035	0.0035	0.0244	0.0026	0.0076	0.188
1	rs112788151	113046328	1.24	0.0764474044013007	1.67	0.308662716071979	0.00572853142886691	0.103284917946136	0.1282	0.066	0.0034	0.0019	0.0058	0.0017	0.002	0.0167	0.1656	0.0032	0.0047	0.0038	0.0956	0.0054	0.0035	0.0018	0.0018	0.1513	0.0988	0.0064	0.0034	0.0035	0.0245	0.0025	0.0076	0.1881
1	rs12136566	113051074	1.24	0.0764474044013007	1.66	0.333131717406117	0.00548673344540148	0.116764586706999	0.1285	0.0659	0.0032	0.0019	0.0057	0.0017	0.002	0.0166	0.1651	0.0031	0.0046	0.0037	0.0954	0.0052	0.0034	0.0018	0.0017	0.1514	0.0997	0.0064	0.0033	0.0035	0.0248	0.0025	0.0076	0.1884
1	rs351369	113053854	1.23	0.0887081089854507	1.66	0.333131717406117	0.00572516417507039	0.123385683898008	0.1292	0.0657	0.0031	0.0019	0.0057	0.0018	0.002	0.0162	0.1646	0.0031	0.0046	0.0037	0.0952	0.0052	0.0034	0.0018	0.0016	0.1515	0.1005	0.0064	0.0033	0.0035	0.025	0.0025	0.0077	0.1883
1	rs351370	113054659	1.23	0.0887081089854507	1.66	0.333131717406117	0.00648896655766459	0.144237467462872	0.1288	0.0657	0.0029	0.0019	0.0057	0.0018	0.0019	0.0161	0.1647	0.003	0.0046	0.0036	0.095	0.0051	0.0034	0.0018	0.0016	0.152	0.1011	0.0064	0.0032	0.0035	0.0251	0.0025	0.0077	0.1883
1	rs77398753	113065166	1.23	0.0887081089854507	1.66	0.333131717406117	0.0135947920053681	0.218665639742481	0.1278	0.0662	0.0026	0.0017	0.0055	0.0015	0.0017	0.0156	0.1645	0.0027	0.0045	0.0032	0.0951	0.0052	0.0031	0.0016	0.0014	0.1533	0.1036	0.0063	0.003	0.0032	0.0263	0.0022	0.0074	0.188
1	rs35857935	113073512	1.23	0.0887081089854507	1.66	0.333131717406117	0.013955819890779	0.22559048049696	0.1277	0.0662	0.0026	0.0017	0.0055	0.0015	0.0017	0.0155	0.1645	0.0027	0.0044	0.0032	0.0951	0.0053	0.0031	0.0016	0.0014	0.1534	0.1038	0.0063	0.003	0.0032	0.0264	0.0022	0.0073	0.188
1	rs116201390	113076707	1.23	0.0887081089854507	1.66	0.333131717406117	0.0140688369957778	0.226896709366062	0.1277	0.0662	0.0026	0.0017	0.0055	0.0015	0.0017	0.0155	0.1645	0.0027	0.0044	0.0032	0.0951	0.0053	0.0031	0.0016	0.0014	0.1534	0.1038	0.0063	0.003	0.0032	0.0264	0.0022	0.0073	0.188
1	rs10745330	113083439	1.23	0.0887081089854507	1.66	0.333131717406117	0.0124434423839422	0.224178172405594	0.1277	0.0663	0.0025	0.0017	0.0055	0.0014	0.0017	0.0155	0.1645	0.0027	0.0044	0.0032	0.0951	0.0053	0.0031	0.0016	0.0014	0.1534	0.1039	0.0063	0.003	0.0032	0.0264	0.0022	0.0073	0.188
1	rs11805708	113092669	1.23	0.0887081089854507	1.67	0.308662716071979	0.0111072596534827	0.221362252082895	0.1278	0.0664	0.0025	0.0017	0.0055	0.0014	0.0017	0.0153	0.1646	0.0027	0.0045	0.0032	0.0952	0.0053	0.0032	0.0015	0.0014	0.1534	0.1037	0.0063	0.003	0.0032	0.0264	0.0022	0.0073	0.188
1	rs116119045	113094986	1.23	0.0887081089854507	1.67	0.308662716071979	0.010478441041531	0.221902871744182	0.1278	0.0664	0.0025	0.0017	0.0054	0.0014	0.0017	0.0153	0.1646	0.0027	0.0045	0.0032	0.0952	0.0053	0.0032	0.0015	0.0014	0.1534	0.1037	0.0063	0.003	0.0032	0.0264	0.0022	0.0073	0.188
1	rs6658555	113098534	1.23	0.0887081089854507	1.67	0.308662716071979	0.00956857144243586	0.222660463049279	0.1278	0.0664	0.0025	0.0017	0.0054	0.0015	0.0017	0.0153	0.1646	0.0027	0.0045	0.0032	0.0952	0.0053	0.0032	0.0015	0.0014	0.1534	0.1037	0.0063	0.003	0.0032	0.0264	0.0022	0.0074	0.188
1	rs80042498	113106278	1.23	0.0887081089854507	1.68	0.285465824887251	0.00979528198776055	0.218558000785268	0.1278	0.0664	0.0025	0.0017	0.0054	0.0015	0.0017	0.0153	0.1645	0.0027	0.0045	0.0032	0.0952	0.0053	0.0032	0.0016	0.0014	0.1534	0.1035	0.0063	0.0029	0.0032	0.0264	0.0022	0.0074	0.188
1	rs112363416	113107543	1.23	0.0887081089854507	1.7	0.24276969786222	0.0097851204162966	0.21759003357919	0.1278	0.0665	0.0026	0.0017	0.0054	0.0015	0.0017	0.0153	0.1645	0.0027	0.0045	0.0032	0.0951	0.0053	0.0032	0.0016	0.0014	0.1534	0.1036	0.0063	0.0029	0.0032	0.0264	0.0022	0.0074	0.188
1	rs1001494	113110619	1.23	0.0887081089854507	1.71	0.223208546872115	0.00969402509633869	0.216838146748	0.1278	0.0664	0.0026	0.0017	0.0054	0.0015	0.0017	0.0153	0.1645	0.0027	0.0045	0.0032	0.0952	0.0053	0.0032	0.0016	0.0014	0.1534	0.1035	0.0063	0.0029	0.0032	0.0264	0.0022	0.0074	0.1879
1	rs116580400	113143420	1.23	0.0887081089854507	1.73	0.187497716434302	0.0105696635183891	0.225046943191918	0.1278	0.0665	0.0025	0.0017	0.0054	0.0014	0.0017	0.0153	0.1646	0.0027	0.0045	0.0031	0.0951	0.0053	0.0032	0.0015	0.0014	0.1535	0.1037	0.0062	0.003	0.0032	0.0265	0.0022	0.0073	0.188
1	rs114021317	113144977	1.23	0.0887081089854507	1.74	0.171280181914382	0.0106181995636573	0.227332663539369	0.1277	0.0665	0.0025	0.0017	0.0054	0.0014	0.0017	0.0153	0.1646	0.0027	0.0045	0.0031	0.0951	0.0053	0.0032	0.0015	0.0014	0.1535	0.1038	0.0062	0.003	0.0032	0.0265	0.0022	0.0073	0.188
1	rs11102516	113161350	1.23	0.0887081089854507	1.74	0.171280181914382	0.0110125597703795	0.238208322460195	0.1276	0.0666	0.0025	0.0017	0.0054	0.0014	0.0017	0.0153	0.1646	0.0027	0.0045	0.0031	0.0951	0.0053	0.0032	0.0015	0.0014	0.1536	0.104	0.0062	0.003	0.0031	0.0266	0.0021	0.0072	0.188
1	rs41283062	113162494	1.23	0.0887081089854507	1.74	0.171280181914382	0.010737550555687	0.236218764368775	0.1275	0.0666	0.0025	0.0017	0.0054	0.0014	0.0017	0.0153	0.1646	0.0027	0.0045	0.0031	0.0951	0.0053	0.0032	0.0015	0.0014	0.1536	0.104	0.0062	0.003	0.0031	0.0266	0.0021	0.0072	0.188
1	rs6537746	113163529	1.23	0.0887081089854507	1.74	0.171280181914382	0.0098666368638791	0.233904407046799	0.1275	0.0666	0.0025	0.0017	0.0054	0.0014	0.0017	0.0153	0.1646	0.0028	0.0045	0.0031	0.0951	0.0053	0.0032	0.0015	0.0014	0.1536	0.104	0.0062	0.003	0.0031	0.0266	0.0021	0.0072	0.1879
1	rs78610603	113172278	1.23	0.0887081089854507	1.75	0.156107803097264	0.00916570971096591	0.232146024310052	0.1275	0.0666	0.0025	0.0017	0.0053	0.0014	0.0017	0.0153	0.1646	0.0029	0.0045	0.0031	0.0951	0.0053	0.0032	0.0015	0.0014	0.1535	0.1039	0.0062	0.003	0.0031	0.0266	0.0021	0.0072	0.1879
1	rs17030613	113190807	1.23	0.0887081089854507	1.73	0.187497716434302	0.00737820018685938	0.227768889453881	0.1273	0.0666	0.0025	0.0018	0.0053	0.0016	0.0018	0.0152	0.1646	0.003	0.0045	0.0031	0.0951	0.0053	0.0031	0.0015	0.0015	0.1535	0.1039	0.0062	0.0031	0.0031	0.0266	0.0021	0.0072	0.1879
1	rs3790598	113196896	1.23	0.0887081089854507	1.73	0.187497716434302	0.00717562169997979	0.22809623702766	0.1273	0.0666	0.0025	0.0018	0.0053	0.0016	0.0018	0.0152	0.1646	0.0031	0.0045	0.0031	0.0951	0.0053	0.0031	0.0015	0.0015	0.1535	0.1039	0.0062	0.0031	0.0031	0.0266	0.0021	0.0071	0.1879
1	rs6537748	113214381	1.23	0.0887081089854507	1.74	0.171280181914382	0.00721981764834853	0.227659807517001	0.1272	0.0666	0.0025	0.0018	0.0053	0.0015	0.0019	0.0152	0.1646	0.0031	0.0045	0.0031	0.0952	0.0053	0.0031	0.0015	0.0015	0.1533	0.1041	0.0062	0.0031	0.0031	0.0266	0.0021	0.0071	0.1879
1	rs2932538	113216543	1.23	0.0887081089854507	1.74	0.171280181914382	0.00728447579656814	0.22809623702766	0.1273	0.0666	0.0025	0.0018	0.0053	0.0015	0.0019	0.0152	0.1646	0.003	0.0045	0.0031	0.0952	0.0053	0.0031	0.0015	0.0015	0.1534	0.1041	0.0062	0.0031	0.0031	0.0266	0.0021	0.0071	0.1877
1	rs3748655	113217311	1.23	0.0887081089854507	1.74	0.171280181914382	0.00738229606018105	0.227659807517001	0.1273	0.0666	0.0025	0.0018	0.0053	0.0015	0.0019	0.0152	0.1646	0.003	0.0045	0.0031	0.0952	0.0053	0.0031	0.0015	0.0015	0.1534	0.1041	0.0062	0.0031	0.0031	0.0266	0.0021	0.0071	0.1877
1	rs2932532	113234456	1.23	0.0887081089854507	1.74	0.171280181914382	0.00821938289249179	0.236218764368775	0.1269	0.0663	0.0025	0.0018	0.0054	0.0016	0.0019	0.0152	0.1646	0.0031	0.0046	0.0031	0.0951	0.0054	0.0032	0.0015	0.0016	0.153	0.1043	0.0062	0.0032	0.0032	0.0266	0.0022	0.0072	0.1877
1	rs1110043	113236421	1.23	0.0887081089854507	1.74	0.171280181914382	0.00805168215055333	0.233464410079361	0.1269	0.0664	0.0025	0.0018	0.0054	0.0016	0.0019	0.0152	0.1645	0.0031	0.0046	0.0032	0.0951	0.0054	0.0032	0.0016	0.0016	0.1529	0.1041	0.0062	0.0032	0.0032	0.0266	0.0022	0.0072	0.1877
1	rs17030647	113238201	1.23	0.0887081089854507	1.74	0.171280181914382	0.00989221585485909	0.263405709233921	0.1269	0.0664	0.0025	0.0018	0.0054	0.0016	0.002	0.0152	0.1644	0.003	0.0046	0.0032	0.0951	0.0053	0.0032	0.0016	0.0016	0.1529	0.1041	0.0062	0.0032	0.0032	0.0266	0.0022	0.0071	0.1877
1	rs72701115	113240376	1.23	0.0887081089854507	1.74	0.171280181914382	0.00931646630900975	0.268907857295775	0.1269	0.0664	0.0025	0.0018	0.0054	0.0016	0.002	0.0152	0.1644	0.003	0.0046	0.0032	0.095	0.0055	0.0032	0.0016	0.0016	0.1528	0.104	0.0062	0.0032	0.0032	0.0267	0.0022	0.0072	0.1877
1	rs75472514	113243607	1.23	0.0887081089854507	1.74	0.171280181914382	0.0113665774557422	0.327373311571204	0.1269	0.0664	0.0025	0.0018	0.0055	0.0017	0.0021	0.0151	0.1644	0.003	0.0047	0.0032	0.0949	0.0055	0.0032	0.0016	0.0016	0.1528	0.1039	0.0062	0.0032	0.0032	0.0267	0.0022	0.0072	0.1875
1	rs12144044	113248791	1.23	0.0887081089854507	1.74	0.171280181914382	0.0102714113460234	0.242648660608635	0.127	0.0662	0.0026	0.0018	0.0057	0.002	0.0022	0.0149	0.1645	0.0031	0.0048	0.0034	0.0944	0.0056	0.0034	0.0018	0.0018	0.1525	0.1035	0.0062	0.0032	0.0034	0.0269	0.0024	0.0074	0.1863
1	rs78366259	113254648	1.23	0.0887081089854507	1.74	0.171280181914382	0.0117932481530617	0.167128792396699	0.126	0.0658	0.0026	0.0019	0.006	0.0023	0.0025	0.0145	0.1651	0.0031	0.005	0.0035	0.0943	0.0057	0.0037	0.002	0.002	0.1517	0.1028	0.0062	0.0032	0.0036	0.0272	0.0027	0.0077	0.1857
1	rs12137976	113255212	1.23	0.0887081089854507	1.74	0.171280181914382	0.00883681355350604	0.128262199424977	0.1258	0.0658	0.0026	0.0019	0.0061	0.0024	0.0025	0.0145	0.1652	0.0031	0.005	0.0035	0.0943	0.0058	0.0037	0.002	0.002	0.1516	0.1027	0.0062	0.0032	0.0036	0.0273	0.0027	0.0077	0.1856
1	rs34611728	113255456	1.23	0.0887081089854507	1.74	0.171280181914382	0.0109792817636509	0.143213210765315	0.1258	0.0658	0.0026	0.0019	0.0061	0.0024	0.0025	0.0144	0.1651	0.0031	0.005	0.0035	0.0942	0.0058	0.0037	0.0021	0.0021	0.1516	0.1027	0.0062	0.0032	0.0036	0.0273	0.0027	0.0078	0.1854
1	rs12724682	113256368	1.23	0.0887081089854507	1.74	0.171280181914382	0.0120466301392405	0.162630296000759	0.1257	0.0659	0.0026	0.0019	0.0061	0.0024	0.0026	0.0143	0.1649	0.0031	0.0051	0.0035	0.0942	0.0058	0.0037	0.0021	0.0021	0.1517	0.1026	0.0062	0.0032	0.0036	0.0274	0.0027	0.0078	0.1853
1	rs11102523	113261085	1.23	0.0887081089854507	1.74	0.171280181914382	0.0109184687152597	0.120842998952587	0.1251	0.0664	0.0025	0.0021	0.0064	0.0026	0.0028	0.0138	0.1639	0.0032	0.0054	0.0035	0.0939	0.0058	0.0038	0.0024	0.0024	0.1522	0.1023	0.0061	0.0032	0.0037	0.0277	0.0029	0.0081	0.1846
1	rs77724279	113265881	1.24	0.0764474044013007	1.74	0.171280181914382	0.00805168215055333	0.0465631767339599	0.1245	0.0673	0.0029	0.0024	0.0069	0.0029	0.003	0.0135	0.1634	0.0032	0.0055	0.0039	0.0931	0.006	0.0043	0.0028	0.0028	0.1513	0.1012	0.0061	0.0032	0.004	0.0279	0.0031	0.0083	0.1833
1	rs58548189	113268364	1.23	0.0887081089854507	1.74	0.171280181914382	0.00985641929661907	0.0158852823013063	0.124	0.0681	0.0033	0.0026	0.0073	0.0032	0.0032	0.0134	0.163	0.0033	0.0057	0.0043	0.0924	0.0061	0.0047	0.0032	0.0032	0.1504	0.1003	0.0061	0.0033	0.0042	0.028	0.0033	0.0084	0.182
1	rs56047098	113270768	1.23	0.0887081089854507	1.74	0.171280181914382	0.0189364566252301	0.00590675265888128	0.1242	0.0686	0.0036	0.0027	0.0078	0.0034	0.0034	0.0135	0.1625	0.0033	0.0059	0.0046	0.0917	0.0065	0.0049	0.0034	0.0034	0.1496	0.0991	0.0061	0.0033	0.0043	0.0286	0.0035	0.0085	0.1803
1	rs76975340	113277298	1.22	0.102418512327744	1.73	0.187497716434302	0.141916867039964	0.00196168281727883	0.1247	0.0696	0.0042	0.0032	0.0089	0.0037	0.0039	0.0137	0.1613	0.0033	0.0063	0.0054	0.0902	0.007	0.0056	0.004	0.004	0.1479	0.0963	0.0062	0.0034	0.0045	0.0301	0.0041	0.0086	0.1762
1	rs12402272	113284079	1.21	0.117675403133419	1.72	0.204795704918344	0.145711718768406	0.00276833514524313	0.1247	0.0697	0.0042	0.0033	0.009	0.0037	0.0039	0.0137	0.1613	0.0034	0.0063	0.0055	0.0901	0.007	0.0057	0.004	0.0041	0.1478	0.0961	0.0062	0.0034	0.0045	0.0303	0.0041	0.0086	0.1759
1	rs12566544	113289561	1.21	0.117675403133419	1.72	0.204795704918344	0.158815947372509	0.00276833514524313	0.1248	0.0698	0.0043	0.0033	0.009	0.0037	0.0039	0.0136	0.1613	0.0033	0.0063	0.0055	0.09	0.007	0.0058	0.0041	0.0041	0.1479	0.0961	0.0062	0.0035	0.0045	0.0303	0.0041	0.0086	0.1756
1	rs72701140	113292423	1.21	0.117675403133419	1.72	0.204795704918344	0.169065053152054	0.00298659344036659	0.1249	0.0698	0.0043	0.0033	0.009	0.0037	0.004	0.0136	0.1613	0.0033	0.0063	0.0055	0.0899	0.0071	0.0058	0.0042	0.0041	0.1479	0.096	0.0062	0.0035	0.0045	0.0303	0.0041	0.0085	0.1753
1	rs7530910	113297166	1.21	0.117675403133419	1.72	0.204795704918344	0.171623503469781	0.00502273721577215	0.125	0.0699	0.0043	0.0033	0.009	0.0037	0.004	0.0136	0.1614	0.0032	0.0063	0.0056	0.0899	0.0072	0.0058	0.0043	0.0041	0.148	0.096	0.0061	0.0036	0.0045	0.0303	0.0041	0.0085	0.1751
1	rs6537756	113297767	1.21	0.117675403133419	1.72	0.204795704918344	0.168534857567794	0.00425069850254031	0.125	0.0699	0.0043	0.0034	0.009	0.0037	0.004	0.0136	0.1616	0.0032	0.0063	0.0056	0.0899	0.0072	0.0058	0.0043	0.0039	0.1479	0.096	0.0061	0.0036	0.0045	0.0303	0.0041	0.0085	0.1751
1	rs34981183	113301263	1.21	0.117675403133419	1.72	0.204795704918344	0.173988398916291	0.00425069850254031	0.125	0.0699	0.0043	0.0034	0.009	0.0037	0.004	0.0136	0.1616	0.0032	0.0063	0.0055	0.0898	0.0071	0.0058	0.0043	0.0039	0.148	0.096	0.0061	0.0036	0.0045	0.0303	0.0041	0.0085	0.1751
1	rs11590090	113313563	1.22	0.102418512327744	1.72	0.204795704918344	0.195156432074411	0.00456243222801449	0.125	0.0699	0.0042	0.0035	0.009	0.0037	0.0039	0.0136	0.1621	0.0031	0.0063	0.0055	0.0896	0.0071	0.0059	0.0043	0.0039	0.1481	0.0957	0.0062	0.0036	0.0045	0.0303	0.0041	0.0085	0.1751
1	rs79681376	113315393	1.22	0.102418512327744	1.72	0.204795704918344	0.200344799767544	0.00426870762336423	0.1252	0.0698	0.0042	0.0035	0.009	0.0037	0.0039	0.0136	0.1621	0.0031	0.0063	0.0055	0.0895	0.0071	0.0059	0.0043	0.0039	0.1481	0.0957	0.0062	0.0036	0.0045	0.0303	0.0041	0.0085	0.1751
1	rs80087153	113322379	1.22	0.102418512327744	1.72	0.204795704918344	0.20875134385273	0.0057576504652526	0.1253	0.0698	0.0041	0.0035	0.009	0.0037	0.0039	0.0135	0.1623	0.0031	0.0063	0.0055	0.0895	0.007	0.0059	0.0043	0.0039	0.148	0.0955	0.0062	0.0036	0.0046	0.0302	0.0041	0.0085	0.1753
1	rs59355339	113322777	1.22	0.102418512327744	1.72	0.204795704918344	0.2110743183523	0.00597127208565686	0.1254	0.0699	0.0041	0.0035	0.009	0.0037	0.0039	0.0135	0.1624	0.0031	0.0062	0.0055	0.0894	0.007	0.0059	0.0043	0.0039	0.148	0.0955	0.0062	0.0036	0.0046	0.0303	0.0041	0.0085	0.1753
1	rs61005382	113333189	1.22	0.102418512327744	1.72	0.204795704918344	0.209510722253629	0.0113173426194154	0.126	0.0705	0.0041	0.0035	0.009	0.0036	0.0038	0.0135	0.1626	0.0031	0.0061	0.0054	0.0895	0.0068	0.006	0.0043	0.0038	0.1475	0.0944	0.0062	0.0037	0.0046	0.0302	0.004	0.0085	0.1761
1	rs6682219	113333886	1.22	0.102418512327744	1.72	0.204795704918344	0.196658487626228	0.0110484281145663	0.1263	0.0708	0.0041	0.0035	0.0089	0.0036	0.0038	0.0135	0.1628	0.0031	0.006	0.0054	0.0892	0.0068	0.006	0.0042	0.0038	0.1477	0.0943	0.0062	0.0037	0.0046	0.0301	0.004	0.0085	0.176
1	rs77210472	113335773	1.22	0.102418512327744	1.69	0.263511633917478	0.208551765925686	0.0052617763805196	0.1266	0.0708	0.004	0.0035	0.009	0.0035	0.0038	0.0135	0.1627	0.0031	0.006	0.0053	0.0891	0.0068	0.0061	0.0041	0.0038	0.1476	0.0942	0.0062	0.0037	0.0046	0.0302	0.004	0.0085	0.1761
1	rs10745335	113338416	1.22	0.102418512327744	1.69	0.263511633917478	0.218375777580019	0.0203239265900219	0.1269	0.0709	0.0039	0.0035	0.0091	0.0034	0.0037	0.0135	0.1625	0.0032	0.006	0.0053	0.0887	0.0068	0.0061	0.0041	0.0037	0.1476	0.0942	0.0062	0.0038	0.0046	0.0303	0.004	0.0085	0.1764
1	rs4838967	113345279	1.22	0.102418512327744	1.69	0.263511633917478	0.176335836001612	0.00625514496233308	0.1275	0.0715	0.0039	0.0034	0.009	0.0031	0.0035	0.0133	0.1622	0.0032	0.006	0.0051	0.0892	0.0066	0.0059	0.0039	0.0035	0.1471	0.0944	0.0061	0.004	0.0046	0.0303	0.0039	0.0083	0.1772
1	rs72683410	113347892	1.22	0.102418512327744	1.69	0.263511633917478	0.163980477124397	0.00125026383358509	0.1277	0.0717	0.0039	0.0033	0.0089	0.0031	0.0034	0.0132	0.1622	0.0032	0.006	0.0051	0.0893	0.0066	0.0058	0.0038	0.0035	0.1469	0.0943	0.0061	0.004	0.0046	0.0304	0.0038	0.0083	0.1776
1	rs4839265	113350929	1.22	0.102418512327744	1.68	0.285465824887251	0.0861203580406458	0.000667383991389218	0.1283	0.0722	0.0038	0.0032	0.0087	0.0029	0.0032	0.0126	0.1621	0.0033	0.0058	0.0048	0.0901	0.0064	0.0054	0.0035	0.0032	0.1462	0.094	0.0059	0.0041	0.0047	0.0309	0.0037	0.0084	0.1791
1	rs12097373	113385947	1.21	0.117675403133419	1.66	0.333131717406117	0.0359220881742402	0.000210093880554476	0.1285	0.0726	0.0038	0.0031	0.0084	0.0027	0.003	0.0124	0.1625	0.0036	0.0058	0.0047	0.0912	0.0063	0.0051	0.0031	0.0029	0.1459	0.0937	0.0058	0.0043	0.0048	0.0315	0.0036	0.0083	0.1792
1	rs6702269	113393497	1.21	0.117675403133419	1.66	0.333131717406117	0.0356870657476329	0.00092148364291768	0.1286	0.0726	0.0038	0.0031	0.0084	0.0027	0.003	0.0123	0.1625	0.0036	0.0057	0.0047	0.0912	0.0063	0.0051	0.0031	0.0029	0.146	0.0937	0.0058	0.0043	0.0047	0.0315	0.0036	0.0083	0.1793
1	rs72683418	113398583	1.21	0.117675403133419	1.65	0.358901199458623	0.0355309788856509	0.000667383991389218	0.1283	0.0727	0.0038	0.0031	0.0084	0.0027	0.003	0.0123	0.1624	0.0036	0.0057	0.0047	0.0914	0.0063	0.005	0.0031	0.003	0.1461	0.0937	0.0058	0.0043	0.0047	0.0315	0.0036	0.0083	0.1792
1	rs11102555	113400990	1.21	0.117675403133419	1.63	0.414449909043039	0.035543967970648	0.000629522126809214	0.1283	0.0727	0.0038	0.0031	0.0084	0.0027	0.003	0.0123	0.1624	0.0036	0.0057	0.0047	0.0915	0.0063	0.005	0.0031	0.003	0.1461	0.0937	0.0058	0.0043	0.0047	0.0315	0.0036	0.0083	0.1792
1	rs9429495	113412089	1.2	0.134574322401564	1.63	0.414449909043039	0.0160589149205456	0.00333891531445739	0.1298	0.0721	0.0036	0.003	0.0082	0.0029	0.0029	0.0122	0.1615	0.0041	0.0054	0.0045	0.0943	0.0058	0.0043	0.003	0.0029	0.1457	0.0926	0.0058	0.0048	0.0046	0.0321	0.0034	0.0078	0.1798
1	rs2360008	113418061	1.19	0.153209069243504	1.63	0.414449909043039	0.00855360137342624	0.0149029093293158	0.1299	0.0712	0.0036	0.0031	0.0075	0.0031	0.0029	0.0118	0.1621	0.0042	0.0052	0.0043	0.096	0.0055	0.0038	0.003	0.0029	0.1444	0.093	0.0061	0.005	0.0043	0.0324	0.0032	0.0074	0.181
1	rs1216539	113418834	1.19	0.153209069243504	1.62	0.444280725791627	0.00960858192486761	0.0154956374551599	0.1299	0.0712	0.0036	0.0031	0.0075	0.0031	0.0029	0.0117	0.1622	0.0042	0.0052	0.0044	0.0958	0.0055	0.0037	0.003	0.0029	0.1443	0.093	0.0061	0.0051	0.0043	0.0326	0.0032	0.0074	0.181
1	rs4838971	113449186	1.18	0.173671271070618	1.61	0.475515229965307	0.0164596003485117	0.0119266993199836	0.1291	0.0719	0.0036	0.0031	0.0075	0.0032	0.003	0.011	0.1628	0.0044	0.0052	0.0046	0.0966	0.0054	0.0037	0.0028	0.003	0.144	0.0927	0.0063	0.0051	0.0044	0.0327	0.0032	0.0075	0.1802
1	rs12727968	113452284	1.18	0.173671271070618	1.6	0.508176723760061	0.0158176139028646	0.0116199937661145	0.1291	0.0719	0.0036	0.0031	0.0075	0.0032	0.003	0.011	0.163	0.0044	0.0052	0.0046	0.0965	0.0054	0.0037	0.0028	0.003	0.1439	0.0927	0.0063	0.0051	0.0044	0.0327	0.0032	0.0075	0.1803
1	rs9429505	113454571	1.17	0.196050020118376	1.6	0.508176723760061	0.0127319191153301	0.0119885264120081	0.129	0.0718	0.0036	0.0031	0.0074	0.0032	0.003	0.0109	0.1631	0.0044	0.0052	0.0046	0.0964	0.0054	0.0037	0.0028	0.003	0.1441	0.0927	0.0063	0.0051	0.0044	0.0328	0.0032	0.0075	0.1804
1	rs7169	113455099	1.17	0.196050020118376	1.61	0.475515229965307	0.0127257298166293	0.0121749787339459	0.129	0.0718	0.0036	0.0031	0.0074	0.0032	0.003	0.0109	0.1631	0.0044	0.0052	0.0046	0.0964	0.0054	0.0037	0.0028	0.003	0.1441	0.0927	0.0063	0.0051	0.0044	0.0328	0.0032	0.0075	0.1804
1	rs11585690	113456368	1.17	0.196050020118376	1.61	0.475515229965307	0.0127505004927421	0.0122374530174724	0.129	0.0718	0.0036	0.0031	0.0074	0.0032	0.003	0.0109	0.1631	0.0044	0.0052	0.0046	0.0965	0.0054	0.0037	0.0028	0.003	0.144	0.0927	0.0063	0.0051	0.0044	0.0328	0.0032	0.0075	0.1805
1	rs1049434	113456546	1.17	0.196050020118376	1.61	0.475515229965307	0.0127443044529105	0.0122374530174724	0.129	0.0718	0.0036	0.0031	0.0074	0.0032	0.003	0.0109	0.1631	0.0044	0.0052	0.0046	0.0965	0.0054	0.0037	0.0028	0.003	0.144	0.0927	0.0063	0.0051	0.0044	0.0328	0.0032	0.0075	0.1805
1	rs113831880	113457146	1.17	0.196050020118376	1.61	0.475515229965307	0.0127443044529105	0.0121438022339737	0.129	0.0718	0.0036	0.0031	0.0074	0.0032	0.003	0.0109	0.1631	0.0044	0.0052	0.0046	0.0965	0.0054	0.0037	0.0028	0.003	0.144	0.0927	0.0063	0.0051	0.0044	0.0328	0.0032	0.0075	0.1805
1	rs71659381	113459676	1.17	0.196050020118376	1.6	0.508176723760061	0.0127505004927421	0.011803530965863	0.129	0.0718	0.0036	0.0031	0.0074	0.0032	0.003	0.0109	0.1631	0.0044	0.0052	0.0046	0.0965	0.0054	0.0037	0.0028	0.003	0.144	0.0927	0.0063	0.0051	0.0044	0.0328	0.0032	0.0075	0.1805
1	rs2149035	113479801	1.18	0.173671271070618	1.6	0.508176723760061	0.012775307136774	0.0113173426194154	0.129	0.0719	0.0036	0.003	0.0074	0.0032	0.003	0.0109	0.1631	0.0044	0.0052	0.0046	0.0965	0.0054	0.0037	0.0028	0.003	0.1439	0.0927	0.0063	0.0051	0.0044	0.0328	0.0032	0.0075	0.1805
1	rs79074237	113480628	1.18	0.173671271070618	1.62	0.444280725791627	0.0124069702483598	0.0112273387956379	0.1289	0.0719	0.0036	0.003	0.0074	0.0032	0.003	0.0109	0.1631	0.0044	0.0052	0.0046	0.0965	0.0054	0.0037	0.0028	0.003	0.144	0.0928	0.0063	0.0051	0.0044	0.0328	0.0032	0.0075	0.1805
1	rs76612089	113496646	1.18	0.173671271070618	1.62	0.444280725791627	0.0125533396273599	0.0114379161569469	0.1288	0.0719	0.0036	0.003	0.0073	0.0032	0.0029	0.0109	0.1631	0.0044	0.0052	0.0046	0.0965	0.0054	0.0037	0.0028	0.003	0.1439	0.0928	0.0063	0.0051	0.0044	0.0328	0.0032	0.0075	0.1806
1	rs4839273	113502552	1.18	0.173671271070618	1.62	0.444280725791627	0.0127071753951743	0.011895846493186	0.1289	0.0719	0.0036	0.003	0.0073	0.0032	0.0029	0.0109	0.1631	0.0044	0.0052	0.0046	0.0965	0.0054	0.0037	0.0028	0.003	0.1436	0.0928	0.0063	0.0051	0.0044	0.0328	0.0032	0.0075	0.1807
1	rs41283094	113510756	1.18	0.173671271070618	1.63	0.414449909043039	0.0133943893406534	0.0170829219298048	0.1288	0.072	0.0036	0.003	0.0073	0.0032	0.0029	0.0108	0.1631	0.0044	0.0052	0.0046	0.0966	0.0054	0.0037	0.0028	0.003	0.1435	0.0928	0.0063	0.005	0.0044	0.0329	0.0031	0.0075	0.1807
1	rs116753174	113535271	1.18	0.173671271070618	1.63	0.414449909043039	0.0126639602861597	0.0139517604891262	0.1286	0.0722	0.0036	0.003	0.0071	0.0032	0.0029	0.0108	0.1632	0.0044	0.0053	0.0047	0.0968	0.0054	0.0036	0.0028	0.0031	0.1433	0.0927	0.0063	0.005	0.0045	0.0329	0.0031	0.0075	0.1806
1	rs1963184	113562976	1.17	0.196050020118376	1.65	0.358901199458623	0.0115553924302033	0.0117728401288292	0.1284	0.0724	0.0037	0.0029	0.007	0.0032	0.003	0.0107	0.1633	0.0045	0.0053	0.0047	0.097	0.0054	0.0036	0.0028	0.0031	0.1432	0.0926	0.0063	0.0049	0.0045	0.033	0.0031	0.0075	0.1805
1	rs72683468	113564178	1.17	0.196050020118376	1.65	0.358901199458623	0.0115266338428996	0.0117421898049741	0.1284	0.0724	0.0037	0.0029	0.007	0.0032	0.003	0.0107	0.1633	0.0045	0.0053	0.0047	0.097	0.0054	0.0036	0.0028	0.0031	0.1432	0.0926	0.0063	0.0049	0.0045	0.033	0.0031	0.0075	0.1805
1	rs9787311	113573332	1.17	0.196050020118376	1.65	0.358901199458623	0.0119518768704617	0.0104049540046055	0.1286	0.0724	0.0037	0.0029	0.007	0.0033	0.003	0.0107	0.1631	0.0045	0.0053	0.0047	0.0971	0.0054	0.0037	0.0028	0.0031	0.143	0.0925	0.0063	0.0049	0.0045	0.033	0.0031	0.0075	0.1805
1	rs1778024	113615444	1.17	0.196050020118376	1.73	0.187497716434302	0.0138764499109835	0.0045065585482473	0.1286	0.0729	0.0038	0.0029	0.0071	0.0033	0.003	0.0106	0.1627	0.0046	0.0055	0.005	0.0968	0.0055	0.0039	0.0028	0.0032	0.1422	0.0922	0.0064	0.0048	0.0047	0.0335	0.0033	0.0075	0.1798
1	rs17442445	113627569	1.17	0.196050020118376	1.73	0.187497716434302	0.0188453582494133	0.00310671078339907	0.1287	0.0729	0.0038	0.003	0.0071	0.0033	0.003	0.0106	0.1627	0.0046	0.006	0.005	0.0966	0.0056	0.004	0.0028	0.0033	0.1422	0.0918	0.0064	0.0047	0.0047	0.0337	0.0033	0.0076	0.1793
1	rs72683492	113627881	1.17	0.196050020118376	1.75	0.156107803097264	0.0188123108699179	0.00303133427273148	0.1287	0.0729	0.0038	0.003	0.0071	0.0033	0.003	0.0106	0.1627	0.0046	0.006	0.005	0.0966	0.0056	0.004	0.0028	0.0033	0.1422	0.0918	0.0064	0.0047	0.0047	0.0337	0.0033	0.0076	0.1793
1	rs11102584	113630392	1.17	0.196050020118376	1.77	0.128753168183355	0.0191112617218855	0.00289820185035787	0.1287	0.0729	0.0038	0.003	0.0071	0.0033	0.003	0.0106	0.1627	0.0046	0.006	0.005	0.0966	0.0056	0.004	0.0028	0.0033	0.1422	0.0918	0.0064	0.0047	0.0047	0.0337	0.0033	0.0076	0.1793
1	rs4839288	113645561	1.17	0.196050020118376	1.78	0.116496372702931	0.0201587849522423	0.00264172567169616	0.1288	0.0728	0.0039	0.003	0.0071	0.0033	0.003	0.0106	0.1627	0.0046	0.0061	0.005	0.0966	0.0056	0.004	0.0028	0.0033	0.1422	0.0917	0.0064	0.0047	0.0047	0.0337	0.0033	0.0076	0.1792
1	rs4521992	113646643	1.17	0.196050020118376	1.78	0.116496372702931	0.0201674684243751	0.0026556328166852	0.1288	0.0728	0.0039	0.003	0.0071	0.0033	0.003	0.0106	0.1627	0.0046	0.0061	0.005	0.0966	0.0056	0.004	0.0028	0.0033	0.1422	0.0917	0.0064	0.0047	0.0047	0.0337	0.0033	0.0076	0.1792
1	rs41296184	113657233	1.17	0.196050020118376	1.78	0.116496372702931	0.0215100582158862	0.00225580778728023	0.1288	0.0728	0.0039	0.003	0.0071	0.0033	0.0031	0.0106	0.1627	0.0046	0.0063	0.005	0.0966	0.0056	0.0041	0.0028	0.0033	0.1422	0.0916	0.0064	0.0048	0.0047	0.0336	0.0033	0.0076	0.179
1	rs41312692	113658913	1.17	0.196050020118376	1.78	0.116496372702931	0.0251420011639405	0.00176704820694429	0.1289	0.0728	0.0039	0.003	0.0071	0.0033	0.0031	0.0106	0.1627	0.0046	0.0066	0.005	0.0966	0.0056	0.0041	0.0028	0.0033	0.1422	0.0914	0.0065	0.0048	0.0047	0.0334	0.0033	0.0076	0.1788
1	rs1216796	113664440	1.17	0.196050020118376	1.79	0.105135818603982	0.0246869493048997	0.00159414869709013	0.129	0.0728	0.0039	0.003	0.0071	0.0033	0.0031	0.0106	0.1627	0.0046	0.0067	0.005	0.0966	0.0056	0.0041	0.0028	0.0033	0.1422	0.0914	0.0065	0.0048	0.0047	0.0334	0.0033	0.0076	0.1787
1	rs10494151	113668917	1.17	0.196050020118376	1.79	0.105135818603982	0.0247976360594867	0.00156283336055319	0.129	0.0728	0.0039	0.003	0.0071	0.0033	0.0031	0.0106	0.1627	0.0046	0.0067	0.005	0.0966	0.0056	0.0041	0.0028	0.0033	0.1422	0.0913	0.0065	0.0048	0.0047	0.0334	0.0033	0.0076	0.1787
1	rs77952425	113669618	1.17	0.196050020118376	1.79	0.105135818603982	0.0248077160512691	0.00156283336055319	0.129	0.0728	0.0039	0.003	0.0071	0.0033	0.0031	0.0106	0.1627	0.0046	0.0067	0.005	0.0966	0.0056	0.0041	0.0028	0.0033	0.1422	0.0913	0.0065	0.0048	0.0047	0.0334	0.0033	0.0076	0.1787
1	rs7543653	113676486	1.17	0.196050020118376	1.8	0.0946327581538143	0.0249592675768951	0.00157323322417472	0.129	0.0728	0.0039	0.003	0.0071	0.0033	0.0031	0.0106	0.1627	0.0046	0.0067	0.005	0.0966	0.0056	0.0041	0.0028	0.0033	0.1422	0.0913	0.0065	0.0048	0.0047	0.0334	0.0033	0.0076	0.1787
1	rs17496221	113679115	1.17	0.196050020118376	1.8	0.0946327581538143	0.0250911463116695	0.0016258116047978	0.129	0.0728	0.0039	0.003	0.0071	0.0033	0.0031	0.0106	0.1627	0.0046	0.0067	0.005	0.0966	0.0056	0.0041	0.0028	0.0033	0.1422	0.0913	0.0065	0.0048	0.0047	0.0334	0.0033	0.0076	0.1787
1	rs77189750	113702382	1.18	0.173671271070618	1.83	0.0678757074061657	0.0300726895018029	0.00573651506809697	0.1279	0.0723	0.0041	0.0032	0.0073	0.0034	0.0034	0.0107	0.1623	0.0047	0.0075	0.0054	0.0962	0.0058	0.0046	0.003	0.0035	0.1424	0.0897	0.0067	0.0056	0.0051	0.0335	0.0039	0.0079	0.1764
1	rs80238769	113704873	1.18	0.173671271070618	1.83	0.0678757074061657	0.031434435681918	0.00825733759770314	0.1278	0.0722	0.0041	0.0033	0.0073	0.0034	0.0034	0.0108	0.1622	0.0047	0.0076	0.0054	0.0961	0.0058	0.0046	0.003	0.0035	0.1424	0.0896	0.0067	0.0056	0.0051	0.0335	0.004	0.0079	0.1762
1	rs78647836	113707314	1.18	0.173671271070618	1.83	0.0678757074061657	0.0267978296661351	0.00647825130542725	0.1274	0.0721	0.0041	0.0033	0.0073	0.0034	0.0035	0.0108	0.1622	0.0048	0.0077	0.0055	0.0961	0.0059	0.0047	0.0031	0.0036	0.1425	0.0893	0.0068	0.0058	0.0052	0.0336	0.0041	0.008	0.1757
1	rs12127119	113708305	1.18	0.173671271070618	1.83	0.0678757074061657	0.0258721036598073	0.0052617763805196	0.1275	0.0721	0.0041	0.0033	0.0073	0.0034	0.0035	0.0108	0.1623	0.0048	0.0077	0.0055	0.096	0.0059	0.0046	0.0031	0.0036	0.1425	0.0893	0.0068	0.0058	0.0052	0.0336	0.0041	0.008	0.1757
1	rs946218	113721397	1.18	0.173671271070618	1.83	0.0678757074061657	0.0157377770927732	0.00398547738680075	0.1274	0.0719	0.0041	0.0033	0.0073	0.0034	0.0036	0.0109	0.1622	0.0048	0.0077	0.0055	0.0965	0.0059	0.0047	0.0032	0.0036	0.1424	0.0885	0.0069	0.0059	0.0052	0.0337	0.0045	0.0082	0.1752
1	rs115104553	113748537	1.17	0.196050020118376	1.83	0.0678757074061657	0.0104090844505257	0.0123628865352196	0.1264	0.0703	0.0044	0.0034	0.0074	0.0034	0.0036	0.011	0.1621	0.0046	0.0077	0.0058	0.097	0.0062	0.0051	0.0034	0.0034	0.143	0.088	0.0071	0.0061	0.0057	0.0335	0.005	0.0087	0.1738
1	rs12128592	113749926	1.17	0.196050020118376	1.83	0.0678757074061657	0.00882272039782856	0.00494437470306667	0.1265	0.0701	0.0044	0.0034	0.0074	0.0034	0.0036	0.011	0.1621	0.0046	0.0077	0.0059	0.0971	0.0063	0.0051	0.0034	0.0034	0.143	0.0879	0.0071	0.0061	0.0057	0.0335	0.0051	0.0088	0.1737
1	rs17031214	113752432	1.17	0.196050020118376	1.83	0.0678757074061657	0.00649267675059726	0.0152501814833402	0.1265	0.0704	0.0046	0.0034	0.0073	0.0035	0.0037	0.011	0.1621	0.0046	0.0076	0.006	0.0972	0.0065	0.0054	0.0034	0.0034	0.1423	0.0875	0.0073	0.0061	0.0062	0.0328	0.0053	0.009	0.1734
1	rs1216903	113755735	1.16	0.220431575918666	1.83	0.0678757074061657	0.010792133937008	0.120755675245062	0.1276	0.0702	0.0055	0.0034	0.0073	0.0036	0.0037	0.0108	0.1613	0.0051	0.0078	0.0067	0.0965	0.0072	0.0065	0.0035	0.0034	0.1375	0.0894	0.0075	0.0061	0.0071	0.0314	0.0061	0.01	0.171
1	rs114250384	113756334	1.16	0.220431575918666	1.82	0.0760422202337298	0.0115266338428996	0.173458725360656	0.1275	0.0702	0.0055	0.0034	0.0073	0.0036	0.0036	0.0108	0.1612	0.0051	0.0078	0.0068	0.0965	0.0072	0.0065	0.0035	0.0034	0.1375	0.0894	0.0075	0.0061	0.0071	0.0313	0.0062	0.01	0.1709
1	rs115428728	113761163	1.16	0.220431575918666	1.82	0.0760422202337298	0.0163624746475311	0.205558147020254	0.1271	0.0704	0.0057	0.0035	0.0074	0.0035	0.0036	0.0108	0.1606	0.0052	0.0078	0.007	0.096	0.0073	0.0066	0.0035	0.0034	0.1377	0.0897	0.0076	0.006	0.0072	0.0311	0.0063	0.0102	0.1705
1	rs61820061	113766452	1.15	0.246899131395369	1.82	0.0760422202337298	0.0271617214335942	0.26021255155635	0.1266	0.0708	0.006	0.0035	0.0074	0.0035	0.0036	0.0108	0.1599	0.0053	0.0079	0.0073	0.0954	0.0074	0.0068	0.0035	0.0035	0.138	0.09	0.0078	0.0059	0.0073	0.0309	0.0065	0.0104	0.17
1	rs11102602	113770426	1.14	0.275532638758866	1.81	0.0849480383532209	0.0314225148566255	0.331162550778797	0.1266	0.0709	0.0061	0.0035	0.0074	0.0035	0.0036	0.0109	0.1592	0.0054	0.0076	0.0077	0.0949	0.0075	0.007	0.0035	0.0035	0.1382	0.09	0.008	0.0059	0.0073	0.0308	0.0067	0.0105	0.17
1	rs6677928	113771402	1.14	0.275532638758866	1.81	0.0849480383532209	0.0240105342785625	0.304671654085224	0.1267	0.0711	0.0061	0.0035	0.0074	0.0035	0.0036	0.011	0.1591	0.0053	0.0076	0.0075	0.0948	0.0076	0.007	0.0035	0.0035	0.1382	0.0902	0.008	0.0058	0.0071	0.0308	0.0066	0.0105	0.1701
1	rs66542976	113774396	1.14	0.275532638758866	1.81	0.0849480383532209	0.0227261085738496	0.344710019622778	0.1265	0.0706	0.0061	0.0035	0.0074	0.0034	0.0036	0.0111	0.1591	0.0052	0.0072	0.0076	0.0948	0.0076	0.007	0.0035	0.0033	0.1392	0.0905	0.008	0.0058	0.0072	0.0308	0.0066	0.0105	0.1699
1	rs17497675	113775037	1.14	0.275532638758866	1.81	0.0849480383532209	0.0210854439605493	0.33828612531729	0.1264	0.0706	0.0061	0.0035	0.0073	0.0034	0.0036	0.0112	0.1593	0.0054	0.0071	0.0076	0.0947	0.0076	0.0069	0.0034	0.0033	0.1391	0.0907	0.008	0.0059	0.0072	0.0308	0.0066	0.0105	0.1699
1	rs72685663	113775338	1.14	0.275532638758866	1.81	0.0849480383532209	0.0224339801411519	0.354410797068161	0.1264	0.0705	0.0062	0.0035	0.0073	0.0034	0.0036	0.0112	0.1595	0.0054	0.007	0.0076	0.0947	0.0076	0.0069	0.0034	0.0033	0.139	0.0908	0.008	0.0059	0.0072	0.0308	0.0066	0.0105	0.1699
1	rs56083435	113779257	1.14	0.275532638758866	1.81	0.0849480383532209	0.0213648216300036	0.395894769485772	0.1266	0.0705	0.0062	0.0035	0.0073	0.0033	0.0036	0.0112	0.1594	0.0054	0.0064	0.0077	0.0948	0.0075	0.007	0.0034	0.0033	0.1392	0.0911	0.008	0.0058	0.0072	0.0307	0.0066	0.0104	0.1701
1	rs75772011	113779895	1.14	0.275532638758866	1.81	0.0849480383532209	0.0251725493806606	0.400022488922671	0.1266	0.0707	0.0062	0.0035	0.0073	0.0033	0.0037	0.0111	0.1594	0.0054	0.0063	0.0077	0.0948	0.0074	0.007	0.0034	0.0033	0.1393	0.0911	0.008	0.0057	0.0072	0.0307	0.0066	0.0104	0.1699
1	rs773601	113781560	1.14	0.275532638758866	1.81	0.0849480383532209	0.0275073997031151	0.400797747020609	0.1264	0.0708	0.0063	0.0035	0.0073	0.0033	0.0037	0.0112	0.1597	0.0054	0.006	0.0077	0.0948	0.0074	0.0071	0.0034	0.0033	0.1393	0.0915	0.008	0.0057	0.0072	0.0306	0.0065	0.0103	0.1699
1	rs12135259	113781676	1.14	0.275532638758866	1.84	0.0604088827715036	0.0326671022460737	0.419526246986788	0.1264	0.0708	0.0063	0.0035	0.0073	0.0033	0.0037	0.0112	0.1597	0.0054	0.006	0.0078	0.0948	0.0074	0.0071	0.0034	0.0033	0.1392	0.0915	0.008	0.0057	0.0073	0.0306	0.0065	0.0103	0.1699
1	rs74921510	113787205	1.14	0.275532638758866	1.86	0.047416592333268	0.0363293642344581	0.453916699732508	0.1267	0.0708	0.0062	0.0034	0.0072	0.0033	0.0036	0.0111	0.1594	0.0055	0.0059	0.0079	0.0949	0.0073	0.007	0.0035	0.0032	0.1394	0.0917	0.0081	0.0056	0.0071	0.0303	0.0065	0.0102	0.1703
1	rs61820069	113787588	1.14	0.275532638758866	1.86	0.047416592333268	0.0366070737580155	0.448179448481778	0.1267	0.0708	0.0062	0.0034	0.0072	0.0032	0.0036	0.0111	0.1593	0.0055	0.0059	0.0079	0.0949	0.0073	0.007	0.0035	0.0032	0.1394	0.0917	0.0081	0.0056	0.0071	0.0303	0.0065	0.0102	0.1704
1	rs796472	113787838	1.14	0.275532638758866	1.86	0.047416592333268	0.0566037640859959	0.478681032636326	0.1266	0.0708	0.0063	0.0034	0.0073	0.0032	0.0036	0.0111	0.1592	0.0055	0.0059	0.0081	0.095	0.0073	0.007	0.0035	0.0032	0.1391	0.0918	0.0081	0.0054	0.0072	0.0303	0.0065	0.0102	0.1704
1	rs773614	113797094	1.14	0.275532638758866	1.87	0.04181310425502	0.0901156941386536	0.555357781023941	0.1268	0.0713	0.0062	0.0033	0.0073	0.0032	0.0035	0.0111	0.159	0.0055	0.006	0.0084	0.0954	0.007	0.007	0.0035	0.0031	0.1398	0.0911	0.008	0.0053	0.007	0.0301	0.0063	0.01	0.1707
1	rs773612	113798723	1.15	0.246899131395369	1.87	0.04181310425502	0.0965771481950983	0.588513957939734	0.1268	0.0713	0.0062	0.0033	0.0072	0.0032	0.0035	0.0111	0.1589	0.0055	0.006	0.0084	0.0953	0.007	0.007	0.0035	0.0031	0.14	0.0912	0.008	0.0053	0.007	0.03	0.0063	0.01	0.1706
1	rs74804205	113811548	1.15	0.246899131395369	1.87	0.04181310425502	0.104959945343049	0.560005215498061	0.1273	0.072	0.0061	0.0032	0.0072	0.003	0.0033	0.0111	0.1578	0.0055	0.0062	0.0084	0.0949	0.007	0.0068	0.0037	0.0031	0.1425	0.0914	0.0078	0.0049	0.007	0.0294	0.0063	0.01	0.17
1	rs17031250	113812949	1.15	0.246899131395369	1.87	0.04181310425502	0.103427253232899	0.543990958819691	0.1273	0.072	0.0061	0.0032	0.0072	0.003	0.0033	0.0111	0.1578	0.0055	0.0062	0.0084	0.0949	0.007	0.0068	0.0037	0.0031	0.1425	0.0914	0.0078	0.0049	0.007	0.0294	0.0063	0.01	0.17
1	rs773574	113817780	1.15	0.246899131395369	1.87	0.04181310425502	0.0985043873489168	0.521018183963016	0.1273	0.0723	0.006	0.0032	0.0071	0.0029	0.0033	0.0111	0.1581	0.0055	0.0062	0.0084	0.0949	0.0071	0.0068	0.0037	0.0031	0.1425	0.0912	0.0077	0.0048	0.007	0.0295	0.0063	0.0099	0.17
1	rs750179	113819412	1.16	0.220431575918666	1.87	0.04181310425502	0.174636632826153	0.581817127510287	0.1334	0.0753	0.0055	0.0025	0.0058	0.0026	0.0026	0.0118	0.1577	0.005	0.006	0.008	0.0947	0.0071	0.0056	0.004	0.0029	0.1441	0.0926	0.0074	0.004	0.0066	0.0281	0.0054	0.0092	0.1683
1	rs17498233	113819437	1.16	0.220431575918666	1.88	0.0367535648830228	0.206879564101363	0.593512888276488	0.1335	0.0752	0.0056	0.0025	0.0058	0.0026	0.0026	0.0118	0.1576	0.0049	0.0059	0.008	0.0949	0.0071	0.0056	0.004	0.0029	0.1441	0.0926	0.0074	0.004	0.0065	0.028	0.0054	0.0092	0.1683
1	rs17445407	113820865	1.16	0.220431575918666	1.88	0.0367535648830228	0.284001390182382	0.612312179052066	0.1348	0.0757	0.0055	0.0024	0.0054	0.0024	0.0024	0.0117	0.158	0.0048	0.0057	0.008	0.0952	0.0071	0.0052	0.0039	0.0026	0.1454	0.0928	0.0073	0.0037	0.0062	0.028	0.0052	0.009	0.1677
1	rs773565	113823419	1.16	0.220431575918666	1.88	0.0367535648830228	0.458046941245672	0.760241103812099	0.1368	0.0763	0.0054	0.0022	0.005	0.0022	0.0021	0.0115	0.1587	0.0045	0.0054	0.008	0.0956	0.0071	0.0048	0.0037	0.0023	0.1472	0.093	0.0071	0.0034	0.0057	0.0279	0.0048	0.0087	0.1668
1	rs75779258	113824220	1.16	0.220431575918666	1.88	0.0367535648830228	0.558790558212452	0.801626795434755	0.1371	0.0765	0.0053	0.0023	0.0049	0.0022	0.002	0.0115	0.1587	0.0044	0.0055	0.0079	0.0954	0.0072	0.0047	0.0039	0.0023	0.1475	0.093	0.007	0.0033	0.0056	0.0279	0.0047	0.0085	0.1666
1	rs114576376	113827058	1.16	0.220431575918666	1.88	0.0367535648830228	0.573101243313013	0.817112378869768	0.1373	0.0766	0.0053	0.0023	0.0048	0.0021	0.002	0.0115	0.1587	0.0044	0.0055	0.0079	0.0953	0.0072	0.0047	0.0039	0.0024	0.1475	0.0931	0.0069	0.0033	0.0056	0.0279	0.0047	0.0085	0.1665
1	rs34958271	113830498	1.16	0.220431575918666	1.88	0.0367535648830228	0.535361072944163	0.634587697727794	0.1374	0.0767	0.0053	0.0023	0.0048	0.0021	0.002	0.0115	0.1587	0.0044	0.0055	0.0079	0.0952	0.0072	0.0047	0.0039	0.0024	0.1476	0.0931	0.0069	0.0033	0.0055	0.028	0.0047	0.0084	0.1664
1	rs12756965	113839149	1.16	0.220431575918666	1.88	0.0367535648830228	0.501047605209743	0.353537065851035	0.1376	0.0767	0.0053	0.0023	0.0048	0.0021	0.002	0.0115	0.1588	0.0044	0.0056	0.0079	0.0951	0.0073	0.0047	0.0039	0.0024	0.1476	0.093	0.0069	0.0033	0.0054	0.028	0.0047	0.0085	0.1664
1	rs12073383	113840351	1.16	0.220431575918666	1.88	0.0367535648830228	0.493062032076136	0.288909309296894	0.1377	0.0768	0.0053	0.0023	0.0048	0.0021	0.002	0.0115	0.1588	0.0044	0.0056	0.0079	0.0951	0.0073	0.0047	0.0039	0.0024	0.1476	0.093	0.0069	0.0033	0.0054	0.028	0.0047	0.0085	0.1664
1	rs773586	113841736	1.16	0.220431575918666	1.88	0.0367535648830228	0.496889918170251	0.276530625869637	0.1377	0.0768	0.0053	0.0023	0.0048	0.0021	0.002	0.0115	0.1589	0.0044	0.0056	0.0079	0.0951	0.0073	0.0047	0.0039	0.0024	0.1476	0.093	0.0069	0.0033	0.0054	0.028	0.0047	0.0085	0.1664
1	rs773588	113844824	1.16	0.220431575918666	1.88	0.0367535648830228	0.484392817748614	0.303477778828455	0.1383	0.0768	0.0053	0.0023	0.0048	0.0021	0.002	0.0116	0.1588	0.0044	0.0056	0.0079	0.0951	0.0073	0.0048	0.0039	0.0024	0.1472	0.0927	0.0069	0.0032	0.0054	0.028	0.0047	0.0084	0.1666
1	rs12134463	113848862	1.16	0.220431575918666	1.88	0.0367535648830228	0.427326621345667	0.231816804768686	0.139	0.0765	0.0052	0.0023	0.0047	0.0021	0.002	0.0117	0.1587	0.0043	0.0055	0.0077	0.0955	0.0073	0.0047	0.0039	0.0024	0.1472	0.0928	0.0068	0.0032	0.0053	0.0281	0.0046	0.0084	0.1667
1	rs12566366	113848867	1.16	0.220431575918666	1.87	0.04181310425502	0.425634646157727	0.231049213389563	0.1389	0.0765	0.0052	0.0023	0.0047	0.0021	0.002	0.0117	0.1587	0.0043	0.0055	0.0077	0.0955	0.0073	0.0047	0.0039	0.0024	0.1473	0.0928	0.0068	0.0032	0.0053	0.0281	0.0046	0.0084	0.1667
1	rs1342653	113865048	1.16	0.220431575918666	1.87	0.04181310425502	0.169348220989852	0.104852248394759	0.1414	0.0758	0.0045	0.0022	0.0045	0.002	0.0019	0.0117	0.1588	0.0039	0.0053	0.0069	0.0961	0.0077	0.0043	0.0038	0.0024	0.1483	0.0934	0.0067	0.0032	0.0052	0.0277	0.0045	0.0085	0.166
1	rs78007825	113873578	1.16	0.220431575918666	1.87	0.04181310425502	0.143357012249366	0.118927376045535	0.1418	0.0759	0.0043	0.0021	0.0044	0.002	0.0019	0.0116	0.1588	0.0038	0.0052	0.0068	0.0965	0.0077	0.0041	0.0037	0.0024	0.1487	0.0937	0.0067	0.0032	0.0051	0.0275	0.0044	0.0082	0.166
1	rs1342652	113874491	1.16	0.220431575918666	1.87	0.04181310425502	0.142811937077549	0.118927376045535	0.1418	0.0759	0.0043	0.0021	0.0044	0.002	0.0019	0.0116	0.1588	0.0038	0.0052	0.0068	0.0966	0.0077	0.0041	0.0037	0.0024	0.1486	0.0937	0.0066	0.0032	0.0051	0.0275	0.0044	0.0082	0.166
1	rs17447183	113893746	1.16	0.220431575918666	1.87	0.04181310425502	0.129617205182287	0.110873859212413	0.142	0.0759	0.0042	0.0021	0.0044	0.002	0.0019	0.0116	0.1588	0.0038	0.0052	0.0067	0.0967	0.0078	0.0041	0.0037	0.0024	0.1488	0.0938	0.0066	0.0032	0.0051	0.0274	0.0044	0.0082	0.166
1	rs17031421	113893921	1.16	0.220431575918666	1.87	0.04181310425502	0.129526581129762	0.110282765224137	0.142	0.0759	0.0042	0.0021	0.0044	0.002	0.0019	0.0116	0.1588	0.0038	0.0052	0.0067	0.0967	0.0078	0.0041	0.0037	0.0024	0.1488	0.0938	0.0066	0.0032	0.0051	0.0274	0.0044	0.0082	0.166
1	rs78951274	113896333	1.16	0.220431575918666	1.87	0.04181310425502	0.129466186394876	0.111296809245489	0.142	0.0759	0.0042	0.0021	0.0044	0.002	0.0019	0.0116	0.1588	0.0038	0.0052	0.0067	0.0967	0.0078	0.0041	0.0037	0.0024	0.1488	0.0938	0.0066	0.0032	0.0051	0.0274	0.0044	0.0081	0.166
1	rs12028292	113906435	1.16	0.220431575918666	1.87	0.04181310425502	0.125843981931913	0.100340444929132	0.1421	0.0759	0.0042	0.002	0.0044	0.002	0.0019	0.0116	0.1588	0.0037	0.0052	0.0067	0.0967	0.0078	0.0041	0.0037	0.0024	0.1489	0.0938	0.0066	0.0032	0.0051	0.0274	0.0043	0.0081	0.166
1	rs72687904	113921699	1.16	0.220431575918666	1.87	0.04181310425502	0.115181352087329	0.0977511031139931	0.1428	0.076	0.004	0.0019	0.0041	0.002	0.0019	0.0116	0.1584	0.0035	0.005	0.0064	0.0975	0.0079	0.0039	0.0037	0.0024	0.1494	0.0941	0.0066	0.0031	0.0051	0.027	0.0042	0.008	0.1659
1	rs72687906	113922269	1.16	0.220431575918666	1.87	0.04181310425502	0.114703991101206	0.103120468461407	0.1429	0.076	0.004	0.0019	0.0041	0.002	0.0019	0.0116	0.1584	0.0035	0.005	0.0063	0.0975	0.0079	0.0039	0.0037	0.0024	0.1495	0.0941	0.0066	0.0031	0.0051	0.027	0.0042	0.008	0.1659
1	rs12401485	113923088	1.16	0.220431575918666	1.87	0.04181310425502	0.11467594897929	0.0999341173109123	0.1429	0.076	0.004	0.0019	0.0041	0.002	0.0019	0.0116	0.1584	0.0035	0.005	0.0063	0.0975	0.0079	0.0039	0.0037	0.0024	0.1495	0.0941	0.0066	0.0031	0.0051	0.027	0.0042	0.008	0.1659
1	rs7515641	113944911	1.16	0.220431575918666	1.87	0.04181310425502	0.110599545879356	0.066342698528096	0.1434	0.076	0.004	0.0018	0.004	0.002	0.0019	0.0115	0.158	0.0035	0.005	0.0061	0.098	0.008	0.0038	0.0037	0.0025	0.1499	0.0944	0.0067	0.0031	0.0051	0.0267	0.0041	0.0079	0.1659
1	rs34953411	113949613	1.16	0.220431575918666	1.87	0.04181310425502	0.110517299847335	0.065519386739129	0.1434	0.076	0.004	0.0018	0.004	0.002	0.0019	0.0115	0.158	0.0034	0.005	0.0061	0.098	0.008	0.0038	0.0037	0.0025	0.1499	0.0944	0.0067	0.0031	0.0051	0.0267	0.0041	0.0079	0.1659
1	rs72687923	113960878	1.16	0.220431575918666	1.87	0.04181310425502	0.10522562097957	0.0622025491949414	0.1434	0.076	0.0039	0.0018	0.004	0.0021	0.0019	0.0115	0.158	0.0034	0.005	0.0061	0.098	0.008	0.0038	0.0037	0.0025	0.1499	0.0944	0.0067	0.0031	0.0051	0.0267	0.0041	0.0079	0.1659
1	rs75948156	113965643	1.16	0.220431575918666	1.88	0.0367535648830228	0.102404532076985	0.0602078881705046	0.1434	0.076	0.0039	0.0018	0.004	0.0021	0.0019	0.0115	0.158	0.0034	0.005	0.0061	0.098	0.008	0.0038	0.0037	0.0025	0.1499	0.0944	0.0067	0.0031	0.0051	0.0267	0.0041	0.0079	0.1658
1	rs1936928	113984057	1.16	0.220431575918666	1.88	0.0367535648830228	0.102012863524838	0.0595491463619057	0.1434	0.076	0.0039	0.0018	0.004	0.0021	0.0019	0.0115	0.158	0.0034	0.005	0.0061	0.098	0.008	0.0038	0.0037	0.0025	0.1499	0.0944	0.0067	0.0031	0.0051	0.0267	0.0041	0.0079	0.1658
1	rs17461231	113994893	1.16	0.220431575918666	1.88	0.0367535648830228	0.0998625344230713	0.0564946124290138	0.1436	0.0759	0.0039	0.0018	0.004	0.0022	0.0019	0.0115	0.1579	0.0035	0.005	0.0062	0.0981	0.008	0.0038	0.0037	0.0025	0.1499	0.0944	0.0067	0.0031	0.005	0.0266	0.0041	0.0079	0.1658
1	rs76426201	114031299	1.16	0.220431575918666	1.88	0.0367535648830228	0.101778311626155	0.0600758931358558	0.1437	0.0759	0.0039	0.0017	0.0039	0.0023	0.0019	0.0115	0.1579	0.0034	0.0049	0.0062	0.0981	0.008	0.0038	0.0037	0.0025	0.15	0.0945	0.0067	0.0031	0.005	0.0265	0.004	0.0078	0.1657
1	rs4839321	114047464	1.16	0.220431575918666	1.88	0.0367535648830228	0.102875770276341	0.0607370992376817	0.1437	0.0759	0.0039	0.0017	0.0039	0.0023	0.0019	0.0115	0.1579	0.0034	0.0049	0.0062	0.0981	0.008	0.0038	0.0037	0.0025	0.15	0.0945	0.0067	0.0031	0.005	0.0265	0.004	0.0078	0.1657
1	rs10857997	114053877	1.16	0.220431575918666	1.88	0.0367535648830228	0.103190678481506	0.0606046119938404	0.1437	0.0759	0.0039	0.0017	0.0039	0.0023	0.0019	0.0115	0.1579	0.0034	0.0049	0.0062	0.0981	0.008	0.0038	0.0037	0.0025	0.15	0.0945	0.0067	0.0031	0.005	0.0265	0.004	0.0078	0.1657
1	rs11102647	114071219	1.16	0.220431575918666	1.88	0.0367535648830228	0.0992973619338258	0.0606046119938404	0.1436	0.0759	0.0039	0.0017	0.0039	0.0023	0.002	0.0115	0.1576	0.0034	0.0049	0.0063	0.0984	0.0081	0.0038	0.0037	0.0025	0.1497	0.0947	0.0068	0.0031	0.0051	0.0265	0.004	0.0078	0.1657
1	rs72687965	114073152	1.16	0.220431575918666	1.88	0.0367535648830228	0.0851860126589283	0.0621356168740305	0.1441	0.0767	0.0038	0.0017	0.0038	0.0026	0.0019	0.0114	0.1577	0.0034	0.0048	0.0061	0.0985	0.0077	0.0038	0.0036	0.0024	0.1499	0.0947	0.0068	0.0031	0.0049	0.0265	0.0038	0.0079	0.1654
1	rs10858000	114075796	1.15	0.246899131395369	1.88	0.0367535648830228	0.100429714596531	0.0761886257580679	0.145	0.0782	0.0035	0.0016	0.0037	0.003	0.0019	0.0112	0.158	0.0033	0.0045	0.0058	0.0986	0.0072	0.0037	0.0035	0.0022	0.15	0.0947	0.0066	0.0031	0.0047	0.0267	0.0034	0.0081	0.1649
1	rs10858007	114119237	1.15	0.246899131395369	1.88	0.0367535648830228	0.124483278789438	0.0830856120545748	0.1452	0.0785	0.0035	0.0016	0.0036	0.0032	0.0019	0.0112	0.1578	0.0033	0.0045	0.0058	0.0986	0.007	0.0037	0.0035	0.0022	0.1503	0.0946	0.0066	0.0031	0.0047	0.0266	0.0033	0.0081	0.1648
1	rs6663791	114119388	1.15	0.246899131395369	1.87	0.04181310425502	0.123659424625259	0.0829347456538004	0.1452	0.0786	0.0035	0.0016	0.0036	0.0032	0.0019	0.0112	0.1578	0.0033	0.0045	0.0058	0.0985	0.007	0.0037	0.0035	0.0022	0.1503	0.0946	0.0066	0.0031	0.0047	0.0266	0.0033	0.0081	0.1648
1	rs12139005	114125986	1.15	0.246899131395369	1.88	0.0367535648830228	0.14115233849366	0.0784605750124373	0.1452	0.0787	0.0036	0.0016	0.0036	0.0033	0.002	0.0112	0.1577	0.0034	0.0045	0.0058	0.0984	0.0071	0.0037	0.0036	0.0021	0.1501	0.0947	0.0067	0.0032	0.0046	0.0266	0.0032	0.0081	0.1647
1	rs78880103	114127521	1.15	0.246899131395369	1.88	0.0367535648830228	0.143036229727486	0.0782395183870295	0.1452	0.0787	0.0036	0.0016	0.0036	0.0033	0.002	0.0112	0.1577	0.0034	0.0045	0.0058	0.0983	0.0071	0.0037	0.0036	0.0021	0.15	0.0947	0.0067	0.0032	0.0046	0.0266	0.0032	0.0081	0.1647
1	rs115870915	114134030	1.15	0.246899131395369	1.89	0.0322004798625665	0.160973241123322	0.0774311560206169	0.1451	0.0787	0.0036	0.0017	0.0036	0.0034	0.002	0.0112	0.1576	0.0034	0.0045	0.0058	0.0983	0.0071	0.0036	0.0036	0.0021	0.1499	0.0948	0.0068	0.0032	0.0046	0.0266	0.0032	0.0081	0.1647
1	rs78749904	114139948	1.15	0.246899131395369	1.88	0.0367535648830228	0.179762845991945	0.0823323880694233	0.1451	0.0787	0.0037	0.0017	0.0035	0.0034	0.0021	0.0112	0.1576	0.0034	0.0045	0.0059	0.0982	0.0071	0.0036	0.0036	0.002	0.1499	0.0948	0.0068	0.0032	0.0046	0.0266	0.0031	0.0081	0.1647
1	rs1217225	114139991	1.15	0.246899131395369	1.88	0.0367535648830228	0.180056267559185	0.0824828111152438	0.1451	0.0787	0.0037	0.0017	0.0035	0.0034	0.0021	0.0112	0.1576	0.0034	0.0045	0.0059	0.0982	0.0071	0.0036	0.0036	0.002	0.1499	0.0948	0.0068	0.0032	0.0046	0.0266	0.0031	0.0081	0.1647
1	rs4838994	114151606	1.15	0.246899131395369	1.87	0.04181310425502	0.187894998181167	0.0794955290774959	0.1452	0.0787	0.0037	0.0016	0.0035	0.0034	0.0021	0.0112	0.1576	0.0034	0.0044	0.0059	0.0982	0.0071	0.0036	0.0036	0.002	0.1498	0.0949	0.0068	0.0031	0.0046	0.0268	0.0031	0.0081	0.1647
1	rs6669008	114166561	1.15	0.246899131395369	1.88	0.0367535648830228	0.238871325874647	0.0975901499978567	0.1453	0.0788	0.0038	0.0015	0.0035	0.0033	0.0021	0.0111	0.1577	0.0035	0.0044	0.0059	0.0979	0.0071	0.0035	0.0036	0.0018	0.1495	0.0957	0.0068	0.0031	0.0046	0.0268	0.003	0.0081	0.1649
1	rs116346342	114188273	1.15	0.246899131395369	1.88	0.0367535648830228	0.237796524611846	0.0993663407628129	0.1456	0.0787	0.0037	0.0015	0.0035	0.0033	0.0021	0.0111	0.1578	0.0035	0.0044	0.0059	0.098	0.007	0.0034	0.0036	0.0017	0.1496	0.0957	0.0067	0.0031	0.0046	0.0268	0.003	0.0081	0.1648
1	rs74537093	114192287	1.15	0.246899131395369	1.88	0.0367535648830228	0.238097199171256	0.101236627245305	0.1456	0.0787	0.0036	0.0015	0.0035	0.0033	0.0021	0.0111	0.1578	0.0035	0.0044	0.0059	0.098	0.007	0.0034	0.0036	0.0017	0.1496	0.0957	0.0066	0.0031	0.0046	0.0268	0.003	0.0081	0.1648
1	rs77516059	114193066	1.15	0.246899131395369	1.87	0.04181310425502	0.237968312949126	0.101645008448666	0.1456	0.0787	0.0036	0.0015	0.0035	0.0033	0.0021	0.0111	0.1579	0.0035	0.0044	0.0059	0.098	0.007	0.0034	0.0036	0.0017	0.1496	0.0957	0.0066	0.0031	0.0046	0.0268	0.003	0.0081	0.1648
1	rs1230673	114194513	1.15	0.246899131395369	1.87	0.04181310425502	0.239517491209571	0.101481579165474	0.1456	0.0788	0.0036	0.0015	0.0035	0.0033	0.0021	0.0111	0.1578	0.0035	0.0044	0.0059	0.0981	0.007	0.0034	0.0036	0.0017	0.1496	0.0957	0.0066	0.0031	0.0046	0.0268	0.003	0.0081	0.1648
1	rs6678422	114204700	1.14	0.275532638758866	1.87	0.04181310425502	0.246864142936019	0.104604167606527	0.1456	0.0787	0.0036	0.0015	0.0035	0.0034	0.0021	0.0111	0.1578	0.0035	0.0044	0.0058	0.0981	0.007	0.0034	0.0036	0.0017	0.1495	0.0957	0.0066	0.0031	0.0046	0.0267	0.003	0.0081	0.1648
1	rs1146187	114212571	1.14	0.275532638758866	1.87	0.04181310425502	0.243806332637757	0.104769529533759	0.1456	0.0787	0.0036	0.0015	0.0035	0.0034	0.0021	0.0111	0.1579	0.0035	0.0044	0.0058	0.0981	0.007	0.0034	0.0036	0.0017	0.1495	0.0957	0.0066	0.0031	0.0046	0.0267	0.003	0.008	0.1649
1	rs7522138	114217705	1.14	0.275532638758866	1.87	0.04181310425502	0.248356919967662	0.102299748141799	0.1456	0.0787	0.0037	0.0015	0.0035	0.0034	0.0021	0.0111	0.1577	0.0035	0.0044	0.0058	0.0981	0.007	0.0034	0.0036	0.0017	0.1495	0.0958	0.0066	0.0031	0.0046	0.0267	0.003	0.0081	0.1649
1	rs61742849	114226143	1.14	0.275532638758866	1.87	0.04181310425502	0.243327724158662	0.0964663948641865	0.1456	0.0787	0.0037	0.0015	0.0035	0.0033	0.0021	0.0111	0.1578	0.0035	0.0044	0.0058	0.0981	0.007	0.0034	0.0036	0.0017	0.1495	0.0958	0.0066	0.0031	0.0046	0.0267	0.003	0.0081	0.1649
1	rs72689987	114228282	1.14	0.275532638758866	1.88	0.0367535648830228	0.252598461842005	0.0956668466215838	0.1456	0.0787	0.0037	0.0015	0.0035	0.0034	0.0021	0.011	0.1578	0.0035	0.0044	0.0058	0.0981	0.007	0.0034	0.0036	0.0017	0.1494	0.0958	0.0066	0.0031	0.0046	0.0267	0.003	0.0081	0.1649
1	rs61817579	114234433	1.14	0.275532638758866	1.88	0.0367535648830228	0.23869917781911	0.0975097124464381	0.1456	0.0787	0.0037	0.0014	0.0035	0.0033	0.002	0.011	0.1579	0.0035	0.0044	0.0058	0.098	0.007	0.0034	0.0035	0.0017	0.1493	0.096	0.0066	0.0031	0.0046	0.0267	0.003	0.0081	0.1651
1	rs11584572	114239459	1.14	0.275532638758866	1.88	0.0367535648830228	0.21915462230921	0.0920228242190102	0.1456	0.0787	0.0038	0.0014	0.0035	0.0033	0.002	0.011	0.158	0.0035	0.0045	0.0058	0.098	0.007	0.0034	0.0035	0.0017	0.149	0.0961	0.0066	0.0031	0.0046	0.0267	0.003	0.008	0.1652
1	rs3752954	114242122	1.14	0.275532638758866	1.88	0.0367535648830228	0.214626496808067	0.094551885122987	0.1456	0.0787	0.0039	0.0014	0.0036	0.0033	0.002	0.0111	0.1581	0.0035	0.0045	0.0057	0.098	0.007	0.0034	0.0035	0.0017	0.1489	0.0961	0.0066	0.0031	0.0046	0.0267	0.0031	0.008	0.1652
1	rs77706272	114243198	1.14	0.275532638758866	1.89	0.0322004798625665	0.217067549220019	0.0922587702781555	0.1456	0.0787	0.0039	0.0014	0.0036	0.0032	0.002	0.0111	0.1581	0.0035	0.0045	0.0058	0.098	0.007	0.0034	0.0035	0.0017	0.1487	0.0961	0.0066	0.0031	0.0046	0.0267	0.003	0.008	0.1652
1	rs61730007	114255975	1.14	0.275532638758866	1.89	0.0322004798625665	0.219565164227251	0.0885125145235343	0.1455	0.0787	0.004	0.0014	0.0036	0.0032	0.002	0.0111	0.1582	0.0035	0.0045	0.0058	0.098	0.0071	0.0034	0.0035	0.0017	0.1486	0.0961	0.0066	0.0031	0.0046	0.0267	0.003	0.008	0.1653
1	rs76475425	114257966	1.14	0.275532638758866	1.9	0.0281172319502089	0.219688410664473	0.0887448420242595	0.1455	0.0787	0.004	0.0014	0.0036	0.0032	0.002	0.0111	0.1582	0.0035	0.0045	0.0058	0.098	0.0071	0.0034	0.0035	0.0017	0.1486	0.0961	0.0066	0.0031	0.0046	0.0267	0.003	0.008	0.1653
1	rs72691804	114272364	1.14	0.275532638758866	1.9	0.0281172319502089	0.221459195601799	0.0897543985335138	0.1455	0.0787	0.004	0.0014	0.0036	0.0032	0.002	0.0111	0.1583	0.0035	0.0044	0.0058	0.098	0.0071	0.0034	0.0035	0.0017	0.1485	0.0961	0.0066	0.0031	0.0046	0.0267	0.003	0.008	0.1653
1	rs12063216	114277330	1.14	0.275532638758866	1.91	0.0244682236684294	0.222037445644518	0.0906121869682593	0.1455	0.0787	0.004	0.0014	0.0036	0.0032	0.002	0.0111	0.1583	0.0035	0.0044	0.0058	0.098	0.0071	0.0034	0.0035	0.0017	0.1485	0.0961	0.0067	0.0031	0.0046	0.0267	0.003	0.008	0.1653
1	rs79410132	114286250	1.14	0.275532638758866	1.93	0.0183364304120797	0.220222925791614	0.0896765788393621	0.1455	0.0787	0.004	0.0013	0.0036	0.0032	0.002	0.0111	0.1583	0.0035	0.0044	0.0058	0.098	0.0071	0.0034	0.0035	0.0017	0.1485	0.0961	0.0067	0.0031	0.0046	0.0267	0.003	0.008	0.1653
1	rs61817588	114289765	1.14	0.275532638758866	1.94	0.0157887033265428	0.218580586176303	0.0892102255528843	0.1455	0.0787	0.004	0.0013	0.0036	0.0032	0.002	0.0111	0.1584	0.0035	0.0045	0.0058	0.098	0.0071	0.0034	0.0035	0.0017	0.1485	0.096	0.0067	0.0031	0.0046	0.0267	0.003	0.008	0.1654
1	rs6695952	114301564	1.14	0.275532638758866	1.94	0.0157887033265428	0.217190008485221	0.0885125145235343	0.1455	0.0787	0.004	0.0013	0.0037	0.0032	0.002	0.0111	0.1584	0.0035	0.0045	0.0058	0.098	0.0071	0.0034	0.0035	0.0017	0.1484	0.096	0.0067	0.0031	0.0046	0.0266	0.003	0.008	0.1654
1	rs6679677	114303808	1.14	0.275532638758866	1.94	0.0157887033265428	0.21698593122245	0.0880485892603067	0.1455	0.0787	0.004	0.0013	0.0037	0.0032	0.002	0.0111	0.1584	0.0035	0.0045	0.0058	0.098	0.0071	0.0034	0.0035	0.0017	0.1484	0.096	0.0067	0.0031	0.0046	0.0266	0.003	0.008	0.1654
1	rs34001770	114338693	1.14	0.275532638758866	1.94	0.0157887033265428	0.21482932608182	0.0825580642487778	0.1455	0.0788	0.004	0.0013	0.0037	0.0032	0.0019	0.0111	0.1584	0.0035	0.0045	0.0058	0.098	0.0072	0.0034	0.0035	0.0017	0.1484	0.096	0.0067	0.0031	0.0046	0.0266	0.003	0.008	0.1653
1	rs3789602	114339751	1.14	0.275532638758866	1.94	0.0157887033265428	0.214910487921068	0.0825580642487778	0.1455	0.0788	0.004	0.0013	0.0037	0.0032	0.0019	0.0111	0.1584	0.0035	0.0045	0.0058	0.098	0.0072	0.0034	0.0035	0.0017	0.1484	0.096	0.0067	0.0031	0.0046	0.0266	0.003	0.008	0.1653
1	rs79100402	114346160	1.14	0.275532638758866	1.94	0.0157887033265428	0.214059147334427	0.081581939666704	0.1455	0.0788	0.004	0.0013	0.0037	0.0032	0.0019	0.0111	0.1584	0.0035	0.0045	0.0058	0.098	0.0072	0.0034	0.0034	0.0017	0.1483	0.096	0.0067	0.0031	0.0046	0.0266	0.003	0.008	0.1653
1	rs17031888	114361936	1.14	0.275532638758866	1.93	0.0183364304120797	0.206244534339492	0.0787557124975163	0.1454	0.0788	0.004	0.0013	0.0038	0.0032	0.0019	0.0112	0.1585	0.0035	0.0045	0.0058	0.0981	0.0072	0.0034	0.0034	0.0017	0.1483	0.096	0.0067	0.0031	0.0046	0.0267	0.003	0.008	0.1653
1	rs12086911	114371093	1.14	0.275532638758866	1.93	0.0183364304120797	0.205689788362675	0.0788295673986601	0.1454	0.0788	0.004	0.0013	0.0038	0.0032	0.0019	0.0112	0.1585	0.0035	0.0045	0.0058	0.0981	0.0072	0.0034	0.0034	0.0017	0.1483	0.096	0.0067	0.0031	0.0046	0.0267	0.003	0.008	0.1653
1	rs2476601	114377568	1.14	0.275532638758866	1.93	0.0183364304120797	0.204859253400398	0.0785343170470082	0.1454	0.0788	0.004	0.0013	0.0038	0.0032	0.0019	0.0112	0.1585	0.0035	0.0045	0.0058	0.0981	0.0072	0.0034	0.0034	0.0017	0.1482	0.096	0.0067	0.0031	0.0046	0.0267	0.003	0.008	0.1653
1	rs33996649	114394689	1.14	0.275532638758866	1.93	0.0183364304120797	0.196697088160954	0.0754615745563616	0.1453	0.0788	0.004	0.0013	0.0039	0.0032	0.0019	0.0112	0.1585	0.0035	0.0044	0.0057	0.0982	0.0072	0.0034	0.0034	0.0017	0.1482	0.096	0.0067	0.0031	0.0046	0.0267	0.003	0.008	0.1653
1	rs1539438	114430356	1.15	0.246899131395369	1.93	0.0183364304120797	0.177352659137483	0.0670320793301974	0.1447	0.079	0.004	0.0012	0.0041	0.0035	0.0017	0.0115	0.1589	0.0035	0.0044	0.0054	0.0991	0.0073	0.0033	0.003	0.0016	0.1474	0.0958	0.0067	0.0032	0.0046	0.0269	0.003	0.0079	0.1654
1	rs1217400	114436363	1.15	0.246899131395369	1.93	0.0183364304120797	0.188987381299246	0.063142798584871	0.1446	0.079	0.004	0.0012	0.0041	0.0036	0.0018	0.0115	0.1588	0.0035	0.0044	0.0054	0.0992	0.0073	0.0034	0.0031	0.0017	0.1473	0.0957	0.0067	0.0032	0.0046	0.0269	0.003	0.0079	0.1653
1	rs1217401	114438951	1.15	0.246899131395369	1.93	0.0183364304120797	0.178226915206754	0.0722966879026286	0.1447	0.0792	0.004	0.0012	0.0042	0.0035	0.0017	0.0115	0.1592	0.0035	0.0044	0.0054	0.0987	0.0073	0.0034	0.0031	0.0017	0.1473	0.0957	0.0067	0.0032	0.0046	0.027	0.003	0.0077	0.1654
1	rs41283516	114443343	1.15	0.246899131395369	1.93	0.0183364304120797	0.173054529526058	0.0705234598699202	0.1447	0.0791	0.004	0.0012	0.0042	0.0035	0.0017	0.0115	0.1592	0.0035	0.0044	0.0054	0.0988	0.0073	0.0034	0.003	0.0016	0.1473	0.0957	0.0067	0.0032	0.0046	0.027	0.003	0.0077	0.1654
1	rs17464525	114443899	1.15	0.246899131395369	1.93	0.0183364304120797	0.172087829654633	0.0708059500299208	0.1447	0.0791	0.004	0.0012	0.0042	0.0035	0.0017	0.0115	0.1592	0.0035	0.0044	0.0054	0.0988	0.0073	0.0034	0.003	0.0016	0.1473	0.0957	0.0067	0.0032	0.0046	0.027	0.003	0.0077	0.1654
1	rs34751342	114444444	1.15	0.246899131395369	1.93	0.0183364304120797	0.169702569035156	0.0711597208539479	0.1447	0.0791	0.004	0.0012	0.0042	0.0035	0.0017	0.0115	0.1592	0.0035	0.0044	0.0054	0.0988	0.0073	0.0034	0.003	0.0016	0.1473	0.0957	0.0067	0.0032	0.0047	0.027	0.003	0.0077	0.1654
1	rs1217397	114447565	1.15	0.246899131395369	1.95	0.0135455391204581	0.156067401397508	0.077211288840029	0.1446	0.0793	0.004	0.0012	0.0042	0.0035	0.0017	0.0116	0.1591	0.0035	0.0044	0.0053	0.099	0.0073	0.0034	0.0028	0.0016	0.1473	0.0956	0.0067	0.0032	0.0049	0.0269	0.0031	0.0076	0.1652
1	Affx-4564118	114448389	1.15	0.246899131395369	1.94	0.0157887033265428	0.157522988198986	0.0839173532368919	0.1447	0.0793	0.004	0.0012	0.0042	0.0035	0.0017	0.0116	0.159	0.0035	0.0044	0.0053	0.0993	0.0072	0.0034	0.0027	0.0015	0.1472	0.0957	0.0066	0.0032	0.0049	0.0269	0.0031	0.0077	0.1652
1	rs3761936	114449662	1.15	0.246899131395369	1.93	0.0183364304120797	0.175394673016233	0.0822572181755954	0.1447	0.0793	0.0041	0.0012	0.0042	0.0035	0.0016	0.0116	0.159	0.0035	0.0044	0.0053	0.1003	0.0072	0.0034	0.0028	0.0015	0.1466	0.0958	0.0066	0.0033	0.0048	0.0267	0.0031	0.0078	0.1648
1	rs12046289	114451386	1.15	0.246899131395369	1.93	0.0183364304120797	0.202143738308704	0.0931259515421921	0.1449	0.0792	0.0042	0.001	0.0042	0.0034	0.0016	0.0114	0.1589	0.0036	0.0044	0.0052	0.1016	0.0071	0.0035	0.0027	0.0015	0.1462	0.0961	0.0065	0.0033	0.0049	0.0265	0.0031	0.0079	0.1643
1	rs114032172	114464989	1.14	0.275532638758866	1.93	0.0183364304120797	0.297457579253731	0.140895232117075	0.1453	0.0791	0.0044	7e-04	0.0049	0.003	0.0013	0.0118	0.1585	0.0036	0.0042	0.0049	0.1061	0.0065	0.0033	0.0025	0.0013	0.1445	0.0973	0.0061	0.0035	0.0045	0.0257	0.0032	0.0085	0.1624
1	rs72691846	114466659	1.14	0.275532638758866	1.93	0.0183364304120797	0.297360631964233	0.138315494553987	0.1453	0.0791	0.0044	7e-04	0.0049	0.003	0.0013	0.0118	0.1585	0.0036	0.0042	0.0049	0.1061	0.0065	0.0033	0.0025	0.0013	0.1445	0.0973	0.0061	0.0035	0.0045	0.0257	0.0032	0.0085	0.1624
1	rs77204559	114467664	1.14	0.275532638758866	1.93	0.0183364304120797	0.290616102108611	0.133208609778231	0.1453	0.0791	0.0044	7e-04	0.005	0.003	0.0013	0.0117	0.1585	0.0036	0.0042	0.0049	0.1061	0.0065	0.0033	0.0025	0.0013	0.1445	0.0973	0.0061	0.0035	0.0045	0.0257	0.0032	0.0085	0.1624
1	rs114564397	114470439	1.14	0.275532638758866	1.93	0.0183364304120797	0.293689088507667	0.13212349450214	0.1453	0.0791	0.0044	7e-04	0.005	0.003	0.0013	0.0116	0.1585	0.0036	0.0042	0.0049	0.1061	0.0065	0.0033	0.0025	0.0013	0.1445	0.0973	0.0061	0.0035	0.0045	0.0257	0.0032	0.0085	0.1624
1	rs10494162	114473083	1.14	0.275532638758866	1.93	0.0183364304120797	0.296973010799114	0.127726796987499	0.1453	0.0792	0.0044	7e-04	0.005	0.003	0.0013	0.0114	0.1585	0.0036	0.0042	0.0049	0.1062	0.0065	0.0033	0.0025	0.0013	0.1446	0.0974	0.0061	0.0035	0.0045	0.0257	0.0032	0.0085	0.1624
1	rs17032011	114475350	1.14	0.275532638758866	1.93	0.0183364304120797	0.300081503647695	0.130591867625126	0.1453	0.0792	0.0044	7e-04	0.005	0.003	0.0013	0.0113	0.1585	0.0036	0.0042	0.0049	0.1062	0.0065	0.0033	0.0025	0.0013	0.1446	0.0974	0.0061	0.0035	0.0045	0.0257	0.0032	0.0085	0.1624
1	rs11485101	114501968	1.14	0.275532638758866	1.92	0.0212190116555535	0.29799108959372	0.108097900011537	0.145	0.0794	0.0044	8e-04	0.0051	0.0031	0.0014	0.0112	0.1585	0.0036	0.0042	0.005	0.1063	0.0065	0.0034	0.0025	0.0013	0.1444	0.0975	0.0061	0.0035	0.0043	0.0257	0.0031	0.0085	0.1622
1	rs2358996	114515717	1.14	0.275532638758866	1.91	0.0244682236684294	0.278590423587696	0.106428695506672	0.145	0.0795	0.0044	9e-04	0.0051	0.0031	0.0014	0.0112	0.1582	0.0036	0.0042	0.005	0.1063	0.0065	0.0034	0.0023	0.0013	0.1444	0.0977	0.0061	0.0035	0.0043	0.0259	0.0031	0.0086	0.1622
1	rs11546187	114518572	1.14	0.275532638758866	1.9	0.0281172319502089	0.270601914688611	0.104521524556956	0.1451	0.0795	0.0044	9e-04	0.0051	0.0031	0.0014	0.0112	0.158	0.0036	0.0042	0.0049	0.1062	0.0065	0.0034	0.0023	0.0013	0.1444	0.0978	0.0061	0.0035	0.0043	0.0259	0.0031	0.0086	0.1622
1	rs10732635	114519351	1.14	0.275532638758866	1.89	0.0322004798625665	0.270555836374202	0.101236627245305	0.1451	0.0795	0.0044	9e-04	0.0052	0.0031	0.0014	0.0112	0.158	0.0036	0.0042	0.0049	0.1061	0.0065	0.0034	0.0023	0.0013	0.1444	0.0978	0.0061	0.0035	0.0043	0.026	0.0031	0.0086	0.1621
1	rs80081023	114521107	1.14	0.275532638758866	1.89	0.0322004798625665	0.259259523409384	0.103861291198418	0.1451	0.0795	0.0044	9e-04	0.0052	0.0031	0.0013	0.0112	0.1579	0.0036	0.0042	0.0049	0.106	0.0066	0.0036	0.0023	0.0013	0.1442	0.0978	0.0061	0.0035	0.0043	0.0261	0.0031	0.0087	0.1621
1	rs12728679	114522285	1.14	0.275532638758866	1.89	0.0322004798625665	0.25993533906397	0.102217816294726	0.1451	0.0795	0.0044	9e-04	0.0052	0.0031	0.0013	0.0112	0.1579	0.0036	0.0042	0.0048	0.1061	0.0066	0.0036	0.0023	0.0013	0.1441	0.0978	0.0061	0.0035	0.0043	0.0262	0.0031	0.0087	0.1622
1	rs3006989	114527523	1.14	0.275532638758866	1.9	0.0281172319502089	0.309064591635633	0.0996906297800724	0.1453	0.0795	0.0045	8e-04	0.0051	0.003	0.0013	0.0113	0.1574	0.0036	0.0043	0.0049	0.1065	0.0067	0.0036	0.0023	0.0012	0.1432	0.098	0.0061	0.0036	0.0041	0.0264	0.0031	0.0087	0.1626
1	rs872660	114533725	1.14	0.275532638758866	1.89	0.0322004798625665	0.311344672828524	0.0928891291361596	0.1451	0.0794	0.0046	8e-04	0.0052	0.003	0.0013	0.0112	0.1572	0.0036	0.0045	0.0049	0.1063	0.0067	0.0037	0.0022	0.0013	0.143	0.098	0.0061	0.0037	0.0042	0.0266	0.0031	0.0087	0.1627
1	rs11102711	114534021	1.14	0.275532638758866	1.9	0.0281172319502089	0.313783175291198	0.0921800949887954	0.1453	0.0794	0.0046	8e-04	0.0052	0.003	0.0013	0.0112	0.1572	0.0036	0.0045	0.0049	0.1063	0.0067	0.0037	0.0022	0.0013	0.1429	0.0978	0.0061	0.0037	0.0042	0.0266	0.0031	0.0087	0.1627
1	rs3006971	114536207	1.14	0.275532638758866	1.91	0.0244682236684294	0.325820498262445	0.099852929030262	0.1453	0.0793	0.0046	9e-04	0.0052	0.003	0.0013	0.0112	0.1571	0.0036	0.0045	0.005	0.1062	0.0067	0.0037	0.0021	0.0013	0.1429	0.0977	0.0061	0.0037	0.0042	0.0268	0.003	0.0087	0.1627
1	rs77637424	114545979	1.15	0.246899131395369	1.91	0.0244682236684294	0.382103355638844	0.113079909501204	0.1454	0.0792	0.0046	9e-04	0.0052	0.0031	0.0013	0.0113	0.1568	0.0037	0.0045	0.0052	0.106	0.0068	0.0037	0.0021	0.0014	0.1428	0.0974	0.006	0.0036	0.0042	0.0267	0.0028	0.0088	0.1634
1	rs12563513	114547798	1.15	0.246899131395369	1.9	0.0281172319502089	0.388869479859409	0.110282765224137	0.1455	0.0792	0.0046	9e-04	0.0052	0.0031	0.0012	0.0113	0.1567	0.0037	0.0045	0.0052	0.106	0.0068	0.0037	0.002	0.0014	0.1428	0.0974	0.006	0.0036	0.0043	0.0267	0.0028	0.0088	0.1635
1	rs78786668	114553137	1.15	0.246899131395369	1.9	0.0281172319502089	0.419015774005494	0.101155027840316	0.1457	0.079	0.0046	9e-04	0.0052	0.0031	0.0013	0.0113	0.1565	0.0037	0.0045	0.0053	0.1057	0.0069	0.0037	0.002	0.0015	0.1427	0.097	0.006	0.0035	0.0043	0.0267	0.0026	0.0088	0.164
1	rs4839349	114554672	1.15	0.246899131395369	1.9	0.0281172319502089	0.426976284096513	0.0769185302473213	0.1457	0.0786	0.0046	0.001	0.0053	0.0032	0.0014	0.0113	0.1563	0.0038	0.0046	0.0054	0.1054	0.007	0.0038	0.0019	0.0017	0.1425	0.0968	0.006	0.0035	0.0044	0.0269	0.0027	0.0091	0.1641
1	rs2938330	114555118	1.15	0.246899131395369	1.9	0.0281172319502089	0.392610862121843	0.07655322193468	0.1455	0.0783	0.0046	0.001	0.0053	0.0032	0.0014	0.0111	0.1562	0.0039	0.0046	0.0054	0.1053	0.0071	0.0038	0.0019	0.0018	0.1426	0.0967	0.006	0.0036	0.0044	0.0268	0.0026	0.0092	0.1648
1	rs75300472	114557020	1.16	0.220431575918666	1.91	0.0244682236684294	0.413884329087289	0.0647684788604892	0.1461	0.0772	0.0044	0.001	0.0054	0.0033	0.0014	0.0113	0.1561	0.0041	0.0044	0.0053	0.107	0.0074	0.0039	0.0018	0.0019	0.1415	0.0959	0.0059	0.0037	0.0044	0.0271	0.0025	0.0092	0.165
1	rs56126008	114559334	1.16	0.220431575918666	1.91	0.0244682236684294	0.519127649793074	0.0889774124480261	0.1471	0.0761	0.0042	0.001	0.0053	0.0034	0.0014	0.0112	0.1563	0.0041	0.0042	0.0052	0.1088	0.0074	0.004	0.0018	0.002	0.1401	0.095	0.0057	0.0038	0.0044	0.0274	0.0024	0.0091	0.1655
1	rs17531384	114561224	1.16	0.220431575918666	1.9	0.0281172319502089	0.636389171255517	0.0921800949887954	0.1478	0.0753	0.004	0.001	0.0053	0.0035	0.0014	0.0111	0.1564	0.0041	0.0041	0.0052	0.1101	0.0075	0.004	0.0017	0.0021	0.1391	0.0944	0.0056	0.0039	0.0045	0.0276	0.0023	0.009	0.1659
1	rs11582986	114561433	1.16	0.220431575918666	1.9	0.0281172319502089	0.653006381307138	0.106761735439972	0.1478	0.0752	0.0041	0.001	0.0053	0.0035	0.0014	0.0111	0.1565	0.0041	0.0041	0.0052	0.1102	0.0075	0.004	0.0017	0.0021	0.1391	0.0942	0.0056	0.0039	0.0045	0.0277	0.0023	0.009	0.166
1	rs114447142	114569805	1.16	0.220431575918666	1.88	0.0367535648830228	0.632300543062548	0.144330712889343	0.1478	0.0747	0.004	0.001	0.0053	0.0035	0.0014	0.0111	0.1565	0.0041	0.004	0.0051	0.1107	0.0077	0.0039	0.0017	0.0022	0.1387	0.0941	0.0054	0.0039	0.0045	0.0278	0.0022	0.0088	0.1665
1	rs140186350	114572367	1.16	0.220431575918666	1.89	0.0322004798625665	0.63744853057301	0.148549249188577	0.1479	0.0747	0.0039	0.001	0.0053	0.0035	0.0014	0.0111	0.1565	0.0041	0.004	0.005	0.1108	0.0077	0.0039	0.0017	0.0022	0.1387	0.094	0.0054	0.0039	0.0045	0.0278	0.0022	0.0088	0.1664
1	rs2938339	114577252	1.16	0.220431575918666	1.9	0.0281172319502089	0.634907417709787	0.152335667449292	0.1479	0.0746	0.0039	0.001	0.0053	0.0035	0.0014	0.0111	0.1565	0.0042	0.004	0.005	0.1108	0.0077	0.0039	0.0017	0.0022	0.1387	0.094	0.0054	0.0039	0.0045	0.0279	0.0022	0.0087	0.1665
1	rs17466149	114578153	1.16	0.220431575918666	1.91	0.0244682236684294	0.631596822700592	0.148832041487617	0.148	0.0746	0.0039	0.001	0.0053	0.0035	0.0014	0.0111	0.1565	0.0041	0.0043	0.005	0.1108	0.0077	0.0039	0.0017	0.0022	0.1386	0.094	0.0054	0.0039	0.0045	0.0279	0.0022	0.0087	0.1665
1	rs950779	114602971	1.16	0.220431575918666	1.9	0.0281172319502089	0.638437990244252	0.0990424648448036	0.148	0.0742	0.0038	0.0011	0.0054	0.0035	0.0014	0.0111	0.1565	0.004	0.0043	0.005	0.1113	0.0077	0.0038	0.0017	0.0023	0.1383	0.0939	0.0054	0.0039	0.0045	0.028	0.0021	0.0087	0.1669
1	rs12401474	114606835	1.16	0.220431575918666	1.9	0.0281172319502089	0.69429229506777	0.124973863515809	0.1478	0.0742	0.0038	0.001	0.0055	0.0035	0.0013	0.011	0.1564	0.004	0.0042	0.005	0.1113	0.0077	0.0037	0.0017	0.0023	0.1384	0.0941	0.0053	0.004	0.0045	0.0282	0.0021	0.0086	0.1672
1	rs4839354	114607330	1.16	0.220431575918666	1.89	0.0322004798625665	0.695394090113634	0.101808540055431	0.1476	0.0741	0.0038	0.001	0.0055	0.0035	0.0013	0.011	0.1564	0.004	0.0042	0.005	0.1114	0.0077	0.0037	0.0017	0.0023	0.1385	0.0941	0.0053	0.004	0.0045	0.0282	0.0021	0.0086	0.1672
1	rs114731779	114608819	1.16	0.220431575918666	1.89	0.0322004798625665	0.71945719170338	0.129245929711277	0.1476	0.0741	0.0038	0.001	0.0055	0.0036	0.0013	0.011	0.1564	0.004	0.0042	0.005	0.1114	0.0077	0.0037	0.0017	0.0023	0.1384	0.0941	0.0053	0.004	0.0045	0.0282	0.0021	0.0087	0.1673
1	rs1847388	114610743	1.16	0.220431575918666	1.89	0.0322004798625665	0.722219715119481	0.1286195965827	0.1475	0.074	0.0038	0.001	0.0055	0.0036	0.0013	0.0109	0.1564	0.004	0.0042	0.005	0.1114	0.0077	0.0037	0.0017	0.0023	0.1384	0.0941	0.0053	0.004	0.0045	0.0282	0.0021	0.0087	0.1673
1	rs113155983	114611487	1.16	0.220431575918666	1.89	0.0322004798625665	0.721248564535416	0.13630081096927	0.1475	0.074	0.0038	0.001	0.0055	0.0036	0.0013	0.011	0.1564	0.004	0.0042	0.005	0.1114	0.0077	0.0037	0.0017	0.0023	0.1384	0.0941	0.0053	0.004	0.0045	0.0282	0.0021	0.0087	0.1673
1	rs12239272	114617972	1.16	0.220431575918666	1.88	0.0367535648830228	0.727608860968593	0.137948383680462	0.1474	0.0739	0.0038	0.001	0.0056	0.0036	0.0014	0.0109	0.1564	0.004	0.0042	0.005	0.1115	0.0077	0.0036	0.0017	0.0023	0.1382	0.0941	0.0053	0.004	0.0045	0.0282	0.0021	0.0088	0.1675
1	rs61819249	114618760	1.16	0.220431575918666	1.88	0.0367535648830228	0.731962989054257	0.12462027839919	0.1474	0.0738	0.0038	0.001	0.0056	0.0036	0.0014	0.0109	0.1564	0.004	0.0043	0.005	0.1115	0.0077	0.0036	0.0017	0.0023	0.1382	0.0942	0.0053	0.004	0.0045	0.0282	0.0021	0.0088	0.1675
1	rs6669771	114619822	1.16	0.220431575918666	1.88	0.0367535648830228	0.728133750326017	0.0862792547225027	0.1473	0.0736	0.0038	0.001	0.0056	0.0036	0.0014	0.0109	0.1564	0.004	0.0043	0.005	0.1117	0.0077	0.0036	0.0017	0.0023	0.138	0.0942	0.0052	0.004	0.0045	0.0283	0.0021	0.0088	0.1677
1	rs17473706	114629215	1.16	0.220431575918666	1.88	0.0367535648830228	0.742898391179641	0.0592865141321168	0.1467	0.0721	0.0038	0.0011	0.006	0.0038	0.0016	0.0106	0.1563	0.0042	0.0045	0.0049	0.1124	0.008	0.0035	0.0017	0.0023	0.1372	0.093	0.0051	0.0042	0.0044	0.0285	0.0022	0.0087	0.1702
1	rs35720010	114633910	1.16	0.220431575918666	1.88	0.0367535648830228	0.872505682829159	0.0554705311692751	0.146	0.0706	0.0037	0.0011	0.0063	0.0039	0.0017	0.0103	0.1563	0.0044	0.0047	0.0048	0.1135	0.0081	0.0034	0.0017	0.0023	0.1363	0.0927	0.005	0.0044	0.0044	0.0287	0.0022	0.0086	0.1717
1	rs1683252	114638714	1.16	0.220431575918666	1.88	0.0367535648830228	0.984756134663126	0.0441692079154671	0.1451	0.0693	0.0037	0.0011	0.0066	0.0041	0.0018	0.0099	0.1564	0.0045	0.0048	0.0049	0.1138	0.0081	0.0036	0.0018	0.0024	0.1359	0.0922	0.0049	0.0046	0.0046	0.029	0.0024	0.0084	0.173
1	rs516989	114639583	1.16	0.220431575918666	1.88	0.0367535648830228	0.948867649368406	0.0357911070977267	0.1449	0.0692	0.0037	0.0012	0.0067	0.0041	0.0018	0.0099	0.1566	0.0045	0.0048	0.0049	0.1137	0.0081	0.0036	0.0018	0.0024	0.136	0.0922	0.0049	0.0046	0.0046	0.0291	0.0024	0.0084	0.1729
1	rs680714	114639939	1.16	0.220431575918666	1.88	0.0367535648830228	0.942828090351399	0.0362121591486329	0.1449	0.0692	0.0037	0.0012	0.0067	0.0041	0.0018	0.0099	0.1565	0.0045	0.0048	0.0049	0.1137	0.0081	0.0036	0.0018	0.0024	0.136	0.0923	0.0049	0.0046	0.0046	0.0291	0.0024	0.0084	0.1729
1	rs74112919	114644280	1.16	0.220431575918666	1.88	0.0367535648830228	1.01289289435142	0.0336686125553273	0.145	0.0692	0.0037	0.0012	0.0067	0.0042	0.0019	0.0098	0.1565	0.0045	0.0048	0.0049	0.1137	0.0081	0.0036	0.0018	0.0024	0.1358	0.0922	0.0049	0.0047	0.0046	0.0291	0.0024	0.0085	0.1728
1	rs2774284	114647017	1.16	0.220431575918666	1.88	0.0367535648830228	0.993556860776036	0.0347483228224148	0.1449	0.0693	0.0037	0.0012	0.0067	0.0042	0.0019	0.0098	0.1565	0.0046	0.0048	0.0049	0.1134	0.0082	0.0037	0.0018	0.0024	0.1356	0.0922	0.0049	0.0047	0.0046	0.0291	0.0024	0.0087	0.1728
1	rs34817006	114647963	1.16	0.220431575918666	1.86	0.047416592333268	0.973948999918925	0.0348001270654683	0.1446	0.0693	0.0037	0.0012	0.0067	0.0043	0.0019	0.0098	0.1565	0.0046	0.0048	0.005	0.1135	0.0082	0.0037	0.0018	0.0024	0.1356	0.092	0.0049	0.0047	0.0046	0.0291	0.0025	0.0087	0.1728
1	rs901142	114649270	1.16	0.220431575918666	1.86	0.047416592333268	0.948195798565168	0.0288864280875127	0.144	0.0693	0.0038	0.0012	0.0067	0.0043	0.002	0.0098	0.1563	0.0047	0.0048	0.0051	0.1136	0.0082	0.0038	0.0019	0.0025	0.1356	0.0916	0.0049	0.0047	0.0047	0.0291	0.0026	0.0088	0.1729
1	rs72690070	114651239	1.16	0.220431575918666	1.86	0.047416592333268	0.738440195739058	0.0261908178568244	0.1434	0.0692	0.0039	0.0015	0.0068	0.0043	0.0022	0.0098	0.1564	0.0048	0.0049	0.005	0.1132	0.0084	0.0039	0.002	0.0026	0.1355	0.0908	0.0052	0.0048	0.0047	0.0293	0.0027	0.009	0.1726
1	rs7552032	114651409	1.16	0.220431575918666	1.85	0.0536022520271762	0.638296596059883	0.0254691323024984	0.143	0.0691	0.004	0.0016	0.0069	0.0043	0.0023	0.0099	0.1564	0.0049	0.0049	0.0049	0.1129	0.0085	0.004	0.0021	0.0026	0.1354	0.0904	0.0054	0.0048	0.0048	0.0295	0.0028	0.0091	0.1725
1	rs12089004	114651667	1.16	0.220431575918666	1.84	0.0604088827715036	0.537382447635141	0.0202034593411173	0.143	0.069	0.0041	0.0017	0.0069	0.0043	0.0024	0.0099	0.1564	0.005	0.005	0.0049	0.1123	0.0085	0.0042	0.0021	0.0027	0.1355	0.0899	0.0055	0.0049	0.0048	0.0296	0.003	0.0092	0.1722
1	rs56367671	114653459	1.17	0.196050020118376	1.83	0.0678757074061657	0.327348234768418	0.0240544915605297	0.1418	0.0698	0.0041	0.0019	0.0069	0.004	0.0024	0.0094	0.1586	0.0053	0.005	0.0051	0.1111	0.0088	0.004	0.0023	0.0026	0.1372	0.0865	0.0055	0.0047	0.005	0.0305	0.0032	0.0093	0.1721
1	rs7545510	114655169	1.17	0.196050020118376	1.83	0.0678757074061657	0.32510883302028	0.0248012363285084	0.1418	0.0697	0.004	0.0019	0.0069	0.004	0.0023	0.0094	0.1588	0.0054	0.0049	0.0051	0.111	0.0088	0.0041	0.0023	0.0026	0.1372	0.0861	0.0056	0.0047	0.0051	0.0306	0.0033	0.0093	0.1725
1	rs964592	114655974	1.17	0.196050020118376	1.83	0.0678757074061657	0.331286509585852	0.0284128298896512	0.1418	0.0697	0.004	0.0019	0.0069	0.004	0.0023	0.0094	0.1588	0.0054	0.005	0.0051	0.111	0.0088	0.0041	0.0023	0.0026	0.1372	0.0861	0.0056	0.0047	0.0051	0.0306	0.0033	0.0093	0.1725
1	rs78928139	114658963	1.17	0.196050020118376	1.83	0.0678757074061657	0.325515399226845	0.0256936337481979	0.1417	0.0703	0.0039	0.0018	0.0069	0.004	0.0022	0.0093	0.1587	0.0054	0.005	0.0052	0.1108	0.0088	0.0041	0.0023	0.0025	0.1372	0.0859	0.0054	0.0047	0.0051	0.0306	0.0033	0.0093	0.1724
1	rs1872477	114659681	1.17	0.196050020118376	1.82	0.0760422202337298	0.324245762310591	0.0261454331419271	0.1416	0.0703	0.004	0.0019	0.0068	0.004	0.0023	0.0093	0.1586	0.0054	0.005	0.0052	0.1107	0.0088	0.0041	0.0023	0.0025	0.1372	0.0858	0.0054	0.0047	0.0051	0.0306	0.0033	0.0093	0.1728
1	rs479359	114662870	1.17	0.196050020118376	1.82	0.0760422202337298	0.300910086325042	0.0313090895462847	0.1415	0.0705	0.0039	0.0019	0.0068	0.004	0.0023	0.0094	0.1585	0.0053	0.0049	0.0052	0.1107	0.0089	0.004	0.0023	0.0025	0.1374	0.0856	0.0053	0.0047	0.0051	0.0306	0.0034	0.0093	0.1731
1	rs2629810	114663751	1.17	0.196050020118376	1.82	0.0760422202337298	0.249766396463005	0.034851966632784	0.1415	0.0709	0.0038	0.0019	0.0068	0.0037	0.0022	0.0091	0.1592	0.0052	0.0052	0.0051	0.1093	0.0085	0.0041	0.0022	0.0023	0.1386	0.0849	0.0052	0.0045	0.0059	0.0307	0.0035	0.0097	0.1728
1	rs78782944	114663968	1.17	0.196050020118376	1.82	0.0760422202337298	0.241895003871059	0.0372745871565711	0.1411	0.0709	0.0039	0.0019	0.0068	0.0037	0.0022	0.0091	0.159	0.0053	0.0053	0.005	0.1088	0.0085	0.0041	0.0023	0.0023	0.1389	0.0846	0.0053	0.0044	0.006	0.0308	0.0036	0.0098	0.1734
1	rs12027243	114664584	1.17	0.196050020118376	1.82	0.0760422202337298	0.239215827507434	0.0470961458690523	0.1404	0.071	0.004	0.0019	0.0068	0.0035	0.0021	0.0092	0.1589	0.0055	0.0054	0.0049	0.1078	0.0084	0.0041	0.0023	0.0021	0.1395	0.084	0.0053	0.0043	0.0063	0.0311	0.0037	0.0098	0.1747
1	rs6686342	114665721	1.17	0.196050020118376	1.82	0.0760422202337298	0.230052694385425	0.0518881570009337	0.1405	0.0711	0.004	0.002	0.0068	0.0034	0.002	0.0093	0.1585	0.0054	0.0054	0.0048	0.1072	0.0083	0.0041	0.0024	0.0021	0.1397	0.0837	0.0054	0.0043	0.0064	0.0316	0.0038	0.0098	0.1752
1	rs11102736	114666127	1.17	0.196050020118376	1.82	0.0760422202337298	0.250031160019604	0.0539495621488065	0.1407	0.0711	0.0039	0.0021	0.0067	0.0034	0.002	0.0093	0.1582	0.0055	0.0054	0.0048	0.1068	0.0083	0.0041	0.0025	0.0021	0.1398	0.0834	0.0054	0.0043	0.0066	0.0316	0.0038	0.0098	0.1754
1	rs12401754	114667383	1.16	0.220431575918666	1.82	0.0760422202337298	0.241678331438831	0.0425666138932517	0.1403	0.071	0.0037	0.0021	0.0067	0.0033	0.002	0.0093	0.158	0.0054	0.0054	0.0047	0.1068	0.0083	0.004	0.0025	0.0019	0.141	0.0837	0.0054	0.0043	0.0066	0.0317	0.0037	0.0097	0.1754
1	rs75468028	114667587	1.16	0.220431575918666	1.82	0.0760422202337298	0.200852270412131	0.035738633523189	0.1402	0.071	0.0037	0.0021	0.0067	0.0032	0.002	0.0093	0.158	0.0054	0.0054	0.0046	0.1068	0.0083	0.004	0.0025	0.0019	0.141	0.0837	0.0054	0.0043	0.0066	0.0317	0.0037	0.0097	0.1756
1	rs115985325	114669385	1.17	0.196050020118376	1.82	0.0760422202337298	0.205531444675297	0.0344898318453624	0.1401	0.0711	0.0037	0.0021	0.0067	0.0031	0.002	0.0093	0.1581	0.0054	0.0054	0.0045	0.1067	0.0083	0.004	0.0025	0.0019	0.1411	0.0837	0.0054	0.0042	0.0067	0.0318	0.0037	0.0098	0.176
1	rs79356431	114671733	1.17	0.196050020118376	1.82	0.0760422202337298	0.227656644915827	0.0566875231518936	0.1396	0.0713	0.0037	0.002	0.0069	0.0029	0.0018	0.0092	0.1585	0.0052	0.0054	0.0042	0.1063	0.0083	0.0038	0.0024	0.0017	0.1414	0.0837	0.0052	0.0041	0.0067	0.0318	0.0037	0.0099	0.1772
1	rs59409374	114671864	1.16	0.220431575918666	1.82	0.0760422202337298	0.249237330407798	0.0614013765815832	0.1397	0.0713	0.0037	0.002	0.007	0.0029	0.0018	0.0092	0.1584	0.0052	0.0054	0.0042	0.1062	0.0083	0.0038	0.0024	0.0017	0.1413	0.0836	0.0054	0.004	0.0067	0.0318	0.0038	0.0101	0.1773
1	rs10858034	114673631	1.17	0.196050020118376	1.82	0.0760422202337298	0.292486651851616	0.100421787636218	0.1398	0.0711	0.0038	0.0018	0.0074	0.0027	0.0018	0.0093	0.1586	0.0048	0.0052	0.0039	0.1056	0.0083	0.0037	0.0023	0.0014	0.1427	0.0836	0.0052	0.0037	0.0065	0.0312	0.0039	0.0106	0.1782
1	rs529989	114677948	1.16	0.220431575918666	1.83	0.0678757074061657	0.228915985253579	0.183207028072746	0.1389	0.071	0.0038	0.0014	0.0076	0.0025	0.0016	0.0094	0.1605	0.0046	0.0052	0.0035	0.1039	0.0089	0.0038	0.0021	0.0012	0.1439	0.084	0.0052	0.0034	0.0062	0.0309	0.0041	0.0109	0.1788
1	rs11102738	114677997	1.16	0.220431575918666	1.83	0.0678757074061657	0.223237929273114	0.181485307142046	0.1389	0.071	0.0038	0.0014	0.0076	0.0025	0.0016	0.0094	0.1604	0.0046	0.0052	0.0034	0.1041	0.0088	0.0038	0.0021	0.0012	0.1442	0.0839	0.0052	0.0033	0.0061	0.0309	0.0041	0.0109	0.1787
1	rs536368	114678628	1.17	0.196050020118376	1.83	0.0678757074061657	0.261606444642056	0.249919729101347	0.1381	0.0711	0.0036	0.0013	0.0079	0.0023	0.0016	0.0096	0.162	0.0045	0.0055	0.0033	0.1034	0.0089	0.0035	0.002	0.0012	0.1437	0.0843	0.0051	0.0033	0.0061	0.0308	0.0042	0.0111	0.179
1	rs537478	114678786	1.17	0.196050020118376	1.83	0.0678757074061657	0.277281433414958	0.279784311626839	0.1379	0.0711	0.0035	0.0013	0.0081	0.0022	0.0015	0.0097	0.1623	0.0045	0.0055	0.0033	0.1031	0.0088	0.0035	0.002	0.0011	0.1438	0.0845	0.0051	0.0032	0.006	0.0308	0.0043	0.0112	0.179
1	rs1994291	114680913	1.17	0.196050020118376	1.83	0.0678757074061657	0.249898759031786	0.317291270484632	0.1378	0.0707	0.0033	0.0013	0.0082	0.0022	0.0015	0.0097	0.1626	0.0046	0.0056	0.0032	0.103	0.0088	0.0035	0.0019	0.0011	0.1438	0.0848	0.005	0.0032	0.006	0.0308	0.0043	0.0112	0.1791
1	rs17534892	114682028	1.17	0.196050020118376	1.84	0.0604088827715036	0.276954704119286	0.31487581964768	0.1378	0.0711	0.0033	0.0014	0.0083	0.002	0.0015	0.0098	0.1629	0.0045	0.0057	0.0031	0.1025	0.0086	0.0035	0.0019	0.0011	0.144	0.0851	0.005	0.003	0.006	0.0308	0.0043	0.0111	0.1791
1	rs17032448	114682915	1.16	0.220431575918666	1.86	0.047416592333268	0.273420708873403	0.313429177770568	0.1375	0.072	0.0032	0.0014	0.008	0.0018	0.0015	0.0097	0.1636	0.0043	0.0058	0.0029	0.102	0.0083	0.0034	0.0019	0.0011	0.1441	0.0855	0.005	0.003	0.0059	0.0308	0.0043	0.0114	0.1786
1	rs2629809	114683304	1.16	0.220431575918666	1.86	0.047416592333268	0.219524090682521	0.322867444700443	0.1374	0.0722	0.0032	0.0014	0.0079	0.0017	0.0014	0.0096	0.1639	0.0043	0.0059	0.0031	0.1019	0.0082	0.0033	0.0019	0.0011	0.1442	0.0856	0.0051	0.003	0.0057	0.0307	0.0042	0.0114	0.1787
1	rs74592836	114684767	1.16	0.220431575918666	1.85	0.0536022520271762	0.215154076737685	0.327617393291331	0.1373	0.0725	0.0031	0.0014	0.0078	0.0016	0.0014	0.0097	0.1641	0.0042	0.0059	0.0031	0.1017	0.0082	0.0033	0.0019	0.0012	0.1444	0.0861	0.005	0.003	0.0056	0.0307	0.0042	0.0115	0.1786
1	rs61810288	114688789	1.16	0.220431575918666	1.85	0.0536022520271762	0.216455833751801	0.315599880819916	0.137	0.0728	0.0031	0.0014	0.0078	0.0016	0.0014	0.0099	0.1644	0.004	0.0059	0.003	0.1012	0.0081	0.0033	0.0018	0.0012	0.1443	0.0867	0.0052	0.003	0.0056	0.0306	0.0041	0.0116	0.1782
1	rs10776778	114691381	1.16	0.220431575918666	1.86	0.047416592333268	0.217353347739341	0.317533115843343	0.1368	0.073	0.003	0.0014	0.0078	0.0016	0.0014	0.01	0.1647	0.004	0.0059	0.003	0.1009	0.008	0.0032	0.0018	0.0012	0.1442	0.0871	0.0052	0.0031	0.0056	0.0305	0.004	0.0117	0.178
1	rs56179991	114691400	1.16	0.220431575918666	1.91	0.0244682236684294	0.218252944039885	0.315117118608855	0.1368	0.073	0.003	0.0014	0.0078	0.0016	0.0014	0.01	0.1647	0.004	0.0059	0.003	0.1009	0.008	0.0032	0.0018	0.0012	0.1442	0.0871	0.0052	0.0031	0.0056	0.0305	0.004	0.0117	0.178
1	rs75904769	114703058	1.16	0.220431575918666	1.91	0.0244682236684294	0.187218793150463	0.268907857295775	0.136	0.0736	0.0031	0.0016	0.0078	0.0016	0.0014	0.0102	0.1648	0.0039	0.006	0.0031	0.1005	0.0078	0.0034	0.002	0.0013	0.1434	0.0874	0.0054	0.0032	0.0054	0.0305	0.0042	0.0118	0.1776
1	rs17535387	114713359	1.16	0.220431575918666	1.92	0.0212190116555535	0.180092964680145	0.262606279024679	0.1358	0.0739	0.0031	0.0016	0.0079	0.0016	0.0014	0.0103	0.1648	0.0039	0.006	0.0031	0.1003	0.0079	0.0034	0.002	0.0014	0.1431	0.0875	0.0055	0.0033	0.0054	0.0306	0.0042	0.0118	0.1773
1	rs2774292	114715584	1.16	0.220431575918666	1.92	0.0212190116555535	0.1782998821063	0.256011788873321	0.1358	0.074	0.0031	0.0016	0.0078	0.0016	0.0014	0.0103	0.1649	0.0039	0.006	0.0031	0.1003	0.0079	0.0033	0.002	0.0014	0.143	0.0875	0.0054	0.0033	0.0054	0.0306	0.0042	0.0118	0.1772
1	rs11590049	114716126	1.16	0.220431575918666	1.92	0.0212190116555535	0.200032872416475	0.276066770175467	0.1358	0.0738	0.0031	0.0016	0.0078	0.0017	0.0015	0.0105	0.1652	0.0039	0.0059	0.0031	0.1002	0.0079	0.0032	0.0019	0.0014	0.1428	0.0877	0.0054	0.0033	0.0053	0.0308	0.0042	0.0119	0.1773
1	rs80057109	114718975	1.16	0.220431575918666	1.93	0.0183364304120797	0.202339824920206	0.281298917916753	0.1354	0.074	0.0032	0.0017	0.0079	0.0017	0.0015	0.0105	0.1658	0.0039	0.0059	0.0031	0.1	0.008	0.0032	0.0019	0.0015	0.1423	0.0878	0.0054	0.0034	0.0053	0.0307	0.0042	0.012	0.1766
1	rs6695728	114720926	1.16	0.220431575918666	1.94	0.0157887033265428	0.218130149214056	0.289026875031552	0.135	0.0744	0.0032	0.0018	0.0079	0.0017	0.0016	0.0106	0.1666	0.0039	0.006	0.0032	0.0998	0.008	0.0032	0.002	0.0016	0.1418	0.0879	0.0054	0.0035	0.0052	0.0306	0.0042	0.0122	0.1758
1	rs172355	114721961	1.16	0.220431575918666	1.92	0.0212190116555535	0.220428702036166	0.287851872625035	0.1349	0.0745	0.0033	0.0018	0.008	0.0017	0.0016	0.0108	0.1669	0.004	0.0059	0.0032	0.0999	0.008	0.0032	0.002	0.0017	0.1414	0.0878	0.0054	0.0035	0.0052	0.0306	0.0042	0.0123	0.1752
1	rs209876	114723933	1.16	0.220431575918666	1.92	0.0212190116555535	0.273977081962479	0.289144455305643	0.1346	0.0746	0.0034	0.0019	0.008	0.0018	0.0017	0.0109	0.1673	0.004	0.0059	0.0033	0.0998	0.0081	0.0033	0.0021	0.0019	0.1408	0.0876	0.0056	0.0037	0.0051	0.031	0.0042	0.0126	0.1738
1	rs2358810	114731720	1.16	0.220431575918666	1.92	0.0212190116555535	0.0997596264996656	0.126391940559463	0.134	0.0751	0.004	0.0023	0.0076	0.0022	0.0022	0.0115	0.1686	0.0042	0.0061	0.0035	0.0994	0.0081	0.0038	0.0024	0.0026	0.1395	0.0879	0.0056	0.0046	0.0047	0.0323	0.0045	0.0121	0.1679
1	rs111255574	114731769	1.16	0.220431575918666	1.91	0.0244682236684294	0.101206380257631	0.131852727870306	0.1341	0.0751	0.004	0.0023	0.0076	0.0022	0.0022	0.0115	0.1686	0.0042	0.0061	0.0035	0.0993	0.0081	0.0038	0.0024	0.0026	0.1397	0.0878	0.0056	0.0046	0.0046	0.0323	0.0045	0.0121	0.1679
1	rs74115614	114733340	1.16	0.220431575918666	1.9	0.0281172319502089	0.098223965997167	0.125504942557122	0.1342	0.0758	0.004	0.0024	0.0076	0.0022	0.0023	0.0115	0.1684	0.0043	0.0061	0.0035	0.0985	0.0082	0.0039	0.0024	0.0027	0.1399	0.0875	0.0057	0.0049	0.0046	0.0326	0.0045	0.0121	0.1671
1	rs6658015	114734225	1.16	0.220431575918666	1.9	0.0281172319502089	0.107500732749268	0.109272280801697	0.1342	0.0772	0.0042	0.0025	0.0076	0.0022	0.0024	0.0116	0.1677	0.0043	0.0061	0.0034	0.0977	0.0081	0.0039	0.0024	0.0028	0.1398	0.087	0.0059	0.0053	0.0047	0.0328	0.0045	0.0119	0.1666
1	rs75676884	114736303	1.16	0.220431575918666	1.9	0.0281172319502089	0.145226008667644	0.086585931532156	0.1346	0.0785	0.0044	0.0026	0.0077	0.0023	0.0025	0.0117	0.167	0.0043	0.0059	0.0033	0.0974	0.008	0.004	0.0024	0.0029	0.1398	0.0863	0.0061	0.0055	0.0047	0.0328	0.0045	0.0118	0.1659
1	rs402190	114738401	1.16	0.220431575918666	1.9	0.0281172319502089	0.150060606028345	0.0930469842341008	0.1347	0.0788	0.0045	0.0026	0.0077	0.0023	0.0026	0.0117	0.1669	0.0044	0.006	0.0033	0.0971	0.008	0.004	0.0024	0.003	0.1398	0.0862	0.0061	0.0056	0.0047	0.0328	0.0045	0.0118	0.1656
1	rs12746524	114740844	1.16	0.220431575918666	1.9	0.0281172319502089	0.154720512664462	0.100747415459412	0.1349	0.079	0.0045	0.0026	0.0076	0.0023	0.0026	0.0119	0.1668	0.0044	0.006	0.0032	0.0968	0.008	0.004	0.0024	0.0031	0.1397	0.0861	0.0062	0.0056	0.0047	0.0327	0.0046	0.0118	0.1654
1	rs10858040	114749594	1.16	0.220431575918666	1.89	0.0322004798625665	0.161868537703366	0.131852727870306	0.1354	0.0791	0.0045	0.0026	0.0075	0.0023	0.0027	0.0123	0.1664	0.0046	0.0062	0.0031	0.0963	0.008	0.0041	0.0024	0.0032	0.1396	0.0864	0.0062	0.0056	0.0048	0.0325	0.0047	0.0119	0.1644
1	rs77538894	114751919	1.16	0.220431575918666	1.89	0.0322004798625665	0.135994067366669	0.0873545293519021	0.1355	0.0799	0.0046	0.0025	0.0069	0.0023	0.0027	0.0128	0.1665	0.0047	0.0064	0.0031	0.0955	0.008	0.0044	0.0024	0.0032	0.1391	0.0871	0.0062	0.0056	0.0049	0.0324	0.0049	0.012	0.1632
1	rs1385665	114753083	1.16	0.220431575918666	1.89	0.0322004798625665	0.140421981042528	0.0648365928645739	0.1357	0.0801	0.0046	0.0025	0.0068	0.0023	0.0027	0.0129	0.1662	0.0047	0.0064	0.0031	0.0953	0.008	0.0045	0.0023	0.0032	0.1393	0.0872	0.0062	0.0056	0.0051	0.0322	0.0051	0.0119	0.1629
1	rs75898059	114753772	1.16	0.220431575918666	1.89	0.0322004798625665	0.136398755570368	0.0584363811717899	0.1357	0.08	0.0046	0.0025	0.0068	0.0023	0.0028	0.0129	0.1662	0.0047	0.0064	0.0031	0.0953	0.0079	0.0046	0.0023	0.0032	0.1393	0.0871	0.0062	0.0056	0.005	0.0322	0.0051	0.0119	0.1629
1	rs34628964	114756790	1.17	0.196050020118376	1.9	0.0281172319502089	0.0998110721656976	0.0467997217724181	0.1356	0.08	0.0046	0.0026	0.0068	0.0024	0.0027	0.0129	0.1666	0.0048	0.0065	0.0032	0.0954	0.0078	0.0046	0.0024	0.0033	0.1392	0.0873	0.0061	0.0056	0.0049	0.032	0.005	0.0116	0.1628
1	rs6537818	114758029	1.17	0.196050020118376	1.92	0.0212190116555535	0.0937804665056409	0.0453300090911884	0.1356	0.08	0.0047	0.0026	0.0068	0.0024	0.0027	0.0129	0.1667	0.0048	0.0065	0.0032	0.0954	0.0078	0.0046	0.0024	0.0033	0.1392	0.0873	0.0061	0.0056	0.0049	0.032	0.005	0.0115	0.1628
1	rs78368411	114766056	1.17	0.196050020118376	1.92	0.0212190116555535	0.0717756528046792	0.0324538657468023	0.1348	0.0799	0.0047	0.0027	0.0068	0.0024	0.0027	0.0128	0.1671	0.0048	0.0065	0.0032	0.0951	0.0079	0.0047	0.0024	0.0034	0.1393	0.0877	0.006	0.0056	0.005	0.0319	0.0049	0.011	0.1633
1	rs55865554	114767407	1.17	0.196050020118376	1.92	0.0212190116555535	0.0797603861920772	0.032504069343365	0.1348	0.0799	0.0047	0.0028	0.0068	0.0024	0.0027	0.0126	0.1672	0.0048	0.0065	0.0032	0.0951	0.0079	0.0047	0.0024	0.0036	0.1393	0.0877	0.006	0.0056	0.0049	0.0319	0.0049	0.011	0.1633
1	rs12132526	114767714	1.17	0.196050020118376	1.92	0.0212190116555535	0.0828785039729586	0.0282714654507171	0.1348	0.0799	0.0047	0.0028	0.0068	0.0024	0.0027	0.0126	0.1672	0.0048	0.0065	0.0032	0.0953	0.0077	0.0047	0.0024	0.0036	0.1393	0.0877	0.006	0.0056	0.0049	0.0319	0.0049	0.011	0.1634
1	rs927217	114778556	1.17	0.196050020118376	1.92	0.0212190116555535	0.0767839559974739	0.0173052840625233	0.1342	0.0799	0.0047	0.0028	0.0068	0.0024	0.0027	0.0125	0.1674	0.0048	0.0065	0.0032	0.0951	0.0077	0.0048	0.0024	0.0036	0.1393	0.0879	0.006	0.0055	0.0051	0.0318	0.005	0.0108	0.1636
1	rs6682019	114794997	1.17	0.196050020118376	1.91	0.0244682236684294	0.0719843262283667	0.0100339926587391	0.1337	0.0801	0.0047	0.0029	0.0068	0.0024	0.0027	0.0125	0.1678	0.0048	0.0064	0.0034	0.095	0.0077	0.005	0.0024	0.0037	0.1386	0.0884	0.0058	0.0053	0.0052	0.0319	0.0051	0.0107	0.1635
1	rs12123202	114795915	1.17	0.196050020118376	1.91	0.0244682236684294	0.0737739660434447	0.00997753407502322	0.1337	0.0801	0.0048	0.0029	0.0068	0.0024	0.0027	0.0125	0.1679	0.0048	0.0065	0.0034	0.0951	0.0077	0.005	0.0024	0.0037	0.1384	0.0883	0.0058	0.0053	0.0052	0.032	0.0051	0.0106	0.1635
1	rs1543466	114799279	1.17	0.196050020118376	1.91	0.0244682236684294	0.0726337164988556	0.00934001547333486	0.1336	0.0801	0.0048	0.0029	0.0068	0.0024	0.0027	0.0125	0.168	0.0048	0.0064	0.0034	0.0951	0.0077	0.005	0.0024	0.0037	0.1384	0.0884	0.0058	0.0052	0.0052	0.032	0.0052	0.0106	0.1634
1	rs4839368	114804244	1.16	0.220431575918666	1.91	0.0244682236684294	0.0682680402954358	0.0135537259480222	0.1334	0.0802	0.0048	0.0029	0.0068	0.0025	0.0026	0.0126	0.1682	0.0049	0.0065	0.0035	0.0952	0.0076	0.0051	0.0023	0.0037	0.1382	0.0885	0.0057	0.0052	0.0053	0.0321	0.0052	0.0106	0.1633
1	rs12048406	114808963	1.17	0.196050020118376	1.91	0.0244682236684294	0.0636525229325186	0.0123000889687837	0.1327	0.0799	0.0048	0.003	0.0069	0.0025	0.0026	0.0126	0.167	0.0049	0.0066	0.0037	0.0957	0.0077	0.0053	0.0022	0.0036	0.1383	0.0892	0.0057	0.0051	0.0054	0.0332	0.0053	0.0104	0.1624
1	rs34230015	114810210	1.17	0.196050020118376	1.91	0.0244682236684294	0.0584239342255401	0.0113474251115224	0.1324	0.0802	0.0047	0.003	0.0069	0.0026	0.0025	0.0126	0.1667	0.0049	0.0066	0.0038	0.0956	0.0077	0.0054	0.0022	0.0036	0.1385	0.0889	0.0056	0.0051	0.0054	0.0335	0.0054	0.0102	0.1624
1	rs12122401	114812231	1.18	0.173671271070618	1.91	0.0244682236684294	0.0603383443500323	0.0114681610084472	0.1319	0.0801	0.0047	0.0031	0.0069	0.0026	0.0025	0.0125	0.1664	0.0049	0.0065	0.0039	0.0952	0.0077	0.0056	0.0022	0.0036	0.1388	0.0893	0.0057	0.005	0.0055	0.0343	0.0055	0.0101	0.1616
1	rs7541732	114813581	1.18	0.173671271070618	1.91	0.0244682236684294	0.0546299710116163	0.0132915793851038	0.1317	0.0802	0.0047	0.0031	0.0069	0.0027	0.0025	0.0125	0.1665	0.0049	0.0065	0.004	0.095	0.0076	0.0056	0.0022	0.0037	0.1387	0.0896	0.0058	0.005	0.0056	0.0344	0.0056	0.01	0.1614
1	rs2208388	114814008	1.18	0.173671271070618	1.91	0.0244682236684294	0.0556639112450785	0.0127750063988314	0.1317	0.0804	0.0047	0.0031	0.0069	0.0027	0.0025	0.0125	0.1665	0.0049	0.0065	0.004	0.0948	0.0076	0.0056	0.0022	0.0037	0.1386	0.0897	0.0058	0.005	0.0056	0.0345	0.0056	0.01	0.1614
1	rs12097218	114814425	1.18	0.173671271070618	1.92	0.0212190116555535	0.0563900483224566	0.0111377005746952	0.1318	0.0804	0.0047	0.0031	0.0069	0.0027	0.0026	0.0124	0.1665	0.005	0.0065	0.004	0.0947	0.0076	0.0056	0.0022	0.0037	0.1385	0.0897	0.0058	0.005	0.0056	0.0346	0.0057	0.0099	0.1613
1	rs1874348	114821586	1.19	0.153209069243504	1.92	0.0212190116555535	0.0588803962230065	0.00469424179539084	0.132	0.0813	0.0046	0.0034	0.0068	0.0028	0.0028	0.0123	0.1677	0.0049	0.0063	0.004	0.0934	0.0074	0.0058	0.0024	0.0037	0.1382	0.0907	0.0057	0.0052	0.0058	0.0338	0.0059	0.0094	0.16
1	rs77667987	114828491	1.19	0.153209069243504	1.92	0.0212190116555535	0.0798496892299289	0.0186690759947514	0.1317	0.0837	0.0044	0.0036	0.0068	0.003	0.0029	0.012	0.167	0.0047	0.0063	0.0041	0.0936	0.0071	0.0058	0.0027	0.0035	0.1382	0.0907	0.0054	0.0054	0.0058	0.0327	0.0061	0.0092	0.1596
1	rs6657385	114834689	1.19	0.153209069243504	1.92	0.0212190116555535	0.0721515483901311	0.0128069902362815	0.1317	0.0839	0.0044	0.0036	0.0068	0.003	0.0029	0.012	0.167	0.0047	0.0063	0.0041	0.0937	0.0071	0.0058	0.0027	0.0035	0.1382	0.0907	0.0054	0.0054	0.0058	0.0327	0.0061	0.0092	0.1596
1	rs10489667	114837021	1.19	0.153209069243504	1.92	0.0212190116555535	0.0724028542647206	0.0117115800005515	0.1319	0.0838	0.0044	0.0036	0.0068	0.003	0.0029	0.012	0.1669	0.0047	0.0063	0.0041	0.0937	0.0071	0.0058	0.0027	0.0035	0.1382	0.0907	0.0054	0.0052	0.0058	0.0327	0.0061	0.0092	0.1595
1	rs10489666	114837237	1.19	0.153209069243504	1.93	0.0183364304120797	0.0723190226037733	0.0118342623098004	0.1319	0.0838	0.0044	0.0036	0.0068	0.003	0.0029	0.012	0.1669	0.0047	0.0063	0.0041	0.0937	0.0071	0.0058	0.0027	0.0035	0.1382	0.0907	0.0054	0.0052	0.0058	0.0327	0.0061	0.0092	0.1595
1	rs10858042	114841811	1.19	0.153209069243504	1.93	0.0183364304120797	0.0838888243868057	0.0740880721507569	0.1324	0.0838	0.0044	0.0036	0.0068	0.0029	0.0028	0.0122	0.1671	0.0045	0.0061	0.0043	0.0936	0.0071	0.0057	0.0028	0.0036	0.1381	0.0906	0.0054	0.0053	0.0059	0.0324	0.0061	0.0088	0.1594
1	rs17032703	114858212	1.21	0.117675403133419	1.95	0.0135455391204581	0.0411085412343487	0.100015331350576	0.1342	0.0837	0.0045	0.0036	0.0066	0.003	0.003	0.0125	0.1657	0.0046	0.0058	0.0046	0.0932	0.0071	0.006	0.0031	0.0036	0.1378	0.0914	0.0054	0.0054	0.0058	0.0317	0.006	0.0082	0.1593
1	rs61810967	114862152	1.21	0.117675403133419	1.96	0.0115782121750397	0.0504905111077356	0.165755119893042	0.1345	0.0837	0.0045	0.0036	0.0065	0.003	0.003	0.0126	0.1654	0.0046	0.0057	0.0047	0.0932	0.0071	0.006	0.0031	0.0036	0.1379	0.0916	0.0054	0.0054	0.0058	0.0315	0.006	0.008	0.1594
1	rs520359	114866852	1.21	0.117675403133419	1.96	0.0115782121750397	0.0454047567305945	0.219958662185691	0.1351	0.0837	0.0045	0.0036	0.0064	0.003	0.003	0.0126	0.1649	0.0045	0.0056	0.0046	0.093	0.0074	0.0061	0.0032	0.0037	0.1379	0.0918	0.0054	0.0054	0.0058	0.0312	0.006	0.0079	0.1594
1	rs79682567	114869149	1.22	0.102418512327744	1.96	0.0115782121750397	0.0561591303228734	0.305149596986818	0.1352	0.0836	0.0045	0.0036	0.0064	0.003	0.003	0.0127	0.1648	0.0046	0.0055	0.0046	0.093	0.0075	0.0061	0.0032	0.0036	0.138	0.0917	0.0053	0.0054	0.0057	0.0312	0.006	0.0078	0.1595
1	rs10858044	114869468	1.22	0.102418512327744	1.96	0.0115782121750397	0.0535230099863504	0.331407455090341	0.1353	0.0834	0.0045	0.0036	0.0064	0.003	0.003	0.0127	0.1649	0.0046	0.0055	0.0047	0.0931	0.0075	0.0061	0.0032	0.0036	0.138	0.0916	0.0053	0.0054	0.0057	0.0312	0.006	0.0078	0.1596
1	rs642746	114873168	1.22	0.102418512327744	1.96	0.0115782121750397	0.02614320520263	0.315479169740318	0.136	0.0833	0.0045	0.0035	0.0064	0.0029	0.003	0.013	0.1642	0.0048	0.0052	0.0049	0.0929	0.0079	0.0062	0.0032	0.0035	0.1382	0.0914	0.0052	0.0054	0.0057	0.0308	0.006	0.0076	0.1599
1	rs61810969	114875401	1.22	0.102418512327744	1.96	0.0115782121750397	0.0352718894921659	0.488191322183654	0.1372	0.0832	0.0047	0.0038	0.0063	0.003	0.0032	0.0138	0.1618	0.005	0.0052	0.0053	0.0911	0.0082	0.0062	0.0033	0.0036	0.1395	0.0908	0.0049	0.0056	0.0058	0.0301	0.0063	0.0073	0.1603
1	rs56057180	114878317	1.22	0.102418512327744	1.96	0.0115782121750397	0.0607111980662835	0.579541575033783	0.1381	0.0831	0.0049	0.0041	0.0063	0.0031	0.0034	0.0147	0.1596	0.0049	0.0052	0.0055	0.0894	0.0085	0.0063	0.0034	0.0036	0.1406	0.0905	0.0047	0.0059	0.0059	0.0296	0.0065	0.0072	0.1606
1	rs12123280	114878708	1.22	0.102418512327744	1.96	0.0115782121750397	0.0535230099863504	0.565227213150162	0.1383	0.0831	0.0049	0.0041	0.0063	0.0031	0.0034	0.0149	0.1593	0.0049	0.0052	0.0055	0.0892	0.0085	0.0063	0.0034	0.0036	0.1408	0.0904	0.0047	0.0059	0.0059	0.0295	0.0065	0.0072	0.1606
1	rs11102782	114878783	1.22	0.102418512327744	1.97	0.00985962558069203	0.0299918681597711	0.451779657269403	0.1383	0.0831	0.0049	0.004	0.0063	0.0031	0.0034	0.0149	0.1595	0.0049	0.0052	0.0055	0.0891	0.0085	0.0063	0.0034	0.0036	0.1409	0.0905	0.0047	0.0059	0.0059	0.0295	0.0065	0.0072	0.1605
1	rs76117806	114882127	1.22	0.102418512327744	1.97	0.00985962558069203	0.0489538474402854	0.616059815386807	0.1383	0.0829	0.0049	0.004	0.0063	0.0031	0.0034	0.015	0.1593	0.0049	0.0052	0.0056	0.0887	0.0086	0.0064	0.0034	0.0036	0.1413	0.0905	0.0046	0.006	0.0059	0.0295	0.0065	0.0073	0.1604
1	rs488540	114884018	1.22	0.102418512327744	1.97	0.00985962558069203	0.0387576086174346	0.610584326013425	0.1384	0.0825	0.005	0.004	0.0062	0.0032	0.0035	0.0153	0.1587	0.0049	0.0051	0.0059	0.088	0.0086	0.0066	0.0033	0.0036	0.1421	0.0904	0.0045	0.0061	0.006	0.0294	0.0066	0.0074	0.16
1	rs77299024	114885219	1.21	0.117675403133419	1.97	0.00985962558069203	0.0321070791930699	0.561133292492757	0.1385	0.0821	0.0051	0.0041	0.0062	0.0032	0.0036	0.0155	0.1587	0.0049	0.0051	0.0059	0.0886	0.0087	0.0067	0.0032	0.0036	0.1406	0.0912	0.0043	0.0062	0.0059	0.0294	0.0066	0.0073	0.1603
1	rs9429736	114885239	1.21	0.117675403133419	1.97	0.00985962558069203	0.0320103752426631	0.549035730268748	0.1385	0.0821	0.0051	0.0041	0.0062	0.0032	0.0036	0.0155	0.1587	0.0049	0.0051	0.0059	0.0886	0.0087	0.0067	0.0032	0.0036	0.1406	0.0912	0.0043	0.0062	0.0059	0.0294	0.0066	0.0073	0.1602
1	rs481370	114887618	1.22	0.102418512327744	1.96	0.0115782121750397	0.0314582868552805	0.668050087264565	0.1384	0.082	0.0052	0.004	0.0062	0.0032	0.0036	0.0155	0.1589	0.0049	0.005	0.006	0.0884	0.0087	0.0068	0.0031	0.0036	0.1411	0.0913	0.0042	0.0063	0.006	0.0293	0.0067	0.0073	0.16
1	rs605154	114889256	1.22	0.102418512327744	1.96	0.0115782121750397	0.0348985477903304	0.635749945461327	0.1385	0.082	0.0052	0.004	0.0061	0.0031	0.0036	0.0156	0.1589	0.0048	0.005	0.006	0.0884	0.0086	0.0068	0.0031	0.0036	0.1412	0.0913	0.0043	0.0063	0.0059	0.0292	0.0067	0.0073	0.16
1	rs16758	114892159	1.22	0.102418512327744	1.96	0.0115782121750397	0.0323862430660248	0.664965052065186	0.1387	0.0817	0.0053	0.0039	0.006	0.0031	0.0036	0.0158	0.1591	0.0048	0.0049	0.006	0.0883	0.0085	0.0068	0.003	0.0035	0.1416	0.0916	0.0043	0.0063	0.0061	0.0291	0.0066	0.0073	0.1599
1	rs574339	114893146	1.22	0.102418512327744	1.96	0.0115782121750397	0.0267552478585658	0.581674842469676	0.1387	0.0816	0.0053	0.0039	0.006	0.0031	0.0036	0.0158	0.1591	0.0048	0.0049	0.006	0.0883	0.0084	0.0068	0.003	0.0035	0.1417	0.0917	0.0043	0.0063	0.0062	0.029	0.0066	0.0073	0.1598
1	rs742682	114897076	1.22	0.102418512327744	1.97	0.00985962558069203	0.0364614239783621	0.603253893533817	0.1393	0.0818	0.0055	0.0037	0.0062	0.0029	0.0033	0.0157	0.1593	0.0045	0.0046	0.0059	0.0879	0.0088	0.0067	0.0027	0.0031	0.1426	0.0924	0.0043	0.0062	0.0061	0.0285	0.0066	0.0068	0.1604
1	rs9429738	114898102	1.22	0.102418512327744	1.96	0.0115782121750397	0.0372876300449975	0.605407720328788	0.1393	0.0819	0.0055	0.0037	0.0062	0.0029	0.0033	0.0157	0.1593	0.0045	0.0046	0.0059	0.0879	0.0088	0.0067	0.0027	0.0031	0.1427	0.0925	0.0043	0.0062	0.0061	0.0284	0.0066	0.0068	0.1602
1	rs537015	114904342	1.23	0.0887081089854507	1.96	0.0115782121750397	0.0324471550345514	0.597089739332269	0.1398	0.082	0.0055	0.0035	0.0062	0.0028	0.0031	0.0155	0.1595	0.0043	0.0044	0.0058	0.0878	0.009	0.0066	0.0026	0.003	0.1435	0.0931	0.0044	0.0062	0.006	0.0282	0.0065	0.0066	0.1601
1	rs74113163	114920558	1.22	0.102418512327744	1.96	0.0115782121750397	0.0737527456120108	0.687959716897976	0.1405	0.0844	0.005	0.0024	0.0059	0.0022	0.0021	0.015	0.1589	0.0034	0.0041	0.0049	0.087	0.0093	0.0058	0.0018	0.002	0.1469	0.0968	0.0048	0.0064	0.0055	0.0279	0.0063	0.0062	0.1607
1	rs35267619	114931419	1.22	0.102418512327744	1.96	0.0115782121750397	0.12922477784333	0.707553700549246	0.1406	0.0845	0.0049	0.0023	0.0059	0.0021	0.002	0.0149	0.1589	0.0033	0.0039	0.0048	0.0866	0.0093	0.0057	0.0017	0.0019	0.1482	0.0972	0.0045	0.0064	0.0054	0.0278	0.0063	0.0061	0.1606
1	rs34277810	114937872	1.22	0.102418512327744	1.95	0.0135455391204581	0.173557019779462	0.759333541239428	0.1408	0.0848	0.0049	0.0022	0.0059	0.0021	0.0019	0.0149	0.159	0.0032	0.0039	0.0047	0.0865	0.0094	0.0055	0.0017	0.0018	0.1482	0.0975	0.0046	0.0064	0.0054	0.0277	0.0063	0.006	0.1608
1	rs1125002	114938175	1.22	0.102418512327744	1.95	0.0135455391204581	0.173162134805901	0.74213491276711	0.1408	0.0848	0.0049	0.0022	0.0059	0.0021	0.0019	0.0149	0.159	0.0032	0.0039	0.0047	0.0865	0.0094	0.0055	0.0017	0.0018	0.1482	0.0975	0.0046	0.0064	0.0054	0.0277	0.0063	0.006	0.1608
1	rs41313993	114939633	1.22	0.102418512327744	1.94	0.0157887033265428	0.143742517312322	0.677767076489315	0.1408	0.0849	0.0049	0.0021	0.0059	0.0021	0.0019	0.0149	0.159	0.0032	0.0039	0.0047	0.0865	0.0094	0.0055	0.0017	0.0018	0.1482	0.0976	0.0046	0.0064	0.0054	0.0277	0.0063	0.006	0.1608
1	rs35834438	114939944	1.22	0.102418512327744	1.94	0.0157887033265428	0.135900780377898	0.698186603456989	0.1408	0.0849	0.0049	0.0021	0.0059	0.0021	0.0019	0.0149	0.159	0.0032	0.0039	0.0047	0.0865	0.0094	0.0055	0.0017	0.0018	0.1482	0.0976	0.0046	0.0064	0.0054	0.0277	0.0063	0.006	0.1608
1	rs72693901	114943348	1.21	0.117675403133419	1.94	0.0157887033265428	0.0947235469556734	0.585519478473959	0.1408	0.0849	0.0049	0.0021	0.0059	0.0021	0.0019	0.0149	0.159	0.0032	0.0039	0.0047	0.0866	0.0094	0.0055	0.0017	0.0018	0.1482	0.0977	0.0046	0.0064	0.0054	0.0277	0.0063	0.006	0.1608
1	rs6537825	114948281	1.21	0.117675403133419	1.94	0.0157887033265428	0.0942016362221736	0.569328374448253	0.1408	0.0851	0.0049	0.0021	0.0059	0.002	0.0019	0.0149	0.159	0.0032	0.0039	0.0047	0.0866	0.0094	0.0055	0.0017	0.0018	0.1482	0.0977	0.0046	0.0064	0.0054	0.0277	0.0063	0.006	0.1608
1	rs115564666	114958827	1.21	0.117675403133419	1.94	0.0157887033265428	0.0909868274939778	0.545111025174999	0.1408	0.0851	0.0049	0.0021	0.0059	0.002	0.0019	0.0149	0.159	0.0032	0.0039	0.0047	0.0866	0.0094	0.0055	0.0017	0.0018	0.1482	0.0977	0.0046	0.0064	0.0054	0.0277	0.0063	0.006	0.1608
1	rs12132214	114976224	1.21	0.117675403133419	1.94	0.0157887033265428	0.0723190226037733	0.389725425379494	0.1408	0.0851	0.0049	0.0021	0.0059	0.002	0.0018	0.0149	0.159	0.0031	0.0039	0.0047	0.0867	0.0095	0.0055	0.0017	0.0018	0.1482	0.0976	0.0047	0.0064	0.0054	0.0277	0.0064	0.006	0.1608
1	rs79232375	114976676	1.21	0.117675403133419	1.94	0.0157887033265428	0.0720470050087512	0.388699814719388	0.1408	0.0851	0.0049	0.0021	0.0059	0.002	0.0018	0.0149	0.159	0.0031	0.0039	0.0047	0.0867	0.0095	0.0055	0.0017	0.0018	0.1482	0.0976	0.0047	0.0064	0.0054	0.0277	0.0064	0.006	0.1608
1	rs73005385	114982264	1.21	0.117675403133419	1.93	0.0183364304120797	0.0783402556934566	0.383455375723679	0.1407	0.0851	0.0049	0.0021	0.0058	0.002	0.0018	0.0149	0.1589	0.0032	0.0039	0.0046	0.0866	0.0095	0.0055	0.0017	0.0018	0.1482	0.0977	0.0047	0.0064	0.0054	0.0278	0.0065	0.0061	0.1609
1	rs6671587	114984667	1.21	0.117675403133419	1.94	0.0157887033265428	0.0772640391208681	0.381541645720922	0.1407	0.0851	0.0049	0.0021	0.0058	0.002	0.0018	0.0149	0.1589	0.0031	0.0039	0.0046	0.0866	0.0095	0.0055	0.0017	0.0018	0.1481	0.0978	0.0047	0.0064	0.0054	0.0277	0.0065	0.0061	0.1609
1	rs17032764	115014728	1.21	0.117675403133419	1.95	0.0135455391204581	0.0715049655132359	0.352165307470376	0.1407	0.0852	0.0049	0.0021	0.0058	0.002	0.0018	0.0149	0.1589	0.0031	0.0039	0.0045	0.087	0.0095	0.0055	0.0017	0.0018	0.148	0.0978	0.0047	0.0064	0.0054	0.0277	0.0064	0.006	0.1609
1	rs72696017	115031858	1.21	0.117675403133419	1.95	0.0135455391204581	0.0698538046216227	0.346817690895416	0.1407	0.0852	0.0049	0.0021	0.0058	0.002	0.0018	0.0149	0.1589	0.0031	0.0039	0.0045	0.087	0.0095	0.0055	0.0017	0.0018	0.148	0.0978	0.0048	0.0064	0.0054	0.0277	0.0064	0.006	0.161
1	rs115968197	115040589	1.21	0.117675403133419	1.95	0.0135455391204581	0.0696491730652943	0.33055052134731	0.1408	0.0852	0.0049	0.0021	0.0058	0.002	0.0018	0.0149	0.159	0.0031	0.0039	0.0045	0.0871	0.0095	0.0053	0.0017	0.0018	0.148	0.0978	0.0048	0.0064	0.0054	0.0277	0.0064	0.006	0.161
1	rs12743623	115041380	1.21	0.117675403133419	1.95	0.0135455391204581	0.0697309787366008	0.330305802187718	0.1408	0.0852	0.0049	0.0021	0.0058	0.002	0.0018	0.0149	0.159	0.0031	0.0039	0.0045	0.0871	0.0095	0.0053	0.0017	0.0018	0.1479	0.0978	0.0048	0.0064	0.0054	0.0277	0.0064	0.006	0.161
1	rs72990817	115044030	1.21	0.117675403133419	1.95	0.0135455391204581	0.0695061637265376	0.327861528287684	0.1408	0.0852	0.0049	0.0021	0.0058	0.002	0.0018	0.0149	0.159	0.0031	0.0039	0.0045	0.0871	0.0095	0.0053	0.0017	0.0018	0.1479	0.0978	0.0048	0.0064	0.0054	0.0277	0.0064	0.006	0.161
1	rs112736146	115052507	1.21	0.117675403133419	1.95	0.0135455391204581	0.0662894602096979	0.315358472342807	0.1409	0.0852	0.0048	0.0021	0.0058	0.002	0.0018	0.0149	0.159	0.003	0.0039	0.0044	0.0875	0.0094	0.0053	0.0016	0.0017	0.1481	0.0979	0.0048	0.0064	0.0053	0.0277	0.0063	0.006	0.1611
1	rs12128188	115064304	1.21	0.117675403133419	1.95	0.0135455391204581	0.0615368311329106	0.295633643836388	0.1415	0.085	0.0046	0.002	0.0056	0.002	0.0017	0.0148	0.1588	0.0028	0.0038	0.0042	0.0884	0.0094	0.0051	0.0016	0.0015	0.1486	0.0981	0.0047	0.0063	0.005	0.0276	0.0061	0.006	0.1617
1	rs75612139	115068502	1.21	0.117675403133419	1.95	0.0135455391204581	0.0615933928254551	0.295870434343959	0.1416	0.085	0.0046	0.002	0.0056	0.002	0.0017	0.0147	0.1589	0.0027	0.0038	0.0041	0.0888	0.0093	0.0051	0.0016	0.0014	0.1488	0.0982	0.0047	0.0063	0.0049	0.0275	0.0061	0.006	0.1618
1	rs6673875	115083193	1.21	0.117675403133419	1.96	0.0115782121750397	0.0957226888639199	0.257939203760382	0.1422	0.0849	0.0045	0.0019	0.0054	0.002	0.0016	0.0143	0.1596	0.0026	0.0036	0.0033	0.0882	0.0092	0.0048	0.0016	0.0014	0.1502	0.0982	0.0046	0.0064	0.0048	0.028	0.0059	0.0059	0.1622
1	rs61811012	115086580	1.21	0.117675403133419	1.96	0.0115782121750397	0.096854612782779	0.259075095769488	0.1422	0.0849	0.0045	0.0019	0.0054	0.002	0.0016	0.0143	0.1596	0.0026	0.0036	0.0033	0.0882	0.0092	0.0048	0.0016	0.0014	0.1503	0.0981	0.0046	0.0064	0.0047	0.028	0.0058	0.0058	0.1622
1	rs114506551	115095079	1.21	0.117675403133419	1.96	0.0115782121750397	0.0998882717738552	0.261921657587252	0.1423	0.0849	0.0045	0.0019	0.0053	0.002	0.0016	0.0143	0.1597	0.0026	0.0035	0.0033	0.0883	0.0092	0.0048	0.0016	0.0014	0.1505	0.0982	0.0046	0.0064	0.0047	0.0281	0.0058	0.0058	0.1621
1	rs12040800	115108577	1.22	0.102418512327744	1.96	0.0115782121750397	0.104218273574858	0.288674221462003	0.1423	0.085	0.0044	0.0018	0.0053	0.002	0.0016	0.0142	0.1597	0.0026	0.0035	0.0032	0.0884	0.0091	0.0047	0.0016	0.0014	0.1508	0.0982	0.0046	0.0064	0.0047	0.0281	0.0058	0.0058	0.1621
1	rs6537834	115108870	1.22	0.102418512327744	1.96	0.0115782121750397	0.108826003430286	0.303358468565184	0.1425	0.085	0.0044	0.0018	0.0053	0.0019	0.0016	0.0142	0.1597	0.0025	0.0035	0.0032	0.0884	0.0091	0.0047	0.0015	0.0013	0.1508	0.0983	0.0046	0.0064	0.0047	0.0281	0.0058	0.0057	0.1622
1	rs12745526	115117236	1.22	0.102418512327744	1.96	0.0115782121750397	0.104191845781579	0.292796633443496	0.1425	0.0849	0.0044	0.0018	0.0053	0.002	0.0016	0.0142	0.1597	0.0025	0.0034	0.0031	0.0882	0.0089	0.0046	0.0016	0.0014	0.151	0.0983	0.0046	0.0065	0.0045	0.0282	0.0057	0.0057	0.1624
1	rs66950723	115120297	1.22	0.102418512327744	1.96	0.0115782121750397	0.104800740307376	0.306465094689574	0.1425	0.0849	0.0044	0.0018	0.0053	0.0021	0.0016	0.0142	0.1597	0.0025	0.0034	0.0031	0.0882	0.0089	0.0046	0.0016	0.0014	0.151	0.0983	0.0046	0.0065	0.0045	0.0282	0.0057	0.0057	0.1625
1	rs62621917	115124203	1.22	0.102418512327744	1.96	0.0115782121750397	0.105571623482515	0.303358468565184	0.1425	0.085	0.0044	0.0018	0.0053	0.0021	0.0016	0.0142	0.1597	0.0025	0.0034	0.0031	0.0882	0.0089	0.0046	0.0016	0.0014	0.151	0.0983	0.0046	0.0065	0.0045	0.0282	0.0057	0.0057	0.1624
1	rs61000990	115130353	1.22	0.102418512327744	1.96	0.0115782121750397	0.10597173423824	0.303835793958286	0.1425	0.085	0.0044	0.0018	0.0053	0.0021	0.0016	0.0142	0.1597	0.0025	0.0034	0.0031	0.0882	0.009	0.0046	0.0016	0.0014	0.151	0.0983	0.0046	0.0065	0.0045	0.0282	0.0057	0.0057	0.1624
1	rs116640265	115136981	1.22	0.102418512327744	1.96	0.0115782121750397	0.106506677766995	0.301451419550361	0.1425	0.085	0.0044	0.0018	0.0053	0.0021	0.0016	0.0142	0.1597	0.0025	0.0035	0.0031	0.0882	0.009	0.0046	0.0016	0.0014	0.1511	0.0983	0.0046	0.0065	0.0045	0.0282	0.0057	0.0057	0.1624
1	rs222497	115142443	1.22	0.102418512327744	1.96	0.0115782121750397	0.107097047249187	0.299666844821367	0.1425	0.085	0.0044	0.0018	0.0053	0.0021	0.0016	0.0142	0.1597	0.0025	0.0035	0.0031	0.0882	0.009	0.0046	0.0016	0.0014	0.1511	0.0983	0.0046	0.0065	0.0045	0.0282	0.0057	0.0057	0.1624
1	rs12145066	115161140	1.22	0.102418512327744	1.96	0.0115782121750397	0.104218273574858	0.35428594056616	0.1427	0.0849	0.0044	0.0018	0.0052	0.0021	0.0016	0.0141	0.1597	0.0025	0.0034	0.0031	0.0882	0.0088	0.0045	0.0016	0.0013	0.1512	0.0984	0.0046	0.0065	0.0045	0.0282	0.0057	0.0057	0.1626
1	rs12021674	115162823	1.22	0.102418512327744	1.96	0.0115782121750397	0.113390565512884	0.383710741442212	0.1427	0.0849	0.0044	0.0018	0.0052	0.0021	0.0015	0.0141	0.1597	0.0025	0.0034	0.0031	0.0882	0.0089	0.0045	0.0016	0.0013	0.1512	0.0985	0.0046	0.0066	0.0045	0.0282	0.0057	0.0058	0.1626
1	rs56861557	115164554	1.22	0.102418512327744	1.97	0.00985962558069203	0.117871402469727	0.37607049208189	0.1427	0.0848	0.0044	0.0018	0.0052	0.0021	0.0015	0.0141	0.1596	0.0025	0.0033	0.0031	0.0881	0.0089	0.0046	0.0016	0.0013	0.1512	0.0984	0.0046	0.0066	0.0045	0.0282	0.0057	0.0058	0.1626
1	rs12136548	115168097	1.22	0.102418512327744	1.97	0.00985962558069203	0.121876117616182	0.376705534595236	0.1427	0.0848	0.0044	0.0018	0.0052	0.0021	0.0015	0.0141	0.1596	0.0025	0.0033	0.0031	0.0881	0.0089	0.0046	0.0016	0.0013	0.1511	0.0985	0.0046	0.0066	0.0045	0.0282	0.0058	0.0058	0.1626
1	rs61752477	115168440	1.22	0.102418512327744	1.96	0.0115782121750397	0.121992572338899	0.372899798325711	0.1427	0.0848	0.0044	0.0018	0.0052	0.0021	0.0015	0.0141	0.1596	0.0025	0.0033	0.0031	0.0881	0.009	0.0046	0.0016	0.0013	0.1511	0.0985	0.0046	0.0066	0.0045	0.0282	0.0058	0.0058	0.1626
1	rs7541738	115168600	1.22	0.102418512327744	1.96	0.0115782121750397	0.122254843464384	0.375816559261941	0.1427	0.0848	0.0044	0.0018	0.0052	0.0021	0.0015	0.0141	0.1596	0.0025	0.0033	0.0031	0.0881	0.009	0.0046	0.0016	0.0013	0.1511	0.0985	0.0046	0.0066	0.0045	0.0282	0.0058	0.0058	0.1626
1	rs56009466	115189484	1.22	0.102418512327744	1.96	0.0115782121750397	0.120281740145699	0.362930373415725	0.1427	0.0848	0.0044	0.0018	0.0052	0.002	0.0015	0.0141	0.1596	0.0025	0.0033	0.0031	0.0881	0.009	0.0046	0.0016	0.0013	0.1511	0.0985	0.0046	0.0066	0.0045	0.0282	0.0058	0.0058	0.1627
1	rs56341629	115211604	1.22	0.102418512327744	1.96	0.0115782121750397	0.125073784274935	0.372646469071057	0.1428	0.0846	0.0044	0.0018	0.0052	0.0021	0.0015	0.0141	0.1596	0.0025	0.0032	0.0031	0.0882	0.0089	0.0045	0.0016	0.0013	0.151	0.0985	0.0046	0.0066	0.0045	0.0282	0.0058	0.0058	0.1628
1	rs77981973	115217148	1.22	0.102418512327744	1.96	0.0115782121750397	0.130646957943617	0.351666865093201	0.1429	0.0845	0.0044	0.0018	0.0052	0.0021	0.0015	0.014	0.1597	0.0025	0.0032	0.0031	0.0882	0.0089	0.0045	0.0016	0.0013	0.151	0.0987	0.0046	0.0066	0.0045	0.0283	0.0057	0.0058	0.1629
1	rs34526199	115222237	1.22	0.102418512327744	1.96	0.0115782121750397	0.134104791345096	0.351168625105529	0.1429	0.0844	0.0044	0.0018	0.0052	0.0021	0.0015	0.014	0.1597	0.0024	0.0031	0.0031	0.0882	0.0089	0.0044	0.0016	0.0013	0.1509	0.0987	0.0046	0.0066	0.0045	0.0283	0.0057	0.0058	0.163
1	rs2268697	115227493	1.22	0.102418512327744	1.97	0.00985962558069203	0.145971158988548	0.376705534595236	0.143	0.0842	0.0044	0.0018	0.0052	0.0021	0.0015	0.014	0.1598	0.0024	0.0031	0.003	0.0883	0.0089	0.0044	0.0016	0.0013	0.1508	0.0989	0.0046	0.0066	0.0045	0.0283	0.0057	0.0058	0.1632
1	rs61752479	115231254	1.22	0.102418512327744	1.98	0.00836435616900225	0.12237151864408	0.36343331417172	0.1432	0.0839	0.0045	0.0019	0.0052	0.0021	0.0015	0.014	0.1603	0.0025	0.0031	0.0031	0.0882	0.0089	0.0043	0.0016	0.0015	0.1504	0.0983	0.0045	0.0068	0.0045	0.0284	0.0057	0.0057	0.1634
1	rs2268701	115233046	1.22	0.102418512327744	1.98	0.00836435616900225	0.108744575362209	0.36343331417172	0.1433	0.0837	0.0045	0.0019	0.0052	0.0022	0.0016	0.014	0.1606	0.0026	0.0031	0.0031	0.0882	0.0089	0.0042	0.0016	0.0016	0.1502	0.098	0.0045	0.0068	0.0044	0.0285	0.0057	0.0057	0.1635
1	Affx-4581471	115236057	1.22	0.102418512327744	1.98	0.00836435616900225	0.108988972729705	0.318016969964117	0.1432	0.0837	0.0045	0.0019	0.0052	0.0022	0.0016	0.014	0.1607	0.0026	0.0031	0.0031	0.0882	0.0089	0.0041	0.0016	0.0016	0.1501	0.0979	0.0045	0.0068	0.0044	0.0285	0.0057	0.0057	0.1635
1	rs80277329	115242437	1.22	0.102418512327744	1.98	0.00836435616900225	0.114647911071839	0.317895986017691	0.1432	0.0836	0.0045	0.0019	0.0052	0.0023	0.0016	0.014	0.1608	0.0026	0.0031	0.0031	0.0882	0.0089	0.0041	0.0016	0.0016	0.1501	0.0979	0.0045	0.0069	0.0044	0.0285	0.0057	0.0057	0.1635
1	rs6671984	115257521	1.22	0.102418512327744	1.98	0.00836435616900225	0.11568812128422	0.280716080362443	0.1433	0.0834	0.0045	0.0019	0.0052	0.0022	0.0016	0.0139	0.161	0.0026	0.003	0.0031	0.0881	0.009	0.004	0.0017	0.0015	0.1501	0.0979	0.0044	0.0069	0.0043	0.0285	0.0057	0.0057	0.1636
1	rs8453	115259599	1.22	0.102418512327744	1.98	0.00836435616900225	0.115631746115899	0.273751096270403	0.1433	0.0834	0.0045	0.0019	0.0052	0.0023	0.0016	0.0139	0.161	0.0026	0.003	0.0031	0.0881	0.009	0.004	0.0017	0.0015	0.1501	0.0979	0.0044	0.0069	0.0043	0.0286	0.0057	0.0057	0.1636
1	rs114144159	115277745	1.22	0.102418512327744	1.96	0.0115782121750397	0.11571631519558	0.260326382971281	0.1433	0.0833	0.0045	0.0019	0.0052	0.0022	0.0016	0.014	0.161	0.0026	0.003	0.0031	0.0881	0.009	0.0039	0.0017	0.0015	0.1501	0.0978	0.0044	0.0069	0.0043	0.0286	0.0057	0.0057	0.1636
1	rs56234605	115289206	1.22	0.102418512327744	1.96	0.0115782121750397	0.114816201735596	0.260554092563123	0.1433	0.0832	0.0045	0.0018	0.0052	0.0022	0.0016	0.0141	0.161	0.0027	0.0031	0.0032	0.0881	0.009	0.0039	0.0017	0.0015	0.1501	0.0978	0.0044	0.0069	0.0043	0.0287	0.0057	0.0057	0.1636
1	rs6537844	115289295	1.22	0.102418512327744	1.96	0.0115782121750397	0.119101537157303	0.257939203760382	0.1434	0.0833	0.0044	0.0018	0.0052	0.0022	0.0016	0.0141	0.1606	0.0027	0.0031	0.0031	0.0881	0.009	0.0039	0.0017	0.0015	0.1501	0.0981	0.0044	0.0069	0.0043	0.0287	0.0057	0.0057	0.1638
1	rs79629225	115295470	1.22	0.102418512327744	1.95	0.0135455391204581	0.117387225751036	0.271787515114599	0.1435	0.0832	0.0045	0.0018	0.0052	0.0022	0.0016	0.0141	0.1604	0.0027	0.0031	0.0032	0.088	0.009	0.0039	0.0017	0.0015	0.1503	0.098	0.0044	0.0069	0.0043	0.0287	0.0057	0.0057	0.1638
1	rs12136312	115298465	1.22	0.102418512327744	1.95	0.0135455391204581	0.116705760324531	0.276182711614721	0.1436	0.0831	0.0045	0.0018	0.0052	0.0022	0.0016	0.0141	0.1603	0.0027	0.0031	0.0032	0.088	0.009	0.0039	0.0017	0.0015	0.1504	0.0979	0.0044	0.0069	0.0043	0.0287	0.0057	0.0057	0.1637
1	rs10858054	115338190	1.23	0.0887081089854507	1.95	0.0135455391204581	0.0960488305424393	0.33447320802936	0.145	0.0818	0.0043	0.0017	0.0054	0.0022	0.0016	0.014	0.161	0.0027	0.0031	0.0032	0.0874	0.0088	0.0037	0.0017	0.0014	0.151	0.0971	0.0043	0.0069	0.0042	0.0287	0.0057	0.0055	0.1652
1	rs3121505	115362655	1.23	0.0887081089854507	1.95	0.0135455391204581	0.0673439644383436	0.255332611016849	0.1454	0.0818	0.0041	0.0015	0.0055	0.002	0.0015	0.0137	0.1615	0.0027	0.0031	0.0031	0.0873	0.0086	0.0037	0.0018	0.0014	0.1514	0.0966	0.0041	0.0067	0.0041	0.0287	0.0055	0.0059	0.1657
1	rs114161341	115369001	1.23	0.0887081089854507	1.95	0.0135455391204581	0.0653634362657052	0.255558940540181	0.1454	0.0817	0.0041	0.0015	0.0055	0.002	0.0015	0.0136	0.1616	0.0026	0.0031	0.0031	0.0874	0.0086	0.0037	0.0018	0.0014	0.1514	0.0966	0.0041	0.0067	0.0041	0.0287	0.0055	0.0059	0.1657
1	rs116721770	115375646	1.24	0.0764474044013007	1.96	0.0115782121750397	0.0608046489855794	0.227223649507809	0.1456	0.0816	0.0041	0.0015	0.0056	0.0019	0.0015	0.0135	0.1616	0.0026	0.0032	0.0031	0.0876	0.0086	0.0037	0.0017	0.0014	0.1515	0.0965	0.004	0.0066	0.0041	0.0287	0.0054	0.006	0.1658
1	rs72694053	115391936	1.24	0.0764474044013007	1.96	0.0115782121750397	0.0586244870756713	0.221038087386348	0.1457	0.0817	0.004	0.0015	0.0056	0.0019	0.0015	0.0135	0.1617	0.0026	0.0032	0.003	0.0877	0.0086	0.0037	0.0017	0.0014	0.1516	0.0965	0.004	0.0066	0.004	0.0287	0.0053	0.006	0.1658
1	rs360607	115392401	1.24	0.0764474044013007	1.97	0.00985962558069203	0.0586975285122852	0.224286708853328	0.1457	0.0817	0.004	0.0015	0.0056	0.0019	0.0015	0.0135	0.1617	0.0026	0.0032	0.003	0.0877	0.0086	0.0037	0.0017	0.0014	0.1516	0.0965	0.004	0.0066	0.004	0.0287	0.0053	0.006	0.1658
1	rs360622	115407061	1.24	0.0764474044013007	1.97	0.00985962558069203	0.0578973888457718	0.196035857813429	0.1459	0.0816	0.0041	0.0015	0.0056	0.0018	0.0015	0.0136	0.1619	0.0027	0.0032	0.003	0.0872	0.0086	0.0036	0.0017	0.0014	0.1515	0.0962	0.004	0.0066	0.0039	0.0287	0.0053	0.0061	0.1659
1	rs61730057	115417175	1.24	0.0764474044013007	1.97	0.00985962558069203	0.0581148857128635	0.217805015442632	0.1459	0.0816	0.0041	0.0015	0.0056	0.0018	0.0015	0.0136	0.1619	0.0027	0.0032	0.003	0.0872	0.0086	0.0036	0.0017	0.0014	0.1516	0.0962	0.004	0.0066	0.0039	0.0287	0.0053	0.0062	0.1658
1	rs360635	115420518	1.24	0.0764474044013007	1.97	0.00985962558069203	0.0586610002498406	0.22179471331905	0.1459	0.0816	0.0041	0.0015	0.0056	0.0018	0.0015	0.0136	0.162	0.0027	0.0032	0.003	0.0871	0.0086	0.0036	0.0017	0.0014	0.1516	0.0962	0.004	0.0066	0.0039	0.0287	0.0053	0.0062	0.1658
1	rs6661511	115437986	1.24	0.0764474044013007	1.97	0.00985962558069203	0.0558051040098534	0.21245149490782	0.1459	0.0816	0.0041	0.0015	0.0056	0.0018	0.0015	0.0136	0.162	0.0027	0.0033	0.003	0.087	0.0086	0.0036	0.0017	0.0014	0.1516	0.0962	0.004	0.0066	0.0039	0.0287	0.0053	0.0062	0.1658
1	rs56016168	115438804	1.24	0.0764474044013007	1.97	0.00985962558069203	0.0543691662771706	0.21223826975051	0.1459	0.0814	0.0041	0.0015	0.0056	0.0018	0.0015	0.0136	0.162	0.0027	0.0033	0.003	0.087	0.0086	0.0036	0.0017	0.0014	0.1516	0.0962	0.004	0.0066	0.0039	0.0287	0.0053	0.0062	0.166
1	rs1115935	115460069	1.24	0.0764474044013007	1.97	0.00985962558069203	0.0541784394729617	0.210216168616924	0.1459	0.0814	0.0041	0.0015	0.0056	0.0018	0.0015	0.0137	0.162	0.0027	0.0033	0.003	0.087	0.0086	0.0036	0.0017	0.0014	0.1515	0.0962	0.004	0.0066	0.0039	0.0287	0.0053	0.0062	0.166
1	rs34715329	115487886	1.24	0.0764474044013007	1.98	0.00836435616900225	0.0494733724283404	0.21223826975051	0.1459	0.0813	0.0041	0.0015	0.0056	0.0018	0.0015	0.0137	0.162	0.0027	0.0033	0.003	0.0872	0.0086	0.0036	0.0017	0.0014	0.1512	0.0962	0.004	0.0067	0.0039	0.0287	0.0053	0.0062	0.1662
1	rs72695830	115495738	1.24	0.0764474044013007	1.98	0.00836435616900225	0.0502431490613715	0.209897476102261	0.1459	0.0813	0.0041	0.0015	0.0056	0.0018	0.0015	0.0137	0.162	0.0027	0.0033	0.003	0.0869	0.0086	0.0036	0.0018	0.0014	0.1511	0.0962	0.0041	0.0068	0.0039	0.0287	0.0052	0.0062	0.1663
1	rs61730058	115537367	1.24	0.0764474044013007	1.98	0.00836435616900225	0.0487922546129063	0.203242205344153	0.1459	0.0812	0.0041	0.0015	0.0056	0.0018	0.0015	0.0137	0.162	0.0027	0.0033	0.003	0.087	0.0086	0.0036	0.0018	0.0014	0.151	0.0962	0.0041	0.0068	0.0039	0.0287	0.0052	0.0062	0.1664
1	rs1575066	115563695	1.24	0.0764474044013007	1.98	0.00836435616900225	0.0468026843043946	0.195206015803662	0.1458	0.0811	0.0041	0.0015	0.0056	0.0018	0.0015	0.0138	0.1621	0.0027	0.0033	0.003	0.0873	0.0086	0.0036	0.0018	0.0014	0.1508	0.0962	0.0041	0.0068	0.0039	0.0287	0.0052	0.0062	0.1663
1	rs3754363	115575118	1.24	0.0764474044013007	1.98	0.00836435616900225	0.045297233905929	0.172961250104907	0.146	0.081	0.0041	0.0015	0.0056	0.0018	0.0015	0.0138	0.1621	0.0027	0.0032	0.003	0.0874	0.0086	0.0035	0.0018	0.0014	0.1506	0.0962	0.0041	0.0068	0.0039	0.0287	0.0052	0.0063	0.1663
1	rs10776792	115576023	1.24	0.0764474044013007	1.98	0.00836435616900225	0.0450674114565708	0.169295433701399	0.146	0.081	0.0041	0.0015	0.0056	0.0018	0.0015	0.0138	0.1621	0.0027	0.0032	0.003	0.0875	0.0086	0.0035	0.0018	0.0014	0.1506	0.0962	0.0041	0.0068	0.0039	0.0287	0.0052	0.0063	0.1663
1	rs7552175	115582623	1.24	0.0764474044013007	1.98	0.00836435616900225	0.0372876300449975	0.16722706395609	0.1461	0.0809	0.0041	0.0015	0.0057	0.0018	0.0015	0.0138	0.1619	0.0028	0.0033	0.003	0.0876	0.0085	0.0035	0.0016	0.0014	0.1505	0.0961	0.0041	0.0068	0.0039	0.0288	0.0051	0.0063	0.1667
1	rs41274142	115592145	1.24	0.0764474044013007	1.98	0.00836435616900225	0.0378817712649095	0.146106516385319	0.1461	0.0807	0.0041	0.0014	0.0057	0.0018	0.0015	0.0138	0.1618	0.0028	0.0032	0.003	0.0876	0.0085	0.0035	0.0016	0.0014	0.1506	0.0961	0.004	0.0068	0.0039	0.0288	0.0051	0.0063	0.167
1	rs4240539	115603844	1.24	0.0764474044013007	2	0.0059505870552649	0.0365275785182266	0.145638438187969	0.1462	0.0804	0.0041	0.0014	0.0057	0.0017	0.0015	0.0138	0.1615	0.0029	0.0033	0.003	0.0874	0.0086	0.0034	0.0016	0.0014	0.1507	0.096	0.004	0.0068	0.0039	0.0288	0.0051	0.0064	0.1677
1	rs78977147	115607742	1.25	0.0655389160366862	1.99	0.00706868122889997	0.0377190882698724	0.142191606047138	0.1462	0.0803	0.0041	0.0014	0.0057	0.0017	0.0015	0.0138	0.1616	0.0029	0.0032	0.003	0.0874	0.0086	0.0034	0.0016	0.0014	0.1507	0.0959	0.0039	0.0068	0.0039	0.0288	0.0051	0.0064	0.1678
1	rs112593813	115619922	1.25	0.0655389160366862	1.99	0.00706868122889997	0.0389648858339945	0.128083639446041	0.1463	0.0798	0.0042	0.0013	0.0059	0.0016	0.0016	0.0139	0.1618	0.0029	0.0032	0.0031	0.0874	0.0087	0.0033	0.0016	0.0013	0.1507	0.0952	0.0037	0.0066	0.004	0.0289	0.005	0.0066	0.1688
1	rs2144549	115625348	1.25	0.0655389160366862	1.99	0.00706868122889997	0.0392981170473212	0.126036861781843	0.1464	0.0797	0.0042	0.0013	0.0059	0.0016	0.0016	0.0139	0.1618	0.0029	0.0032	0.0031	0.0874	0.0087	0.0032	0.0016	0.0013	0.1507	0.095	0.0036	0.0066	0.004	0.0289	0.005	0.0066	0.169
1	rs2748680	115634002	1.26	0.0558850734446599	1.99	0.00706868122889997	0.0408362574305024	0.124708639575844	0.1464	0.0794	0.0042	0.0013	0.0059	0.0016	0.0016	0.014	0.1619	0.0029	0.0032	0.0031	0.0873	0.0087	0.0032	0.0016	0.0013	0.1506	0.0947	0.0036	0.0066	0.004	0.0289	0.0049	0.0068	0.1694
1	rs2798471	115634898	1.26	0.0558850734446599	1.99	0.00706868122889997	0.0439302011804431	0.121805125156117	0.1467	0.0794	0.0042	0.0013	0.0059	0.0016	0.0016	0.014	0.1618	0.0029	0.0032	0.0031	0.087	0.0088	0.0032	0.0016	0.0013	0.1505	0.0949	0.0036	0.0066	0.004	0.0289	0.0049	0.0067	0.1695
1	rs75556406	115648898	1.26	0.0558850734446599	1.99	0.00706868122889997	0.0482455357210313	0.114018222871647	0.147	0.0792	0.0042	0.0013	0.006	0.0015	0.0016	0.0139	0.1615	0.0029	0.0033	0.003	0.0874	0.0088	0.0032	0.0016	0.0013	0.1505	0.0949	0.0035	0.0065	0.004	0.0288	0.0048	0.0067	0.1697
1	rs75993697	115649622	1.26	0.0558850734446599	1.99	0.00706868122889997	0.0485183746094075	0.111296809245489	0.147	0.0792	0.0042	0.0013	0.006	0.0015	0.0016	0.0139	0.1615	0.0029	0.0033	0.003	0.0874	0.0088	0.0032	0.0016	0.0013	0.1505	0.095	0.0035	0.0065	0.004	0.0288	0.0048	0.0067	0.1696
1	rs17033227	115650967	1.26	0.0558850734446599	1.99	0.00706868122889997	0.0485666306796529	0.11011410358038	0.147	0.0792	0.0042	0.0013	0.006	0.0015	0.0016	0.0139	0.1615	0.003	0.0033	0.003	0.0874	0.0088	0.0032	0.0016	0.0013	0.1505	0.095	0.0035	0.0065	0.004	0.0288	0.0048	0.0067	0.1697
1	rs17479518	115651160	1.26	0.0558850734446599	2	0.0059505870552649	0.0487438471288345	0.109692882487051	0.147	0.0792	0.0042	0.0013	0.006	0.0015	0.0016	0.0139	0.1615	0.003	0.0033	0.003	0.0874	0.0088	0.0032	0.0016	0.0013	0.1505	0.095	0.0035	0.0065	0.004	0.0288	0.0048	0.0067	0.1697
1	rs17033234	115655086	1.26	0.0558850734446599	2	0.0059505870552649	0.0370865647360831	0.0953477608535485	0.1472	0.0788	0.0042	0.0014	0.0061	0.0015	0.0016	0.0141	0.1608	0.0031	0.0034	0.0029	0.0885	0.0086	0.0031	0.0016	0.0013	0.1505	0.0949	0.0033	0.0065	0.004	0.0286	0.0045	0.0068	0.1701
1	rs72628779	115655862	1.26	0.0558850734446599	2	0.0059505870552649	0.0341980572689556	0.0893655689929195	0.1473	0.0785	0.0041	0.0014	0.0061	0.0015	0.0016	0.0142	0.1607	0.0031	0.0034	0.0029	0.0888	0.0085	0.0031	0.0017	0.0013	0.1506	0.0945	0.0032	0.0064	0.0039	0.0286	0.0044	0.0069	0.1704
1	rs987267	115664930	1.26	0.0558850734446599	2	0.0059505870552649	0.0322889505429322	0.0821069616922733	0.1473	0.0779	0.0041	0.0015	0.0063	0.0015	0.0016	0.0142	0.1605	0.0032	0.0035	0.0029	0.0897	0.0082	0.0031	0.0017	0.0012	0.1508	0.0936	0.0031	0.0062	0.0039	0.0283	0.0044	0.0072	0.1712
1	rs74113933	115669141	1.26	0.0558850734446599	2	0.0059505870552649	0.0318536670489586	0.0809835855775281	0.1473	0.0778	0.0041	0.0015	0.0063	0.0015	0.0016	0.0142	0.1604	0.0032	0.0035	0.0029	0.0899	0.0082	0.0031	0.0017	0.0012	0.1509	0.0934	0.0031	0.0062	0.0038	0.0284	0.0043	0.0073	0.1713
1	rs77778033	115671768	1.26	0.0558850734446599	2	0.0059505870552649	0.0300495820532954	0.0811330067505299	0.1474	0.0778	0.0041	0.0015	0.0063	0.0015	0.0016	0.0141	0.1604	0.0033	0.0035	0.003	0.0899	0.0081	0.0031	0.0017	0.0012	0.1509	0.0934	0.0031	0.0061	0.0038	0.0284	0.0043	0.0073	0.1713
1	rs11581510	115672145	1.26	0.0558850734446599	2.01	0.00498975991083376	0.0303975091902648	0.0808342760944891	0.1474	0.0778	0.0041	0.0015	0.0063	0.0015	0.0016	0.0141	0.1604	0.0033	0.0035	0.003	0.0899	0.0081	0.0031	0.0017	0.0012	0.1509	0.0934	0.0031	0.0061	0.0038	0.0284	0.0043	0.0073	0.1713
1	rs115497572	115673063	1.26	0.0558850734446599	2.01	0.00498975991083376	0.0299227146316239	0.0805359924956951	0.1474	0.0777	0.0041	0.0015	0.0063	0.0015	0.0016	0.0141	0.1603	0.0033	0.0035	0.003	0.09	0.0081	0.0031	0.0017	0.0012	0.1509	0.0933	0.0031	0.0061	0.0038	0.0284	0.0043	0.0073	0.1714
1	rs55723474	115680366	1.26	0.0558850734446599	2.01	0.00498975991083376	0.00756842424136445	0.0828593539718707	0.148	0.0769	0.004	0.0016	0.0059	0.0014	0.0016	0.0133	0.1593	0.0035	0.0039	0.0032	0.0916	0.0073	0.0029	0.0019	0.0012	0.1516	0.0924	0.0039	0.0059	0.0034	0.0286	0.0038	0.008	0.1722
1	rs12126608	115680928	1.26	0.0558850734446599	2.02	0.00416756038304513	0.00723190732256627	0.0833876767461409	0.148	0.0769	0.0039	0.0016	0.0059	0.0014	0.0016	0.0133	0.1593	0.0035	0.0039	0.0032	0.0916	0.0073	0.0029	0.0019	0.0012	0.1517	0.0924	0.0039	0.0059	0.0034	0.0286	0.0038	0.008	0.1722
1	rs11580473	115684142	1.26	0.0558850734446599	2.03	0.00346698247084361	0.00430750587948218	0.0814321838693286	0.1481	0.0768	0.0038	0.0016	0.0059	0.0015	0.0017	0.0131	0.1592	0.0035	0.0039	0.0032	0.0917	0.0072	0.0029	0.0018	0.0013	0.1518	0.0923	0.0039	0.0059	0.0034	0.0284	0.0037	0.0081	0.1723
1	rs17033324	115712579	1.27	0.0473888655537761	2.04	0.00287259902980889	0.00460928900948699	0.0914732154460973	0.1483	0.0767	0.0037	0.0015	0.0057	0.0014	0.0017	0.013	0.1589	0.0035	0.0039	0.0032	0.0916	0.0072	0.0028	0.0018	0.0013	0.1526	0.092	0.004	0.0058	0.0033	0.0283	0.0038	0.008	0.173
1	rs114120734	115716808	1.27	0.0473888655537761	2.04	0.00287259902980889	0.00410125011943652	0.0951883754322282	0.1484	0.0766	0.0037	0.0015	0.0057	0.0013	0.0017	0.0129	0.1587	0.0035	0.0039	0.0033	0.0915	0.0071	0.0028	0.0018	0.0013	0.153	0.0917	0.0041	0.0058	0.0032	0.0282	0.0039	0.0081	0.1734
1	rs1925976	115718301	1.27	0.0473888655537761	2.04	0.00287259902980889	0.00381877213866575	0.0948699198630098	0.1484	0.0766	0.0037	0.0015	0.0057	0.0013	0.0017	0.0129	0.1587	0.0035	0.0039	0.0033	0.0915	0.0071	0.0028	0.0018	0.0013	0.1531	0.0917	0.0041	0.0058	0.0032	0.0282	0.0039	0.0081	0.1734
1	rs116389982	115721390	1.27	0.0473888655537761	2.04	0.00287259902980889	0.00361013300607865	0.100340444929132	0.1484	0.0766	0.0037	0.0015	0.0056	0.0013	0.0017	0.0128	0.1587	0.0035	0.0039	0.0033	0.0915	0.0071	0.0028	0.0018	0.0013	0.1532	0.0916	0.0041	0.0058	0.0032	0.0282	0.0039	0.008	0.1737
1	rs10858066	115721655	1.27	0.0473888655537761	2.03	0.00346698247084361	0.00346248971024846	0.0989615604761217	0.1484	0.0766	0.0037	0.0015	0.0056	0.0013	0.0017	0.0128	0.1587	0.0035	0.0039	0.0033	0.0915	0.0071	0.0028	0.0018	0.0013	0.1532	0.0916	0.0041	0.0058	0.0032	0.0282	0.0039	0.008	0.1738
1	rs742871	115726316	1.27	0.0473888655537761	2.03	0.00346698247084361	0.00451622723277798	0.0974293009109307	0.1481	0.0764	0.0037	0.0015	0.0057	0.0013	0.0017	0.0127	0.1585	0.0033	0.0039	0.0033	0.0914	0.0072	0.0028	0.0019	0.0013	0.1535	0.0916	0.0041	0.0058	0.0031	0.0277	0.004	0.0081	0.1747
1	rs2798463	115727369	1.27	0.0473888655537761	2.03	0.00346698247084361	0.00418754153104311	0.0968671493317768	0.148	0.0763	0.0037	0.0015	0.0057	0.0013	0.0017	0.0126	0.1585	0.0033	0.0039	0.0033	0.0914	0.0072	0.0028	0.0019	0.0013	0.1536	0.0916	0.0041	0.0058	0.0031	0.0276	0.004	0.008	0.1748
1	rs195204	115734091	1.27	0.0473888655537761	2.04	0.00287259902980889	0.00482343592619836	0.0987190025728673	0.1482	0.0763	0.0036	0.0015	0.0057	0.0012	0.0017	0.0125	0.1579	0.0033	0.0038	0.0033	0.0911	0.0072	0.0029	0.0019	0.0013	0.1535	0.0914	0.0041	0.0058	0.0031	0.0276	0.004	0.0081	0.176
1	rs35178887	115741496	1.27	0.0473888655537761	2.03	0.00346698247084361	0.00464635957189139	0.0975097124464381	0.1482	0.0761	0.0036	0.0016	0.0057	0.0013	0.0018	0.0125	0.1575	0.0033	0.0038	0.0033	0.091	0.0072	0.003	0.0019	0.0013	0.1536	0.0913	0.0041	0.0058	0.003	0.0275	0.0041	0.0082	0.1766
1	rs116067402	115742601	1.27	0.0473888655537761	2.03	0.00346698247084361	0.00465208340424218	0.0975097124464381	0.1482	0.0761	0.0036	0.0016	0.0057	0.0013	0.0018	0.0125	0.1575	0.0033	0.0038	0.0033	0.0909	0.0072	0.003	0.0019	0.0013	0.1537	0.0913	0.0041	0.0058	0.003	0.0275	0.0041	0.0082	0.1767
1	rs195183	115745147	1.27	0.0473888655537761	2.03	0.00346698247084361	0.00467216032553351	0.097027633773626	0.1482	0.076	0.0036	0.0016	0.0057	0.0013	0.0018	0.0125	0.1575	0.0033	0.0038	0.0033	0.0909	0.0072	0.003	0.0019	0.0013	0.1537	0.0914	0.0041	0.0058	0.003	0.0275	0.0041	0.0082	0.1767
1	rs71664880	115751878	1.27	0.0473888655537761	2.03	0.00346698247084361	0.00501181482689775	0.097027633773626	0.1482	0.076	0.0036	0.0016	0.0057	0.0013	0.0018	0.0125	0.1574	0.0032	0.0038	0.0033	0.0908	0.0072	0.003	0.002	0.0013	0.1537	0.0915	0.0041	0.0058	0.003	0.0275	0.0041	0.0083	0.1768
1	rs72699511	115753404	1.27	0.0473888655537761	2.03	0.00346698247084361	0.00501181482689775	0.0974293009109307	0.1482	0.076	0.0036	0.0016	0.0057	0.0013	0.0018	0.0125	0.1574	0.0032	0.0038	0.0033	0.0908	0.0072	0.003	0.002	0.0013	0.1537	0.0915	0.0041	0.0058	0.003	0.0275	0.0041	0.0083	0.1768
1	rs1299543	115762465	1.27	0.0473888655537761	2.02	0.00416756038304513	0.00438077013146566	0.0936794640491989	0.1482	0.0759	0.0036	0.0016	0.0056	0.0013	0.0018	0.0125	0.1572	0.0032	0.0039	0.0033	0.0907	0.0072	0.003	0.002	0.0013	0.1538	0.0915	0.0041	0.0058	0.003	0.0275	0.0041	0.0083	0.177
1	rs56356551	115764547	1.27	0.0473888655537761	2.02	0.00416756038304513	0.00516226470834396	0.0948699198630098	0.1482	0.0759	0.0035	0.0016	0.0056	0.0013	0.0018	0.0124	0.157	0.0032	0.0039	0.0033	0.0908	0.0072	0.003	0.002	0.0013	0.1538	0.0914	0.0041	0.0057	0.003	0.0275	0.0041	0.0082	0.1771
1	rs78093855	115765140	1.27	0.0473888655537761	2.02	0.00416756038304513	0.00518715887971899	0.0947108498544757	0.1482	0.0759	0.0035	0.0016	0.0056	0.0013	0.0018	0.0124	0.157	0.0032	0.0039	0.0033	0.0908	0.0072	0.003	0.002	0.0013	0.1538	0.0914	0.0041	0.0057	0.003	0.0275	0.0041	0.0082	0.1771
1	rs13376117	115776600	1.27	0.0473888655537761	2.02	0.00416756038304513	0.00570499292084913	0.0966266183273808	0.1483	0.0758	0.0035	0.0016	0.0056	0.0013	0.0019	0.0124	0.1568	0.0032	0.0039	0.0033	0.0908	0.0072	0.0029	0.002	0.0013	0.154	0.0913	0.0041	0.0057	0.003	0.0275	0.0042	0.0082	0.1773
1	rs11811071	115782192	1.27	0.0473888655537761	2.02	0.00416756038304513	0.00589886446744764	0.0932839656326749	0.1484	0.0757	0.0035	0.0016	0.0055	0.0013	0.0019	0.0124	0.1566	0.0032	0.004	0.0034	0.0909	0.0072	0.0029	0.0021	0.0013	0.1541	0.0911	0.0041	0.0057	0.0031	0.0275	0.0042	0.0082	0.1774
1	rs12143063	115782403	1.27	0.0473888655537761	2.03	0.00346698247084361	0.00578940541309876	0.0917086021624525	0.1484	0.0757	0.0035	0.0016	0.0056	0.0013	0.0019	0.0124	0.1566	0.0032	0.004	0.0034	0.0909	0.0072	0.0029	0.0021	0.0013	0.1541	0.0911	0.0041	0.0057	0.0031	0.0275	0.0042	0.0082	0.1774
1	rs11102905	115798935	1.27	0.0473888655537761	2.03	0.00346698247084361	0.00696950461509561	0.0866626688665699	0.1484	0.0753	0.0035	0.0016	0.0057	0.0013	0.002	0.0123	0.1566	0.0033	0.0041	0.0034	0.0911	0.0071	0.0028	0.0021	0.0013	0.1541	0.0909	0.0041	0.0055	0.0031	0.0276	0.0042	0.0083	0.1774
1	rs17033541	115801786	1.27	0.0473888655537761	2.02	0.00416756038304513	0.0082773624167794	0.0899880188312368	0.1484	0.0753	0.0035	0.0016	0.0057	0.0013	0.002	0.0123	0.1566	0.0033	0.0041	0.0033	0.0912	0.0071	0.0028	0.0021	0.0013	0.154	0.0909	0.0041	0.0055	0.0031	0.0276	0.0042	0.0083	0.1774
1	rs77722267	115804055	1.27	0.0473888655537761	2.01	0.00498975991083376	0.00870129528394335	0.0932049453446459	0.1482	0.0754	0.0035	0.0016	0.0057	0.0013	0.002	0.0123	0.1567	0.0033	0.0042	0.0033	0.0913	0.0071	0.0028	0.0021	0.0013	0.1539	0.0908	0.0041	0.0056	0.0031	0.0276	0.0042	0.0083	0.1774
1	rs72699533	115807120	1.29	0.0334881679242526	2.01	0.00498975991083376	0.00786938626803708	0.0875085750450613	0.1461	0.0765	0.0036	0.0017	0.0056	0.0013	0.0021	0.0118	0.1572	0.0038	0.0041	0.003	0.0926	0.0072	0.0027	0.002	0.0013	0.1538	0.0897	0.0043	0.0059	0.0029	0.0279	0.004	0.0086	0.1772
1	rs6680044	115810938	1.29	0.0334881679242526	2.01	0.00498975991083376	0.0385373526441768	0.115903683580575	0.143	0.078	0.0039	0.0018	0.0056	0.0012	0.0022	0.0113	0.158	0.0046	0.0038	0.0026	0.0945	0.0074	0.0026	0.002	0.0014	0.1537	0.088	0.0046	0.0063	0.0026	0.0284	0.0037	0.009	0.1769
1	rs72699534	115811311	1.29	0.0334881679242526	2	0.0059505870552649	0.0390896183585237	0.117195942938933	0.143	0.078	0.0039	0.0018	0.0056	0.0012	0.0022	0.0113	0.158	0.0046	0.0038	0.0026	0.0945	0.0074	0.0026	0.002	0.0014	0.1537	0.088	0.0046	0.0063	0.0026	0.0284	0.0037	0.009	0.1769
1	rs6678168	115814912	1.29	0.0334881679242526	2	0.0059505870552649	0.0352848126666353	0.115989665167208	0.1429	0.0781	0.0039	0.0018	0.0056	0.0012	0.0022	0.0113	0.158	0.0046	0.0038	0.0026	0.0945	0.0074	0.0026	0.002	0.0014	0.1537	0.088	0.0046	0.0063	0.0026	0.0284	0.0037	0.0091	0.1769
1	rs6676284	115818591	1.29	0.0334881679242526	2	0.0059505870552649	0.0354401476430437	0.11814704359979	0.1429	0.078	0.0039	0.0018	0.0056	0.0013	0.0022	0.0113	0.158	0.0046	0.0038	0.0026	0.0946	0.0074	0.0026	0.002	0.0014	0.1537	0.088	0.0046	0.0063	0.0026	0.0284	0.0037	0.0091	0.1768
1	rs2982741	115821476	1.29	0.0334881679242526	2	0.0059505870552649	0.0362502878404379	0.119796683799301	0.1429	0.078	0.0039	0.0018	0.0056	0.0013	0.0022	0.0113	0.1579	0.0046	0.0038	0.0026	0.0948	0.0075	0.0026	0.002	0.0014	0.1536	0.088	0.0046	0.0063	0.0026	0.0283	0.0036	0.0091	0.1767
1	rs6330	115829313	1.28	0.0399545156677779	2	0.0059505870552649	0.039075745615567	0.140340967751042	0.143	0.078	0.0039	0.0018	0.0056	0.0013	0.0022	0.0113	0.1571	0.0047	0.0038	0.0025	0.0957	0.0076	0.0026	0.0022	0.0015	0.1534	0.0879	0.0047	0.0064	0.0026	0.0278	0.0034	0.0092	0.1765
1	rs80097793	115830853	1.28	0.0399545156677779	1.99	0.00706868122889997	0.0420640450245757	0.165951115140525	0.1423	0.0781	0.0039	0.0018	0.0057	0.0013	0.0022	0.0114	0.1573	0.0048	0.0037	0.0025	0.0962	0.0078	0.0025	0.0022	0.0017	0.1532	0.0878	0.0048	0.0066	0.0026	0.0283	0.0031	0.0093	0.1761
1	rs2268793	115831783	1.29	0.0334881679242526	1.99	0.00706868122889997	0.0435256439607496	0.17385706294121	0.1418	0.0781	0.0038	0.0018	0.0057	0.0013	0.0021	0.0113	0.1576	0.0049	0.0036	0.0025	0.0962	0.0078	0.0025	0.0022	0.0018	0.1532	0.0878	0.0048	0.0067	0.0026	0.0283	0.0031	0.0093	0.1761
1	rs17033622	115834191	1.29	0.0334881679242526	1.99	0.00706868122889997	0.0855122950932226	0.231487736252763	0.1391	0.0785	0.0037	0.0018	0.0058	0.0013	0.0022	0.0113	0.1588	0.0054	0.0035	0.0025	0.096	0.0078	0.0024	0.002	0.0023	0.1539	0.088	0.0049	0.0069	0.0025	0.0281	0.003	0.0096	0.1757
1	rs11102916	115836746	1.29	0.0334881679242526	1.99	0.00706868122889997	0.112640250547433	0.238097650956508	0.1384	0.0786	0.0037	0.0019	0.0058	0.0013	0.0022	0.0113	0.1589	0.0055	0.0035	0.0025	0.0958	0.0078	0.0023	0.002	0.0024	0.1541	0.0881	0.005	0.007	0.0025	0.0282	0.0029	0.0097	0.1756
1	rs2239622	115837709	1.29	0.0334881679242526	1.99	0.00706868122889997	0.11467594897929	0.235777369120738	0.1383	0.0787	0.0037	0.0019	0.0058	0.0013	0.0022	0.0113	0.1589	0.0055	0.0034	0.0025	0.0958	0.0078	0.0023	0.002	0.0025	0.1541	0.0882	0.005	0.007	0.0025	0.0282	0.0029	0.0097	0.1755
1	rs115110525	115842558	1.29	0.0334881679242526	1.98	0.00836435616900225	0.138024735310606	0.276182711614721	0.1372	0.079	0.0037	0.0018	0.0058	0.0013	0.0022	0.0111	0.1595	0.0056	0.0035	0.0026	0.0956	0.0079	0.0022	0.0019	0.0024	0.1546	0.0885	0.0051	0.007	0.0023	0.0283	0.0029	0.0098	0.1752
1	rs4076018	115842810	1.29	0.0334881679242526	1.98	0.00836435616900225	0.135496981281323	0.2738667369774	0.1371	0.0791	0.0037	0.0018	0.0058	0.0013	0.0022	0.0111	0.1595	0.0057	0.0035	0.0026	0.0956	0.0079	0.0022	0.0019	0.0024	0.1546	0.0885	0.0051	0.007	0.0023	0.0283	0.0028	0.0098	0.1752
1	rs10858072	115847392	1.29	0.0334881679242526	1.98	0.00836435616900225	0.146686036080367	0.291027713771247	0.1365	0.0798	0.0037	0.0018	0.0058	0.0013	0.0022	0.011	0.1598	0.0057	0.0036	0.0027	0.0954	0.0079	0.0022	0.0019	0.0024	0.1545	0.0888	0.0051	0.007	0.0023	0.0283	0.0029	0.0098	0.1746
1	rs35337130	115855108	1.29	0.0334881679242526	1.98	0.00836435616900225	0.151184548904355	0.29836018411788	0.1361	0.08	0.0037	0.0018	0.0058	0.0013	0.0022	0.0109	0.1599	0.0058	0.0036	0.0027	0.0956	0.008	0.0023	0.0019	0.0024	0.1544	0.0889	0.0051	0.0071	0.0023	0.0283	0.0029	0.0098	0.1744
1	rs11466081	115856160	1.29	0.0334881679242526	1.98	0.00836435616900225	0.152713088216789	0.303000622169218	0.136	0.08	0.0037	0.0018	0.0058	0.0013	0.0022	0.0109	0.1599	0.0058	0.0036	0.0027	0.0956	0.008	0.0023	0.0019	0.0024	0.1544	0.0889	0.0051	0.0071	0.0023	0.0283	0.0029	0.0099	0.1743
1	rs4567277	115856804	1.29	0.0334881679242526	1.98	0.00836435616900225	0.149204472634502	0.303119890231718	0.1359	0.08	0.0036	0.0018	0.0058	0.0013	0.0022	0.0109	0.1598	0.0058	0.0036	0.0027	0.0956	0.008	0.0024	0.0019	0.0025	0.1544	0.0889	0.0051	0.0071	0.0023	0.0283	0.0029	0.0099	0.1742
1	rs4839435	115858104	1.29	0.0334881679242526	2	0.0059505870552649	0.196735693009987	0.295870434343959	0.135	0.0802	0.0036	0.0019	0.0057	0.0013	0.0022	0.0108	0.1597	0.0059	0.0037	0.0026	0.0957	0.008	0.0023	0.0019	0.0026	0.1546	0.0893	0.0052	0.0071	0.0022	0.0281	0.0032	0.01	0.1739
1	rs79568665	115858538	1.3	0.0278985669207799	1.99	0.00706868122889997	0.218498649833577	0.300975221670463	0.1345	0.0803	0.0036	0.0019	0.0057	0.0013	0.0022	0.0107	0.1597	0.0059	0.0037	0.0028	0.0958	0.0081	0.0024	0.0019	0.0028	0.1544	0.0892	0.0052	0.0072	0.0022	0.0281	0.0033	0.0101	0.174
1	rs7523654	115861265	1.3	0.0278985669207799	1.99	0.00706868122889997	0.269267365643292	0.21694550675944	0.1314	0.0815	0.0035	0.0018	0.0058	0.0014	0.002	0.0103	0.16	0.0062	0.0039	0.0037	0.0951	0.0082	0.0026	0.0019	0.0027	0.1542	0.0884	0.0053	0.0078	0.0022	0.0279	0.004	0.0108	0.1743
1	rs61799438	115862820	1.3	0.0278985669207799	1.99	0.00706868122889997	0.25907946764721	0.202717078738739	0.1312	0.0815	0.0036	0.0018	0.0058	0.0014	0.002	0.0103	0.16	0.0062	0.0039	0.0038	0.0951	0.0081	0.0026	0.0019	0.0027	0.1542	0.0884	0.0053	0.0078	0.0023	0.0279	0.004	0.0107	0.1744
1	rs79164412	115865971	1.3	0.0278985669207799	1.97	0.00985962558069203	0.273328039337214	0.201144429922278	0.1311	0.0815	0.0036	0.0018	0.0058	0.0013	0.002	0.0103	0.16	0.0062	0.0039	0.0038	0.0951	0.0082	0.0026	0.0019	0.0027	0.1542	0.0883	0.0053	0.0078	0.0023	0.028	0.004	0.0106	0.1746
1	rs11102924	115867271	1.3	0.0278985669207799	1.95	0.0135455391204581	0.265558738865458	0.19272363959309	0.131	0.0815	0.0036	0.0018	0.0058	0.0013	0.002	0.0103	0.16	0.0062	0.0039	0.0039	0.0951	0.0082	0.0026	0.0019	0.0027	0.1543	0.0883	0.0053	0.0078	0.0023	0.028	0.004	0.0106	0.1746
1	rs12026714	115871635	1.3	0.0278985669207799	1.95	0.0135455391204581	0.203282541159159	0.214587631989389	0.131	0.0816	0.0036	0.0019	0.0057	0.0015	0.0021	0.0101	0.16	0.0062	0.0039	0.0039	0.0949	0.0082	0.0026	0.0019	0.0023	0.1541	0.0885	0.0054	0.0078	0.0023	0.028	0.004	0.0106	0.1745
1	rs4332358	115875645	1.31	0.0230977109933789	1.95	0.0135455391204581	0.160458048846438	0.179366206051201	0.1309	0.0812	0.0037	0.002	0.0057	0.0016	0.0022	0.01	0.1602	0.0061	0.004	0.0039	0.0944	0.0082	0.0027	0.0018	0.0024	0.1539	0.0889	0.0055	0.0079	0.0024	0.0279	0.0041	0.0106	0.1749
1	rs10776800	115876618	1.31	0.0230977109933789	1.94	0.0157887033265428	0.181416935973276	0.185749077005445	0.1307	0.0812	0.0037	0.002	0.0057	0.0017	0.0022	0.01	0.1603	0.0061	0.004	0.0038	0.0943	0.0082	0.0028	0.0016	0.0024	0.1539	0.0887	0.0055	0.0078	0.0024	0.0279	0.0041	0.0105	0.1751
1	rs78362606	115877853	1.31	0.0230977109933789	1.94	0.0157887033265428	0.185534399379347	0.153192312773766	0.1303	0.0812	0.0037	0.002	0.0056	0.0017	0.0022	0.0099	0.1605	0.0061	0.004	0.0039	0.0942	0.0082	0.0028	0.0016	0.0024	0.1538	0.0886	0.0055	0.0078	0.0024	0.0279	0.0043	0.0105	0.1753
1	rs10776801	115882541	1.32	0.0190014594100302	1.94	0.0157887033265428	0.234588184788933	0.043078855317421	0.1251	0.0811	0.0042	0.0022	0.0053	0.0021	0.0023	0.0088	0.1633	0.0066	0.0049	0.0043	0.0926	0.0078	0.0035	0.0018	0.0023	0.1524	0.0863	0.0059	0.0075	0.0031	0.0285	0.0059	0.0104	0.1783
1	rs11583020	115883794	1.32	0.0190014594100302	1.94	0.0157887033265428	0.212725162075744	0.0452716521460771	0.1251	0.0811	0.0042	0.0022	0.0053	0.0021	0.0023	0.0088	0.1633	0.0066	0.005	0.0043	0.0926	0.0078	0.0036	0.0018	0.0023	0.1525	0.0862	0.0059	0.0075	0.0031	0.0285	0.0058	0.0104	0.1784
1	rs10776802	115888926	1.32	0.0190014594100302	1.93	0.0183364304120797	0.223320854476989	0.0426233945758125	0.1248	0.0812	0.0042	0.0022	0.0053	0.0021	0.0024	0.0088	0.1634	0.0067	0.005	0.0044	0.0923	0.0078	0.0037	0.0018	0.0023	0.1526	0.0862	0.0059	0.0075	0.0031	0.0285	0.0058	0.0104	0.1784
1	rs55882531	115891244	1.32	0.0190014594100302	1.93	0.0183364304120797	0.198089580628993	0.0451550381444514	0.1247	0.0811	0.0043	0.0022	0.0053	0.0021	0.0023	0.0089	0.1633	0.0066	0.005	0.0044	0.0923	0.0078	0.0038	0.0019	0.0023	0.1526	0.086	0.0058	0.0075	0.0031	0.0285	0.0058	0.0104	0.1784
1	rs72699562	115894385	1.32	0.0190014594100302	1.92	0.0212190116555535	0.159909578894216	0.0365824192326618	0.1245	0.081	0.0043	0.0022	0.0054	0.0022	0.0023	0.009	0.1632	0.0065	0.005	0.0044	0.0924	0.0078	0.0038	0.002	0.0023	0.1526	0.0858	0.0059	0.0075	0.0032	0.0286	0.0058	0.0104	0.1784
1	rs76606177	115894970	1.32	0.0190014594100302	1.92	0.0212190116555535	0.156743428323923	0.0341808106081697	0.1245	0.081	0.0043	0.0022	0.0054	0.0022	0.0023	0.009	0.1632	0.0065	0.005	0.0044	0.0924	0.0078	0.0038	0.002	0.0023	0.1526	0.0858	0.0059	0.0075	0.0032	0.0286	0.0059	0.0104	0.1784
1	rs74517364	115895341	1.32	0.0190014594100302	1.92	0.0212190116555535	0.157760697651489	0.034851966632784	0.1245	0.081	0.0043	0.0022	0.0054	0.0022	0.0023	0.009	0.1632	0.0065	0.005	0.0044	0.0924	0.0078	0.0039	0.002	0.0023	0.1526	0.0858	0.0059	0.0075	0.0032	0.0286	0.0059	0.0104	0.1784
1	rs12405977	115895377	1.32	0.0190014594100302	1.91	0.0244682236684294	0.157828653392279	0.034644820351873	0.1245	0.081	0.0043	0.0022	0.0054	0.0022	0.0023	0.009	0.1632	0.0065	0.005	0.0044	0.0924	0.0078	0.0039	0.002	0.0023	0.1526	0.0858	0.0059	0.0075	0.0032	0.0286	0.0059	0.0104	0.1784
1	rs74979230	115898685	1.32	0.0190014594100302	1.91	0.0244682236684294	0.165478860196817	0.0379726398326145	0.1245	0.081	0.0043	0.0022	0.0054	0.0022	0.0023	0.009	0.1632	0.0066	0.005	0.0044	0.0924	0.0078	0.0039	0.002	0.0023	0.1526	0.0857	0.0058	0.0075	0.0032	0.0286	0.0059	0.0104	0.1783
1	rs10858080	115906331	1.32	0.0190014594100302	1.91	0.0244682236684294	0.174925185618742	0.0363177727283322	0.1244	0.081	0.0043	0.0022	0.0054	0.0022	0.0023	0.009	0.1633	0.0066	0.005	0.0044	0.0924	0.0078	0.0039	0.002	0.0024	0.1526	0.0856	0.0058	0.0075	0.0032	0.0286	0.0059	0.0104	0.1783
1	rs12136101	115910335	1.32	0.0190014594100302	1.91	0.0244682236684294	0.189213844819496	0.0396608360676342	0.1235	0.0807	0.0044	0.0022	0.0055	0.0023	0.0025	0.0089	0.1639	0.0067	0.0053	0.0044	0.0919	0.008	0.0039	0.002	0.0022	0.1527	0.0853	0.0058	0.0075	0.0034	0.0288	0.0061	0.0104	0.178
1	rs143199508	115910568	1.32	0.0190014594100302	1.89	0.0322004798625665	0.207197492698433	0.041046344365315	0.1235	0.0807	0.0044	0.0022	0.0055	0.0023	0.0025	0.0089	0.164	0.0067	0.0053	0.0044	0.0919	0.008	0.0038	0.0021	0.0022	0.1527	0.0853	0.0058	0.0075	0.0034	0.0288	0.0061	0.0104	0.178
1	rs1942219	115915209	1.32	0.0190014594100302	1.89	0.0322004798625665	0.247785569216127	0.046032885392933	0.1221	0.0803	0.0044	0.0022	0.0058	0.0024	0.0026	0.0089	0.1648	0.0068	0.0055	0.0043	0.0916	0.008	0.0038	0.0022	0.0023	0.1528	0.0846	0.0059	0.0075	0.0039	0.029	0.0064	0.0105	0.1779
1	rs17163860	115919883	1.33	0.0155300746431737	1.89	0.0322004798625665	0.256789728338104	0.0474529424759865	0.1216	0.0799	0.0045	0.0023	0.006	0.0025	0.0027	0.0089	0.1649	0.0068	0.0057	0.0045	0.0909	0.008	0.0039	0.0023	0.0023	0.1527	0.0843	0.0059	0.0075	0.0041	0.0291	0.0067	0.0105	0.1782
1	rs56780793	115921364	1.33	0.0155300746431737	1.84	0.0604088827715036	0.269911185303624	0.0487713126614836	0.1214	0.0799	0.0046	0.0023	0.0061	0.0025	0.0027	0.0089	0.1649	0.0068	0.0057	0.0045	0.0908	0.008	0.0039	0.0023	0.0023	0.1528	0.084	0.0058	0.0075	0.0041	0.0291	0.0068	0.0105	0.1782
1	rs7552801	115921424	1.33	0.0155300746431737	1.82	0.0760422202337298	0.273328039337214	0.0486508057765096	0.1214	0.0801	0.0046	0.0023	0.0061	0.0025	0.0027	0.0089	0.1649	0.0068	0.0057	0.0045	0.0907	0.008	0.0039	0.0023	0.0023	0.1528	0.084	0.0058	0.0075	0.0041	0.0291	0.0068	0.0105	0.1782
1	rs17482578	115942206	1.33	0.0155300746431737	1.81	0.0849480383532209	0.143004175057968	0.0133568750284817	0.1182	0.0788	0.004	0.0023	0.0064	0.003	0.0027	0.0098	0.167	0.0055	0.0052	0.0054	0.0913	0.0072	0.0043	0.0028	0.0023	0.1525	0.0814	0.0062	0.0073	0.0051	0.031	0.0072	0.01	0.1795
1	rs17033791	115942900	1.33	0.0155300746431737	1.81	0.0849480383532209	0.129315274103728	0.011257299455546	0.1183	0.0788	0.004	0.0023	0.0064	0.003	0.0027	0.0098	0.1672	0.0055	0.0052	0.0054	0.0914	0.0072	0.0043	0.0028	0.0023	0.1522	0.0814	0.0062	0.0073	0.0052	0.031	0.0072	0.01	0.1795
1	rs114733576	115943144	1.33	0.0155300746431737	1.81	0.0849480383532209	0.132476191382959	0.0116504819749191	0.1182	0.0789	0.004	0.0023	0.0064	0.003	0.0027	0.0098	0.1672	0.0055	0.0052	0.0054	0.0913	0.0072	0.0043	0.0028	0.0023	0.1522	0.0814	0.0062	0.0073	0.0052	0.0311	0.0072	0.01	0.1795
1	rs17542070	115951349	1.32	0.0190014594100302	1.81	0.0849480383532209	0.149204472634502	0.0106075576292017	0.1185	0.0789	0.004	0.0023	0.0065	0.003	0.0027	0.0098	0.1671	0.0054	0.0052	0.0055	0.0911	0.0072	0.0041	0.0028	0.0023	0.1521	0.0814	0.0062	0.0074	0.0052	0.0311	0.0071	0.0101	0.1795
1	rs17163881	115952549	1.33	0.0155300746431737	1.81	0.0849480383532209	0.145387804750238	0.00909644682992234	0.1185	0.0789	0.004	0.0023	0.0065	0.003	0.0027	0.0098	0.1671	0.0054	0.0052	0.0054	0.0911	0.0071	0.0041	0.0028	0.0023	0.1523	0.0814	0.0062	0.0074	0.0052	0.0311	0.0071	0.0101	0.1795
1	rs34213778	115962048	1.33	0.0155300746431737	1.81	0.0849480383532209	0.140961591984834	0.0105204829500644	0.1186	0.0788	0.004	0.0023	0.0067	0.0029	0.0027	0.0099	0.1673	0.0053	0.0052	0.0054	0.0909	0.0071	0.0041	0.0028	0.0022	0.1523	0.0814	0.0062	0.0074	0.0052	0.0312	0.0071	0.0101	0.1795
1	rs518058	115974088	1.32	0.0190014594100302	1.81	0.0849480383532209	0.106855287797068	0.0149720453936491	0.1189	0.0787	0.0041	0.0023	0.0068	0.0029	0.0027	0.01	0.1674	0.0051	0.0052	0.0055	0.0904	0.0071	0.0043	0.0029	0.0022	0.1521	0.0813	0.0062	0.0074	0.0054	0.0312	0.007	0.0101	0.1798
1	rs750403	115979972	1.32	0.0190014594100302	1.82	0.0760422202337298	0.0912540654217185	0.0148339325755074	0.119	0.0786	0.0041	0.0023	0.0068	0.0029	0.0027	0.01	0.1673	0.005	0.0049	0.0055	0.0901	0.0071	0.0043	0.0028	0.0021	0.1527	0.0815	0.0063	0.0074	0.0054	0.031	0.0068	0.0101	0.18
1	rs12758693	115987527	1.32	0.0190014594100302	1.82	0.0760422202337298	0.0860032097370946	0.0163881225194082	0.1193	0.0784	0.0041	0.0023	0.0068	0.0029	0.0027	0.01	0.1673	0.0049	0.0048	0.0055	0.0897	0.0071	0.0044	0.0028	0.0021	0.1527	0.0816	0.0063	0.0074	0.0054	0.0309	0.0068	0.0102	0.1802
1	rs532431	115992223	1.32	0.0190014594100302	1.82	0.0760422202337298	0.0917168259916597	0.0128390143694746	0.1194	0.0783	0.004	0.0022	0.0068	0.0029	0.0027	0.0101	0.1673	0.0049	0.0048	0.0055	0.0895	0.0072	0.0044	0.003	0.0021	0.1525	0.0814	0.0064	0.0074	0.0054	0.0309	0.0069	0.0102	0.1804
1	rs579252	115994554	1.32	0.0190014594100302	1.85	0.0536022520271762	0.082467444199072	0.0117728401288292	0.1198	0.0783	0.004	0.0022	0.0068	0.0029	0.0027	0.0101	0.1674	0.0048	0.0048	0.0055	0.0895	0.0072	0.0044	0.003	0.0022	0.1523	0.0812	0.0064	0.0076	0.0054	0.0308	0.0068	0.0102	0.1805
1	rs485777	116016036	1.33	0.0155300746431737	1.85	0.0536022520271762	0.0686116317338009	0.00607962918664824	0.1192	0.0773	0.004	0.0023	0.0068	0.0029	0.0027	0.0102	0.165	0.0049	0.0051	0.0054	0.0899	0.0075	0.0043	0.0033	0.0023	0.1526	0.0813	0.0063	0.0077	0.0052	0.0316	0.0068	0.0102	0.1819
1	rs692966	116016668	1.33	0.0155300746431737	1.85	0.0536022520271762	0.0624459402809803	0.00550674632388505	0.1191	0.0771	0.0039	0.0024	0.0068	0.0029	0.0027	0.0102	0.1644	0.0049	0.0051	0.0054	0.09	0.0074	0.0044	0.0034	0.0023	0.1526	0.0813	0.0063	0.0078	0.0052	0.0317	0.0068	0.0102	0.1823
1	rs28736791	116021097	1.33	0.0155300746431737	1.86	0.047416592333268	0.0388542431017539	0.00504243072538959	0.1194	0.077	0.0044	0.0027	0.0066	0.0029	0.0028	0.0106	0.1605	0.0048	0.0048	0.0053	0.0918	0.0077	0.0044	0.0037	0.0025	0.1523	0.0821	0.0066	0.0078	0.005	0.0321	0.0068	0.01	0.1822
1	rs6696763	116021452	1.33	0.0155300746431737	1.86	0.047416592333268	0.0384412628670781	0.00546550598252324	0.1195	0.077	0.0043	0.0027	0.0066	0.0028	0.0028	0.0108	0.1605	0.0048	0.0047	0.0053	0.0916	0.0077	0.0044	0.0037	0.0025	0.1523	0.0824	0.0066	0.0077	0.005	0.0322	0.0068	0.0099	0.1823
1	rs524965	116023376	1.33	0.0155300746431737	1.87	0.04181310425502	0.0341854125548751	0.00748459053134696	0.1206	0.0764	0.0044	0.0026	0.0066	0.0026	0.0027	0.0108	0.1605	0.0047	0.0045	0.0053	0.092	0.0076	0.0044	0.0037	0.0025	0.1521	0.083	0.0066	0.0077	0.0048	0.0321	0.0068	0.0097	0.1818
1	rs17163916	116034853	1.33	0.0155300746431737	1.88	0.0367535648830228	0.117358782789794	0.0283185502207691	0.1225	0.0778	0.0046	0.0026	0.0055	0.0022	0.0027	0.0109	0.1593	0.0044	0.004	0.005	0.0929	0.0076	0.0045	0.0037	0.0026	0.1542	0.0829	0.0065	0.0078	0.0043	0.0318	0.0073	0.009	0.1802
1	rs506049	116036796	1.32	0.0190014594100302	1.9	0.0281172319502089	0.179140242449081	0.0235339310116853	0.1226	0.0777	0.0046	0.0027	0.0054	0.0021	0.0027	0.0108	0.1592	0.0044	0.004	0.0049	0.0936	0.0078	0.0044	0.0037	0.0026	0.1546	0.0821	0.0063	0.0078	0.0042	0.0317	0.0075	0.009	0.1802
1	rs528153	116039538	1.32	0.0190014594100302	1.9	0.0281172319502089	0.202261377339727	0.0162797187862473	0.1233	0.0784	0.0046	0.0027	0.0053	0.002	0.0027	0.0109	0.1589	0.0043	0.004	0.0048	0.0936	0.0081	0.0043	0.0037	0.0027	0.1551	0.0816	0.006	0.0077	0.0041	0.0311	0.0074	0.0086	0.1808
1	rs17556890	116040248	1.32	0.0190014594100302	1.91	0.0244682236684294	0.181159058960486	0.0166424460716305	0.1235	0.0784	0.0046	0.0027	0.0053	0.002	0.0027	0.0109	0.1589	0.0043	0.004	0.0046	0.0937	0.008	0.0044	0.0037	0.0028	0.1553	0.0814	0.006	0.0077	0.0041	0.0311	0.0074	0.0086	0.1806
1	rs112940693	116049451	1.32	0.0190014594100302	1.91	0.0244682236684294	0.255716037446364	0.0089892598333955	0.1247	0.0785	0.0045	0.0026	0.0051	0.0021	0.0029	0.0109	0.1584	0.0041	0.004	0.0044	0.0942	0.0082	0.0042	0.004	0.0028	0.1566	0.0808	0.0058	0.0076	0.0037	0.0307	0.0072	0.0081	0.1805
1	rs2019104	116066820	1.31	0.0230977109933789	1.91	0.0244682236684294	0.413941810483788	0.0092856022847993	0.126	0.0785	0.0044	0.0025	0.0049	0.0021	0.0031	0.0111	0.1582	0.004	0.0038	0.0041	0.0942	0.0083	0.0039	0.0041	0.0027	0.1576	0.0802	0.0057	0.0074	0.0035	0.0304	0.0072	0.0079	0.1809
1	rs61797387	116072329	1.31	0.0230977109933789	1.92	0.0212190116555535	0.425867823881724	0.00953175162733542	0.126	0.0785	0.0044	0.0025	0.0049	0.0021	0.0031	0.0111	0.1582	0.004	0.0038	0.0041	0.0942	0.0083	0.0039	0.0042	0.0027	0.1576	0.0802	0.0057	0.0074	0.0034	0.0303	0.0072	0.0079	0.1809
1	rs11485111	116078375	1.31	0.0230977109933789	1.92	0.0212190116555535	0.384425886323535	0.0101189868557896	0.1261	0.0784	0.0044	0.0025	0.0049	0.0021	0.0031	0.0111	0.1582	0.004	0.0038	0.0041	0.0943	0.0083	0.0039	0.004	0.0027	0.1576	0.0801	0.0057	0.0074	0.0034	0.0304	0.0072	0.0079	0.1809
1	rs150311168	116091553	1.31	0.0230977109933789	1.92	0.0212190116555535	0.39440417310993	0.011107902440145	0.1263	0.0784	0.0044	0.0025	0.0049	0.0021	0.0031	0.0111	0.1585	0.0039	0.0038	0.0041	0.0941	0.0083	0.0039	0.004	0.0027	0.1578	0.08	0.0057	0.0074	0.0034	0.0303	0.0072	0.0078	0.181
1	rs744472	116099083	1.31	0.0230977109933789	1.93	0.0183364304120797	0.419073609813661	0.0129675137212098	0.1265	0.0785	0.0043	0.0025	0.0047	0.0021	0.0031	0.0111	0.1588	0.0038	0.0037	0.004	0.0939	0.0084	0.0037	0.0041	0.0027	0.1582	0.08	0.0056	0.0074	0.0033	0.0302	0.007	0.0077	0.1815
1	rs4839038	116102456	1.31	0.0230977109933789	1.93	0.0183364304120797	0.411359096476159	0.0141866110233207	0.1265	0.0784	0.0043	0.0025	0.0047	0.0021	0.003	0.0111	0.1587	0.0038	0.0037	0.004	0.094	0.0084	0.0037	0.0041	0.0027	0.1583	0.0799	0.0056	0.0074	0.0033	0.0301	0.007	0.0077	0.1816
1	rs12749096	116135536	1.31	0.0230977109933789	1.94	0.0157887033265428	0.362543398434897	0.0145255103414137	0.1267	0.0785	0.0043	0.0026	0.0047	0.0021	0.003	0.0112	0.1588	0.0038	0.0037	0.004	0.094	0.0084	0.0037	0.0041	0.0027	0.1586	0.0797	0.0056	0.0075	0.0032	0.0301	0.0068	0.0076	0.1813
1	rs78289536	116142218	1.31	0.0230977109933789	1.94	0.0157887033265428	0.303305134108583	0.017603965551221	0.1269	0.0787	0.0042	0.0026	0.0046	0.0021	0.003	0.0112	0.1589	0.0038	0.0037	0.0041	0.0941	0.0084	0.0038	0.0041	0.0028	0.159	0.0795	0.0056	0.0075	0.0032	0.03	0.0066	0.0074	0.1811
1	rs12122570	116143870	1.31	0.0230977109933789	1.94	0.0157887033265428	0.294749407100399	0.0185534930673427	0.1269	0.0787	0.0042	0.0026	0.0046	0.002	0.003	0.0112	0.1589	0.0037	0.0037	0.0041	0.0941	0.0084	0.0038	0.0041	0.0028	0.1591	0.0794	0.0056	0.0076	0.0032	0.03	0.0065	0.0074	0.181
1	rs4839460	116154831	1.31	0.0230977109933789	1.94	0.0157887033265428	0.323181273669355	0.0208092628186829	0.127	0.0787	0.0042	0.0025	0.0046	0.002	0.003	0.0112	0.1592	0.0037	0.0037	0.0041	0.0941	0.0083	0.0036	0.0041	0.0028	0.1592	0.0793	0.0055	0.0076	0.0032	0.03	0.0065	0.0074	0.1812
1	rs80143118	116163805	1.3	0.0278985669207799	1.94	0.0157887033265428	0.317585156754953	0.0217549479529479	0.127	0.0789	0.0042	0.0025	0.0046	0.002	0.003	0.0112	0.1594	0.0037	0.0037	0.0041	0.0942	0.0083	0.0036	0.004	0.0028	0.1595	0.0791	0.0055	0.0076	0.0032	0.0301	0.0065	0.0073	0.1807
1	rs7536177	116166593	1.3	0.0278985669207799	1.94	0.0157887033265428	0.317936549967042	0.0219632108936365	0.127	0.0789	0.0042	0.0025	0.0046	0.002	0.003	0.0112	0.1594	0.0036	0.0037	0.0041	0.0943	0.0083	0.0036	0.004	0.0028	0.1596	0.0791	0.0055	0.0076	0.0032	0.0301	0.0065	0.0073	0.1806
1	rs6664335	116174223	1.3	0.0278985669207799	1.95	0.0135455391204581	0.326583899642724	0.0255588208873387	0.1271	0.079	0.0041	0.0025	0.0046	0.002	0.003	0.0113	0.1593	0.0036	0.0037	0.0041	0.0941	0.0083	0.0037	0.004	0.0027	0.1598	0.0793	0.0055	0.0076	0.0032	0.03	0.0065	0.0072	0.1806
1	rs6428664	116189377	1.3	0.0278985669207799	1.98	0.00836435616900225	0.340848890848325	0.0261000856280835	0.1272	0.0791	0.004	0.0026	0.0047	0.0019	0.003	0.0112	0.1592	0.0036	0.0037	0.0041	0.0938	0.0084	0.0038	0.0041	0.0027	0.1602	0.0795	0.0055	0.0074	0.0031	0.0299	0.0065	0.0071	0.1805
1	rs2997744	116192048	1.3	0.0278985669207799	1.98	0.00836435616900225	0.342360672092061	0.0273374958803479	0.1273	0.0791	0.004	0.0026	0.0047	0.0019	0.0029	0.0112	0.1591	0.0036	0.0037	0.0041	0.0937	0.0084	0.0039	0.0041	0.0027	0.1601	0.0795	0.0055	0.0074	0.0031	0.0298	0.0066	0.0071	0.1806
1	rs61453587	116192382	1.3	0.0278985669207799	1.98	0.00836435616900225	0.347968595430616	0.0248012363285084	0.1273	0.0791	0.004	0.0026	0.0047	0.0019	0.0029	0.0112	0.159	0.0036	0.0037	0.0041	0.0937	0.0084	0.0039	0.0041	0.0027	0.1602	0.0795	0.0055	0.0074	0.0031	0.0298	0.0066	0.0071	0.1806
1	rs3010382	116197610	1.3	0.0278985669207799	1.98	0.00836435616900225	0.530485581402004	0.0244924375674286	0.1281	0.079	0.004	0.0026	0.0047	0.002	0.0025	0.0113	0.1593	0.0035	0.004	0.0044	0.094	0.0085	0.0041	0.0043	0.0027	0.1606	0.0795	0.0054	0.0075	0.0028	0.0294	0.0068	0.007	0.1787
1	rs9428077	116200168	1.29	0.0334881679242526	1.98	0.00836435616900225	0.513301024131838	0.0256037211867234	0.1283	0.079	0.004	0.0026	0.0047	0.002	0.0024	0.0114	0.1595	0.0035	0.004	0.0044	0.094	0.0085	0.0042	0.0043	0.0027	0.1608	0.0793	0.0054	0.0075	0.0027	0.0293	0.0066	0.007	0.1785
1	rs10923133	116201064	1.29	0.0334881679242526	1.98	0.00836435616900225	0.515282392764752	0.0240981167671086	0.1284	0.079	0.004	0.0026	0.0047	0.002	0.0025	0.0114	0.1596	0.0035	0.004	0.0044	0.0939	0.0085	0.0042	0.0043	0.0027	0.1608	0.0793	0.0054	0.0075	0.0027	0.0292	0.0066	0.007	0.1785
1	rs10923143	116204807	1.28	0.0399545156677779	1.98	0.00836435616900225	0.498336918221821	0.00934001547333486	0.1302	0.0775	0.0043	0.003	0.0049	0.0024	0.003	0.0106	0.1608	0.004	0.0042	0.005	0.0902	0.009	0.0043	0.0051	0.003	0.1637	0.0779	0.0054	0.0075	0.0034	0.0273	0.0064	0.007	0.1764
1	rs7540389	116205021	1.28	0.0399545156677779	1.98	0.00836435616900225	0.311940930330602	0.00838567625813978	0.1302	0.077	0.0042	0.003	0.0048	0.0024	0.0032	0.0109	0.16	0.0042	0.0041	0.0049	0.0899	0.009	0.0043	0.005	0.003	0.1633	0.0788	0.0054	0.0077	0.0035	0.0274	0.0063	0.007	0.1772
1	Affx-4603487	116206423	1.26	0.0558850734446599	1.98	0.00836435616900225	0.0962750294678621	0.010989116418805	0.1337	0.0761	0.0036	0.0027	0.0052	0.0022	0.0028	0.0119	0.1574	0.0044	0.0039	0.0047	0.0883	0.0088	0.0041	0.0042	0.0029	0.1614	0.078	0.0057	0.009	0.0034	0.0277	0.0057	0.0068	0.1818
1	rs12739928	116206951	1.26	0.0558850734446599	1.98	0.00836435616900225	0.0841657245432547	0.0089892598333955	0.1338	0.076	0.0035	0.0026	0.0053	0.0022	0.0028	0.012	0.1571	0.0045	0.0039	0.0046	0.0883	0.0089	0.0041	0.0042	0.0029	0.1612	0.0779	0.0058	0.0092	0.0035	0.0278	0.0056	0.0068	0.1822
1	rs55773421	116208935	1.25	0.0655389160366862	1.98	0.00836435616900225	0.061348539925942	0.00409046030590533	0.1337	0.0758	0.0033	0.0027	0.0053	0.0022	0.0028	0.012	0.1567	0.0046	0.004	0.0046	0.0885	0.009	0.0041	0.004	0.003	0.1609	0.0781	0.006	0.0095	0.0036	0.0277	0.0054	0.0068	0.1827
1	rs12136690	116208944	1.25	0.0655389160366862	1.98	0.00836435616900225	0.060692519286861	0.00412578206888543	0.1337	0.0758	0.0033	0.0026	0.0053	0.0022	0.0028	0.012	0.1567	0.0046	0.004	0.0046	0.0886	0.009	0.0041	0.004	0.003	0.1609	0.0781	0.006	0.0095	0.0036	0.0277	0.0054	0.0068	0.1827
1	rs4433392	116209709	1.25	0.0655389160366862	1.98	0.00836435616900225	0.0604314153495617	0.00369601782297999	0.1338	0.0757	0.0033	0.0026	0.0054	0.0023	0.0028	0.0119	0.1568	0.0046	0.004	0.0046	0.0883	0.009	0.0041	0.004	0.003	0.1607	0.0781	0.0059	0.0096	0.0036	0.0276	0.0054	0.0069	0.1828
1	rs72701665	116210715	1.25	0.0655389160366862	1.99	0.00706868122889997	0.0538328110707608	0.00369601782297999	0.1338	0.0756	0.0033	0.0026	0.0054	0.0023	0.0027	0.0119	0.1569	0.0046	0.004	0.0046	0.0881	0.0089	0.0041	0.0039	0.003	0.1608	0.0781	0.006	0.0096	0.0036	0.0276	0.0054	0.0069	0.1829
1	rs17500488	116211763	1.25	0.0655389160366862	1.99	0.00706868122889997	0.0478143395091914	0.00412578206888543	0.1337	0.0756	0.0033	0.0026	0.0054	0.0023	0.0027	0.0119	0.1569	0.0046	0.004	0.0046	0.088	0.0089	0.0041	0.0039	0.0031	0.1607	0.0782	0.006	0.0097	0.0036	0.0276	0.0054	0.007	0.1832
1	rs56322649	116213644	1.25	0.0655389160366862	1.99	0.00706868122889997	0.0428422707053743	0.00410810071452174	0.1338	0.0756	0.0033	0.0026	0.0054	0.0023	0.0027	0.0119	0.157	0.0045	0.004	0.0046	0.088	0.0089	0.004	0.0038	0.0031	0.1606	0.0781	0.006	0.0097	0.0036	0.0276	0.0054	0.0071	0.1832
1	rs10923156	116219323	1.24	0.0764474044013007	1.99	0.00706868122889997	0.0299227146316239	0.00714857798344151	0.1342	0.0756	0.0033	0.0026	0.0053	0.0024	0.0027	0.0118	0.1572	0.0044	0.0041	0.0044	0.0878	0.0089	0.0039	0.0037	0.0031	0.1605	0.0778	0.0061	0.0098	0.0036	0.0278	0.0052	0.0074	0.1835
1	rs10923162	116221153	1.24	0.0764474044013007	2	0.0059505870552649	0.0316855068369522	0.0105784919877898	0.1341	0.0759	0.0033	0.0026	0.0053	0.0024	0.0026	0.0118	0.1572	0.0043	0.0041	0.0043	0.0878	0.0089	0.0039	0.0037	0.003	0.1606	0.0776	0.0061	0.0099	0.0036	0.0279	0.0052	0.0075	0.1835
1	rs79564064	116232860	1.25	0.0655389160366862	2.02	0.00416756038304513	0.0151378755818888	0.0187850094271995	0.1352	0.076	0.0032	0.0024	0.0051	0.0023	0.0026	0.0116	0.1578	0.0041	0.004	0.0041	0.0879	0.0088	0.0036	0.0035	0.0029	0.1608	0.0775	0.0059	0.0099	0.0034	0.0279	0.0043	0.0076	0.1844
1	rs41299571	116236489	1.25	0.0655389160366862	2.02	0.00416756038304513	0.0140222185918988	0.0220467833097127	0.1353	0.0761	0.0032	0.0024	0.005	0.0023	0.0026	0.0115	0.1579	0.0041	0.004	0.0041	0.0879	0.0087	0.0036	0.0035	0.0029	0.161	0.0776	0.0059	0.0099	0.0033	0.028	0.0042	0.0077	0.1845
1	rs61732170	116237336	1.25	0.0655389160366862	2.02	0.00416756038304513	0.013942568211414	0.0228908869856436	0.1353	0.0761	0.0032	0.0024	0.005	0.0023	0.0026	0.0115	0.1579	0.0041	0.004	0.0041	0.088	0.0087	0.0036	0.0034	0.0029	0.161	0.0776	0.0059	0.0099	0.0033	0.028	0.0042	0.0077	0.1845
1	rs6428677	116240026	1.25	0.0655389160366862	2.02	0.00416756038304513	0.013823723159436	0.0255588208873387	0.1354	0.076	0.0032	0.0023	0.005	0.0023	0.0026	0.0114	0.1581	0.004	0.004	0.004	0.088	0.0087	0.0035	0.0034	0.0029	0.1611	0.0776	0.0059	0.0099	0.0033	0.028	0.0042	0.0077	0.1845
1	rs28730711	116243868	1.25	0.0655389160366862	2.01	0.00498975991083376	0.0143780527527638	0.0277093156342419	0.1356	0.0761	0.0032	0.0023	0.005	0.0022	0.0026	0.0113	0.1581	0.0039	0.0039	0.004	0.0882	0.0086	0.0035	0.0034	0.0028	0.1611	0.0775	0.0058	0.0098	0.0032	0.028	0.0042	0.0077	0.1847
1	rs11578766	116246678	1.25	0.0655389160366862	2.01	0.00498975991083376	0.0146785101211078	0.0320535272151164	0.1358	0.0762	0.0032	0.0023	0.0049	0.0022	0.0026	0.0112	0.1582	0.0039	0.0039	0.0039	0.0885	0.0086	0.0034	0.0033	0.0028	0.1612	0.0775	0.0058	0.0097	0.0032	0.028	0.0042	0.0077	0.1849
1	rs7551746	116253075	1.25	0.0655389160366862	2.01	0.00498975991083376	0.0148443416638628	0.0420571097345026	0.1365	0.0764	0.0031	0.0022	0.0049	0.0022	0.0026	0.0108	0.1584	0.0037	0.0039	0.0038	0.0889	0.0085	0.0033	0.0033	0.0027	0.1612	0.078	0.0057	0.0097	0.003	0.028	0.0042	0.0076	0.1847
1	rs17502671	116263459	1.25	0.0655389160366862	2	0.0059505870552649	0.0190445313753023	0.0546444086596844	0.1372	0.0767	0.0029	0.0021	0.0048	0.0021	0.0025	0.0104	0.1582	0.0036	0.0038	0.0036	0.0891	0.0087	0.0031	0.0032	0.0026	0.1612	0.0786	0.0056	0.0097	0.0029	0.0279	0.0041	0.0076	0.185
1	rs78660133	116263491	1.25	0.0655389160366862	2	0.0059505870552649	0.0190528633775657	0.0545177874489787	0.1372	0.0767	0.0029	0.0021	0.0048	0.0021	0.0025	0.0104	0.1582	0.0036	0.0038	0.0036	0.0891	0.0087	0.0031	0.0032	0.0026	0.1612	0.0786	0.0056	0.0097	0.0029	0.0279	0.0041	0.0076	0.185
1	rs80298631	116269163	1.25	0.0655389160366862	2	0.0059505870552649	0.0214736824286636	0.0600758931358558	0.1375	0.0768	0.0029	0.0021	0.0048	0.002	0.0024	0.0103	0.1582	0.0035	0.0038	0.0036	0.0891	0.0088	0.0031	0.0032	0.0026	0.1612	0.0788	0.0055	0.0097	0.0029	0.0279	0.004	0.0075	0.1851
1	rs41267507	116269856	1.25	0.0655389160366862	2	0.0059505870552649	0.0224152264590927	0.0617346638076259	0.1376	0.0769	0.0028	0.0021	0.0048	0.002	0.0024	0.0102	0.1582	0.0035	0.0038	0.0036	0.0891	0.0089	0.003	0.0032	0.0026	0.1612	0.0789	0.0055	0.0097	0.0029	0.0279	0.004	0.0075	0.1851
1	rs115550656	116272004	1.25	0.0655389160366862	2	0.0059505870552649	0.0241289253091196	0.0652459086315517	0.1377	0.0769	0.0028	0.002	0.0048	0.002	0.0024	0.0101	0.1582	0.0035	0.0038	0.0035	0.0892	0.0089	0.003	0.0032	0.0026	0.1611	0.079	0.0055	0.0097	0.0028	0.0278	0.004	0.0075	0.1851
1	rs10801966	116285720	1.24	0.0764474044013007	2	0.0059505870552649	0.0331719834936335	0.107930529708158	0.1384	0.0772	0.0027	0.0019	0.0048	0.0019	0.0023	0.0097	0.1581	0.0034	0.0038	0.0034	0.0894	0.0092	0.0029	0.0031	0.0025	0.1611	0.0795	0.0054	0.0096	0.0028	0.0277	0.0039	0.0075	0.1853
1	rs10127797	116287305	1.24	0.0764474044013007	1.99	0.00706868122889997	0.0328634849028772	0.0947903717034728	0.1383	0.0771	0.0027	0.0019	0.0048	0.0019	0.0023	0.0097	0.1581	0.0034	0.0038	0.0034	0.0894	0.0092	0.0029	0.003	0.0025	0.1612	0.0795	0.0053	0.0096	0.0028	0.0277	0.004	0.0075	0.1854
1	rs9428222	116300602	1.24	0.0764474044013007	1.99	0.00706868122889997	0.0255720912009296	0.110451525745496	0.139	0.0773	0.0026	0.0018	0.0046	0.002	0.0023	0.0094	0.1581	0.0033	0.0037	0.0034	0.0897	0.0092	0.0027	0.0029	0.0022	0.1614	0.0798	0.0052	0.0096	0.0027	0.0276	0.0038	0.0076	0.1855
1	rs9428225	116302923	1.24	0.0764474044013007	1.98	0.00836435616900225	0.0286635649194886	0.113165088611038	0.1391	0.0774	0.0027	0.0018	0.0045	0.002	0.0023	0.0093	0.1581	0.0033	0.0037	0.0035	0.0897	0.0092	0.0027	0.0029	0.0022	0.1613	0.0799	0.0052	0.0096	0.0026	0.0276	0.0039	0.0077	0.1855
1	rs112418993	116306007	1.25	0.0655389160366862	1.98	0.00836435616900225	0.0385098815252475	0.109945540879204	0.1394	0.0774	0.0027	0.0017	0.0045	0.002	0.0023	0.0092	0.158	0.0033	0.0037	0.0035	0.0894	0.0092	0.0027	0.0031	0.0021	0.1613	0.0798	0.0052	0.0096	0.0026	0.0273	0.0038	0.0076	0.1858
1	rs4074536	116310967	1.25	0.0655389160366862	1.98	0.00836435616900225	0.0398016371936823	0.112994754844534	0.1394	0.0775	0.0027	0.0017	0.0045	0.002	0.0023	0.0092	0.1578	0.0033	0.0038	0.0036	0.0896	0.0092	0.0028	0.0031	0.0021	0.1615	0.0798	0.0052	0.0096	0.0026	0.0268	0.0038	0.0076	0.1862
1	rs4839045	116316239	1.25	0.0655389160366862	1.98	0.00836435616900225	0.0425474534843009	0.105929888658967	0.1398	0.0774	0.0028	0.0018	0.0044	0.0019	0.0023	0.0089	0.1578	0.0032	0.0038	0.0037	0.0897	0.0092	0.0028	0.0031	0.0022	0.1614	0.0798	0.005	0.0096	0.0026	0.0266	0.0037	0.0074	0.1865
1	rs10923447	116323567	1.25	0.0655389160366862	1.98	0.00836435616900225	0.0475600507856129	0.10726204707087	0.1401	0.0775	0.0028	0.0018	0.0044	0.0019	0.0023	0.0088	0.1574	0.0032	0.0038	0.0038	0.0898	0.0092	0.0028	0.0031	0.0023	0.1615	0.0798	0.005	0.0096	0.0026	0.0265	0.0037	0.0075	0.1863
1	rs4515784	116334813	1.25	0.0655389160366862	1.98	0.00836435616900225	0.0512041572301462	0.139971900793282	0.1406	0.0776	0.0026	0.0019	0.0045	0.0019	0.0024	0.0086	0.157	0.0032	0.0038	0.0038	0.0903	0.0093	0.0028	0.0031	0.0023	0.1618	0.0797	0.0051	0.0097	0.0026	0.0264	0.0036	0.0075	0.1854
1	rs56225326	116336247	1.25	0.0655389160366862	1.99	0.00706868122889997	0.049148235481177	0.131401906408815	0.141	0.0774	0.0026	0.0019	0.0046	0.0019	0.0024	0.0086	0.1566	0.0031	0.0037	0.0038	0.0907	0.0092	0.0028	0.003	0.0023	0.1621	0.0798	0.0051	0.0097	0.0026	0.0263	0.0036	0.0076	0.1849
1	rs4839485	116337664	1.25	0.0655389160366862	1.99	0.00706868122889997	0.0505731470345488	0.131852727870306	0.1415	0.0771	0.0026	0.0019	0.0047	0.0019	0.0024	0.0086	0.1561	0.0031	0.0037	0.0039	0.0913	0.0092	0.0028	0.0029	0.0023	0.1625	0.0799	0.0052	0.0096	0.0025	0.0262	0.0036	0.0076	0.1844
1	rs4415562	116338835	1.25	0.0655389160366862	1.99	0.00706868122889997	0.0432722320276809	0.133480399793742	0.1419	0.0772	0.0027	0.0019	0.0047	0.0018	0.0025	0.0085	0.1554	0.0031	0.0037	0.0038	0.0916	0.0094	0.0028	0.0027	0.0023	0.1626	0.0799	0.0052	0.0097	0.0025	0.0262	0.0036	0.0076	0.1842
1	rs7523715	116340260	1.25	0.0655389160366862	1.99	0.00706868122889997	0.0419037483813502	0.128083639446041	0.1416	0.0778	0.0026	0.002	0.0046	0.0018	0.0023	0.0083	0.1545	0.003	0.0036	0.004	0.0936	0.01	0.0032	0.0026	0.0023	0.1613	0.0815	0.0052	0.0094	0.0026	0.0264	0.0034	0.0078	0.182
1	rs17013431	116342846	1.26	0.0558850734446599	1.99	0.00706868122889997	0.0396613275683493	0.126658493928512	0.1417	0.0779	0.0026	0.0019	0.0046	0.0018	0.0023	0.0083	0.1544	0.0029	0.0036	0.004	0.0937	0.0101	0.0032	0.0026	0.0023	0.1613	0.0816	0.0051	0.0094	0.0026	0.0265	0.0034	0.0078	0.1821
1	rs56693172	116348842	1.26	0.0558850734446599	1.99	0.00706868122889997	0.0399704592128694	0.133299183761974	0.1417	0.078	0.0025	0.0019	0.0046	0.0018	0.0023	0.0083	0.1543	0.0029	0.0036	0.0039	0.0937	0.0101	0.0032	0.0026	0.0022	0.1613	0.0816	0.0051	0.0093	0.0026	0.0265	0.0034	0.0078	0.1821
1	rs79434746	116352065	1.26	0.0558850734446599	1.99	0.00706868122889997	0.0400691658883945	0.1286195965827	0.1418	0.078	0.0025	0.0019	0.0046	0.0018	0.0023	0.0083	0.1543	0.0029	0.0036	0.0039	0.0937	0.0101	0.0032	0.0026	0.0022	0.1614	0.0816	0.0051	0.0093	0.0026	0.0265	0.0034	0.0078	0.1821
1	rs115324946	116352411	1.26	0.0558850734446599	1.99	0.00706868122889997	0.0400691658883945	0.128530212661988	0.1418	0.078	0.0025	0.0019	0.0046	0.0018	0.0023	0.0083	0.1543	0.0029	0.0036	0.0039	0.0937	0.0101	0.0032	0.0026	0.0022	0.1614	0.0816	0.0051	0.0093	0.0026	0.0265	0.0034	0.0078	0.1821
1	rs114726032	116355535	1.26	0.0558850734446599	1.99	0.00706868122889997	0.0404514620247386	0.133661706529128	0.1419	0.0781	0.0025	0.0019	0.0045	0.0018	0.0023	0.0083	0.1542	0.0029	0.0036	0.0039	0.0937	0.0101	0.0032	0.0026	0.0022	0.1614	0.0816	0.0051	0.0093	0.0026	0.0265	0.0033	0.0078	0.1821
1	rs77054347	116357539	1.26	0.0558850734446599	1.99	0.00706868122889997	0.0422393924933665	0.1368491957257	0.1419	0.0781	0.0025	0.0018	0.0045	0.0018	0.0023	0.0083	0.1542	0.0029	0.0036	0.0039	0.0938	0.0101	0.0032	0.0026	0.0022	0.1614	0.0816	0.0051	0.0092	0.0026	0.0265	0.0033	0.0078	0.182
1	rs76853530	116359016	1.26	0.0558850734446599	1.99	0.00706868122889997	0.0422686656445195	0.138866829495454	0.142	0.0781	0.0025	0.0018	0.0045	0.0018	0.0023	0.0083	0.1542	0.0029	0.0036	0.0039	0.0938	0.0101	0.0032	0.0026	0.0022	0.1614	0.0817	0.0051	0.0092	0.0026	0.0265	0.0033	0.0078	0.182
1	rs2797198	116373246	1.26	0.0558850734446599	1.99	0.00706868122889997	0.0490347792385759	0.154623866827518	0.1426	0.0783	0.0022	0.0017	0.0044	0.0017	0.0023	0.0083	0.1539	0.0029	0.0037	0.0038	0.094	0.0102	0.0031	0.0025	0.0022	0.1616	0.0818	0.0052	0.009	0.0026	0.0267	0.0031	0.0078	0.1818
1	rs76462084	116374764	1.26	0.0558850734446599	1.99	0.00706868122889997	0.0477665904293025	0.157212607074504	0.1426	0.0783	0.0022	0.0017	0.0044	0.0017	0.0023	0.0083	0.1538	0.0029	0.0037	0.0038	0.094	0.0102	0.0031	0.0025	0.0022	0.1617	0.0818	0.0052	0.009	0.0026	0.0267	0.0031	0.0078	0.1818
1	rs79674913	116375254	1.26	0.0558850734446599	1.99	0.00706868122889997	0.0474015863172845	0.157597423766489	0.1426	0.0783	0.0022	0.0017	0.0044	0.0017	0.0023	0.0083	0.1538	0.0029	0.0037	0.0038	0.094	0.0102	0.0031	0.0025	0.0022	0.1617	0.0818	0.0052	0.009	0.0026	0.0267	0.0031	0.0078	0.1818
1	rs883555	116382318	1.26	0.0558850734446599	1.99	0.00706868122889997	0.0450368285482564	0.196555111932767	0.1428	0.0783	0.0022	0.0016	0.0044	0.0017	0.0022	0.0083	0.1537	0.0029	0.0036	0.0036	0.094	0.0102	0.0032	0.0025	0.0021	0.1622	0.0818	0.0052	0.009	0.0026	0.0268	0.0031	0.0078	0.1819
1	rs4839047	116383333	1.26	0.0558850734446599	1.99	0.00706868122889997	0.0450521182360717	0.205769121028153	0.1428	0.0783	0.0022	0.0016	0.0044	0.0017	0.0022	0.0083	0.1537	0.0029	0.0036	0.0036	0.094	0.0102	0.0031	0.0025	0.0021	0.1622	0.0818	0.0052	0.009	0.0026	0.0268	0.003	0.0078	0.1819
1	rs10923609	116385309	1.26	0.0558850734446599	1.99	0.00706868122889997	0.046614628811291	0.21952737701207	0.1428	0.0783	0.0022	0.0016	0.0044	0.0017	0.0022	0.0083	0.1537	0.0029	0.0036	0.0035	0.0942	0.0102	0.0031	0.0025	0.0021	0.1622	0.0818	0.0052	0.009	0.0026	0.0268	0.003	0.0078	0.182
1	rs115048487	116386908	1.26	0.0558850734446599	1.98	0.00836435616900225	0.0464895437167589	0.2105350213719	0.1428	0.0783	0.0021	0.0016	0.0044	0.0017	0.0022	0.0083	0.1537	0.0029	0.0036	0.0035	0.0943	0.0102	0.0031	0.0025	0.0021	0.1622	0.0818	0.0051	0.009	0.0026	0.0268	0.003	0.0078	0.182
1	rs72705433	116392738	1.26	0.0558850734446599	1.98	0.00836435616900225	0.0473383008082481	0.201563401748417	0.1428	0.0784	0.0021	0.0016	0.0044	0.0016	0.0022	0.0083	0.1538	0.0028	0.0036	0.0035	0.0944	0.0102	0.0031	0.0025	0.0021	0.1621	0.0818	0.0051	0.009	0.0026	0.0267	0.003	0.0078	0.1821
1	rs2811578	116400329	1.26	0.0558850734446599	1.98	0.00836435616900225	0.0542477428153461	0.225481738887739	0.1427	0.0784	0.0021	0.0014	0.0044	0.0016	0.0022	0.0083	0.1539	0.0027	0.0036	0.0035	0.0951	0.01	0.0033	0.0025	0.0021	0.1619	0.0818	0.0051	0.0089	0.0026	0.0265	0.003	0.0078	0.1822
1	rs2066396	116403691	1.26	0.0558850734446599	1.98	0.00836435616900225	0.045297233905929	0.223961150903986	0.1429	0.0785	0.002	0.0013	0.0042	0.0016	0.0021	0.0082	0.154	0.0027	0.0036	0.0034	0.0959	0.0098	0.0033	0.0025	0.002	0.1617	0.0819	0.005	0.0089	0.0026	0.0262	0.003	0.0079	0.1822
1	rs12757216	116416338	1.26	0.0558850734446599	1.98	0.00836435616900225	0.0365805620322677	0.269137879817265	0.1429	0.0794	0.0019	0.0012	0.0038	0.0016	0.0015	0.008	0.1546	0.0022	0.0036	0.0031	0.0986	0.0087	0.0036	0.0018	0.0014	0.1633	0.0821	0.0046	0.0086	0.0026	0.025	0.0033	0.0074	0.1826
1	rs1418662	116417733	1.26	0.0558850734446599	1.98	0.00836435616900225	0.0366999696836201	0.27757517708585	0.1428	0.0794	0.0019	0.0012	0.0038	0.0016	0.0015	0.008	0.1547	0.0022	0.0036	0.0031	0.0986	0.0086	0.0036	0.0018	0.0014	0.1633	0.0821	0.0046	0.0086	0.0026	0.025	0.0033	0.0074	0.1826
1	rs814986	116421645	1.26	0.0558850734446599	1.99	0.00706868122889997	0.0366203346143456	0.29138123765663	0.1429	0.0794	0.0019	0.0012	0.0038	0.0016	0.0015	0.008	0.1547	0.0022	0.0036	0.0031	0.0986	0.0086	0.0036	0.0018	0.0013	0.1633	0.0821	0.0046	0.0086	0.0026	0.025	0.0033	0.0074	0.1826
1	rs115059501	116422820	1.26	0.0558850734446599	1.98	0.00836435616900225	0.036739832190449	0.291027713771247	0.143	0.0795	0.0019	0.0012	0.0038	0.0016	0.0015	0.008	0.1548	0.0022	0.0036	0.0031	0.0986	0.0086	0.0036	0.0018	0.0013	0.1633	0.0821	0.0046	0.0086	0.0026	0.025	0.0033	0.0073	0.1826
1	rs1281537	116432081	1.26	0.0558850734446599	1.96	0.0115782121750397	0.039284193349017	0.342482411609267	0.1442	0.0798	0.002	0.0012	0.0037	0.0016	0.0016	0.008	0.1552	0.0021	0.0036	0.0031	0.0979	0.0085	0.0038	0.0017	0.0013	0.1628	0.0819	0.0045	0.0085	0.0025	0.0249	0.0034	0.0073	0.1825
1	rs1342716	116443554	1.26	0.0558850734446599	1.95	0.0135455391204581	0.0418891967431829	0.374293974208262	0.1445	0.0802	0.0019	0.0011	0.0037	0.0016	0.0016	0.008	0.1552	0.0021	0.0036	0.0031	0.0981	0.0084	0.0038	0.0017	0.0013	0.1624	0.0824	0.0045	0.0084	0.0024	0.0248	0.0034	0.0073	0.182
1	rs4839505	116456648	1.26	0.0558850734446599	1.95	0.0135455391204581	0.04480790693285	0.388699814719388	0.1447	0.0803	0.0019	0.0011	0.0037	0.0016	0.0016	0.008	0.1549	0.0021	0.0036	0.0031	0.0982	0.0084	0.0038	0.0016	0.0013	0.1624	0.0824	0.0045	0.0083	0.0024	0.0248	0.0034	0.0072	0.1821
1	rs10754395	116465099	1.26	0.0558850734446599	1.95	0.0135455391204581	0.0496528148931608	0.400668508683093	0.1448	0.0803	0.0019	0.0011	0.0037	0.0016	0.0016	0.0079	0.1548	0.0021	0.0036	0.0034	0.0983	0.0084	0.0038	0.0016	0.0013	0.1621	0.0825	0.0045	0.0083	0.0024	0.0248	0.0034	0.0072	0.1821
1	rs12568384	116478690	1.26	0.0558850734446599	1.94	0.0157887033265428	0.0517228338102882	0.446847974241131	0.1449	0.0803	0.0019	0.0011	0.0037	0.0016	0.0017	0.0079	0.1545	0.0021	0.0036	0.0033	0.0984	0.0084	0.0039	0.0016	0.0013	0.1622	0.0826	0.0045	0.0083	0.0024	0.0248	0.0034	0.0072	0.1821
1	rs699754	116484933	1.26	0.0558850734446599	1.94	0.0157887033265428	0.0508713902685845	0.445384566207761	0.145	0.0803	0.0019	0.0011	0.0037	0.0016	0.0017	0.0079	0.1543	0.0021	0.0036	0.0033	0.0984	0.0084	0.0039	0.0016	0.0013	0.162	0.0828	0.0045	0.0083	0.0024	0.0249	0.0034	0.0072	0.1821
1	rs72689449	116487191	1.26	0.0558850734446599	1.94	0.0157887033265428	0.0504574822136892	0.430162271218528	0.145	0.0803	0.0019	0.0011	0.0037	0.0016	0.0017	0.0079	0.1543	0.0021	0.0036	0.0033	0.0984	0.0084	0.0039	0.0016	0.0013	0.162	0.0829	0.0045	0.0083	0.0024	0.0249	0.0034	0.0072	0.1821
1	rs12117830	116506278	1.26	0.0558850734446599	1.95	0.0135455391204581	0.0495875123749139	0.4020907599526	0.1449	0.0804	0.0019	0.001	0.0037	0.0016	0.0017	0.0079	0.1543	0.0021	0.0036	0.0033	0.0984	0.0083	0.0039	0.0015	0.0013	0.162	0.083	0.0045	0.0082	0.0024	0.025	0.0034	0.0072	0.1821
1	rs115560154	116509001	1.26	0.0558850734446599	1.95	0.0135455391204581	0.0499473940299033	0.404680210884957	0.145	0.0803	0.0019	0.001	0.0037	0.0016	0.0017	0.0079	0.1542	0.0021	0.0036	0.0033	0.0983	0.0083	0.0039	0.0015	0.0013	0.162	0.083	0.0045	0.0082	0.0024	0.025	0.0034	0.0072	0.1821
1	rs12726299	116525672	1.26	0.0558850734446599	1.98	0.00836435616900225	0.0512375142319199	0.403773384586784	0.1448	0.0803	0.0019	0.001	0.0037	0.0016	0.0017	0.0079	0.1542	0.0021	0.0036	0.0033	0.0984	0.0083	0.004	0.0015	0.0013	0.1622	0.083	0.0045	0.0082	0.0024	0.025	0.0034	0.0072	0.1821
1	rs6428847	116530909	1.26	0.0558850734446599	1.99	0.00706868122889997	0.0505731470345488	0.401314814892964	0.1448	0.0802	0.0019	0.001	0.0037	0.0016	0.0017	0.0079	0.1542	0.0021	0.0036	0.0033	0.0984	0.0083	0.004	0.0015	0.0014	0.1622	0.0831	0.0045	0.0082	0.0024	0.0251	0.0034	0.0072	0.1821
1	rs61788473	116539480	1.26	0.0558850734446599	1.99	0.00706868122889997	0.0565324656607668	0.378485250291297	0.1448	0.08	0.0018	0.0011	0.0037	0.0017	0.0019	0.0079	0.1539	0.0021	0.0036	0.0033	0.0984	0.0083	0.0041	0.0016	0.0014	0.1621	0.0829	0.0045	0.0082	0.0025	0.0251	0.0034	0.0071	0.1819
1	rs114181934	116549257	1.26	0.0558850734446599	1.99	0.00706868122889997	0.0596710325915552	0.360544108180564	0.1449	0.0801	0.0018	0.0011	0.0037	0.0017	0.0019	0.0079	0.1539	0.0021	0.0036	0.0033	0.0984	0.0083	0.0041	0.0017	0.0015	0.1621	0.0828	0.0045	0.0082	0.0024	0.025	0.0034	0.0071	0.1819
1	rs79037579	116550256	1.26	0.0558850734446599	1.99	0.00706868122889997	0.0609169155715414	0.364062267821493	0.1449	0.0801	0.0018	0.0011	0.0037	0.0017	0.0019	0.0079	0.1539	0.0021	0.0036	0.0034	0.0984	0.0083	0.0041	0.0017	0.0015	0.162	0.0828	0.0045	0.0082	0.0025	0.025	0.0035	0.0071	0.1819
1	rs7535090	116559153	1.26	0.0558850734446599	1.99	0.00706868122889997	0.0619334839113764	0.366833319795949	0.1449	0.0801	0.0018	0.0011	0.0037	0.0017	0.0019	0.0079	0.1539	0.0021	0.0036	0.0034	0.0984	0.0083	0.0041	0.0017	0.0015	0.162	0.0828	0.0045	0.0082	0.0024	0.025	0.0035	0.007	0.1819
1	rs17035127	116568032	1.26	0.0558850734446599	1.99	0.00706868122889997	0.0564612270787748	0.404939406479812	0.145	0.0799	0.0018	0.0011	0.0038	0.0017	0.002	0.008	0.1538	0.0021	0.0036	0.0033	0.0984	0.0083	0.0041	0.0018	0.0015	0.1619	0.0829	0.0046	0.0082	0.0025	0.0249	0.0035	0.007	0.1819
1	rs34037693	116572578	1.26	0.0558850734446599	1.99	0.00706868122889997	0.0542130837374059	0.394735978039587	0.145	0.0799	0.0018	0.0011	0.0038	0.0018	0.002	0.008	0.1539	0.0021	0.0036	0.0033	0.0985	0.0083	0.0041	0.0018	0.0015	0.1617	0.083	0.0046	0.0082	0.0025	0.0248	0.0035	0.007	0.182
1	rs114381381	116580495	1.26	0.0558850734446599	1.99	0.00706868122889997	0.0523803609939897	0.387674954771589	0.1451	0.0798	0.0018	0.0011	0.0038	0.0018	0.002	0.0081	0.1539	0.0021	0.0036	0.0033	0.0985	0.0083	0.0041	0.0018	0.0015	0.1616	0.0831	0.0046	0.0081	0.0025	0.0247	0.0035	0.0069	0.1821
1	rs911225	116602655	1.26	0.0558850734446599	1.99	0.00706868122889997	0.0521943397772147	0.394349922762874	0.1451	0.0798	0.0017	0.0011	0.0037	0.0018	0.002	0.0081	0.1539	0.0021	0.0036	0.0033	0.0985	0.0083	0.0041	0.0018	0.0015	0.1615	0.0831	0.0046	0.0081	0.0025	0.0247	0.0035	0.0069	0.1821
1	rs79827359	116604899	1.26	0.0558850734446599	1.99	0.00706868122889997	0.0519582275944873	0.385243930028369	0.1451	0.0798	0.0017	0.0011	0.0037	0.0018	0.002	0.0081	0.1539	0.0021	0.0036	0.0033	0.0985	0.0083	0.0041	0.0018	0.0015	0.1615	0.0831	0.0046	0.0081	0.0025	0.0247	0.0035	0.0069	0.1821
1	rs17515267	116606138	1.26	0.0558850734446599	1.99	0.00706868122889997	0.0516389385499805	0.377086704297892	0.1451	0.0798	0.0017	0.0011	0.0038	0.0018	0.002	0.0081	0.1539	0.0021	0.0036	0.0033	0.0985	0.0083	0.0041	0.0018	0.0015	0.1615	0.0831	0.0046	0.0081	0.0025	0.0247	0.0035	0.0069	0.1821
1	rs1281747	116607788	1.26	0.0558850734446599	2	0.0059505870552649	0.0517900159181635	0.38793109929597	0.1451	0.0798	0.0017	0.0012	0.0038	0.0018	0.002	0.0081	0.1538	0.0021	0.0036	0.0033	0.0985	0.0083	0.0041	0.0018	0.0015	0.1615	0.0831	0.0046	0.0081	0.0025	0.0247	0.0035	0.0069	0.1822
1	rs77270406	116636278	1.26	0.0558850734446599	2	0.0059505870552649	0.0466459357286538	0.362678977162709	0.145	0.0797	0.0017	0.0012	0.0038	0.0018	0.002	0.0082	0.1538	0.0021	0.0036	0.0033	0.0986	0.0083	0.004	0.0018	0.0015	0.1613	0.0833	0.0046	0.0081	0.0026	0.0245	0.0036	0.007	0.182
1	rs75505298	116641266	1.26	0.0558850734446599	2	0.0059505870552649	0.0454662762199579	0.354161096644246	0.145	0.0797	0.0017	0.0012	0.0038	0.0018	0.002	0.0082	0.1538	0.0021	0.0037	0.0033	0.0986	0.0083	0.004	0.0018	0.0015	0.1612	0.0833	0.0046	0.0081	0.0026	0.0245	0.0036	0.0071	0.182
1	rs1146354	116646957	1.26	0.0558850734446599	2	0.0059505870552649	0.0436602125749697	0.356785456462011	0.1449	0.0797	0.0017	0.0013	0.0038	0.0019	0.002	0.0082	0.1538	0.0021	0.0037	0.0033	0.0986	0.0083	0.004	0.0018	0.0016	0.1612	0.0834	0.0046	0.0081	0.0026	0.0245	0.0036	0.0071	0.1819
1	rs61788520	116655272	1.26	0.0558850734446599	2.01	0.00498975991083376	0.0415554640370126	0.361297182392564	0.1449	0.0796	0.0017	0.0013	0.0038	0.0019	0.002	0.0083	0.1538	0.0022	0.0037	0.0033	0.0986	0.0083	0.004	0.0019	0.0016	0.161	0.0835	0.0046	0.0081	0.0027	0.0244	0.0036	0.0072	0.1818
1	rs1146358	116657768	1.26	0.0558850734446599	2.01	0.00498975991083376	0.037301061165951	0.334841650569436	0.1447	0.0795	0.0017	0.0013	0.0038	0.0019	0.002	0.0084	0.1538	0.0022	0.0037	0.0033	0.0987	0.0083	0.0039	0.0019	0.0016	0.1608	0.0837	0.0046	0.008	0.0027	0.0243	0.0037	0.0073	0.1817
1	rs79678808	116658569	1.26	0.0558850734446599	2.01	0.00498975991083376	0.0367132538537748	0.32298898344543	0.1447	0.0795	0.0017	0.0013	0.0038	0.0019	0.002	0.0084	0.1538	0.0022	0.0037	0.0033	0.0987	0.0083	0.0039	0.0019	0.0016	0.1608	0.0837	0.0046	0.008	0.0027	0.0242	0.0037	0.0073	0.1816
1	rs17459041	116669878	1.26	0.0558850734446599	2.02	0.00416756038304513	0.0355569603550519	0.31186421620162	0.1448	0.0796	0.0017	0.0014	0.0038	0.0019	0.002	0.0084	0.1536	0.0022	0.0037	0.0034	0.0987	0.0083	0.0039	0.0019	0.0016	0.1608	0.084	0.0046	0.008	0.0028	0.0242	0.0037	0.0073	0.1813
1	rs10802157	116671061	1.26	0.0558850734446599	2.02	0.00416756038304513	0.0362371200609223	0.316686895620387	0.1448	0.0796	0.0017	0.0014	0.0038	0.0019	0.002	0.0084	0.1536	0.0022	0.0037	0.0034	0.0987	0.0083	0.0039	0.0019	0.0016	0.1608	0.084	0.0046	0.008	0.0028	0.0242	0.0037	0.0073	0.1813
1	rs72689491	116671211	1.26	0.0558850734446599	2.02	0.00416756038304513	0.0362107944581611	0.315962096114256	0.1448	0.0796	0.0017	0.0014	0.0038	0.0019	0.002	0.0084	0.1536	0.0022	0.0037	0.0034	0.0987	0.0083	0.0039	0.0019	0.0016	0.1608	0.084	0.0047	0.008	0.0028	0.0242	0.0037	0.0073	0.1813
1	rs74884121	116675909	1.26	0.0558850734446599	2.03	0.00346698247084361	0.035882843350803	0.314755190716147	0.1448	0.0796	0.0017	0.0014	0.0038	0.0019	0.0021	0.0084	0.1536	0.0022	0.0036	0.0034	0.0987	0.0083	0.0039	0.0019	0.0016	0.1608	0.084	0.0047	0.008	0.0028	0.0241	0.0037	0.0073	0.1812
1	rs1292817	116677253	1.26	0.0558850734446599	2.03	0.00346698247084361	0.0355829550235569	0.310541838394933	0.1448	0.0796	0.0017	0.0014	0.0038	0.0019	0.0021	0.0084	0.1536	0.0022	0.0036	0.0034	0.0987	0.0083	0.0039	0.0019	0.0016	0.1608	0.084	0.0047	0.008	0.0028	0.0241	0.0037	0.0073	0.1812
1	rs115851490	116682482	1.26	0.0558850734446599	2.03	0.00346698247084361	0.0352718894921659	0.307303109617828	0.1448	0.0796	0.0017	0.0014	0.0038	0.002	0.0021	0.0084	0.1536	0.0022	0.0036	0.0034	0.0987	0.0083	0.0038	0.0019	0.0017	0.1608	0.0841	0.0047	0.008	0.0028	0.0241	0.0037	0.0073	0.1811
1	rs78676325	116686507	1.26	0.0558850734446599	2.08	0.00129975444601542	0.0340843721676762	0.302642902444844	0.1448	0.0796	0.0017	0.0015	0.0038	0.002	0.0021	0.0084	0.1535	0.0022	0.0036	0.0034	0.0986	0.0083	0.0038	0.002	0.0017	0.1609	0.0842	0.0047	0.008	0.0028	0.0241	0.0037	0.0073	0.1809
1	rs12747117	116689917	1.26	0.0558850734446599	2.09	0.00105506226788847	0.0340465357718076	0.296936699435065	0.1447	0.0797	0.0017	0.0015	0.0039	0.002	0.0021	0.0084	0.1533	0.0022	0.0036	0.0034	0.0988	0.0084	0.0038	0.002	0.0017	0.161	0.0842	0.0047	0.008	0.0028	0.024	0.0037	0.0073	0.1807
1	rs74466079	116690853	1.26	0.0558850734446599	2.09	0.00105506226788847	0.0336197687183726	0.296818168391985	0.1446	0.0797	0.0017	0.0015	0.0039	0.002	0.0021	0.0084	0.1533	0.0022	0.0036	0.0034	0.0989	0.0084	0.0038	0.002	0.0017	0.161	0.0842	0.0047	0.008	0.0028	0.024	0.0037	0.0073	0.1807
1	rs73000699	116692376	1.26	0.0558850734446599	2.09	0.00105506226788847	0.0344516367116973	0.314393386162258	0.1446	0.0798	0.0017	0.0015	0.0039	0.002	0.0021	0.0084	0.1533	0.0022	0.0035	0.0034	0.099	0.0084	0.0038	0.002	0.0016	0.1611	0.0843	0.0047	0.008	0.0028	0.024	0.0037	0.0073	0.1807
1	rs10802163	116693469	1.26	0.0558850734446599	2.1	0.000852873411977369	0.0328143120268473	0.291145540600557	0.1445	0.0797	0.0017	0.0015	0.0039	0.002	0.0021	0.0084	0.1533	0.0022	0.0035	0.0034	0.0989	0.0084	0.0038	0.002	0.0016	0.161	0.0843	0.0047	0.008	0.0028	0.0241	0.0037	0.0073	0.1807
1	rs79387791	116697156	1.26	0.0558850734446599	2.09	0.00105506226788847	0.0319018275358731	0.270173735640947	0.1444	0.0797	0.0017	0.0015	0.0039	0.002	0.0021	0.0084	0.1532	0.0022	0.0035	0.0034	0.0989	0.0084	0.0038	0.002	0.0016	0.161	0.0843	0.0047	0.008	0.0029	0.0241	0.0037	0.0072	0.1807
1	rs77460840	116705734	1.26	0.0558850734446599	2.09	0.00105506226788847	0.0318536670489586	0.271672146516398	0.1443	0.0794	0.0018	0.0016	0.0039	0.002	0.0022	0.0086	0.1523	0.0022	0.0036	0.0036	0.0987	0.0083	0.0042	0.002	0.0018	0.1611	0.0845	0.0049	0.0078	0.003	0.0242	0.0039	0.007	0.1809
1	rs11576895	116706700	1.26	0.0558850734446599	2.1	0.000852873411977369	0.032471542265934	0.269483027978752	0.1441	0.0792	0.0019	0.0016	0.0039	0.002	0.0023	0.0086	0.1517	0.0023	0.0037	0.0038	0.099	0.0083	0.0044	0.002	0.002	0.1609	0.0844	0.005	0.0076	0.0031	0.0242	0.004	0.0069	0.1809
1	rs41275560	116708485	1.25	0.0655389160366862	2.12	0.000550345665408524	0.0321676230152542	0.251945265711703	0.1434	0.0797	0.002	0.0017	0.004	0.0022	0.0024	0.0089	0.1512	0.0024	0.0039	0.004	0.0983	0.0081	0.0047	0.002	0.0023	0.16	0.0848	0.0054	0.0074	0.0031	0.0244	0.004	0.0065	0.1808
1	rs10754432	116708713	1.25	0.0655389160366862	2.13	0.000439304857888255	0.0337198466795985	0.271556793075828	0.1434	0.0797	0.002	0.0017	0.004	0.0022	0.0025	0.009	0.1513	0.0024	0.0039	0.004	0.0986	0.008	0.0047	0.002	0.0023	0.1597	0.0846	0.0054	0.0073	0.0031	0.0245	0.0041	0.0066	0.1808
1	rs75696043	116710209	1.25	0.0655389160366862	2.13	0.000439304857888255	0.0302000042407814	0.268103259406662	0.1434	0.08	0.002	0.0019	0.004	0.0023	0.0026	0.0091	0.1514	0.0024	0.0039	0.0039	0.099	0.0079	0.0048	0.002	0.0023	0.1583	0.0849	0.0055	0.0071	0.0031	0.0245	0.0038	0.0065	0.1807
1	rs114799443	116711508	1.25	0.0655389160366862	2.13	0.000439304857888255	0.0269686385810247	0.263634257156955	0.1435	0.0802	0.002	0.0021	0.0041	0.0024	0.0027	0.0092	0.1515	0.0024	0.0039	0.0038	0.0993	0.0078	0.0048	0.0019	0.0023	0.1574	0.085	0.0055	0.0069	0.0031	0.0247	0.0038	0.0064	0.1807
1	rs74998052	116711919	1.24	0.0764474044013007	2.13	0.000439304857888255	0.0256236395963301	0.26021255155635	0.1436	0.0803	0.002	0.0022	0.0041	0.0025	0.0028	0.0092	0.1515	0.0025	0.0039	0.0037	0.0993	0.0078	0.0047	0.0019	0.0022	0.1572	0.0851	0.0055	0.0069	0.0031	0.0247	0.0037	0.0064	0.1809
1	rs10802165	116712217	1.24	0.0764474044013007	2.13	0.000439304857888255	0.0337574294630628	0.296344187027406	0.1436	0.0804	0.002	0.0022	0.0041	0.0025	0.0028	0.0092	0.1513	0.0024	0.0039	0.004	0.0993	0.0078	0.0047	0.0019	0.0022	0.1569	0.0853	0.0055	0.0068	0.0031	0.0247	0.0037	0.0063	0.1808
1	rs12069199	116712396	1.24	0.0764474044013007	2.13	0.000439304857888255	0.0400127415673552	0.3270072889463	0.1439	0.0805	0.002	0.0022	0.0041	0.0025	0.003	0.0093	0.1515	0.0024	0.0039	0.004	0.0991	0.0078	0.0047	0.0019	0.0022	0.1568	0.0851	0.0055	0.0067	0.0031	0.0248	0.0037	0.0064	0.1806
1	rs78277901	116717352	1.24	0.0764474044013007	2.13	0.000439304857888255	0.0274315173929697	0.28001716471745	0.143	0.0803	0.002	0.0022	0.0041	0.0025	0.0031	0.0092	0.1517	0.0025	0.0038	0.0039	0.0992	0.0079	0.0047	0.0019	0.0022	0.1568	0.0857	0.0055	0.0063	0.0032	0.0255	0.0037	0.0065	0.1803
1	rs6658845	116717619	1.24	0.0764474044013007	2.13	0.000439304857888255	0.0277796233634273	0.275834932290775	0.143	0.0803	0.002	0.0022	0.0041	0.0025	0.0031	0.0092	0.1517	0.0025	0.0038	0.0039	0.0993	0.0079	0.0047	0.0019	0.0022	0.1567	0.0857	0.0055	0.0063	0.0032	0.0255	0.0037	0.0065	0.1803
1	rs911221	116724459	1.24	0.0764474044013007	2.13	0.000439304857888255	0.0421078350701814	0.373279883002207	0.1432	0.0815	0.002	0.002	0.0039	0.0022	0.0028	0.0091	0.151	0.0025	0.0037	0.0039	0.0994	0.0073	0.0048	0.002	0.0019	0.1569	0.0858	0.0054	0.0062	0.0034	0.0253	0.0038	0.0066	0.1812
1	rs76186325	116725311	1.25	0.0655389160366862	2.14	0.000349186938450711	0.038482423925257	0.346073384345236	0.1432	0.0816	0.0019	0.002	0.0038	0.0022	0.0028	0.009	0.151	0.0024	0.0038	0.0039	0.0993	0.0072	0.0048	0.002	0.0019	0.157	0.0858	0.0054	0.0061	0.0034	0.0253	0.0038	0.0066	0.1813
1	rs10754435	116739378	1.25	0.0655389160366862	2.14	0.000349186938450711	0.0452052094651867	0.389084330824566	0.1436	0.0821	0.002	0.0017	0.0037	0.002	0.0025	0.0089	0.1504	0.0024	0.0038	0.004	0.0985	0.0061	0.0045	0.0018	0.0017	0.1585	0.0861	0.0051	0.006	0.0031	0.0255	0.0039	0.0074	0.1823
1	rs10923995	116751013	1.25	0.0655389160366862	2.14	0.000349186938450711	0.0405509835382019	0.403773384586784	0.1436	0.082	0.002	0.0015	0.0037	0.002	0.0025	0.0089	0.1506	0.0024	0.0038	0.004	0.0981	0.006	0.0045	0.0018	0.0016	0.1588	0.0864	0.0051	0.0059	0.0031	0.0255	0.004	0.0074	0.1823
1	rs12145856	116759664	1.25	0.0655389160366862	2.14	0.000349186938450711	0.0397033846463671	0.373533333279944	0.1436	0.082	0.002	0.0015	0.0037	0.002	0.0024	0.0089	0.1506	0.0024	0.0039	0.004	0.0981	0.006	0.0045	0.0017	0.0016	0.1586	0.0864	0.0051	0.0059	0.0031	0.0255	0.004	0.0074	0.1825
1	rs75170538	116763888	1.25	0.0655389160366862	2.14	0.000349186938450711	0.0389372048096054	0.358412827821463	0.1436	0.082	0.002	0.0015	0.0037	0.002	0.0024	0.0089	0.1506	0.0024	0.0039	0.004	0.098	0.0061	0.0045	0.0017	0.0016	0.1585	0.0864	0.0051	0.0059	0.0031	0.0255	0.004	0.0074	0.1826
1	rs78787230	116772778	1.25	0.0655389160366862	2.14	0.000349186938450711	0.0365408194054651	0.342729717609269	0.1437	0.082	0.002	0.0014	0.0038	0.0019	0.0024	0.0089	0.1506	0.0024	0.0039	0.004	0.0975	0.0061	0.0044	0.0017	0.0016	0.1585	0.0865	0.0051	0.0059	0.003	0.0255	0.004	0.0075	0.1828
1	rs78513802	116774626	1.25	0.0655389160366862	2.14	0.000349186938450711	0.0361187593509271	0.340258982476078	0.1437	0.0821	0.002	0.0014	0.0038	0.0019	0.0024	0.0089	0.1506	0.0024	0.0039	0.0041	0.0974	0.0061	0.0044	0.0017	0.0016	0.1585	0.0865	0.0051	0.0059	0.003	0.0255	0.004	0.0075	0.1829
1	rs115139235	116780234	1.25	0.0655389160366862	2.14	0.000349186938450711	0.0331719834936335	0.340876181357564	0.1438	0.0821	0.002	0.0014	0.0038	0.0019	0.0023	0.0089	0.1506	0.0025	0.0039	0.0041	0.0966	0.0061	0.0044	0.0017	0.0016	0.1585	0.0866	0.0051	0.0059	0.003	0.0255	0.0041	0.0075	0.1833
1	rs115215356	116782948	1.25	0.0655389160366862	2.14	0.000349186938450711	0.0320587016632849	0.350297192764803	0.1439	0.0822	0.002	0.0014	0.0038	0.0019	0.0023	0.0089	0.1506	0.0025	0.0039	0.0041	0.0963	0.006	0.0044	0.0017	0.0016	0.1585	0.0867	0.0051	0.0059	0.003	0.0255	0.0041	0.0076	0.1835
1	rs10924013	116783396	1.25	0.0655389160366862	2.11	0.000686551041301986	0.0318175801563928	0.362301975511484	0.1439	0.0822	0.002	0.0014	0.0039	0.0019	0.0023	0.0089	0.1506	0.0025	0.0039	0.0041	0.0963	0.006	0.0044	0.0017	0.0016	0.1585	0.0867	0.0051	0.0059	0.003	0.0255	0.0041	0.0076	0.1835
1	rs78915477	116784132	1.25	0.0655389160366862	2.11	0.000686551041301986	0.0298191951370272	0.356785456462011	0.1439	0.082	0.002	0.0014	0.0039	0.0019	0.0023	0.0089	0.1506	0.0025	0.0039	0.0041	0.0963	0.006	0.0044	0.0017	0.0016	0.1582	0.0872	0.0051	0.0059	0.003	0.0255	0.0041	0.0076	0.1835
1	rs72693744	116786476	1.25	0.0655389160366862	2.11	0.000686551041301986	0.0287306522921988	0.343471944883084	0.1438	0.082	0.002	0.0014	0.0039	0.0019	0.0023	0.0088	0.1506	0.0025	0.0039	0.0041	0.0962	0.006	0.0044	0.0017	0.0016	0.1582	0.0873	0.0051	0.0059	0.003	0.0254	0.0041	0.0076	0.1836
1	rs17575107	116788073	1.25	0.0655389160366862	2.1	0.000852873411977369	0.0269258640466842	0.342358777954181	0.1436	0.082	0.0021	0.0014	0.0039	0.0019	0.0023	0.0088	0.1506	0.0025	0.0039	0.0041	0.0962	0.006	0.0044	0.0016	0.0016	0.1583	0.0874	0.0051	0.0059	0.003	0.0253	0.0042	0.0076	0.1836
1	rs35908663	116789064	1.25	0.0655389160366862	2.1	0.000852873411977369	0.026342592732168	0.347562457504196	0.1435	0.082	0.0021	0.0014	0.0039	0.0019	0.0023	0.0088	0.1506	0.0025	0.0039	0.0041	0.0962	0.006	0.0044	0.0016	0.0016	0.1583	0.0874	0.0051	0.0059	0.003	0.0253	0.0042	0.0076	0.1836
1	rs10802176	116790681	1.25	0.0655389160366862	2.09	0.00105506226788847	0.0247472800121713	0.359415335251917	0.1435	0.082	0.0021	0.0014	0.0039	0.0019	0.0023	0.0088	0.1506	0.0025	0.0039	0.0041	0.0962	0.006	0.0044	0.0016	0.0016	0.1584	0.0876	0.0051	0.0058	0.003	0.0252	0.0042	0.0076	0.1837
1	rs74996979	116797292	1.25	0.0655389160366862	2.09	0.00105506226788847	0.0217934806694872	0.351916060996341	0.1436	0.082	0.0021	0.0015	0.0039	0.0018	0.0022	0.0088	0.1507	0.0025	0.004	0.004	0.096	0.006	0.0044	0.0016	0.0016	0.1586	0.0876	0.0051	0.0058	0.003	0.0252	0.0042	0.0075	0.1838
1	rs929362	116803322	1.25	0.0655389160366862	2.09	0.00105506226788847	0.0173762540807779	0.389468952418388	0.144	0.0822	0.0022	0.0015	0.0038	0.0018	0.002	0.0087	0.1508	0.0026	0.0041	0.0039	0.0956	0.006	0.0043	0.0016	0.0015	0.1589	0.0877	0.005	0.0056	0.003	0.0252	0.0042	0.0074	0.184
1	rs9428192	116806032	1.25	0.0655389160366862	2.07	0.00159456729631417	0.0161694883922513	0.419133703803598	0.1447	0.0819	0.0022	0.0016	0.0037	0.0016	0.0018	0.0086	0.1514	0.0025	0.0041	0.0038	0.0959	0.006	0.004	0.0016	0.0015	0.1593	0.0871	0.0049	0.0056	0.0029	0.0251	0.0041	0.0073	0.1842
1	rs113112081	116808477	1.25	0.0655389160366862	2.03	0.00346698247084361	0.0169210109166365	0.414039727461123	0.1447	0.0818	0.0022	0.0016	0.0036	0.0015	0.0018	0.0086	0.1517	0.0025	0.0041	0.0037	0.0958	0.0059	0.004	0.0016	0.0014	0.1593	0.0873	0.0048	0.0056	0.0029	0.0251	0.004	0.0073	0.1843
1	rs9428194	116810245	1.25	0.0655389160366862	2.02	0.00416756038304513	0.0166551219915809	0.432535535055125	0.1447	0.0818	0.0023	0.0015	0.0036	0.0015	0.0017	0.0086	0.1519	0.0025	0.0041	0.0037	0.0958	0.0059	0.004	0.0016	0.0014	0.1594	0.0875	0.0047	0.0056	0.0029	0.025	0.004	0.0073	0.1843
1	rs12039823	116818154	1.26	0.0558850734446599	1.98	0.00836435616900225	0.0153430415772299	0.445650545682155	0.1447	0.0818	0.0023	0.0015	0.0036	0.0015	0.0017	0.0086	0.152	0.0025	0.0042	0.0037	0.0958	0.006	0.004	0.0016	0.0014	0.1593	0.0875	0.0047	0.0056	0.0029	0.025	0.004	0.0073	0.1843
1	rs7556531	116842126	1.26	0.0558850734446599	1.98	0.00836435616900225	0.0150605866988143	0.504056229451706	0.145	0.0811	0.0023	0.0015	0.0034	0.0013	0.0015	0.0085	0.153	0.0025	0.004	0.0036	0.0951	0.006	0.004	0.0013	0.0013	0.1593	0.0884	0.0047	0.0054	0.0029	0.0253	0.0039	0.0074	0.1846
1	rs115526490	116857522	1.26	0.0558850734446599	1.98	0.00836435616900225	0.0145687201858854	0.521156664447088	0.1451	0.0809	0.0023	0.0014	0.0034	0.0013	0.0015	0.0085	0.153	0.0025	0.004	0.0036	0.0953	0.006	0.0041	0.0013	0.0013	0.1593	0.0887	0.0048	0.0054	0.003	0.0253	0.0038	0.0074	0.1845
1	rs4839533	116857931	1.26	0.0558850734446599	1.97	0.00985962558069203	0.0149835898375724	0.528648277683698	0.1451	0.0809	0.0023	0.0014	0.0034	0.0012	0.0015	0.0085	0.153	0.0025	0.004	0.0036	0.0951	0.006	0.0041	0.0013	0.0013	0.1593	0.0887	0.0048	0.0053	0.003	0.0253	0.0038	0.0074	0.1847
1	rs12085181	116870501	1.27	0.0473888655537761	1.97	0.00985962558069203	0.00671830316259081	0.530316706720238	0.1447	0.0807	0.0026	0.001	0.0035	0.0011	0.0013	0.008	0.1533	0.0029	0.0042	0.0034	0.0965	0.0059	0.0038	9e-04	0.0012	0.1582	0.0897	0.005	0.0049	0.003	0.0256	0.0035	0.0072	0.1854
1	rs10802183	116879243	1.26	0.0558850734446599	1.97	0.00985962558069203	0.00704428113549418	0.528092426580514	0.1447	0.0805	0.0026	8e-04	0.0036	0.0011	0.0011	0.008	0.1531	0.003	0.0043	0.0033	0.0977	0.0059	0.0037	8e-04	0.001	0.1582	0.0896	0.0051	0.0048	0.003	0.0257	0.0033	0.0071	0.1853
1	rs61788000	116884431	1.26	0.0558850734446599	1.96	0.0115782121750397	0.007171614224818	0.525315366354696	0.1446	0.0805	0.0026	8e-04	0.0036	0.0011	0.0012	0.008	0.153	0.003	0.0043	0.0033	0.0978	0.0059	0.0037	8e-04	0.001	0.1582	0.0896	0.0051	0.0048	0.003	0.0257	0.0033	0.0071	0.1852
1	rs6428895	116886230	1.26	0.0558850734446599	1.96	0.0115782121750397	0.00688756946823064	0.527120038964422	0.1447	0.0804	0.0026	8e-04	0.0036	0.0011	0.0012	0.008	0.1529	0.0031	0.0043	0.0033	0.0979	0.0059	0.0037	8e-04	0.001	0.1581	0.0896	0.0051	0.0048	0.0031	0.0258	0.0033	0.0071	0.1853
1	rs114160646	116887175	1.26	0.0558850734446599	1.96	0.0115782121750397	0.0074480677564047	0.518803754650554	0.1444	0.0803	0.0027	9e-04	0.0036	0.0012	0.0012	0.008	0.1528	0.0031	0.0043	0.0033	0.0983	0.0058	0.0037	8e-04	0.001	0.1581	0.0896	0.0051	0.0047	0.0032	0.0258	0.0032	0.0071	0.1851
1	rs10924065	116888827	1.26	0.0558850734446599	1.96	0.0115782121750397	0.00727636928838647	0.541053498520652	0.1442	0.0802	0.0027	9e-04	0.0036	0.0013	0.0012	0.008	0.1527	0.0031	0.0042	0.0033	0.0985	0.0057	0.0037	8e-04	0.001	0.1581	0.0897	0.005	0.0047	0.0035	0.0258	0.0032	0.007	0.1851
1	rs116019118	116890315	1.26	0.0558850734446599	1.96	0.0115782121750397	0.00804730458964104	0.54231192807685	0.1441	0.0802	0.0029	9e-04	0.0036	0.0013	0.0012	0.008	0.1529	0.0031	0.0043	0.0032	0.0986	0.0057	0.0036	8e-04	0.001	0.1581	0.0898	0.0051	0.0046	0.0035	0.0258	0.0032	0.0068	0.185
1	rs116646592	116890886	1.26	0.0558850734446599	1.96	0.0115782121750397	0.00907902838359017	0.546231660359522	0.1441	0.0802	0.0029	9e-04	0.0036	0.0013	0.0012	0.0079	0.1531	0.0031	0.0043	0.0031	0.0987	0.0057	0.0036	8e-04	0.001	0.158	0.09	0.0051	0.0046	0.0035	0.0258	0.0031	0.0068	0.185
1	rs6657578	116910228	1.26	0.0558850734446599	1.96	0.0115782121750397	0.00965877318928393	0.575848403187453	0.1442	0.0804	0.0029	0.0011	0.0038	0.0014	0.0013	0.0079	0.1539	0.0031	0.0041	0.003	0.0993	0.0058	0.0037	9e-04	0.001	0.1574	0.0906	0.0047	0.0043	0.0036	0.0256	0.003	0.0065	0.1839
1	rs36109186	116915046	1.26	0.0558850734446599	1.96	0.0115782121750397	0.0101194802419649	0.558455016926665	0.144	0.0804	0.0029	0.0011	0.0038	0.0015	0.0014	0.0079	0.154	0.0031	0.004	0.003	0.099	0.0059	0.0037	0.001	0.001	0.1573	0.0909	0.0046	0.0043	0.0035	0.0256	0.0029	0.0065	0.1837
1	rs757578	116918385	1.25	0.0655389160366862	1.96	0.0115782121750397	0.00737001367511211	0.5301776208522	0.1438	0.0804	0.003	0.0013	0.004	0.0016	0.0015	0.0079	0.1544	0.0031	0.0038	0.0029	0.0986	0.006	0.0037	0.0011	0.001	0.1571	0.0915	0.0045	0.0043	0.0035	0.0256	0.0029	0.0064	0.1833
1	rs850602	116920952	1.25	0.0655389160366862	1.96	0.0115782121750397	0.00760607785651896	0.516591700114848	0.1437	0.0805	0.0031	0.0014	0.0039	0.0017	0.0016	0.008	0.1544	0.0031	0.0039	0.0029	0.0983	0.006	0.0037	0.0011	0.001	0.1571	0.0917	0.0045	0.0043	0.0035	0.0257	0.0029	0.0065	0.183
1	rs72998035	116921709	1.25	0.0655389160366862	2	0.0059505870552649	0.00746871336189775	0.515762793686857	0.1437	0.0805	0.0031	0.0014	0.0039	0.0017	0.0016	0.008	0.1544	0.0031	0.0039	0.0029	0.0983	0.006	0.0037	0.0011	0.001	0.157	0.0917	0.0045	0.0043	0.0035	0.0257	0.0029	0.0065	0.183
1	rs12079419	116931628	1.25	0.0655389160366862	2	0.0059505870552649	0.00694992853221158	0.517144490638045	0.1438	0.0805	0.0031	0.0014	0.0039	0.0017	0.0016	0.008	0.1544	0.0031	0.0039	0.0029	0.0983	0.006	0.0037	0.0011	0.001	0.157	0.0917	0.0045	0.0043	0.0035	0.0256	0.0029	0.0065	0.183
1	rs11540956	116932921	1.25	0.0655389160366862	1.99	0.00706868122889997	0.00690311866952481	0.5226805591824	0.1438	0.0805	0.0031	0.0014	0.0039	0.0017	0.0016	0.008	0.1544	0.0031	0.0039	0.0029	0.0984	0.006	0.0037	0.0011	0.001	0.157	0.0918	0.0045	0.0043	0.0035	0.0255	0.0029	0.0065	0.183
1	rs77217304	116937809	1.25	0.0655389160366862	1.99	0.00706868122889997	0.00715560152952388	0.519633887814799	0.1438	0.0805	0.0031	0.0014	0.0039	0.0017	0.0016	0.008	0.1544	0.0031	0.0039	0.0029	0.0984	0.006	0.0037	0.0011	0.001	0.157	0.0918	0.0045	0.0043	0.0035	0.0255	0.0029	0.0065	0.183
1	Affx-35292387	116948712	1.25	0.0655389160366862	2	0.0059505870552649	0.00878990290596178	0.520741250724845	0.1438	0.0805	0.0031	0.0014	0.0039	0.0017	0.0016	0.008	0.1544	0.0031	0.0039	0.0029	0.0984	0.006	0.0037	0.0011	0.001	0.157	0.0919	0.0045	0.0043	0.0035	0.0255	0.0027	0.0065	0.183
1	rs114576333	116951326	1.25	0.0655389160366862	2	0.0059505870552649	0.00895967310862095	0.523373607470373	0.1438	0.0805	0.0031	0.0014	0.0039	0.0017	0.0016	0.008	0.1544	0.0031	0.0039	0.0029	0.0984	0.006	0.0037	0.0011	0.001	0.157	0.0919	0.0045	0.0043	0.0035	0.0255	0.0027	0.0065	0.183
1	rs72693795	116976436	1.25	0.0655389160366862	2	0.0059505870552649	0.0103878138292269	0.494057137409692	0.143	0.0804	0.0032	0.0014	0.004	0.0017	0.0017	0.008	0.1538	0.0031	0.004	0.0029	0.0983	0.0061	0.0037	0.0012	0.0011	0.1562	0.0928	0.0047	0.0044	0.0035	0.0255	0.0027	0.0065	0.183
1	rs6670894	116977051	1.25	0.0655389160366862	2	0.0059505870552649	0.00975975140955596	0.488327532078867	0.143	0.0804	0.0032	0.0014	0.004	0.0017	0.0017	0.008	0.1537	0.0031	0.004	0.0029	0.0983	0.0061	0.0037	0.0012	0.0011	0.1562	0.0929	0.0047	0.0044	0.0035	0.0255	0.0027	0.0065	0.183
1	rs77750689	116982156	1.26	0.0558850734446599	1.96	0.0115782121750397	0.00957856220094559	0.484925220156508	0.1429	0.0803	0.0032	0.0015	0.004	0.0017	0.0017	0.0081	0.1537	0.0032	0.004	0.0029	0.0983	0.0061	0.0035	0.0012	0.0011	0.1562	0.0929	0.0047	0.0044	0.0036	0.0255	0.0027	0.0065	0.1829
1	rs12075187	116993793	1.26	0.0558850734446599	1.96	0.0115782121750397	0.0090168137644503	0.457127239519152	0.1428	0.0802	0.0033	0.0015	0.0041	0.0017	0.0018	0.0081	0.1537	0.0032	0.004	0.0029	0.0983	0.0061	0.0035	0.0013	0.0012	0.1561	0.0929	0.0047	0.0044	0.0036	0.0256	0.0028	0.0065	0.1828
1	rs72998096	117000024	1.26	0.0558850734446599	1.94	0.0157887033265428	0.00725209134779259	0.383583052658114	0.1414	0.0809	0.0035	0.0017	0.0042	0.0018	0.002	0.0082	0.1528	0.0031	0.0041	0.0031	0.0982	0.0061	0.0034	0.0015	0.0014	0.1558	0.094	0.0047	0.0045	0.0037	0.0256	0.0028	0.0066	0.1816
1	rs850598	117002636	1.26	0.0558850734446599	1.94	0.0157887033265428	0.00768604037838483	0.392421213974657	0.1412	0.0809	0.0036	0.0017	0.0042	0.0019	0.0021	0.0082	0.1526	0.0031	0.0041	0.0031	0.0982	0.0061	0.0034	0.0016	0.0014	0.1557	0.0943	0.0047	0.0045	0.0037	0.0255	0.0028	0.0066	0.1816
1	rs744908	117003588	1.26	0.0558850734446599	1.94	0.0157887033265428	0.00726017706778146	0.385116099283249	0.141	0.0809	0.0036	0.0017	0.0043	0.0019	0.0021	0.0082	0.1525	0.0031	0.0041	0.0031	0.0981	0.0062	0.0034	0.0016	0.0014	0.1556	0.0944	0.0049	0.0045	0.0037	0.0256	0.0028	0.0066	0.1817
1	rs113887891	117006870	1.26	0.0558850734446599	1.94	0.0157887033265428	0.00441364442357197	0.362930373415725	0.1396	0.081	0.0036	0.0018	0.0044	0.0019	0.0023	0.008	0.1524	0.0032	0.004	0.0033	0.098	0.0062	0.0035	0.0019	0.0016	0.1549	0.0952	0.0049	0.0045	0.0039	0.0255	0.0031	0.0066	0.1815
1	rs77840894	117007204	1.26	0.0558850734446599	1.93	0.0183364304120797	0.00375544791054916	0.352913350053384	0.1394	0.081	0.0036	0.0019	0.0044	0.002	0.0023	0.008	0.1525	0.0032	0.004	0.0033	0.0979	0.0062	0.0036	0.0019	0.0016	0.1548	0.0953	0.0049	0.0045	0.0039	0.0255	0.0031	0.0066	0.1815
1	rs12089393	117012399	1.25	0.0655389160366862	1.93	0.0183364304120797	0.00266304471073219	0.313790652930855	0.1374	0.0811	0.0036	0.002	0.0047	0.0021	0.0026	0.0078	0.1524	0.0032	0.004	0.0036	0.0976	0.0063	0.0037	0.0023	0.0018	0.1537	0.0964	0.0051	0.0045	0.0042	0.0255	0.0034	0.0066	0.1811
1	rs61789219	117015381	1.25	0.0655389160366862	1.93	0.0183364304120797	0.00338156747299852	0.306943876665039	0.1373	0.0807	0.0039	0.0021	0.0047	0.0021	0.0026	0.0077	0.1525	0.0033	0.004	0.0036	0.0971	0.0063	0.0037	0.0023	0.0019	0.1537	0.0966	0.005	0.0045	0.0042	0.0256	0.0035	0.0066	0.1812
1	rs12085452	117016622	1.25	0.0655389160366862	1.93	0.0183364304120797	0.00330215193745278	0.297410966297307	0.1373	0.0805	0.004	0.0019	0.0047	0.0021	0.0026	0.0077	0.1526	0.0034	0.004	0.0036	0.0969	0.0063	0.0037	0.0023	0.0019	0.1537	0.0967	0.005	0.0045	0.0042	0.0257	0.0035	0.0066	0.1813
1	rs10924099	117017718	1.24	0.0764474044013007	1.91	0.0244682236684294	0.00464635957189139	0.32298898344543	0.1376	0.0806	0.0041	0.0019	0.0047	0.0021	0.0026	0.0076	0.1533	0.0034	0.0039	0.0037	0.0969	0.0063	0.0036	0.0024	0.0019	0.1534	0.0967	0.005	0.0045	0.0042	0.0254	0.0036	0.0066	0.1808
1	rs79304392	117018555	1.24	0.0764474044013007	1.9	0.0281172319502089	0.00636013826029058	0.34805922380685	0.1373	0.0805	0.0041	0.0019	0.0047	0.0022	0.0026	0.0077	0.1534	0.0034	0.004	0.0037	0.0968	0.0063	0.0036	0.0024	0.0019	0.1532	0.0967	0.005	0.0046	0.0042	0.0255	0.0036	0.0066	0.1807
1	rs1176387	117024491	1.24	0.0764474044013007	1.9	0.0281172319502089	0.00561822126756174	0.326153703112434	0.1367	0.0802	0.004	0.002	0.0046	0.0023	0.0027	0.0078	0.1543	0.0033	0.004	0.0037	0.0974	0.0061	0.0036	0.0025	0.002	0.1526	0.097	0.005	0.0047	0.0042	0.0258	0.0037	0.0066	0.1796
1	rs4839541	117025609	1.24	0.0764474044013007	1.9	0.0281172319502089	0.00656348221533607	0.333245919667993	0.1366	0.0801	0.004	0.0018	0.0047	0.0022	0.0027	0.0078	0.1545	0.0033	0.0039	0.0037	0.0977	0.006	0.0037	0.0025	0.002	0.1521	0.0973	0.005	0.0047	0.0042	0.0258	0.0039	0.0066	0.1794
1	rs1176385	117027445	1.24	0.0764474044013007	1.9	0.0281172319502089	0.010596607286802	0.414039727461123	0.1368	0.0799	0.004	0.0017	0.0048	0.0022	0.0027	0.0078	0.1546	0.0035	0.004	0.0037	0.0978	0.006	0.0037	0.0025	0.002	0.1521	0.0973	0.005	0.0047	0.0042	0.0257	0.0038	0.0066	0.1794
1	rs181186094	117030354	1.24	0.0764474044013007	1.89	0.0322004798625665	0.00378457060535469	0.433327400364691	0.1394	0.0785	0.0038	0.0019	0.0048	0.0023	0.0026	0.0079	0.1555	0.0034	0.004	0.0039	0.0978	0.0055	0.004	0.0028	0.0022	0.1503	0.0992	0.0047	0.0049	0.0042	0.0251	0.0041	0.0062	0.1777
1	rs10924102	117030982	1.25	0.0655389160366862	1.9	0.0281172319502089	0.00424053026149121	0.501174549437047	0.1393	0.0783	0.0037	0.0019	0.0047	0.0024	0.0026	0.008	0.1563	0.0033	0.004	0.0039	0.0961	0.0052	0.0041	0.0028	0.0023	0.1501	0.1005	0.0047	0.005	0.0042	0.025	0.0043	0.0059	0.1781
1	rs58830348	117031305	1.26	0.0558850734446599	1.9	0.0281172319502089	0.00467503398794997	0.552405276298221	0.1392	0.0779	0.0037	0.0019	0.0047	0.0023	0.0025	0.0079	0.1565	0.0033	0.004	0.0039	0.0958	0.0052	0.0042	0.0027	0.0024	0.1502	0.1009	0.0046	0.005	0.0042	0.025	0.0044	0.0058	0.1785
1	rs4839073	117032783	1.26	0.0558850734446599	1.9	0.0281172319502089	0.0145140538239347	0.722329451906071	0.1399	0.0778	0.0037	0.0019	0.0045	0.0021	0.0023	0.0076	0.1585	0.0032	0.0039	0.0039	0.0948	0.0052	0.0045	0.0026	0.0024	0.15	0.101	0.0045	0.0049	0.0041	0.0244	0.0047	0.0054	0.1787
1	rs75693843	117033058	1.26	0.0558850734446599	1.91	0.0244682236684294	0.018281191682092	0.740780803455311	0.1399	0.0781	0.0037	0.0019	0.0045	0.0021	0.0023	0.0076	0.1586	0.0032	0.0039	0.0038	0.0948	0.0052	0.0045	0.0026	0.0024	0.1499	0.1009	0.0045	0.0049	0.004	0.0244	0.0047	0.0053	0.1785
1	rs56152595	117034780	1.26	0.0558850734446599	1.91	0.0244682236684294	0.0172984699091847	0.733417977697248	0.1399	0.0783	0.0037	0.0019	0.0045	0.0021	0.0023	0.0075	0.1586	0.0032	0.0039	0.0038	0.0948	0.0052	0.0045	0.0026	0.0024	0.1498	0.1008	0.0045	0.0049	0.004	0.0244	0.0048	0.0053	0.1784
1	rs12025416	117038287	1.26	0.0558850734446599	1.91	0.0244682236684294	0.0125227401691406	0.651926903587229	0.1401	0.0787	0.0037	0.0019	0.0045	0.0021	0.0023	0.0075	0.1587	0.0032	0.0039	0.0038	0.0948	0.0052	0.0045	0.0026	0.0024	0.1497	0.1007	0.0045	0.0049	0.004	0.0243	0.0048	0.0054	0.1781
1	rs72697331	117038293	1.26	0.0558850734446599	1.92	0.0212190116555535	0.0118929402622297	0.63880320129499	0.1401	0.0787	0.0037	0.0019	0.0046	0.0021	0.0023	0.0075	0.1587	0.0032	0.0039	0.0038	0.0947	0.0052	0.0045	0.0026	0.0024	0.1496	0.1007	0.0045	0.0049	0.004	0.0243	0.0048	0.0054	0.1781
1	rs17576615	117041471	1.26	0.0558850734446599	1.93	0.0183364304120797	0.0119047101261369	0.63240982176943	0.1403	0.0789	0.0037	0.0019	0.0046	0.0021	0.0022	0.0075	0.1587	0.0032	0.0039	0.0038	0.0948	0.0054	0.0045	0.0026	0.0023	0.1496	0.1005	0.0045	0.0049	0.004	0.0242	0.0048	0.0054	0.1779
1	rs10924104	117048903	1.26	0.0558850734446599	1.93	0.0183364304120797	0.00778796466302669	0.598378661492586	0.1403	0.0793	0.0036	0.0019	0.0046	0.0022	0.0022	0.0075	0.1587	0.0033	0.004	0.0039	0.0949	0.0055	0.0045	0.0026	0.0023	0.1494	0.1004	0.0045	0.0049	0.004	0.0242	0.0048	0.0054	0.1777
1	rs10802189	117056730	1.26	0.0558850734446599	1.93	0.0183364304120797	0.00737410605866103	0.599668246421217	0.1402	0.0793	0.0037	0.0019	0.0046	0.0022	0.0022	0.0075	0.1588	0.0033	0.004	0.004	0.0948	0.0056	0.0045	0.0025	0.0023	0.1492	0.1005	0.0045	0.0049	0.0041	0.0243	0.0046	0.0054	0.1776
1	rs871493	117058389	1.26	0.0558850734446599	1.92	0.0212190116555535	0.00761866092586389	0.593084011794662	0.1403	0.0793	0.0037	0.0019	0.0046	0.0022	0.0022	0.0075	0.1588	0.0033	0.004	0.004	0.0948	0.0056	0.0045	0.0026	0.0023	0.1492	0.1003	0.0045	0.0049	0.0041	0.0243	0.0046	0.0054	0.1776
1	rs55971473	117061778	1.26	0.0558850734446599	1.92	0.0212190116555535	0.00802981254261485	0.586089572346961	0.1401	0.0793	0.0037	0.0019	0.0046	0.0022	0.0022	0.0075	0.1588	0.0033	0.004	0.004	0.0948	0.0056	0.0045	0.0026	0.0023	0.1491	0.1005	0.0045	0.0049	0.0041	0.0243	0.0046	0.0054	0.1776
1	rs76882241	117068160	1.26	0.0558850734446599	1.92	0.0212190116555535	0.00922384559933891	0.591226405459382	0.1401	0.0793	0.0037	0.0018	0.0046	0.0022	0.0021	0.0075	0.1588	0.0033	0.004	0.004	0.0948	0.0056	0.0045	0.0026	0.0023	0.1492	0.1005	0.0045	0.0049	0.0041	0.0243	0.0046	0.0054	0.1776
1	rs55982573	117075478	1.26	0.0558850734446599	1.92	0.0212190116555535	0.0103506692099038	0.601245303958645	0.1401	0.0794	0.0037	0.0018	0.0046	0.0022	0.0021	0.0075	0.1588	0.0033	0.004	0.004	0.0948	0.0056	0.0045	0.0026	0.0023	0.1491	0.1005	0.0045	0.0049	0.0041	0.0243	0.0046	0.0054	0.1776
1	rs114730625	117087503	1.26	0.0558850734446599	1.92	0.0212190116555535	0.0120347553226687	0.599524926517644	0.1401	0.0795	0.0037	0.0018	0.0046	0.0022	0.0021	0.0075	0.1589	0.0034	0.004	0.0041	0.0948	0.0056	0.0045	0.0027	0.0023	0.1488	0.1006	0.0045	0.0049	0.0041	0.0243	0.0046	0.0054	0.1775
1	rs1335532	117100957	1.26	0.0558850734446599	1.91	0.0244682236684294	0.0125962726582824	0.588656643693705	0.1401	0.0796	0.0037	0.0018	0.0046	0.0022	0.0021	0.0075	0.159	0.0034	0.0041	0.0041	0.0948	0.0056	0.0045	0.0028	0.0023	0.1486	0.1006	0.0045	0.0049	0.0041	0.0243	0.0046	0.0054	0.1774
1	rs55888098	117103833	1.26	0.0558850734446599	1.91	0.0244682236684294	0.0131898367246267	0.595086069698744	0.1394	0.0795	0.0037	0.0018	0.0046	0.0022	0.002	0.0076	0.159	0.0034	0.0041	0.0041	0.0951	0.0056	0.0045	0.0028	0.0024	0.1485	0.1008	0.0045	0.0048	0.0042	0.0243	0.0047	0.0055	0.1774
1	rs2300747	117104215	1.26	0.0558850734446599	1.91	0.0244682236684294	0.0117058059289632	0.580821308540651	0.1393	0.0795	0.0037	0.0018	0.0046	0.0022	0.002	0.0076	0.1589	0.0034	0.0041	0.0042	0.0951	0.0056	0.0045	0.0029	0.0024	0.1486	0.1008	0.0045	0.0048	0.0042	0.0243	0.0047	0.0055	0.1775
1	rs1414272	117115868	1.28	0.0399545156677779	1.91	0.0244682236684294	0.00611904744017591	0.321410030597758	0.1378	0.0809	0.0035	0.0018	0.0051	0.0025	0.0023	0.0081	0.1591	0.0038	0.0047	0.0048	0.0942	0.006	0.0054	0.0025	0.0024	0.1457	0.1013	0.0054	0.0044	0.0039	0.0233	0.0055	0.0075	0.1747
1	rs72697342	117121139	1.28	0.0399545156677779	1.92	0.0212190116555535	0.00732104098293154	0.301332348883514	0.138	0.0809	0.0033	0.0017	0.0052	0.0025	0.0023	0.0081	0.159	0.0038	0.0049	0.0049	0.0942	0.006	0.0055	0.0024	0.0024	0.1455	0.1012	0.0053	0.0044	0.0039	0.0233	0.0055	0.0076	0.1748
1	rs12066192	117121865	1.28	0.0399545156677779	1.92	0.0212190116555535	0.00673355709751429	0.297885461275152	0.138	0.0809	0.0033	0.0017	0.0052	0.0025	0.0023	0.0081	0.159	0.0038	0.0049	0.0049	0.0942	0.006	0.0055	0.0024	0.0024	0.1455	0.1011	0.0053	0.0044	0.0039	0.0233	0.0055	0.0076	0.1748
1	rs6703791	117122130	1.28	0.0399545156677779	1.92	0.0212190116555535	0.00671068619522535	0.299785717334006	0.138	0.0809	0.0033	0.0018	0.0052	0.0025	0.0023	0.0081	0.159	0.0039	0.0049	0.0049	0.0942	0.006	0.0055	0.0024	0.0024	0.1455	0.1011	0.0053	0.0044	0.0039	0.0233	0.0055	0.0076	0.1748
1	rs72697343	117125453	1.28	0.0399545156677779	1.92	0.0212190116555535	0.0123584651110178	0.381286683764506	0.138	0.0809	0.0033	0.0018	0.0052	0.0025	0.0023	0.0081	0.1591	0.0039	0.0049	0.0049	0.0943	0.006	0.0055	0.0024	0.0024	0.1453	0.101	0.0053	0.0044	0.0038	0.0232	0.0055	0.0077	0.1746
1	rs41301291	117127417	1.28	0.0399545156677779	1.9	0.0281172319502089	0.0124130433815154	0.371127511924022	0.138	0.081	0.0033	0.0018	0.0052	0.0025	0.0023	0.0082	0.1592	0.0039	0.005	0.0049	0.0943	0.006	0.0056	0.0024	0.0024	0.1451	0.1008	0.0053	0.0043	0.0039	0.0233	0.0056	0.0077	0.1745
1	rs621102	117130295	1.28	0.0399545156677779	1.88	0.0367535648830228	0.0113495281044286	0.358412827821463	0.138	0.0809	0.0033	0.0018	0.0052	0.0026	0.0023	0.0082	0.1593	0.004	0.0049	0.0049	0.0943	0.0061	0.0057	0.0025	0.0024	0.1448	0.1007	0.0053	0.0043	0.0039	0.0232	0.0056	0.0077	0.1744
1	rs79279007	117133551	1.28	0.0399545156677779	1.88	0.0367535648830228	0.0173996392080053	0.377722227193584	0.1381	0.081	0.0032	0.0018	0.0053	0.0026	0.0024	0.0081	0.1594	0.004	0.0049	0.0049	0.0943	0.0061	0.0058	0.0025	0.0024	0.1446	0.1008	0.0053	0.0043	0.0039	0.0232	0.0057	0.0077	0.1741
1	rs2152942	117183783	1.28	0.0399545156677779	1.87	0.04181310425502	0.0434510061226159	0.344710019622778	0.1373	0.0804	0.0039	0.0022	0.0057	0.0033	0.0035	0.0083	0.1603	0.0046	0.0049	0.0052	0.0951	0.0062	0.0065	0.0026	0.0026	0.1399	0.1022	0.0056	0.0043	0.0045	0.0221	0.0063	0.0084	0.1708
1	rs606604	117199884	1.28	0.0399545156677779	1.87	0.04181310425502	0.0677848866254474	0.345453480844414	0.1375	0.0802	0.0039	0.0023	0.0057	0.0033	0.0036	0.0083	0.1604	0.0046	0.0049	0.0052	0.0952	0.0061	0.0066	0.0025	0.0025	0.1396	0.1024	0.0057	0.0045	0.0045	0.0221	0.0064	0.0084	0.17
1	rs517857	117207065	1.27	0.0473888655537761	1.85	0.0536022520271762	0.0741353186354625	0.29812279422906	0.1376	0.0799	0.0039	0.0024	0.0058	0.0035	0.0038	0.0084	0.1603	0.0047	0.005	0.0052	0.0953	0.0061	0.0068	0.0027	0.0027	0.139	0.1025	0.0059	0.0047	0.0047	0.0221	0.0065	0.0084	0.1689
1	rs114570664	117210926	1.27	0.0473888655537761	1.83	0.0678757074061657	0.078274089264771	0.307183351358197	0.1376	0.0799	0.0039	0.0024	0.0058	0.0035	0.0038	0.0084	0.1603	0.0047	0.005	0.0052	0.0952	0.0062	0.0068	0.0026	0.0027	0.139	0.1025	0.0059	0.0047	0.0047	0.0221	0.0065	0.0084	0.1688
1	rs797724	117211384	1.27	0.0473888655537761	1.83	0.0678757074061657	0.07880442846057	0.305269117735672	0.1377	0.0799	0.0039	0.0024	0.0058	0.0035	0.0038	0.0084	0.1603	0.0047	0.005	0.0052	0.0952	0.0062	0.0068	0.0026	0.0027	0.139	0.1025	0.0059	0.0047	0.0047	0.0221	0.0065	0.0084	0.1688
1	rs75063835	117212578	1.27	0.0473888655537761	1.82	0.0760422202337298	0.0796934510230949	0.302642902444844	0.1377	0.0799	0.0039	0.0024	0.0058	0.0035	0.0038	0.0084	0.1603	0.0047	0.005	0.0052	0.0952	0.0062	0.0068	0.0026	0.0027	0.139	0.1025	0.0059	0.0047	0.0047	0.0221	0.0065	0.0084	0.1688
1	rs17400882	117227332	1.27	0.0473888655537761	1.82	0.0760422202337298	0.0915949034356174	0.279435143471736	0.1377	0.0798	0.0038	0.0024	0.0059	0.0036	0.0039	0.0085	0.1601	0.0047	0.0049	0.0052	0.0949	0.0063	0.0068	0.0025	0.0027	0.139	0.1025	0.0059	0.0048	0.0048	0.0221	0.0065	0.0086	0.1685
1	rs12729631	117229541	1.27	0.0473888655537761	1.81	0.0849480383532209	0.0946737629341659	0.277110782499548	0.1377	0.0798	0.0038	0.0024	0.0059	0.0036	0.0039	0.0085	0.1601	0.0047	0.0049	0.0052	0.0949	0.0063	0.0068	0.0025	0.0027	0.139	0.1025	0.0059	0.0048	0.0048	0.0221	0.0066	0.0087	0.1684
1	rs112102088	117229559	1.27	0.0473888655537761	1.81	0.0849480383532209	0.0946488771014035	0.276994721239322	0.1377	0.0798	0.0038	0.0024	0.0059	0.0036	0.0039	0.0085	0.1601	0.0047	0.0049	0.0052	0.0949	0.0063	0.0068	0.0025	0.0027	0.139	0.1025	0.0059	0.0048	0.0048	0.0221	0.0066	0.0087	0.1684
1	rs699714	117234297	1.27	0.0473888655537761	1.81	0.0849480383532209	0.0968293680749678	0.274213749542142	0.1379	0.0797	0.0038	0.0024	0.0059	0.0036	0.0039	0.0085	0.1599	0.0048	0.0049	0.0052	0.0949	0.0063	0.0068	0.0025	0.0027	0.139	0.1026	0.006	0.0048	0.0049	0.0221	0.0066	0.0087	0.1683
1	rs12728826	117241597	1.27	0.0473888655537761	1.81	0.0849480383532209	0.137773831747193	0.272595519357223	0.1379	0.0793	0.0037	0.0024	0.0058	0.0037	0.004	0.0086	0.1591	0.0049	0.0047	0.0051	0.096	0.0065	0.0068	0.0026	0.0026	0.1379	0.1033	0.0061	0.0049	0.005	0.0221	0.0065	0.0086	0.1683
1	rs699723	117252466	1.27	0.0473888655537761	1.81	0.0849480383532209	0.163563746387746	0.240647261244145	0.1379	0.0791	0.0037	0.0024	0.0057	0.0038	0.0041	0.0086	0.1586	0.0049	0.0047	0.0051	0.0967	0.0066	0.0069	0.0027	0.0026	0.1371	0.1037	0.0062	0.005	0.0051	0.0221	0.0064	0.0086	0.1683
1	rs12072816	117254605	1.27	0.0473888655537761	1.8	0.0946327581538143	0.208951029488622	0.237986995956401	0.138	0.0793	0.0036	0.0024	0.0057	0.0038	0.0041	0.0087	0.1585	0.005	0.0046	0.005	0.0973	0.0065	0.0069	0.0027	0.0024	0.1367	0.1037	0.0063	0.005	0.005	0.0219	0.0064	0.0087	0.1683
1	rs10923135	117255312	1.27	0.0473888655537761	1.77	0.128753168183355	0.229715565525273	0.216730804214747	0.138	0.0794	0.0037	0.0024	0.0057	0.0038	0.0041	0.0087	0.1584	0.005	0.0046	0.0047	0.0975	0.0065	0.0069	0.0027	0.0025	0.1365	0.1037	0.0064	0.005	0.005	0.0218	0.0064	0.0089	0.1684
1	rs11586238	117263138	1.26	0.0558850734446599	1.77	0.128753168183355	0.331491766596722	0.202087527088295	0.1382	0.0795	0.0035	0.0023	0.0053	0.0036	0.0039	0.0092	0.1587	0.0052	0.0042	0.0044	0.0995	0.0066	0.0063	0.0028	0.0021	0.1355	0.105	0.0066	0.0052	0.005	0.0211	0.0065	0.0088	0.1676
1	rs612865	117264106	1.26	0.0558850734446599	1.76	0.141944438278083	0.335765792965894	0.194480879875135	0.1382	0.0795	0.0035	0.0023	0.0052	0.0036	0.0039	0.0092	0.1587	0.0052	0.0042	0.0044	0.0995	0.0066	0.0063	0.0028	0.0021	0.1355	0.1051	0.0066	0.0052	0.005	0.0211	0.0065	0.0088	0.1677
1	rs7529979	117268911	1.26	0.0558850734446599	1.77	0.128753168183355	0.356069150297104	0.19025204923699	0.1383	0.0796	0.0035	0.0023	0.0052	0.0035	0.0039	0.0092	0.1588	0.0052	0.0041	0.0043	0.0995	0.0066	0.0063	0.0028	0.002	0.1356	0.1051	0.0066	0.0051	0.005	0.021	0.0065	0.0088	0.1676
1	rs61787809	117268935	1.26	0.0558850734446599	1.76	0.141944438278083	0.355856148760327	0.191177626640573	0.1382	0.0796	0.0035	0.0023	0.0052	0.0035	0.0039	0.0092	0.1588	0.0052	0.0041	0.0043	0.0996	0.0066	0.0063	0.0028	0.002	0.1357	0.1052	0.0066	0.0051	0.005	0.021	0.0065	0.0088	0.1676
1	rs614448	117273577	1.26	0.0558850734446599	1.78	0.116496372702931	0.336024174364616	0.202192406842174	0.1381	0.0798	0.0034	0.0022	0.0051	0.0033	0.0038	0.0092	0.1588	0.005	0.0041	0.0042	0.1001	0.0066	0.0063	0.0028	0.002	0.1359	0.1052	0.0067	0.0051	0.0051	0.0209	0.0064	0.0088	0.1679
1	rs10923138	117275764	1.26	0.0558850734446599	1.78	0.116496372702931	0.281736106305438	0.200621126275782	0.1382	0.0799	0.0034	0.0022	0.005	0.0032	0.0036	0.0092	0.1591	0.0049	0.0041	0.0041	0.1001	0.0067	0.0062	0.0027	0.0019	0.136	0.1052	0.0067	0.0052	0.005	0.021	0.0063	0.0088	0.1681
1	rs798003	117277856	1.26	0.0558850734446599	1.78	0.116496372702931	0.399752329118893	0.173060705414726	0.1382	0.0799	0.0027	0.0022	0.005	0.0032	0.0036	0.0092	0.1597	0.0049	0.0041	0.004	0.1002	0.0067	0.0062	0.0027	0.0019	0.136	0.1052	0.0067	0.0052	0.005	0.021	0.0062	0.0089	0.1682
1	rs72697386	117280055	1.26	0.0558850734446599	1.77	0.128753168183355	0.392219125028775	0.163019752748501	0.138	0.0801	0.0027	0.0021	0.0049	0.0032	0.0036	0.0092	0.1595	0.0049	0.0041	0.0039	0.1002	0.0067	0.0061	0.0027	0.0019	0.1358	0.1057	0.0067	0.0052	0.0049	0.0211	0.0061	0.0089	0.1685
1	rs1088455	117289616	1.26	0.0558850734446599	1.77	0.128753168183355	0.356015893767709	0.175653502228685	0.1381	0.0799	0.0026	0.0021	0.0049	0.003	0.0035	0.0095	0.1591	0.0049	0.0042	0.0038	0.1005	0.0067	0.0059	0.0026	0.0018	0.1358	0.1064	0.0067	0.0053	0.0049	0.021	0.006	0.009	0.1683
1	rs3136701	117299472	1.26	0.0558850734446599	1.77	0.128753168183355	0.188723370252301	0.394993406185549	0.1404	0.0803	0.0022	0.0022	0.0034	0.0019	0.0022	0.01	0.1597	0.0037	0.0034	0.0028	0.106	0.0063	0.0049	0.0019	0.0025	0.1386	0.1102	0.0064	0.0052	0.0035	0.0215	0.0043	0.008	0.1654
1	rs3136703	117301585	1.26	0.0558850734446599	1.77	0.128753168183355	0.185012148562106	0.341370173441047	0.1405	0.0803	0.0023	0.0022	0.0034	0.0018	0.0022	0.0101	0.1596	0.0037	0.0034	0.0028	0.106	0.0063	0.0048	0.0019	0.0025	0.1386	0.1102	0.0064	0.0052	0.0035	0.0216	0.0043	0.008	0.1654
1	rs798044	117302613	1.26	0.0558850734446599	1.77	0.128753168183355	0.181011795636426	0.315237788631086	0.1405	0.0803	0.0023	0.0022	0.0034	0.0018	0.0022	0.0101	0.1596	0.0037	0.0034	0.0028	0.106	0.0063	0.0048	0.0019	0.0025	0.1385	0.1102	0.0064	0.0052	0.0035	0.0216	0.0043	0.008	0.1655
1	rs3136705	117303400	1.26	0.0558850734446599	1.78	0.116496372702931	0.177243551941815	0.315599880819916	0.1409	0.0803	0.0023	0.0022	0.0034	0.0018	0.0022	0.0101	0.1596	0.0037	0.0034	0.0029	0.1057	0.0063	0.0048	0.0019	0.0025	0.1385	0.1102	0.0064	0.0052	0.0035	0.0216	0.0043	0.008	0.1655
1	rs79121504	117306589	1.26	0.0558850734446599	1.78	0.116496372702931	0.17826339649829	0.327495345769957	0.1409	0.0803	0.0023	0.0022	0.0034	0.0018	0.0022	0.01	0.1599	0.0037	0.0034	0.0028	0.1058	0.0062	0.0048	0.0019	0.0025	0.1386	0.1101	0.0064	0.0052	0.0035	0.0216	0.0043	0.008	0.1653
1	rs699738	117311147	1.26	0.0558850734446599	1.78	0.116496372702931	0.177279916690721	0.317533115843343	0.1409	0.0803	0.0023	0.0022	0.0034	0.0018	0.0022	0.01	0.1601	0.0036	0.0034	0.0028	0.1059	0.0062	0.0048	0.0019	0.0025	0.1387	0.1101	0.0064	0.0051	0.0035	0.0216	0.0042	0.008	0.1651
1	rs116595221	117320128	1.26	0.0558850734446599	1.79	0.105135818603982	0.192057749076563	0.370242261259299	0.1409	0.0803	0.0023	0.0022	0.0033	0.0018	0.0021	0.0099	0.1601	0.0036	0.0034	0.0027	0.106	0.0062	0.0048	0.0019	0.0025	0.1388	0.1103	0.0064	0.0051	0.0034	0.0217	0.0041	0.008	0.165
1	rs71668611	117325547	1.26	0.0558850734446599	1.79	0.105135818603982	0.205491869529021	0.408702839108237	0.141	0.0804	0.0023	0.0022	0.0033	0.0018	0.0021	0.0098	0.1603	0.0036	0.0034	0.0026	0.1062	0.0062	0.0047	0.0019	0.0025	0.1389	0.1104	0.0064	0.0051	0.0033	0.0217	0.0041	0.008	0.1649
1	rs61787816	117338071	1.26	0.0558850734446599	1.79	0.105135818603982	0.225107903533522	0.409742700032215	0.1409	0.0804	0.0023	0.0022	0.0032	0.0018	0.002	0.0097	0.1604	0.0036	0.0033	0.0024	0.1064	0.0062	0.0046	0.0019	0.0025	0.139	0.1106	0.0063	0.0051	0.0032	0.0218	0.004	0.0081	0.1648
1	rs11586465	117339290	1.26	0.0558850734446599	1.79	0.105135818603982	0.225024608825048	0.405587594281365	0.1409	0.0804	0.0023	0.0022	0.0032	0.0018	0.002	0.0096	0.1604	0.0036	0.0033	0.0024	0.1064	0.0062	0.0046	0.0019	0.0025	0.139	0.1106	0.0063	0.0051	0.0032	0.0218	0.004	0.0081	0.1648
1	rs72697399	117341002	1.26	0.0558850734446599	1.79	0.105135818603982	0.225024608825048	0.418741260159837	0.1409	0.0804	0.0023	0.0022	0.0032	0.0018	0.002	0.0096	0.1605	0.0036	0.0033	0.0024	0.1064	0.0061	0.0046	0.002	0.0025	0.139	0.1106	0.0063	0.0051	0.0032	0.0218	0.004	0.0081	0.1648
1	rs798017	117341809	1.26	0.0558850734446599	1.79	0.105135818603982	0.223155021258832	0.405587594281365	0.1409	0.0804	0.0023	0.0022	0.0032	0.0018	0.002	0.0096	0.1606	0.0036	0.0033	0.0024	0.1064	0.0061	0.0046	0.002	0.0025	0.1391	0.1107	0.0063	0.0051	0.0032	0.0218	0.004	0.0081	0.1648
1	rs1182221	117352271	1.27	0.0473888655537761	1.79	0.105135818603982	0.31944483212508	0.529065261858907	0.1414	0.0799	0.0023	0.0022	0.0031	0.0016	0.0017	0.0096	0.1611	0.0037	0.0033	0.0019	0.1063	0.006	0.0039	0.002	0.0025	0.1397	0.1121	0.0062	0.0047	0.0028	0.0223	0.0037	0.0086	0.1642
1	rs12036677	117356131	1.27	0.0473888655537761	1.79	0.105135818603982	0.324600998999265	0.530594905762855	0.1414	0.0799	0.0024	0.0022	0.0031	0.0016	0.0017	0.0095	0.1611	0.0037	0.0033	0.0019	0.1063	0.006	0.0039	0.002	0.0025	0.1397	0.1122	0.0062	0.0047	0.0028	0.0224	0.0037	0.0087	0.1641
1	rs1182215	117363676	1.27	0.0473888655537761	1.79	0.105135818603982	0.331543091202883	0.506942102244803	0.1415	0.0799	0.0024	0.0022	0.0031	0.0017	0.0017	0.0095	0.1611	0.0037	0.0034	0.0019	0.1062	0.006	0.0039	0.002	0.0025	0.1398	0.1123	0.0062	0.0047	0.0028	0.0224	0.0037	0.0087	0.1641
1	rs798061	117364697	1.27	0.0473888655537761	1.79	0.105135818603982	0.333187664651304	0.500077873694875	0.1415	0.0798	0.0024	0.0022	0.0031	0.0017	0.0017	0.0095	0.1611	0.0037	0.0034	0.0019	0.1062	0.006	0.0039	0.002	0.0025	0.1398	0.1123	0.0062	0.0047	0.0028	0.0224	0.0037	0.0087	0.164
1	rs78099894	117397250	1.27	0.0473888655537761	1.79	0.105135818603982	0.333753965625026	0.596230826733403	0.1401	0.0795	0.0026	0.0022	0.0031	0.0018	0.0018	0.0093	0.1624	0.0039	0.0034	0.0017	0.1057	0.0061	0.0037	0.0021	0.0025	0.1402	0.1127	0.0061	0.0045	0.0026	0.0232	0.0036	0.009	0.1634
1	rs35073780	117411009	1.27	0.0473888655537761	1.8	0.0946327581538143	0.329033057332455	0.574145791190466	0.1397	0.0794	0.0026	0.0022	0.0031	0.0018	0.0019	0.0092	0.1628	0.0038	0.0034	0.0016	0.1055	0.0061	0.0036	0.0022	0.0024	0.1403	0.1129	0.0062	0.0045	0.0026	0.0234	0.0036	0.0091	0.1632
1	rs12757148	117415680	1.27	0.0473888655537761	1.8	0.0946327581538143	0.330978748320898	0.565933794645228	0.1395	0.0793	0.0027	0.0022	0.0031	0.0018	0.0019	0.0092	0.1629	0.0038	0.0034	0.0016	0.1055	0.0061	0.0036	0.0022	0.0024	0.1405	0.1129	0.0062	0.0045	0.0026	0.0235	0.0036	0.0091	0.1631
1	rs114824333	117421139	1.27	0.0473888655537761	1.8	0.0946327581538143	0.340432458073079	0.554373183424386	0.1393	0.0793	0.0027	0.0022	0.0031	0.0018	0.002	0.0092	0.1631	0.0038	0.0034	0.0016	0.1053	0.0061	0.0035	0.0022	0.0024	0.1405	0.113	0.0061	0.0045	0.0025	0.0237	0.0036	0.0092	0.163
1	rs4489597	117422457	1.27	0.0473888655537761	1.76	0.141944438278083	0.343562135928112	0.581674842469676	0.1391	0.0792	0.0028	0.0022	0.0031	0.0018	0.002	0.0092	0.1633	0.0038	0.0034	0.0016	0.1052	0.0061	0.0035	0.0022	0.0024	0.1405	0.113	0.0061	0.0044	0.0025	0.0238	0.0036	0.0093	0.1629
1	rs12131886	117425577	1.26	0.0558850734446599	1.76	0.141944438278083	0.335610813729687	0.547352863354376	0.1384	0.0789	0.0028	0.0023	0.0032	0.002	0.0022	0.0091	0.1639	0.0038	0.0037	0.0016	0.1048	0.0062	0.0034	0.0023	0.0024	0.1403	0.1131	0.006	0.0043	0.0025	0.0242	0.0036	0.0096	0.1625
1	rs114363288	117431349	1.26	0.0558850734446599	1.76	0.141944438278083	0.371794890124258	0.512174750250598	0.1377	0.0787	0.0029	0.0024	0.0033	0.0021	0.0023	0.0091	0.1643	0.0038	0.0038	0.0016	0.1045	0.0062	0.0034	0.0024	0.0024	0.14	0.1133	0.0059	0.0042	0.0024	0.0246	0.0036	0.0099	0.1621
1	rs74756996	117436618	1.26	0.0558850734446599	1.76	0.141944438278083	0.375780610397044	0.512726345200996	0.1377	0.0787	0.0029	0.0024	0.0033	0.0021	0.0024	0.0091	0.1644	0.0038	0.0039	0.0016	0.1043	0.0062	0.0034	0.0024	0.0024	0.14	0.1134	0.0059	0.0042	0.0024	0.0246	0.0036	0.0099	0.1621
1	rs67034200	117438736	1.26	0.0558850734446599	1.77	0.128753168183355	0.368155838019279	0.479901075409069	0.1376	0.0787	0.0029	0.0024	0.0033	0.0021	0.0024	0.0091	0.1644	0.0038	0.0039	0.0016	0.1042	0.0062	0.0034	0.0024	0.0024	0.14	0.1134	0.0059	0.0042	0.0024	0.0246	0.0036	0.01	0.1621
1	rs2251515	117444941	1.26	0.0558850734446599	1.78	0.116496372702931	0.477400003394398	0.453114997055582	0.1374	0.079	0.003	0.0025	0.0033	0.0021	0.0025	0.0089	0.1645	0.0039	0.0039	0.0015	0.1039	0.0064	0.0033	0.0024	0.0023	0.1404	0.1132	0.0057	0.0042	0.0024	0.025	0.0035	0.0106	0.1612
1	rs72699110	117449725	1.26	0.0558850734446599	1.78	0.116496372702931	0.488686959722905	0.484925220156508	0.1372	0.0789	0.003	0.0024	0.0033	0.0021	0.0025	0.0089	0.1644	0.0039	0.0039	0.0015	0.1039	0.0064	0.0033	0.0024	0.0023	0.1405	0.1132	0.0057	0.0042	0.0024	0.0249	0.0035	0.0106	0.1613
1	rs76674123	117455121	1.26	0.0558850734446599	1.78	0.116496372702931	0.494252795689312	0.465314021779253	0.137	0.0789	0.003	0.0024	0.0034	0.0022	0.0025	0.009	0.1644	0.004	0.0039	0.0015	0.1037	0.0064	0.0033	0.0024	0.0024	0.1406	0.1131	0.0057	0.0041	0.0024	0.025	0.0035	0.0107	0.1614
1	rs116004327	117459175	1.26	0.0558850734446599	1.77	0.128753168183355	0.500732046016363	0.450178624323977	0.1369	0.0788	0.003	0.0024	0.0034	0.0022	0.0025	0.009	0.1644	0.004	0.004	0.0015	0.1036	0.0064	0.0033	0.0024	0.0024	0.1407	0.1131	0.0057	0.0041	0.0024	0.025	0.0035	0.0108	0.1615
1	rs34171147	117465331	1.26	0.0558850734446599	1.77	0.128753168183355	0.506172956701813	0.432271666213105	0.1367	0.0788	0.0031	0.0024	0.0034	0.0022	0.0025	0.009	0.1643	0.004	0.004	0.0015	0.1035	0.0064	0.0033	0.0024	0.0024	0.1408	0.113	0.0057	0.0041	0.0024	0.025	0.0035	0.0109	0.1616
1	rs2806864	117469781	1.26	0.0558850734446599	1.77	0.128753168183355	0.517587910351641	0.40532828509247	0.1367	0.0788	0.0031	0.0024	0.0034	0.0022	0.0026	0.009	0.1643	0.004	0.004	0.0015	0.1035	0.0064	0.0033	0.0025	0.0024	0.1408	0.1129	0.0057	0.0041	0.0024	0.025	0.0036	0.0109	0.1616
1	rs2148634	117472999	1.26	0.0558850734446599	1.76	0.141944438278083	0.577413903987911	0.325544399730845	0.1352	0.079	0.0033	0.0023	0.0035	0.0021	0.0025	0.0091	0.1642	0.0044	0.0038	0.0017	0.1014	0.007	0.0035	0.0026	0.0025	0.1418	0.1126	0.0056	0.004	0.0027	0.0252	0.0038	0.0115	0.1614
1	rs2806880	117479245	1.26	0.0558850734446599	1.76	0.141944438278083	0.691211423267285	0.270749743764592	0.1344	0.077	0.0033	0.0023	0.0039	0.002	0.0024	0.0092	0.1658	0.0048	0.004	0.0019	0.0999	0.0073	0.0038	0.0027	0.0025	0.1425	0.1134	0.0057	0.0036	0.0028	0.0263	0.0041	0.012	0.1597
1	rs4641299	117483361	1.26	0.0558850734446599	1.76	0.141944438278083	0.705863011407322	0.288909309296894	0.1346	0.077	0.0033	0.0023	0.0039	0.002	0.0024	0.0092	0.166	0.0048	0.004	0.0019	0.1002	0.0074	0.0038	0.0027	0.0025	0.1427	0.1132	0.0056	0.0036	0.0028	0.0258	0.0041	0.012	0.1596
1	rs4546904	117487711	1.26	0.0558850734446599	1.76	0.141944438278083	0.720576568496642	0.352040677913651	0.1345	0.0771	0.003	0.0022	0.004	0.0019	0.0023	0.0092	0.1664	0.0048	0.004	0.002	0.1006	0.0074	0.0038	0.0026	0.0025	0.1434	0.1131	0.0056	0.0036	0.0027	0.0252	0.0041	0.0121	0.1592
1	rs61789070	117495424	1.25	0.0655389160366862	1.76	0.141944438278083	0.57269770455102	0.303358468565184	0.1343	0.0772	0.003	0.0021	0.0041	0.0019	0.0023	0.0092	0.1666	0.0049	0.004	0.0021	0.1005	0.0073	0.0039	0.0025	0.0025	0.1436	0.1129	0.0056	0.0037	0.0028	0.0253	0.0041	0.0118	0.1593
1	rs4503333	117496021	1.25	0.0655389160366862	1.76	0.141944438278083	0.570279258724574	0.300380292506167	0.1343	0.0772	0.003	0.0021	0.0041	0.0019	0.0023	0.0092	0.1666	0.0049	0.004	0.0021	0.1005	0.0073	0.0039	0.0025	0.0025	0.1436	0.1129	0.0056	0.0037	0.0028	0.0253	0.0041	0.0118	0.1593
1	rs34625170	117503940	1.25	0.0655389160366862	1.76	0.141944438278083	0.429782973671656	0.266037737420555	0.1349	0.0768	0.0031	0.0019	0.0042	0.0018	0.0023	0.0093	0.1664	0.005	0.004	0.0023	0.1009	0.0074	0.0039	0.0025	0.0025	0.1439	0.1126	0.0056	0.0037	0.0028	0.0254	0.0042	0.0114	0.1585
1	rs12403245	117510061	1.25	0.0655389160366862	1.76	0.141944438278083	0.385811731959435	0.248123604624447	0.1352	0.0766	0.0031	0.0019	0.0042	0.0018	0.0023	0.0093	0.1663	0.0051	0.004	0.0023	0.101	0.0074	0.0039	0.0025	0.0026	0.1439	0.1124	0.0057	0.0038	0.0028	0.0255	0.0042	0.0112	0.1582
1	rs12404797	117525316	1.25	0.0655389160366862	1.76	0.141944438278083	0.361093541868347	0.19272363959309	0.1353	0.0761	0.0031	0.0019	0.0043	0.0018	0.0022	0.0093	0.1661	0.0051	0.0041	0.0024	0.1011	0.0074	0.004	0.0026	0.0027	0.1446	0.1117	0.0059	0.0038	0.0028	0.0258	0.0043	0.0111	0.1574
1	rs10801922	117529458	1.25	0.0655389160366862	1.76	0.141944438278083	0.378358210247469	0.175153848982638	0.1354	0.0758	0.0031	0.0019	0.0043	0.0018	0.0022	0.0093	0.166	0.0051	0.0042	0.0025	0.101	0.0074	0.0041	0.0026	0.0028	0.1449	0.1114	0.006	0.0038	0.0029	0.0259	0.0044	0.0111	0.1572
1	rs10923191	117531911	1.25	0.0655389160366862	1.77	0.128753168183355	0.359807281854677	0.159623183808191	0.1356	0.0757	0.0032	0.0019	0.0043	0.0017	0.0022	0.0094	0.166	0.0051	0.0042	0.0025	0.101	0.0075	0.0041	0.0025	0.0027	0.1449	0.1114	0.006	0.0037	0.003	0.026	0.0044	0.0111	0.1572
1	rs61789098	117536200	1.25	0.0655389160366862	1.77	0.128753168183355	0.339600384617035	0.154719472733472	0.1357	0.0758	0.0032	0.0018	0.0043	0.0018	0.0021	0.0093	0.1659	0.005	0.0042	0.0025	0.101	0.0075	0.0042	0.0026	0.0027	0.1454	0.1109	0.0061	0.0037	0.0031	0.0259	0.0045	0.0111	0.1571
1	rs10494191	117544015	1.25	0.0655389160366862	1.77	0.128753168183355	0.305562701393232	0.151575649842152	0.136	0.0759	0.0031	0.0017	0.0043	0.0018	0.0021	0.0092	0.1658	0.0049	0.0042	0.0025	0.101	0.0075	0.0042	0.0026	0.0026	0.1461	0.1103	0.0061	0.0037	0.0031	0.0259	0.0045	0.0111	0.1571
1	rs12130298	117544331	1.25	0.0655389160366862	1.74	0.171280181914382	0.302130791921273	0.150532852689932	0.136	0.0759	0.0031	0.0017	0.0043	0.0018	0.0021	0.0092	0.1658	0.0049	0.0042	0.0025	0.101	0.0075	0.0042	0.0025	0.0026	0.1461	0.1103	0.0061	0.0037	0.0031	0.0259	0.0045	0.011	0.1571
1	rs10494194	117545932	1.25	0.0655389160366862	1.75	0.156107803097264	0.25952973475207	0.142841410809335	0.136	0.0759	0.0031	0.0017	0.0043	0.0018	0.0021	0.0092	0.1658	0.0049	0.0042	0.0025	0.1011	0.0075	0.0042	0.0025	0.0026	0.1461	0.1103	0.0061	0.0037	0.0031	0.0259	0.0045	0.0107	0.1572
1	rs2764851	117548322	1.25	0.0655389160366862	1.75	0.156107803097264	0.205650195975533	0.140248667790305	0.1358	0.076	0.0032	0.0017	0.0044	0.0018	0.002	0.0092	0.1653	0.005	0.0042	0.0027	0.1019	0.0074	0.0043	0.0025	0.0024	0.146	0.1099	0.0062	0.0037	0.0032	0.0257	0.0045	0.0107	0.1573
1	rs116278013	117550364	1.25	0.0655389160366862	1.75	0.156107803097264	0.202300598973999	0.142377154684142	0.1358	0.076	0.0032	0.0017	0.0045	0.0018	0.0019	0.0092	0.1653	0.005	0.0042	0.0027	0.1019	0.0074	0.0043	0.0025	0.0024	0.146	0.1099	0.0062	0.0037	0.0032	0.0257	0.0045	0.0107	0.1574
1	rs12038029	117552079	1.25	0.0655389160366862	1.75	0.156107803097264	0.206403188347246	0.154719472733472	0.1357	0.076	0.0032	0.0017	0.0045	0.0016	0.0019	0.0092	0.1652	0.0049	0.0043	0.0027	0.1018	0.0075	0.0043	0.0025	0.0024	0.1462	0.1099	0.0062	0.0037	0.0032	0.0256	0.0045	0.0107	0.1576
1	rs17036712	117552409	1.25	0.0655389160366862	1.75	0.156107803097264	0.205887814950364	0.154432718292155	0.1357	0.076	0.0032	0.0017	0.0045	0.0016	0.0019	0.0092	0.1652	0.0049	0.0043	0.0027	0.1018	0.0075	0.0043	0.0025	0.0024	0.1462	0.1099	0.0062	0.0037	0.0032	0.0256	0.0045	0.0107	0.1576
1	rs17229354	117554104	1.25	0.0655389160366862	1.74	0.171280181914382	0.204070035072173	0.1553893040342	0.1357	0.076	0.0032	0.0017	0.0045	0.0016	0.0019	0.0092	0.1651	0.0049	0.0043	0.0027	0.1018	0.0075	0.0042	0.0025	0.0024	0.1462	0.1099	0.0062	0.0037	0.0032	0.0256	0.0045	0.0107	0.1576
1	rs3754112	117554421	1.25	0.0655389160366862	1.74	0.171280181914382	0.203991208079459	0.155676690275074	0.1357	0.076	0.0032	0.0017	0.0045	0.0016	0.0019	0.0092	0.1651	0.0049	0.0043	0.0027	0.1018	0.0075	0.0042	0.0025	0.0024	0.1462	0.1099	0.0062	0.0037	0.0032	0.0256	0.0045	0.0107	0.1576
1	rs12407870	117557136	1.25	0.0655389160366862	1.74	0.171280181914382	0.20198694663557	0.160397311838853	0.1356	0.076	0.0032	0.0017	0.0046	0.0016	0.0019	0.0091	0.1651	0.0049	0.0043	0.0027	0.1017	0.0076	0.0042	0.0026	0.0024	0.1461	0.1099	0.0062	0.0037	0.0032	0.0256	0.0045	0.0107	0.1577
1	rs1010767	117557585	1.25	0.0655389160366862	1.74	0.171280181914382	0.201751888488805	0.161172764327947	0.1356	0.076	0.0032	0.0017	0.0046	0.0016	0.0019	0.0091	0.1651	0.0049	0.0043	0.0027	0.1017	0.0076	0.0042	0.0026	0.0024	0.1461	0.1099	0.0062	0.0037	0.0032	0.0256	0.0045	0.0107	0.1577
1	rs2249265	117559726	1.25	0.0655389160366862	1.74	0.171280181914382	0.194273680865693	0.171868555336024	0.1356	0.076	0.0032	0.0017	0.0046	0.0016	0.0019	0.0091	0.1651	0.0049	0.0043	0.0027	0.102	0.0076	0.0042	0.0026	0.0024	0.1461	0.1098	0.0064	0.0037	0.0032	0.0253	0.0045	0.0107	0.1578
1	rs17235766	117560036	1.25	0.0655389160366862	1.74	0.171280181914382	0.189780683433852	0.1763538447233	0.1357	0.076	0.0032	0.0017	0.0046	0.0016	0.0019	0.0091	0.1651	0.0049	0.0043	0.0027	0.102	0.0076	0.0042	0.0026	0.0024	0.1461	0.1097	0.0064	0.0037	0.0032	0.0253	0.0045	0.0107	0.1578
1	rs17235773	117560058	1.25	0.0655389160366862	1.74	0.171280181914382	0.190121252753171	0.175853501590035	0.1358	0.076	0.0032	0.0017	0.0046	0.0016	0.0019	0.0091	0.1651	0.0049	0.0043	0.0027	0.1021	0.0076	0.0042	0.0026	0.0024	0.146	0.1097	0.0064	0.0037	0.0032	0.0253	0.0045	0.0107	0.1578
1	rs12735582	117561794	1.25	0.0655389160366862	1.74	0.171280181914382	0.191411003005156	0.19499874107946	0.1358	0.076	0.0032	0.0017	0.0046	0.0016	0.0019	0.0091	0.1651	0.0049	0.0043	0.0027	0.102	0.0076	0.0042	0.0026	0.0024	0.146	0.1097	0.0064	0.0037	0.0032	0.0253	0.0045	0.0107	0.1578
1	rs72699134	117563873	1.25	0.0655389160366862	1.74	0.171280181914382	0.191221020942751	0.192517260682641	0.1358	0.076	0.0032	0.0017	0.0046	0.0016	0.0019	0.0091	0.1651	0.0049	0.0043	0.0027	0.102	0.0076	0.0042	0.0026	0.0024	0.1459	0.1097	0.0064	0.0037	0.0032	0.0253	0.0045	0.0107	0.1579
1	rs17229382	117568217	1.25	0.0655389160366862	1.74	0.171280181914382	0.185571735384781	0.180172472046848	0.1357	0.076	0.0033	0.0017	0.0046	0.0017	0.0019	0.0091	0.165	0.0048	0.0043	0.0028	0.1018	0.0077	0.0042	0.0026	0.0025	0.1456	0.1097	0.0064	0.0037	0.0033	0.0252	0.0046	0.0108	0.1581
1	rs2764878	117569390	1.25	0.0655389160366862	1.74	0.171280181914382	0.171159906483048	0.140525634072531	0.1355	0.076	0.0035	0.0016	0.0048	0.0018	0.0019	0.009	0.1647	0.0047	0.0045	0.0029	0.101	0.008	0.0044	0.0026	0.0026	0.1443	0.1096	0.0065	0.0038	0.0034	0.025	0.0048	0.0109	0.1591
1	rs3820495	117569514	1.25	0.0655389160366862	1.75	0.156107803097264	0.165968426194661	0.144051042137703	0.1355	0.076	0.0035	0.0016	0.0049	0.0018	0.0019	0.009	0.1646	0.0046	0.0045	0.0029	0.101	0.008	0.0044	0.0026	0.0026	0.1441	0.1098	0.0066	0.0038	0.0035	0.025	0.0049	0.0109	0.1591
1	rs3767780	117574023	1.23	0.0887081089854507	1.75	0.156107803097264	0.117956972181314	0.0912380688461112	0.1343	0.0771	0.0038	0.0017	0.0054	0.0018	0.0021	0.0084	0.1634	0.0043	0.0048	0.0032	0.1013	0.008	0.0047	0.0025	0.0025	0.1421	0.1099	0.0073	0.0044	0.004	0.0251	0.0054	0.0106	0.1592
1	rs2806878	117574521	1.23	0.0887081089854507	1.75	0.156107803097264	0.110133984570305	0.0926525454167804	0.134	0.0769	0.0038	0.0016	0.0054	0.0018	0.0021	0.0084	0.1632	0.0043	0.0048	0.0032	0.1017	0.008	0.0047	0.0025	0.0024	0.1429	0.1096	0.0073	0.0044	0.004	0.025	0.0053	0.0106	0.1592
1	rs4659352	117574650	1.23	0.0887081089854507	1.76	0.141944438278083	0.107932368588866	0.0921800949887954	0.1339	0.0769	0.0038	0.0016	0.0054	0.0018	0.0021	0.0084	0.1631	0.0043	0.0047	0.0032	0.1019	0.008	0.0047	0.0025	0.0024	0.1432	0.1095	0.0073	0.0044	0.004	0.025	0.0053	0.0106	0.1592
1	rs34223095	117576522	1.24	0.0764474044013007	1.76	0.141944438278083	0.0968798616220483	0.0995284336681809	0.1338	0.0765	0.0037	0.0016	0.0053	0.0018	0.0021	0.0082	0.1626	0.004	0.0047	0.0031	0.1024	0.008	0.0046	0.0024	0.0024	0.1442	0.1096	0.0073	0.0044	0.0039	0.0248	0.0052	0.0106	0.1599
1	rs17229389	117577291	1.24	0.0764474044013007	1.76	0.141944438278083	0.0969303716955374	0.101645008448666	0.1339	0.0763	0.0037	0.0016	0.0053	0.0017	0.0021	0.0081	0.1624	0.0039	0.0046	0.0031	0.1026	0.008	0.0046	0.0024	0.0024	0.1445	0.1097	0.0073	0.0044	0.0038	0.0247	0.0052	0.0105	0.1602
1	rs72699145	117588148	1.23	0.0887081089854507	1.76	0.141944438278083	0.0907685468679498	0.115989665167208	0.1338	0.0758	0.0033	0.0015	0.0052	0.0017	0.0019	0.0079	0.1621	0.0037	0.0045	0.0031	0.104	0.008	0.0044	0.0023	0.0022	0.1453	0.1094	0.0072	0.0045	0.0038	0.0248	0.0052	0.0105	0.1611
1	rs12734658	117592592	1.23	0.0887081089854507	1.77	0.128753168183355	0.0917656237135862	0.115045199489055	0.1338	0.0758	0.0033	0.0015	0.0052	0.0017	0.0019	0.0079	0.1621	0.0037	0.0045	0.0031	0.104	0.008	0.0044	0.0023	0.0022	0.1452	0.1094	0.0072	0.0045	0.0038	0.0248	0.0052	0.0105	0.1611
1	rs6665259	117594287	1.23	0.0887081089854507	1.77	0.128753168183355	0.0707381828972605	0.133299183761974	0.1338	0.0761	0.0033	0.0014	0.0053	0.0015	0.0019	0.0078	0.1628	0.0034	0.0049	0.0035	0.1038	0.0081	0.0043	0.0021	0.0018	0.1472	0.1079	0.0071	0.0045	0.0038	0.0252	0.0054	0.0104	0.1599
1	rs75400706	117595008	1.22	0.102418512327744	1.77	0.128753168183355	0.0821713804003623	0.156443977835024	0.1332	0.0751	0.0033	0.0013	0.0054	0.0013	0.0018	0.0079	0.163	0.0034	0.005	0.0035	0.1081	0.0087	0.0042	0.0021	0.0018	0.1462	0.1069	0.0068	0.0045	0.0038	0.0252	0.0053	0.0102	0.1591
1	rs2764868	117597847	1.21	0.117675403133419	1.77	0.128753168183355	0.0916680446700864	0.153573595268174	0.1328	0.075	0.0034	0.0013	0.0054	0.0013	0.0019	0.0078	0.1632	0.0033	0.005	0.0035	0.1094	0.0086	0.0042	0.002	0.0017	0.1457	0.1065	0.0068	0.0048	0.0038	0.0252	0.0053	0.0103	0.159
1	rs11577615	117598268	1.21	0.117675403133419	1.77	0.128753168183355	0.105013047076644	0.151196152137267	0.1328	0.0749	0.0034	0.0013	0.0054	0.0013	0.0019	0.0078	0.1632	0.0033	0.005	0.0035	0.1094	0.0086	0.0042	0.0021	0.0017	0.1457	0.1064	0.0068	0.0048	0.0038	0.0252	0.0055	0.0103	0.1589
1	rs2764862	117599054	1.21	0.117675403133419	1.76	0.141944438278083	0.141916867039964	0.147702035241836	0.1327	0.0748	0.0034	0.0013	0.0054	0.0013	0.0019	0.0078	0.1631	0.0033	0.005	0.0035	0.1096	0.0086	0.0042	0.0022	0.0017	0.1457	0.1062	0.0068	0.0048	0.0038	0.0252	0.0058	0.0103	0.1589
1	rs3754109	117601619	1.21	0.117675403133419	1.76	0.141944438278083	0.12141097687599	0.143027266924976	0.1331	0.0748	0.0035	0.0013	0.0054	0.0014	0.0019	0.0078	0.1633	0.0033	0.005	0.0036	0.1092	0.0086	0.0042	0.0022	0.0017	0.1452	0.1065	0.0067	0.0049	0.0039	0.0252	0.0056	0.0103	0.1587
1	rs2274253	117603156	1.21	0.117675403133419	1.75	0.156107803097264	0.123747535525638	0.145544887728679	0.1331	0.0748	0.0035	0.0013	0.0054	0.0014	0.0019	0.0078	0.1633	0.0033	0.005	0.0035	0.109	0.0086	0.0042	0.0022	0.0017	0.1453	0.1065	0.0067	0.005	0.0038	0.0252	0.0056	0.0103	0.1587
1	rs2244406	117603188	1.21	0.117675403133419	1.74	0.171280181914382	0.123776914314458	0.146012857315485	0.1333	0.0748	0.0035	0.0013	0.0054	0.0014	0.0019	0.0078	0.1633	0.0033	0.005	0.0035	0.109	0.0086	0.0042	0.0022	0.0017	0.1452	0.1065	0.0067	0.005	0.0038	0.0252	0.0056	0.0103	0.1587
1	rs114991716	117604727	1.21	0.117675403133419	1.74	0.171280181914382	0.123307362973676	0.147608008188016	0.1334	0.0748	0.0035	0.0012	0.0054	0.0014	0.0019	0.0078	0.1635	0.0033	0.005	0.0035	0.1089	0.0086	0.0042	0.0022	0.0017	0.1454	0.1062	0.0067	0.0049	0.0038	0.0252	0.0056	0.0103	0.1587
1	rs36044075	117606821	1.21	0.117675403133419	1.74	0.171280181914382	0.13210911627903	0.152430765349601	0.1335	0.0748	0.0035	0.0012	0.0054	0.0013	0.0019	0.0077	0.1637	0.0034	0.005	0.0035	0.1088	0.0086	0.0042	0.0022	0.0017	0.1456	0.1059	0.0066	0.0049	0.0039	0.0252	0.0057	0.0104	0.1586
1	rs116106934	117613777	1.21	0.117675403133419	1.74	0.171280181914382	0.126855499061475	0.167423667805137	0.1336	0.0749	0.0036	0.0012	0.0055	0.0013	0.0018	0.0077	0.1641	0.0034	0.0051	0.0035	0.1084	0.0086	0.0042	0.0021	0.0018	0.1457	0.1052	0.0066	0.0049	0.0039	0.0253	0.0057	0.0104	0.1586
1	rs3767769	117616670	1.21	0.117675403133419	1.68	0.285465824887251	0.127363101148244	0.167128792396699	0.1337	0.075	0.0036	0.0012	0.0055	0.0013	0.0018	0.0076	0.1643	0.0034	0.0051	0.0035	0.1082	0.0086	0.0043	0.0021	0.0018	0.1458	0.105	0.0065	0.0049	0.0039	0.0253	0.0058	0.0104	0.1586
1	rs998532	117617705	1.21	0.117675403133419	1.68	0.285465824887251	0.138873556697708	0.18300418311591	0.1342	0.0754	0.0037	0.0011	0.0055	0.0012	0.0017	0.0076	0.1632	0.0034	0.0051	0.0034	0.107	0.0087	0.0043	0.002	0.0017	0.1464	0.1049	0.0066	0.0049	0.0039	0.0255	0.0058	0.0105	0.1593
1	rs2764857	117626263	1.21	0.117675403133419	1.68	0.285465824887251	0.118156782760448	0.178963540689277	0.1344	0.0755	0.0037	0.0012	0.0055	0.0012	0.0017	0.0077	0.1636	0.0034	0.0051	0.0034	0.1069	0.0087	0.0043	0.0022	0.0016	0.1464	0.104	0.0065	0.0049	0.004	0.0256	0.0057	0.0105	0.1594
1	rs41276568	117632532	1.21	0.117675403133419	1.68	0.285465824887251	0.107851355232441	0.181586430193499	0.1344	0.0754	0.0038	0.0012	0.0055	0.0012	0.0018	0.0077	0.1635	0.0034	0.0051	0.0034	0.1066	0.0088	0.0044	0.0022	0.0016	0.1466	0.104	0.0064	0.0049	0.004	0.0256	0.0057	0.0105	0.1595
1	rs41276570	117633918	1.21	0.117675403133419	1.68	0.285465824887251	0.109587818096263	0.184120783360023	0.1343	0.0754	0.0038	0.0012	0.0055	0.0012	0.0018	0.0077	0.1635	0.0034	0.0051	0.0034	0.1065	0.0088	0.0044	0.0022	0.0016	0.1466	0.104	0.0064	0.0049	0.004	0.0256	0.0057	0.0105	0.1595
1	rs80076283	117635413	1.21	0.117675403133419	1.68	0.285465824887251	0.107743396039688	0.183511439987913	0.1343	0.0754	0.0038	0.0012	0.0055	0.0012	0.0018	0.0077	0.1635	0.0034	0.0051	0.0034	0.1064	0.0088	0.0044	0.0022	0.0016	0.1467	0.104	0.0064	0.0049	0.004	0.0257	0.0057	0.0105	0.1595
1	rs1289667	117637634	1.21	0.117675403133419	1.69	0.263511633917478	0.107716416707817	0.138315494553987	0.1341	0.074	0.0041	0.0013	0.0057	0.0016	0.0022	0.0078	0.1621	0.0036	0.0052	0.0036	0.1035	0.0091	0.0049	0.0028	0.0016	0.1489	0.1051	0.0057	0.0049	0.0044	0.0261	0.0059	0.0101	0.1588
1	rs1289666	117638270	1.21	0.117675403133419	1.69	0.263511633917478	0.0704906506640063	0.130052872449655	0.1339	0.0732	0.0042	0.0015	0.0057	0.0019	0.0023	0.0078	0.1616	0.0035	0.0052	0.0037	0.1027	0.0091	0.0051	0.0027	0.0016	0.1497	0.1053	0.0055	0.0053	0.0046	0.026	0.006	0.0099	0.159
1	rs3754104	117642995	1.2	0.134574322401564	1.69	0.263511633917478	0.0596341037186808	0.130052872449655	0.1332	0.0725	0.0043	0.0017	0.0061	0.0021	0.0024	0.0078	0.1613	0.0034	0.0049	0.0037	0.1014	0.0092	0.0053	0.0027	0.0015	0.1519	0.1069	0.0052	0.0058	0.0046	0.0257	0.0057	0.0094	0.1584
1	rs41276572	117644058	1.2	0.134574322401564	1.69	0.263511633917478	0.0636332519431698	0.132756080473804	0.1332	0.0726	0.0044	0.0017	0.0062	0.0021	0.0024	0.0078	0.1617	0.0034	0.0049	0.0037	0.1011	0.0092	0.0053	0.0027	0.0015	0.1522	0.107	0.0051	0.0058	0.0047	0.0256	0.0056	0.0093	0.1579
1	rs3965	117645634	1.2	0.134574322401564	1.7	0.24276969786222	0.0693633459763689	0.141542879010678	0.1331	0.0726	0.0044	0.0017	0.0062	0.0021	0.0024	0.0078	0.1619	0.0034	0.0049	0.0037	0.1011	0.0092	0.0053	0.0027	0.0015	0.1523	0.107	0.0051	0.0058	0.0048	0.0256	0.0056	0.0093	0.1577
1	rs9728670	117645744	1.2	0.134574322401564	1.71	0.223208546872115	0.069017300025842	0.139418965422026	0.1331	0.0726	0.0044	0.0017	0.0062	0.0021	0.0024	0.0078	0.1619	0.0034	0.0049	0.0037	0.1011	0.0092	0.0053	0.0027	0.0015	0.1523	0.107	0.0051	0.0058	0.0048	0.0256	0.0056	0.0093	0.1577
1	rs1289658	117656088	1.2	0.134574322401564	1.7	0.24276969786222	0.0672639988812447	0.155868386197189	0.1327	0.0725	0.0044	0.0017	0.0062	0.0022	0.0024	0.0078	0.1621	0.0034	0.0049	0.0038	0.1009	0.0092	0.0053	0.0027	0.0015	0.1525	0.107	0.0051	0.0058	0.0048	0.0257	0.0057	0.0093	0.1575
1	Affx-4639463	117658290	1.2	0.134574322401564	1.69	0.263511633917478	0.0638068291170235	0.154432718292155	0.1327	0.0724	0.0044	0.0017	0.0062	0.0022	0.0024	0.0078	0.1622	0.0034	0.0049	0.0039	0.1008	0.0092	0.0053	0.0027	0.0015	0.1525	0.1069	0.0051	0.0058	0.0048	0.0257	0.0056	0.0093	0.1575
1	rs61758105	117659283	1.2	0.134574322401564	1.65	0.358901199458623	0.064387668402409	0.163312060790751	0.1327	0.0724	0.0044	0.0017	0.0062	0.0022	0.0024	0.0078	0.1622	0.0034	0.0049	0.0039	0.1008	0.0092	0.0053	0.0027	0.0015	0.1525	0.1069	0.0051	0.0058	0.0048	0.0257	0.0056	0.0093	0.1575
1	rs76902778	117659292	1.2	0.134574322401564	1.65	0.358901199458623	0.0644070893437187	0.1634095378146	0.1327	0.0724	0.0044	0.0017	0.0062	0.0022	0.0024	0.0078	0.1622	0.0034	0.0049	0.0039	0.1008	0.0092	0.0053	0.0027	0.0015	0.1525	0.1069	0.0051	0.0058	0.0048	0.0257	0.0056	0.0093	0.1575
1	rs3738413	117659352	1.2	0.134574322401564	1.65	0.358901199458623	0.063344647764879	0.160494171036998	0.1327	0.0724	0.0044	0.0017	0.0062	0.0022	0.0024	0.0078	0.1622	0.0034	0.0049	0.0039	0.1008	0.0092	0.0053	0.0027	0.0015	0.1525	0.1069	0.0051	0.0058	0.0048	0.0257	0.0056	0.0093	0.1575
1	rs1289655	117660608	1.2	0.134574322401564	1.64	0.38599849551783	0.0628082287639324	0.154432718292155	0.1327	0.0724	0.0044	0.0017	0.0063	0.0022	0.0024	0.0078	0.1624	0.0034	0.0049	0.0039	0.1008	0.0092	0.0053	0.0027	0.0015	0.1523	0.1067	0.0051	0.0059	0.0049	0.0258	0.0057	0.0094	0.1575
1	rs749902	117660754	1.2	0.134574322401564	1.65	0.358901199458623	0.0631527245673196	0.153382911667187	0.1327	0.0724	0.0044	0.0017	0.0063	0.0022	0.0024	0.0078	0.1624	0.0034	0.0049	0.0039	0.1008	0.0092	0.0053	0.0027	0.0015	0.1523	0.1067	0.0051	0.0059	0.0049	0.0258	0.0057	0.0094	0.1575
1	rs75082587	117667237	1.2	0.134574322401564	1.65	0.358901199458623	0.0535230099863504	0.129245929711277	0.1327	0.0724	0.0044	0.0018	0.0063	0.0022	0.0024	0.0077	0.1632	0.0035	0.0049	0.0039	0.1009	0.0092	0.0053	0.0028	0.0015	0.1516	0.1064	0.0051	0.0058	0.0049	0.0259	0.0058	0.0093	0.1573
1	rs72699157	117667503	1.2	0.134574322401564	1.64	0.38599849551783	0.0533000087861776	0.128262199424977	0.1327	0.0724	0.0044	0.0018	0.0063	0.0022	0.0024	0.0077	0.1632	0.0035	0.0049	0.0039	0.1009	0.0092	0.0053	0.0028	0.0015	0.1516	0.1064	0.0051	0.0058	0.0049	0.0259	0.0058	0.0093	0.1573
1	rs75356292	117669389	1.2	0.134574322401564	1.63	0.414449909043039	0.0532486355114037	0.127548514627829	0.1326	0.0724	0.0044	0.0018	0.0063	0.0022	0.0024	0.0077	0.1631	0.0035	0.0049	0.0039	0.1009	0.0091	0.0053	0.0028	0.0015	0.1516	0.1064	0.0051	0.0058	0.0049	0.0259	0.0058	0.0093	0.1574
1	rs9645341	117674709	1.2	0.134574322401564	1.62	0.444280725791627	0.0459914816944197	0.126303135951984	0.1325	0.0725	0.0044	0.0018	0.0063	0.0022	0.0024	0.0077	0.163	0.0035	0.0049	0.004	0.1007	0.0091	0.0053	0.0028	0.0015	0.1517	0.1064	0.0051	0.0058	0.0049	0.026	0.0058	0.0092	0.1576
1	rs75244164	117678239	1.2	0.134574322401564	1.62	0.444280725791627	0.0401115200276149	0.130232445763723	0.1322	0.0725	0.0044	0.0018	0.0064	0.0022	0.0024	0.0077	0.1628	0.0035	0.0049	0.004	0.1006	0.009	0.0053	0.0027	0.0015	0.1518	0.1064	0.005	0.0057	0.0049	0.0261	0.0058	0.0092	0.158
1	rs115328313	117680410	1.2	0.134574322401564	1.61	0.475515229965307	0.0362634589391984	0.131311810621591	0.1321	0.0725	0.0044	0.0018	0.0064	0.0022	0.0024	0.0077	0.1626	0.0036	0.0049	0.004	0.1006	0.009	0.0053	0.0027	0.0015	0.1519	0.1064	0.005	0.0057	0.005	0.0262	0.0058	0.0091	0.1582
1	rs10754338	117683543	1.2	0.134574322401564	1.61	0.475515229965307	0.014823537290178	0.139787500270611	0.1304	0.0726	0.0043	0.0018	0.0066	0.0022	0.0023	0.0078	0.1612	0.0038	0.0051	0.0042	0.1007	0.0085	0.0052	0.0023	0.0015	0.1525	0.1065	0.0049	0.0057	0.0051	0.0269	0.0058	0.0089	0.1602
1	rs1241	117685560	1.2	0.134574322401564	1.61	0.475515229965307	0.0147267353044014	0.155772527731071	0.1294	0.0728	0.0042	0.0017	0.0067	0.0021	0.0023	0.0076	0.1617	0.0039	0.005	0.004	0.1013	0.0083	0.0054	0.0021	0.0015	0.1535	0.1065	0.0048	0.0056	0.005	0.0268	0.0057	0.0084	0.1604
1	rs75476320	117689945	1.2	0.134574322401564	1.61	0.475515229965307	0.0179917881492526	0.173359190580516	0.1294	0.0728	0.0042	0.0017	0.0067	0.0021	0.0023	0.0075	0.1617	0.004	0.005	0.004	0.1015	0.0082	0.0054	0.0021	0.0015	0.1536	0.1065	0.0048	0.0056	0.005	0.0268	0.006	0.0083	0.1605
1	rs76642148	117693656	1.2	0.134574322401564	1.61	0.475515229965307	0.0186641200718879	0.179265510456408	0.1294	0.0728	0.0041	0.0017	0.0067	0.0021	0.0023	0.0074	0.1617	0.0039	0.0049	0.004	0.1016	0.0081	0.0054	0.0021	0.0015	0.1539	0.1065	0.0048	0.0056	0.0049	0.0268	0.006	0.0082	0.1606
1	rs12566082	117694823	1.2	0.134574322401564	1.61	0.475515229965307	0.0188123108699179	0.179869976297521	0.1294	0.0728	0.0041	0.0017	0.0067	0.0021	0.0023	0.0074	0.1617	0.0039	0.0049	0.004	0.1016	0.0081	0.0054	0.0021	0.0015	0.154	0.1065	0.0047	0.0056	0.0049	0.0267	0.006	0.0082	0.1606
1	rs6702506	117698567	1.2	0.134574322401564	1.62	0.444280725791627	0.0182569457701975	0.178862923126059	0.1294	0.0728	0.0041	0.0017	0.0067	0.0022	0.0023	0.0074	0.1616	0.0039	0.0049	0.004	0.1016	0.0081	0.0054	0.0021	0.0015	0.1542	0.1064	0.0047	0.0056	0.0049	0.0267	0.0059	0.0082	0.1607
1	rs114667304	117710067	1.2	0.134574322401564	1.63	0.414449909043039	0.0142497287186725	0.205136415540656	0.1285	0.073	0.004	0.0017	0.0067	0.0021	0.0021	0.0076	0.1605	0.004	0.0047	0.004	0.1018	0.0087	0.0053	0.002	0.0015	0.155	0.1068	0.0046	0.0056	0.0049	0.0264	0.0058	0.008	0.1614
1	rs4659161	117717035	1.2	0.134574322401564	1.63	0.414449909043039	0.0139028692270002	0.228532937720587	0.1279	0.0732	0.0039	0.0016	0.0067	0.0021	0.002	0.0077	0.1598	0.004	0.0046	0.004	0.1019	0.009	0.0052	0.002	0.0016	0.1558	0.107	0.0044	0.0057	0.0049	0.0262	0.0058	0.0078	0.1619
1	rs76435174	117719135	1.2	0.134574322401564	1.63	0.414449909043039	0.0141892409451407	0.237323412800166	0.1278	0.0732	0.0039	0.0017	0.0067	0.0021	0.002	0.0077	0.1597	0.004	0.0046	0.004	0.1019	0.0091	0.0052	0.002	0.0016	0.1559	0.1071	0.0044	0.0057	0.0049	0.0261	0.0058	0.0078	0.162
1	rs12739378	117720580	1.2	0.134574322401564	1.63	0.414449909043039	0.0141959523878982	0.22831455349627	0.1277	0.0732	0.0039	0.0017	0.0067	0.0021	0.002	0.0078	0.1595	0.004	0.0046	0.004	0.1019	0.0092	0.0052	0.002	0.0016	0.156	0.1071	0.0044	0.0057	0.0049	0.0261	0.0057	0.0078	0.162
1	rs4376721	117722180	1.2	0.134574322401564	1.63	0.414449909043039	0.0143306762400217	0.230282445948901	0.1274	0.0733	0.0038	0.0017	0.0067	0.0021	0.002	0.0078	0.1592	0.004	0.0046	0.004	0.1019	0.0094	0.0052	0.0021	0.0016	0.1562	0.1071	0.0044	0.0057	0.0049	0.026	0.0057	0.0078	0.1622
1	rs116793883	117724579	1.2	0.134574322401564	1.63	0.414449909043039	0.0147198388236502	0.261465553772957	0.1269	0.0735	0.0038	0.0017	0.0067	0.0021	0.002	0.0079	0.1587	0.0041	0.0045	0.0042	0.1019	0.0096	0.0053	0.0022	0.0017	0.1565	0.1071	0.0043	0.0058	0.0049	0.0257	0.0056	0.0076	0.1624
1	rs114732239	117725689	1.19	0.153209069243504	1.63	0.414449909043039	0.0152933319086165	0.249133419373995	0.1268	0.0735	0.0037	0.0017	0.0067	0.002	0.002	0.0079	0.1587	0.0041	0.0045	0.0042	0.1019	0.0096	0.0053	0.0022	0.0017	0.1566	0.1071	0.0043	0.0058	0.0049	0.0257	0.0056	0.0076	0.1624
1	rs6669320	117730623	1.19	0.153209069243504	1.63	0.414449909043039	0.0141356340955544	0.198949632167087	0.1263	0.0737	0.0037	0.0018	0.0067	0.002	0.002	0.0079	0.1584	0.0041	0.0045	0.0044	0.102	0.0098	0.0053	0.0023	0.0017	0.1569	0.1072	0.0042	0.0059	0.0048	0.0256	0.0055	0.0074	0.1626
1	rs58749781	117731063	1.19	0.153209069243504	1.63	0.414449909043039	0.0139227082126862	0.203557499282664	0.1263	0.0737	0.0037	0.0018	0.0067	0.002	0.0021	0.0079	0.1583	0.0041	0.0045	0.0044	0.102	0.0098	0.0053	0.0023	0.0017	0.1569	0.1072	0.0042	0.0059	0.0048	0.0256	0.0055	0.0074	0.1627
1	rs10923218	117732433	1.19	0.153209069243504	1.63	0.414449909043039	0.0138171427950687	0.204925658155829	0.1261	0.0737	0.0037	0.0017	0.0067	0.0021	0.0021	0.0079	0.1583	0.0041	0.0045	0.0044	0.102	0.0098	0.0053	0.0023	0.0018	0.1569	0.1075	0.0043	0.0059	0.0048	0.0256	0.0055	0.0073	0.1626
1	rs114672230	117739458	1.19	0.153209069243504	1.63	0.414449909043039	0.0148860151930654	0.253750074403435	0.1252	0.0733	0.0037	0.0018	0.0067	0.0022	0.0022	0.0078	0.1585	0.0041	0.0045	0.0045	0.1024	0.01	0.0053	0.0024	0.0019	0.1569	0.1075	0.0042	0.006	0.0048	0.0251	0.0054	0.0072	0.1629
1	rs75986733	117750187	1.17	0.196050020118376	1.63	0.414449909043039	0.0218946944966351	0.221038087386348	0.1223	0.0723	0.0036	0.0021	0.0066	0.0028	0.0025	0.0076	0.1591	0.0043	0.0047	0.005	0.1038	0.0105	0.0054	0.0028	0.0023	0.1571	0.1077	0.0041	0.0061	0.0048	0.0234	0.0053	0.0069	0.1637
1	rs11805655	117750719	1.17	0.196050020118376	1.63	0.414449909043039	0.0217567594704145	0.212664790837299	0.1223	0.0723	0.0036	0.0021	0.0066	0.0028	0.0025	0.0076	0.1591	0.0043	0.0047	0.005	0.1038	0.0105	0.0054	0.0028	0.0023	0.1571	0.1077	0.0041	0.0061	0.0048	0.0234	0.0053	0.0069	0.1638
1	rs12046117	117751365	1.17	0.196050020118376	1.63	0.414449909043039	0.0231166614802615	0.204714973065625	0.1223	0.0723	0.0036	0.0021	0.0066	0.0029	0.0025	0.0076	0.1591	0.0043	0.0047	0.005	0.1037	0.0105	0.0054	0.0028	0.0023	0.1571	0.1077	0.0041	0.0061	0.0048	0.0233	0.0053	0.0069	0.1638
1	rs34957002	117753455	1.17	0.196050020118376	1.63	0.414449909043039	0.0254486768807577	0.203452383151327	0.1223	0.0722	0.0035	0.0021	0.0066	0.0029	0.0027	0.0075	0.1592	0.0043	0.0047	0.005	0.1037	0.0105	0.0054	0.0028	0.0022	0.1571	0.1077	0.0042	0.0061	0.0047	0.0233	0.0053	0.0069	0.1638
1	rs3738414	117753528	1.17	0.196050020118376	1.63	0.414449909043039	0.0259448945763076	0.204188576914804	0.1223	0.0722	0.0035	0.0021	0.0066	0.0029	0.0027	0.0075	0.1592	0.0043	0.0047	0.0049	0.1036	0.0105	0.0054	0.0028	0.0022	0.1573	0.1077	0.0042	0.0061	0.0047	0.0233	0.0053	0.0069	0.1638
1	rs61759536	117753543	1.17	0.196050020118376	1.63	0.414449909043039	0.0259657187513382	0.204188576914804	0.1223	0.0722	0.0035	0.0021	0.0066	0.0029	0.0027	0.0075	0.1592	0.0043	0.0047	0.0049	0.1036	0.0105	0.0054	0.0028	0.0022	0.1573	0.1077	0.0042	0.0061	0.0047	0.0233	0.0053	0.0069	0.1638
1	rs79114743	117754460	1.17	0.196050020118376	1.63	0.414449909043039	0.0275073997031151	0.199471469495925	0.1223	0.0722	0.0035	0.0021	0.0066	0.0029	0.0027	0.0075	0.1593	0.0043	0.0047	0.0049	0.1036	0.0105	0.0054	0.0028	0.0022	0.1573	0.1077	0.0042	0.0061	0.0046	0.0233	0.0052	0.0069	0.1638
1	rs7551831	117758026	1.17	0.196050020118376	1.63	0.414449909043039	0.029271351880685	0.18912286330841	0.1224	0.0721	0.0034	0.0021	0.0066	0.003	0.0027	0.0075	0.1596	0.0043	0.0047	0.0048	0.1034	0.0106	0.0054	0.0028	0.0022	0.1572	0.1076	0.0043	0.0062	0.0045	0.0233	0.0052	0.0069	0.164
1	rs10923243	117767918	1.17	0.196050020118376	1.63	0.414449909043039	0.028009762337581	0.194480879875135	0.1225	0.072	0.0034	0.0022	0.0066	0.003	0.0027	0.0075	0.1602	0.0043	0.0047	0.0048	0.1041	0.0106	0.0054	0.0028	0.0022	0.1565	0.1076	0.0043	0.0062	0.0044	0.0231	0.0051	0.0068	0.164
1	rs78945263	117769001	1.17	0.196050020118376	1.63	0.414449909043039	0.0261118214772325	0.201668190340781	0.1224	0.072	0.0033	0.0021	0.0066	0.003	0.0027	0.0075	0.1603	0.0043	0.0049	0.0047	0.1041	0.0106	0.0054	0.0028	0.0022	0.1567	0.1074	0.0043	0.0062	0.0044	0.0231	0.005	0.007	0.1639
1	rs10754343	117771515	1.17	0.196050020118376	1.56	0.653525583231	0.0285631416534761	0.215551191397462	0.1225	0.0719	0.0033	0.0021	0.0066	0.003	0.0027	0.0075	0.1606	0.0042	0.0048	0.0047	0.1042	0.0106	0.0053	0.0027	0.0022	0.1572	0.1075	0.0042	0.0062	0.0042	0.023	0.0048	0.007	0.1638
1	rs12117281	117781325	1.17	0.196050020118376	1.56	0.653525583231	0.0663686654481591	0.283283331766947	0.1222	0.0705	0.0031	0.002	0.0064	0.0033	0.0026	0.0077	0.1651	0.0041	0.0045	0.0044	0.1071	0.0104	0.0052	0.0024	0.0028	0.1538	0.1077	0.0041	0.0064	0.0041	0.021	0.0043	0.0062	0.1652
1	rs6700320	117783083	1.16	0.220431575918666	1.56	0.653525583231	0.121556216812483	0.359289978226633	0.1221	0.0699	0.003	0.0019	0.0064	0.0035	0.0026	0.0078	0.1667	0.0041	0.0045	0.0044	0.1082	0.0104	0.0052	0.0022	0.003	0.1526	0.1077	0.0041	0.0065	0.0041	0.0203	0.0042	0.0059	0.1656
1	rs6683930	117785931	1.16	0.220431575918666	1.55	0.693638871087907	0.0915461631093836	0.358412827821463	0.1222	0.0697	0.003	0.0019	0.0064	0.0035	0.0026	0.0079	0.1667	0.0041	0.0045	0.0044	0.1082	0.0102	0.0052	0.0022	0.003	0.1522	0.1078	0.0041	0.0065	0.0041	0.0201	0.0041	0.0069	0.1653
1	rs1512578	117787502	1.13	0.306408690300974	1.52	0.823332010267983	0.449744232469393	0.316324434414308	0.1227	0.0667	0.0033	0.002	0.0064	0.0044	0.0027	0.0087	0.1666	0.004	0.0043	0.0042	0.1134	0.0099	0.0049	0.0022	0.0039	0.1535	0.105	0.0041	0.0064	0.0039	0.02	0.0041	0.0072	0.1622
1	rs12743945	117797312	1.14	0.275532638758866	1.52	0.823332010267983	0.592626583944502	0.325057197840578	0.1265	0.0663	0.0033	0.002	0.0063	0.0044	0.0027	0.0088	0.166	0.0039	0.0044	0.0041	0.1147	0.0098	0.0048	0.0022	0.004	0.1512	0.1076	0.0046	0.0064	0.0036	0.02	0.0041	0.0071	0.1578
1	rs7520056	117799913	1.14	0.275532638758866	1.51	0.869735485018148	0.634554851414131	0.269137879817265	0.1274	0.0663	0.0032	0.0019	0.0064	0.0044	0.0027	0.0089	0.1658	0.0039	0.0044	0.0041	0.1151	0.0098	0.0047	0.0022	0.004	0.1506	0.1083	0.0047	0.0064	0.0036	0.0201	0.0042	0.0071	0.1568
1	rs57304193	117802272	1.14	0.275532638758866	1.51	0.869735485018148	0.651293102627823	0.285857716773013	0.1276	0.0661	0.0033	0.002	0.0064	0.0044	0.0027	0.009	0.1655	0.0039	0.0044	0.0041	0.1152	0.0098	0.0047	0.0022	0.004	0.151	0.1082	0.0047	0.0064	0.0036	0.0199	0.0042	0.0071	0.1565
1	rs72699190	117811787	1.15	0.246899131395369	1.51	0.869735485018148	0.640277412385268	0.310782146355077	0.1289	0.0664	0.0032	0.0019	0.0067	0.0042	0.0025	0.009	0.1642	0.0039	0.0046	0.004	0.1154	0.0097	0.0048	0.0021	0.0039	0.152	0.1084	0.0047	0.0064	0.0038	0.0197	0.0043	0.0069	0.1552
1	rs12079298	117813487	1.15	0.246899131395369	1.52	0.823332010267983	0.649866929515391	0.2887917581057	0.1297	0.0666	0.0031	0.0018	0.0069	0.0042	0.0025	0.0091	0.1633	0.004	0.0047	0.004	0.1155	0.0096	0.0047	0.0021	0.0038	0.1528	0.1083	0.0048	0.0064	0.0039	0.0195	0.0044	0.0067	0.1543
1	rs2137400	117815984	1.15	0.246899131395369	1.52	0.823332010267983	0.660166974722014	0.269252913958168	0.1312	0.067	0.0031	0.0018	0.0072	0.004	0.0023	0.0094	0.1623	0.004	0.0049	0.0041	0.1151	0.0096	0.0048	0.0021	0.0038	0.1535	0.1082	0.0049	0.0065	0.0039	0.0194	0.0045	0.0065	0.1528
1	rs7521942	117817937	1.16	0.220431575918666	1.52	0.823332010267983	0.69429229506777	0.30742288181443	0.1317	0.0674	0.0031	0.0018	0.0072	0.0039	0.0021	0.0094	0.162	0.004	0.005	0.0042	0.1147	0.0096	0.0047	0.0021	0.0037	0.1535	0.1085	0.005	0.0065	0.0038	0.0191	0.0047	0.0065	0.1524
1	rs12135026	117826699	1.16	0.220431575918666	1.53	0.778525311864042	0.762378723389626	0.287851872625035	0.132	0.0676	0.0031	0.0017	0.0073	0.004	0.0021	0.0095	0.1618	0.0041	0.005	0.0042	0.1144	0.0096	0.0048	0.0021	0.0037	0.1536	0.1086	0.005	0.0065	0.0038	0.0188	0.0048	0.0067	0.152
1	rs7554348	117829261	1.16	0.220431575918666	1.53	0.778525311864042	0.74600340718061	0.282816026903884	0.132	0.0675	0.0031	0.0017	0.0073	0.004	0.0021	0.0095	0.1618	0.0041	0.005	0.0042	0.1144	0.0096	0.0048	0.0021	0.0037	0.1536	0.1084	0.005	0.0065	0.0038	0.0189	0.0048	0.0067	0.1522
1	rs72689556	117833679	1.16	0.220431575918666	1.53	0.778525311864042	0.754590547763027	0.290556551205595	0.1319	0.0675	0.0031	0.0017	0.0073	0.0041	0.0021	0.0095	0.1617	0.0041	0.005	0.0042	0.1144	0.0096	0.0048	0.0021	0.0037	0.1535	0.1085	0.005	0.0065	0.0038	0.0189	0.0048	0.0069	0.1522
1	rs1289836	117834912	1.16	0.220431575918666	1.53	0.778525311864042	0.762072645930702	0.292088675716606	0.1319	0.0675	0.0031	0.0017	0.0073	0.0041	0.0021	0.0095	0.1617	0.0041	0.005	0.0042	0.1145	0.0096	0.0048	0.0021	0.0037	0.1535	0.1085	0.005	0.0065	0.0038	0.0189	0.0048	0.0068	0.1522
1	rs1289862	117854418	1.17	0.196050020118376	1.53	0.778525311864042	0.784866939082237	0.394349922762874	0.1318	0.0672	0.003	0.0017	0.0073	0.0041	0.0022	0.0094	0.1621	0.0043	0.005	0.0041	0.114	0.0096	0.0047	0.002	0.0037	0.1536	0.1088	0.005	0.0063	0.0039	0.0189	0.0049	0.0066	0.1527
1	rs35583396	117856355	1.17	0.196050020118376	1.52	0.823332010267983	0.795125963061783	0.446714884562489	0.1318	0.0672	0.003	0.0017	0.0073	0.0041	0.0021	0.0094	0.1621	0.0043	0.005	0.0041	0.114	0.0096	0.0047	0.002	0.0037	0.1537	0.1088	0.005	0.0063	0.0039	0.0189	0.0049	0.0066	0.1527
1	rs114938786	117856881	1.17	0.196050020118376	1.52	0.823332010267983	0.794892162874874	0.453382189754086	0.1318	0.0672	0.003	0.0017	0.0073	0.0041	0.0021	0.0094	0.1621	0.0043	0.005	0.0041	0.114	0.0096	0.0047	0.002	0.0037	0.1537	0.1088	0.005	0.0063	0.0039	0.0189	0.0049	0.0066	0.1528
1	rs80252264	117860753	1.17	0.196050020118376	1.52	0.823332010267983	0.792867141002246	0.439013747608249	0.1318	0.0672	0.003	0.0017	0.0073	0.0041	0.0021	0.0094	0.1622	0.0043	0.005	0.004	0.114	0.0096	0.0047	0.002	0.0036	0.1535	0.1089	0.005	0.0063	0.0039	0.0189	0.0048	0.0066	0.1527
1	rs7525602	117873618	1.17	0.196050020118376	1.52	0.823332010267983	0.756343648506319	0.392292726431946	0.1317	0.0671	0.0031	0.0017	0.0073	0.004	0.0021	0.0094	0.1624	0.0043	0.0049	0.004	0.1137	0.0096	0.0047	0.002	0.0036	0.1537	0.109	0.005	0.0062	0.0038	0.019	0.0048	0.0065	0.1531
1	rs61809481	117886049	1.17	0.196050020118376	1.52	0.823332010267983	0.722369174247498	0.360167738665319	0.1317	0.0672	0.0031	0.0017	0.0073	0.004	0.0021	0.0094	0.1625	0.0044	0.0049	0.004	0.1134	0.0096	0.0046	0.002	0.0036	0.1534	0.109	0.005	0.0061	0.0038	0.019	0.0048	0.0065	0.1536
1	rs78225653	117890132	1.17	0.196050020118376	1.52	0.823332010267983	0.717071765658556	0.350546110054238	0.1318	0.0672	0.0031	0.0017	0.0074	0.004	0.0021	0.0094	0.1625	0.0044	0.0049	0.004	0.1133	0.0096	0.0046	0.002	0.0036	0.1534	0.109	0.005	0.0061	0.0038	0.019	0.0048	0.0065	0.1537
1	rs10923268	117890379	1.17	0.196050020118376	1.53	0.778525311864042	0.716327040374193	0.352663952025324	0.1318	0.0672	0.0031	0.0017	0.0074	0.004	0.0021	0.0094	0.1625	0.0044	0.0049	0.004	0.1133	0.0096	0.0046	0.002	0.0036	0.1534	0.109	0.005	0.0061	0.0038	0.019	0.0048	0.0065	0.1537
1	rs28648666	117906200	1.17	0.196050020118376	1.53	0.778525311864042	0.683754842755409	0.329327455472933	0.1316	0.0673	0.0031	0.0017	0.0074	0.004	0.0021	0.0094	0.1626	0.0044	0.0049	0.004	0.113	0.0096	0.0046	0.002	0.0036	0.1534	0.1088	0.005	0.0061	0.0037	0.0191	0.0048	0.0064	0.1541
1	rs72689576	117907034	1.17	0.196050020118376	1.53	0.778525311864042	0.682224164102442	0.327373311571204	0.1316	0.0673	0.0032	0.0017	0.0074	0.004	0.0021	0.0094	0.1626	0.0044	0.0049	0.004	0.113	0.0096	0.0046	0.002	0.0036	0.1534	0.1088	0.005	0.0061	0.0037	0.0191	0.0048	0.0064	0.1541
1	rs12410819	117917157	1.17	0.196050020118376	1.53	0.778525311864042	0.675028857845731	0.32298898344543	0.1316	0.0674	0.0031	0.0017	0.0074	0.004	0.0021	0.0094	0.1626	0.0044	0.0049	0.004	0.113	0.0096	0.0046	0.002	0.0036	0.1533	0.1088	0.005	0.0061	0.0037	0.0192	0.0048	0.0064	0.1542
1	rs1774853	117930095	1.17	0.196050020118376	1.54	0.735299729443272	0.65916236485005	0.305388652486261	0.1315	0.0674	0.0032	0.0017	0.0074	0.004	0.0021	0.0094	0.1626	0.0044	0.0049	0.004	0.1129	0.0096	0.0046	0.002	0.0036	0.1533	0.1088	0.005	0.0061	0.0037	0.0192	0.0048	0.0064	0.1543
1	rs11801552	117931723	1.17	0.196050020118376	1.53	0.778525311864042	0.660597733518039	0.308501458121557	0.1315	0.0674	0.0032	0.0017	0.0074	0.004	0.0021	0.0094	0.1626	0.0044	0.0049	0.004	0.1129	0.0096	0.0046	0.002	0.0036	0.1533	0.1088	0.005	0.0061	0.0037	0.0192	0.0048	0.0064	0.1543
1	rs58694069	117938103	1.17	0.196050020118376	1.53	0.778525311864042	0.664768278022088	0.29669965162575	0.1316	0.0673	0.0032	0.0017	0.0074	0.004	0.0021	0.0094	0.1626	0.0044	0.0049	0.004	0.1129	0.0096	0.0046	0.002	0.0036	0.1533	0.1088	0.005	0.0061	0.0037	0.0192	0.0047	0.0064	0.1545
1	rs115527765	117941760	1.17	0.196050020118376	1.54	0.735299729443272	0.665056338557342	0.296936699435065	0.1315	0.0673	0.0032	0.0017	0.0074	0.004	0.0021	0.0094	0.1626	0.0044	0.0049	0.004	0.1129	0.0096	0.0046	0.002	0.0036	0.1533	0.1088	0.005	0.0061	0.0037	0.0192	0.0047	0.0064	0.1545
1	rs2256057	117942591	1.17	0.196050020118376	1.53	0.778525311864042	0.665200389943327	0.297173804336051	0.1315	0.0673	0.0032	0.0017	0.0074	0.004	0.0021	0.0094	0.1626	0.0044	0.0049	0.004	0.1129	0.0096	0.0046	0.002	0.0036	0.1533	0.1088	0.005	0.0061	0.0037	0.0192	0.0047	0.0064	0.1545
1	rs4460623	117947245	1.17	0.196050020118376	1.54	0.735299729443272	0.664480273809109	0.302523690703936	0.1315	0.0674	0.0032	0.0017	0.0074	0.004	0.0021	0.0094	0.1626	0.0044	0.0049	0.004	0.1129	0.0096	0.0046	0.002	0.0036	0.1533	0.1088	0.005	0.0061	0.0037	0.0192	0.0047	0.0064	0.1545
1	rs73018157	117993968	1.17	0.196050020118376	1.55	0.693638871087907	0.689307287987309	0.316928604656389	0.1314	0.0674	0.0033	0.0017	0.0075	0.004	0.0021	0.0093	0.1624	0.0044	0.005	0.004	0.113	0.0096	0.0046	0.002	0.0036	0.1531	0.1088	0.0051	0.006	0.0036	0.0192	0.0047	0.0064	0.1546
1	rs61805793	117999924	1.17	0.196050020118376	1.55	0.693638871087907	0.700841023166401	0.32432679690171	0.1313	0.0674	0.0033	0.0017	0.0076	0.004	0.0021	0.0093	0.1624	0.0044	0.005	0.004	0.113	0.0096	0.0046	0.002	0.0036	0.1531	0.1088	0.0051	0.006	0.0036	0.0192	0.0047	0.0065	0.1545
1	rs7514323	118002719	1.17	0.196050020118376	1.55	0.693638871087907	0.700841023166401	0.304193935517477	0.1313	0.0676	0.0033	0.0017	0.0076	0.004	0.0021	0.0094	0.1622	0.0044	0.005	0.004	0.113	0.0095	0.0046	0.002	0.0036	0.1531	0.1088	0.0051	0.006	0.0036	0.0192	0.0047	0.0064	0.1544
1	rs77513710	118016007	1.17	0.196050020118376	1.55	0.693638871087907	0.726185004582354	0.314152251697365	0.1313	0.0677	0.0033	0.0017	0.0076	0.004	0.0021	0.0094	0.1622	0.0045	0.005	0.004	0.1129	0.0095	0.0045	0.0021	0.0037	0.153	0.1088	0.0051	0.0061	0.0035	0.0192	0.0047	0.0064	0.1544
1	rs1290540	118029876	1.17	0.196050020118376	1.56	0.653525583231	0.704088721382552	0.323961777495971	0.1313	0.0677	0.0033	0.0017	0.0076	0.004	0.0021	0.0095	0.1622	0.0045	0.005	0.004	0.1128	0.0095	0.0045	0.0021	0.0037	0.1531	0.1087	0.0051	0.0061	0.0035	0.0193	0.0047	0.0064	0.1544
1	rs10923323	118048968	1.17	0.196050020118376	1.56	0.653525583231	0.714466729116125	0.345329538580049	0.1313	0.0677	0.0033	0.0017	0.0076	0.0039	0.0021	0.0095	0.1621	0.0045	0.005	0.004	0.1128	0.0095	0.0045	0.0021	0.0037	0.153	0.1088	0.0051	0.0061	0.0035	0.0193	0.0047	0.0064	0.1542
1	rs41312694	118065654	1.17	0.196050020118376	1.56	0.653525583231	0.711494698087998	0.352165307470376	0.1313	0.0677	0.0033	0.0017	0.0076	0.0039	0.0021	0.0095	0.1621	0.0045	0.005	0.004	0.1128	0.0095	0.0045	0.0021	0.0037	0.153	0.1089	0.0051	0.0061	0.0035	0.0193	0.0047	0.0064	0.1542
1	rs35289635	118077770	1.17	0.196050020118376	1.56	0.653525583231	0.713574542278262	0.394993406185549	0.1313	0.0677	0.0033	0.0017	0.0076	0.0039	0.0021	0.0095	0.1619	0.0045	0.005	0.004	0.1128	0.0095	0.0045	0.0021	0.0037	0.153	0.109	0.0051	0.0061	0.0036	0.0193	0.0047	0.0064	0.1542
1	rs17037394	118094225	1.17	0.196050020118376	1.56	0.653525583231	0.743503800942749	0.400539281803551	0.1314	0.0677	0.0034	0.0017	0.0075	0.0039	0.0021	0.0095	0.1619	0.0045	0.005	0.004	0.1126	0.0094	0.0045	0.0022	0.0037	0.1529	0.1088	0.0051	0.0061	0.0036	0.0193	0.0047	0.0065	0.1542
1	rs4659053	118108859	1.19	0.153209069243504	1.54	0.735299729443272	0.165164585478197	0.266725692718978	0.1372	0.0666	0.0044	0.0023	0.0078	0.0035	0.0026	0.0097	0.1608	0.0052	0.0042	0.0037	0.1064	0.0094	0.0047	0.0036	0.0034	0.1496	0.1056	0.0055	0.0048	0.0037	0.0216	0.0043	0.0075	0.1585
1	rs11804412	118110520	1.19	0.153209069243504	1.54	0.735299729443272	0.164397828633502	0.26294879905751	0.1373	0.0665	0.0044	0.0023	0.0078	0.0035	0.0026	0.0097	0.1606	0.0052	0.0042	0.0037	0.1071	0.0094	0.0047	0.0036	0.0034	0.1496	0.1054	0.0055	0.0048	0.0039	0.0215	0.0042	0.0075	0.1582
1	rs80156374	118110680	1.19	0.153209069243504	1.53	0.778525311864042	0.165898436450641	0.258506954013813	0.1373	0.0665	0.0044	0.0023	0.0078	0.0035	0.0026	0.0097	0.1606	0.0052	0.0042	0.0037	0.1071	0.0094	0.0047	0.0036	0.0034	0.1496	0.1054	0.0055	0.0048	0.0039	0.0215	0.0042	0.0075	0.1582
1	rs116118016	118114004	1.19	0.153209069243504	1.53	0.778525311864042	0.174492460007706	0.268562937978987	0.1374	0.0666	0.0045	0.0023	0.0077	0.0035	0.0026	0.0097	0.1605	0.0052	0.0041	0.0037	0.107	0.0093	0.0047	0.0036	0.0034	0.1496	0.1054	0.0055	0.0047	0.0039	0.0215	0.0042	0.0075	0.1582
1	rs58233503	118116817	1.19	0.153209069243504	1.53	0.778525311864042	0.220469870184649	0.208624311328845	0.138	0.0673	0.0046	0.0023	0.0077	0.0037	0.0027	0.0096	0.1599	0.0051	0.0039	0.0035	0.1069	0.0091	0.0048	0.0038	0.0033	0.1497	0.1052	0.0055	0.0046	0.0039	0.0216	0.0042	0.0074	0.1582
1	rs1290600	118116974	1.19	0.153209069243504	1.53	0.778525311864042	0.204070035072173	0.226461027254061	0.1377	0.0674	0.0046	0.0025	0.0077	0.0039	0.0028	0.0096	0.1597	0.0051	0.0039	0.0035	0.107	0.0093	0.0048	0.0038	0.0033	0.1493	0.105	0.0055	0.0046	0.004	0.0216	0.0042	0.0076	0.1583
1	rs10923347	118118765	1.18	0.173671271070618	1.53	0.778525311864042	0.207555492030611	0.180071620677622	0.1377	0.0677	0.0046	0.0027	0.0075	0.0037	0.0027	0.0095	0.1592	0.0052	0.0038	0.0034	0.1069	0.0092	0.0049	0.0039	0.0033	0.1494	0.1049	0.0057	0.0047	0.0041	0.022	0.0042	0.0076	0.1582
1	rs1411624	118118928	1.18	0.173671271070618	1.53	0.778525311864042	0.205650195975533	0.18108100866617	0.1378	0.0677	0.0046	0.0026	0.0075	0.0037	0.0027	0.0095	0.1593	0.0052	0.0037	0.0034	0.1069	0.0092	0.0049	0.0039	0.0033	0.1494	0.1049	0.0057	0.0047	0.0041	0.022	0.0042	0.0076	0.1581
1	rs913180	118119571	1.18	0.173671271070618	1.53	0.778525311864042	0.196735693009987	0.184629097908098	0.1379	0.0677	0.0046	0.0026	0.0075	0.0037	0.0028	0.0095	0.1592	0.0052	0.0037	0.0034	0.1068	0.0092	0.0049	0.0039	0.0033	0.1492	0.1054	0.0057	0.0046	0.0041	0.0219	0.0043	0.0075	0.1581
1	rs4659332	118123285	1.18	0.173671271070618	1.53	0.778525311864042	0.17119554190169	0.188815300640284	0.1384	0.0676	0.0046	0.0027	0.0073	0.0036	0.0029	0.0094	0.1595	0.0053	0.0037	0.0034	0.1065	0.0092	0.005	0.0039	0.0034	0.1489	0.1051	0.0057	0.0045	0.0041	0.0219	0.0044	0.0075	0.1583
1	rs851809	118124447	1.18	0.173671271070618	1.53	0.778525311864042	0.178445867703185	0.192930093404864	0.1386	0.0674	0.0048	0.0027	0.0072	0.0035	0.0029	0.0094	0.1596	0.0053	0.0037	0.0034	0.1063	0.0092	0.005	0.0038	0.0034	0.1494	0.1049	0.0057	0.0045	0.0041	0.0219	0.0045	0.0074	0.1583
1	rs1751354	118124569	1.18	0.173671271070618	1.53	0.778525311864042	0.196426975019075	0.187382265027498	0.1386	0.0674	0.0048	0.0027	0.0072	0.0035	0.0029	0.0094	0.1596	0.0053	0.0037	0.0033	0.1063	0.0092	0.0051	0.0038	0.0034	0.1493	0.1049	0.0057	0.0045	0.0041	0.0219	0.0045	0.0074	0.1584
1	rs826410	118130841	1.17	0.196050020118376	1.53	0.778525311864042	0.0946239953871	0.211918564804875	0.138	0.0673	0.0045	0.0027	0.007	0.0037	0.0032	0.0094	0.16	0.005	0.0034	0.0031	0.1039	0.0088	0.0049	0.0034	0.0035	0.1522	0.1042	0.0056	0.0041	0.0045	0.0216	0.0046	0.0074	0.1608
1	rs320347	118133907	1.17	0.196050020118376	1.53	0.778525311864042	0.0838888243868057	0.209154484200556	0.138	0.0673	0.0043	0.0027	0.007	0.0037	0.0032	0.0094	0.1599	0.005	0.0034	0.0031	0.1038	0.0087	0.0049	0.0034	0.0035	0.1524	0.1042	0.0056	0.004	0.0045	0.0216	0.0046	0.0074	0.161
1	rs58371781	118140425	1.17	0.196050020118376	1.53	0.778525311864042	0.0605245812805553	0.238872697788585	0.138	0.0673	0.0041	0.0027	0.0068	0.0039	0.0032	0.0095	0.1595	0.005	0.0037	0.003	0.1034	0.0087	0.0048	0.0033	0.0036	0.153	0.1039	0.0056	0.004	0.0044	0.0216	0.0046	0.0075	0.1617
1	rs56336457	118141442	1.17	0.196050020118376	1.54	0.735299729443272	0.0577165551686498	0.229188496529739	0.138	0.0673	0.0041	0.0027	0.0068	0.0039	0.0032	0.0095	0.1595	0.0049	0.0037	0.003	0.1034	0.0086	0.0048	0.0033	0.0036	0.1532	0.1039	0.0056	0.004	0.0044	0.0216	0.0046	0.0075	0.1618
1	rs67224956	118154575	1.17	0.196050020118376	1.54	0.735299729443272	0.0615745351151027	0.249470313126324	0.138	0.0671	0.0041	0.0028	0.0068	0.004	0.0032	0.0096	0.1596	0.0048	0.0037	0.003	0.1031	0.0086	0.0047	0.0032	0.0036	0.1534	0.1038	0.0056	0.0039	0.0044	0.0216	0.0046	0.0075	0.162
1	rs6696923	118172538	1.17	0.196050020118376	1.54	0.735299729443272	0.0833826864308406	0.281182320771671	0.1379	0.0668	0.0039	0.0031	0.0068	0.0043	0.0033	0.0097	0.1595	0.0047	0.0036	0.003	0.1035	0.0085	0.0048	0.0031	0.0036	0.1534	0.1038	0.0055	0.0039	0.0045	0.0214	0.0046	0.0074	0.1626
1	rs12402880	118179969	1.16	0.220431575918666	1.54	0.735299729443272	0.0846285198125489	0.231707098476218	0.1376	0.0671	0.0038	0.003	0.0066	0.0043	0.003	0.0098	0.1598	0.0045	0.0037	0.003	0.1038	0.0081	0.0046	0.0025	0.0034	0.1535	0.1035	0.0059	0.0038	0.0045	0.0213	0.0046	0.0074	0.164
1	rs384133	118181750	1.17	0.196050020118376	1.54	0.735299729443272	0.0682478641099316	0.23842971495909	0.1376	0.0675	0.0039	0.003	0.0063	0.0042	0.0029	0.0097	0.1596	0.0045	0.0036	0.0032	0.1038	0.0079	0.0046	0.0024	0.0034	0.1536	0.1035	0.0059	0.0037	0.0044	0.0212	0.0047	0.0076	0.1645
1	rs115810128	118182922	1.16	0.220431575918666	1.54	0.735299729443272	0.098785309730122	0.251156942551563	0.1378	0.0676	0.0039	0.003	0.0062	0.0043	0.0029	0.0096	0.1595	0.0044	0.0035	0.0031	0.1039	0.0078	0.0046	0.0023	0.0034	0.1537	0.1035	0.0059	0.0036	0.0043	0.0211	0.0046	0.0076	0.1648
1	rs79003536	118183244	1.16	0.220431575918666	1.54	0.735299729443272	0.100688187857785	0.258734163767091	0.1378	0.0676	0.0039	0.003	0.0062	0.0043	0.0028	0.0096	0.1594	0.0044	0.0035	0.0031	0.104	0.0078	0.0046	0.0023	0.0034	0.1537	0.1035	0.0059	0.0036	0.0043	0.0211	0.0046	0.0076	0.1649
1	rs76077101	118184155	1.17	0.196050020118376	1.54	0.735299729443272	0.108907469218404	0.268333068128423	0.138	0.0677	0.0038	0.003	0.0062	0.0043	0.0028	0.0096	0.159	0.0044	0.0035	0.0031	0.1047	0.0077	0.0046	0.0023	0.0034	0.1538	0.1036	0.0059	0.0035	0.0043	0.0211	0.0046	0.0076	0.1647
1	rs114623271	118193133	1.17	0.196050020118376	1.54	0.735299729443272	0.111672184016429	0.284803699847686	0.1383	0.0679	0.0038	0.003	0.0062	0.0043	0.0028	0.0095	0.1586	0.0043	0.0034	0.0031	0.105	0.0076	0.0045	0.0023	0.0034	0.1538	0.1036	0.0059	0.0034	0.0042	0.0211	0.0045	0.0075	0.165
1	rs78769250	118198389	1.17	0.196050020118376	1.54	0.735299729443272	0.116026726648564	0.295633643836388	0.1385	0.068	0.0038	0.0029	0.0062	0.0043	0.0028	0.0095	0.1585	0.0043	0.0034	0.0031	0.1052	0.0075	0.0045	0.0023	0.0034	0.1539	0.1037	0.0059	0.0033	0.0042	0.0211	0.0045	0.0075	0.1651
1	rs76890632	118201142	1.17	0.196050020118376	1.54	0.735299729443272	0.117529503921719	0.296344187027406	0.1385	0.068	0.0038	0.0029	0.0061	0.0043	0.0028	0.0095	0.1584	0.0043	0.0034	0.0031	0.1052	0.0075	0.0045	0.0023	0.0033	0.1539	0.1037	0.0059	0.0033	0.0042	0.0211	0.0045	0.0075	0.1651
1	rs58596036	118202278	1.17	0.196050020118376	1.54	0.735299729443272	0.117046188983006	0.295396910593623	0.1385	0.068	0.0038	0.0029	0.0061	0.0043	0.0028	0.0094	0.1584	0.0043	0.0034	0.0031	0.1052	0.0075	0.0045	0.0023	0.0033	0.1539	0.1037	0.0059	0.0033	0.0042	0.0211	0.0045	0.0075	0.1652
1	rs10923376	118213987	1.16	0.220431575918666	1.54	0.735299729443272	0.128141812122456	0.327251290698633	0.139	0.0682	0.0037	0.0029	0.0061	0.0042	0.0027	0.0094	0.158	0.0042	0.0034	0.0031	0.1056	0.0073	0.0043	0.0023	0.0033	0.1539	0.1038	0.0059	0.0031	0.0041	0.0211	0.0044	0.0075	0.1655
1	rs10923384	118221833	1.16	0.220431575918666	1.54	0.735299729443272	0.170057348481748	0.318380003416938	0.1392	0.0683	0.0038	0.0029	0.006	0.0044	0.0027	0.0094	0.1579	0.0042	0.0033	0.0031	0.1051	0.0072	0.0043	0.0023	0.0034	0.1541	0.1043	0.006	0.0032	0.0041	0.0212	0.0044	0.0075	0.1647
1	rs75173335	118223693	1.16	0.220431575918666	1.54	0.735299729443272	0.175177895891896	0.313308713535886	0.1393	0.0687	0.0037	0.0028	0.0059	0.0044	0.0026	0.0094	0.1576	0.0042	0.0033	0.0031	0.1054	0.0071	0.0042	0.0023	0.0034	0.1539	0.1043	0.006	0.0031	0.0041	0.0212	0.0045	0.0075	0.1652
1	rs72695526	118227724	1.16	0.220431575918666	1.54	0.735299729443272	0.220346378638669	0.33165241223901	0.1395	0.069	0.0036	0.0027	0.0057	0.0045	0.0025	0.0095	0.1572	0.0041	0.0032	0.003	0.106	0.007	0.0039	0.0023	0.0035	0.1534	0.1048	0.006	0.0031	0.004	0.0213	0.0042	0.0075	0.1656
1	rs10801979	118230226	1.16	0.220431575918666	1.54	0.735299729443272	0.26282957527794	0.353661846823201	0.1397	0.0694	0.0035	0.0026	0.0056	0.0045	0.0024	0.0095	0.1568	0.0041	0.0031	0.003	0.1063	0.0069	0.0038	0.0022	0.0035	0.1532	0.1051	0.006	0.0031	0.004	0.0213	0.0041	0.0075	0.1658
1	rs12126975	118239981	1.17	0.196050020118376	1.54	0.735299729443272	0.278965029840371	0.35541010157348	0.14	0.0695	0.0035	0.0025	0.0056	0.0044	0.0024	0.0096	0.1564	0.0041	0.0031	0.0029	0.1066	0.0067	0.0037	0.0022	0.0036	0.1533	0.1052	0.006	0.0032	0.0039	0.0213	0.004	0.0075	0.1659
1	rs72695540	118251088	1.17	0.196050020118376	1.55	0.693638871087907	0.326278427024202	0.36318181909393	0.1405	0.0698	0.0035	0.0024	0.0056	0.0043	0.0023	0.0096	0.1557	0.0042	0.003	0.0028	0.107	0.0063	0.0036	0.0021	0.0036	0.1534	0.1055	0.006	0.0034	0.0039	0.0213	0.0038	0.0075	0.1661
1	rs1812607	118253295	1.17	0.196050020118376	1.55	0.693638871087907	0.348021228134842	0.363936452423715	0.1406	0.0699	0.0034	0.0023	0.0056	0.0043	0.0023	0.0096	0.1554	0.0042	0.0029	0.0028	0.1071	0.0062	0.0035	0.0021	0.0036	0.1535	0.1056	0.006	0.0035	0.0039	0.0213	0.0038	0.0075	0.1662
1	rs77117812	118256060	1.17	0.196050020118376	1.54	0.735299729443272	0.354579516361905	0.368473550370898	0.1407	0.07	0.0034	0.0023	0.0056	0.0043	0.0023	0.0097	0.1552	0.0042	0.0029	0.0028	0.1073	0.0061	0.0035	0.0021	0.0036	0.1535	0.1057	0.0061	0.0036	0.0039	0.0213	0.0038	0.0074	0.1663
1	rs17257575	118276535	1.17	0.196050020118376	1.55	0.693638871087907	0.373921553439976	0.375055049758403	0.1409	0.0701	0.0034	0.0022	0.0056	0.0042	0.0022	0.0097	0.155	0.0042	0.0029	0.0027	0.1074	0.006	0.0034	0.002	0.0036	0.1536	0.1058	0.0061	0.0037	0.0039	0.0214	0.0037	0.0073	0.1664
1	rs74523012	118277894	1.17	0.196050020118376	1.54	0.735299729443272	0.360235773519015	0.397828169227205	0.1416	0.0701	0.0032	0.0021	0.0055	0.0041	0.0022	0.0097	0.1548	0.0041	0.0029	0.0026	0.1077	0.0061	0.0032	0.0019	0.0035	0.1534	0.1059	0.0061	0.0036	0.0038	0.0213	0.0036	0.0073	0.1667
1	rs116835509	118280436	1.17	0.196050020118376	1.54	0.735299729443272	0.351768653211146	0.463431723938066	0.1434	0.0702	0.0028	0.0019	0.0053	0.0038	0.0021	0.0099	0.1541	0.0039	0.0028	0.0024	0.1083	0.0063	0.0029	0.0018	0.0036	0.1528	0.106	0.0061	0.0036	0.0037	0.0211	0.0034	0.0074	0.1675
1	rs10923414	118300350	1.17	0.196050020118376	1.54	0.735299729443272	0.353623591557169	0.485605192571948	0.1438	0.0703	0.0028	0.0019	0.0052	0.0037	0.0021	0.0099	0.154	0.0038	0.0028	0.0023	0.1084	0.0063	0.0028	0.0017	0.0036	0.1527	0.106	0.0061	0.0036	0.0037	0.021	0.0033	0.0075	0.1678
1	rs77444953	118301990	1.16	0.220431575918666	1.54	0.735299729443272	0.342256300003026	0.483566012291124	0.1437	0.0703	0.0027	0.0019	0.0052	0.0037	0.0021	0.0099	0.1541	0.0038	0.0028	0.0023	0.1084	0.0063	0.0029	0.0017	0.0036	0.1527	0.1061	0.0061	0.0036	0.0037	0.021	0.0034	0.0075	0.1678
1	rs111740284	118303128	1.16	0.220431575918666	1.54	0.735299729443272	0.330824923606869	0.473268374653041	0.1436	0.0702	0.0027	0.0019	0.0052	0.0037	0.0021	0.0099	0.1542	0.0038	0.0029	0.0023	0.1083	0.0063	0.0029	0.0017	0.0036	0.1526	0.1062	0.0061	0.0036	0.0037	0.021	0.0034	0.0075	0.1678
1	rs113374882	118326544	1.16	0.220431575918666	1.54	0.735299729443272	0.267432463749806	0.428318825320055	0.1438	0.0701	0.0027	0.0018	0.0052	0.0036	0.0021	0.0099	0.1542	0.0038	0.003	0.0024	0.1077	0.0062	0.0032	0.0017	0.0035	0.1523	0.1064	0.0062	0.0036	0.0038	0.021	0.0035	0.0075	0.1679
1	rs7549979	118327386	1.16	0.220431575918666	1.54	0.735299729443272	0.264875013713301	0.42476963174179	0.1438	0.0701	0.0027	0.0018	0.0052	0.0036	0.0021	0.01	0.1542	0.0038	0.0031	0.0024	0.1076	0.0062	0.0032	0.0017	0.0035	0.1523	0.1065	0.0062	0.0036	0.0039	0.021	0.0035	0.0075	0.1679
1	rs1946625	118336218	1.16	0.220431575918666	1.54	0.735299729443272	0.301251619733447	0.373153176008252	0.1438	0.0701	0.0029	0.0017	0.0052	0.0037	0.0022	0.0099	0.1544	0.0038	0.0031	0.0024	0.1073	0.0062	0.0033	0.0018	0.0035	0.1513	0.1065	0.0062	0.0036	0.0042	0.0211	0.004	0.0076	0.1678
1	rs10923427	118338444	1.16	0.220431575918666	1.54	0.735299729443272	0.297845536385653	0.370242261259299	0.1438	0.0701	0.0029	0.0017	0.0052	0.0037	0.0022	0.0099	0.1544	0.0038	0.0031	0.0024	0.1073	0.0062	0.0033	0.0017	0.0035	0.1514	0.1065	0.0062	0.0036	0.0042	0.0211	0.004	0.0076	0.1678
1	rs114678711	118359728	1.16	0.220431575918666	1.54	0.735299729443272	0.198244647129723	0.312947403340228	0.1436	0.0707	0.0031	0.0018	0.0052	0.0036	0.0021	0.0098	0.1534	0.0037	0.0032	0.0025	0.1067	0.0065	0.0036	0.0017	0.0029	0.1526	0.1057	0.0062	0.0035	0.0045	0.0211	0.0043	0.0077	0.1674
1	rs6681593	118377788	1.16	0.220431575918666	1.54	0.735299729443272	0.19874908991839	0.31186421620162	0.1436	0.0708	0.0031	0.0018	0.0052	0.0036	0.0021	0.0098	0.1534	0.0037	0.0032	0.0025	0.1067	0.0066	0.0037	0.0017	0.0028	0.1527	0.1057	0.0062	0.0035	0.0045	0.0211	0.0043	0.0077	0.1674
1	rs34812070	118383768	1.16	0.220431575918666	1.55	0.693638871087907	0.193278536922588	0.307902109894629	0.1436	0.0708	0.0031	0.0018	0.0052	0.0036	0.0021	0.0098	0.1533	0.0037	0.0033	0.0025	0.1067	0.0066	0.0037	0.0017	0.0028	0.1528	0.1057	0.0062	0.0035	0.0045	0.0211	0.0043	0.0077	0.1674
1	rs56072360	118411057	1.16	0.220431575918666	1.52	0.823332010267983	0.189553831449503	0.307183351358197	0.1436	0.0708	0.0031	0.0018	0.0052	0.0036	0.0021	0.0098	0.1532	0.0037	0.0033	0.0025	0.1067	0.0066	0.0037	0.0017	0.0028	0.1528	0.1057	0.0061	0.0035	0.0045	0.0211	0.0043	0.0077	0.1673
1	rs10489592	118439995	1.16	0.220431575918666	1.51	0.869735485018148	0.181343235242879	0.303597103150958	0.1435	0.0709	0.0031	0.0019	0.0053	0.0036	0.0021	0.0098	0.1532	0.0037	0.0033	0.0025	0.1066	0.0066	0.0037	0.0017	0.0028	0.1528	0.1057	0.0061	0.0035	0.0045	0.0211	0.0044	0.0077	0.1672
1	rs12136368	118472425	1.16	0.220431575918666	1.51	0.869735485018148	0.182413585859256	0.305149596986818	0.1434	0.0711	0.0031	0.002	0.0053	0.0037	0.0021	0.0098	0.1532	0.0037	0.0033	0.0025	0.1065	0.0067	0.0035	0.0017	0.0027	0.1529	0.1057	0.0061	0.0035	0.0046	0.0212	0.0044	0.0077	0.167
1	rs34973445	118482149	1.16	0.220431575918666	1.51	0.869735485018148	0.185571735384781	0.30503009024352	0.1434	0.0711	0.0031	0.002	0.0053	0.0037	0.0021	0.0098	0.1533	0.0037	0.0033	0.0025	0.1065	0.0067	0.0034	0.0017	0.0027	0.153	0.1057	0.0061	0.0034	0.0046	0.0212	0.0044	0.0077	0.167
1	rs112253391	118482634	1.16	0.220431575918666	1.51	0.869735485018148	0.185683769301496	0.305149596986818	0.1434	0.0711	0.0031	0.002	0.0053	0.0037	0.0021	0.0098	0.1533	0.0037	0.0033	0.0025	0.1065	0.0067	0.0034	0.0017	0.0027	0.153	0.1057	0.0061	0.0034	0.0046	0.0212	0.0044	0.0077	0.167
1	rs3738420	118483474	1.16	0.220431575918666	1.51	0.869735485018148	0.186169698546122	0.305747340710229	0.1434	0.0711	0.0031	0.002	0.0053	0.0037	0.0021	0.0098	0.1533	0.0037	0.0033	0.0025	0.1065	0.0067	0.0034	0.0017	0.0027	0.153	0.1057	0.0061	0.0034	0.0046	0.0212	0.0044	0.0077	0.167
1	rs114920443	118497043	1.16	0.220431575918666	1.51	0.869735485018148	0.188308923072106	0.305986536131528	0.1434	0.0712	0.0031	0.0021	0.0053	0.0037	0.002	0.0098	0.1533	0.0037	0.0033	0.0025	0.1065	0.0067	0.0034	0.0017	0.0026	0.153	0.1057	0.0061	0.0034	0.0046	0.0212	0.0044	0.0077	0.167
1	rs6678671	118507893	1.16	0.220431575918666	1.51	0.869735485018148	0.210512273663319	0.315962096114256	0.1434	0.0713	0.0031	0.0021	0.0053	0.0037	0.002	0.0098	0.1533	0.0037	0.0033	0.0025	0.1065	0.0067	0.0032	0.0017	0.0026	0.153	0.1057	0.0061	0.0034	0.0046	0.0212	0.0044	0.0079	0.1668
1	rs61729968	118516082	1.16	0.220431575918666	1.51	0.869735485018148	0.219852799453236	0.326763340541501	0.1436	0.0715	0.0031	0.0021	0.0053	0.0037	0.002	0.0098	0.1533	0.0037	0.0033	0.0025	0.1064	0.0067	0.003	0.0017	0.0025	0.153	0.106	0.0061	0.0034	0.0046	0.021	0.0044	0.0079	0.1667
1	rs749003	118531980	1.17	0.196050020118376	1.51	0.869735485018148	0.198283424539252	0.332510177945449	0.1445	0.0721	0.0032	0.0025	0.0054	0.0036	0.002	0.0096	0.1519	0.0039	0.0033	0.0024	0.1053	0.0069	0.0032	0.0021	0.0024	0.1515	0.1072	0.0062	0.0034	0.0046	0.0207	0.0042	0.008	0.1669
1	rs35290515	118535211	1.17	0.196050020118376	1.51	0.869735485018148	0.182598495997782	0.330305802187718	0.1448	0.0722	0.0032	0.0025	0.0055	0.0036	0.0021	0.0096	0.1517	0.0039	0.0033	0.0025	0.1052	0.0069	0.0033	0.0021	0.0024	0.1512	0.1072	0.0062	0.0033	0.0046	0.0207	0.0042	0.008	0.1669
1	rs75886122	118548044	1.17	0.196050020118376	1.51	0.869735485018148	0.174997366974762	0.330917699332554	0.1449	0.0723	0.0032	0.0026	0.0055	0.0036	0.0021	0.0096	0.1516	0.0039	0.0033	0.0026	0.1052	0.0069	0.0033	0.0022	0.0024	0.151	0.1072	0.0062	0.0033	0.0045	0.0206	0.0042	0.008	0.1669
1	rs79719020	118559747	1.16	0.220431575918666	1.51	0.869735485018148	0.176480889271538	0.326763340541501	0.1451	0.0724	0.0032	0.0026	0.0056	0.0036	0.0021	0.0096	0.1515	0.004	0.0033	0.0026	0.1051	0.0069	0.0034	0.0022	0.0024	0.1508	0.1072	0.0062	0.0033	0.0045	0.0206	0.0042	0.008	0.1668
1	rs10923472	118565953	1.16	0.220431575918666	1.51	0.869735485018148	0.17706179294177	0.326885308073674	0.1451	0.0724	0.0032	0.0026	0.0056	0.0036	0.0021	0.0096	0.1515	0.004	0.0033	0.0026	0.1051	0.0069	0.0034	0.0022	0.0024	0.1508	0.1072	0.0062	0.0033	0.0045	0.0206	0.0042	0.008	0.1668
1	rs17037839	118571089	1.16	0.220431575918666	1.51	0.869735485018148	0.176372092844876	0.326519445512793	0.1451	0.0724	0.0032	0.0025	0.0056	0.0036	0.0021	0.0096	0.1515	0.004	0.0033	0.0026	0.1051	0.0069	0.0034	0.0022	0.0024	0.1509	0.1072	0.0062	0.0033	0.0045	0.0206	0.0042	0.008	0.1668
1	rs6696597	118588349	1.17	0.196050020118376	1.51	0.869735485018148	0.176589724543657	0.314393386162258	0.145	0.0724	0.0031	0.0025	0.0056	0.0037	0.0021	0.0096	0.1514	0.004	0.0033	0.0026	0.105	0.007	0.0034	0.0022	0.0024	0.1508	0.1073	0.0062	0.0033	0.0046	0.0208	0.0041	0.0081	0.1668
1	rs72697587	118608898	1.17	0.196050020118376	1.51	0.869735485018148	0.139031088232852	0.326031815698004	0.145	0.0724	0.0032	0.0025	0.0056	0.0035	0.0021	0.0096	0.1514	0.004	0.0034	0.0027	0.1047	0.0071	0.0034	0.0019	0.0024	0.1504	0.1074	0.0063	0.0034	0.0046	0.0209	0.0042	0.0081	0.167
1	rs72697592	118618567	1.17	0.196050020118376	1.51	0.869735485018148	0.132751900938607	0.323475272943134	0.145	0.0724	0.0032	0.0025	0.0056	0.0035	0.002	0.0096	0.1514	0.004	0.0035	0.0027	0.1047	0.0071	0.0034	0.0019	0.0024	0.1504	0.1074	0.0063	0.0034	0.0046	0.0209	0.0042	0.0081	0.167
1	rs77177550	118627316	1.17	0.196050020118376	1.51	0.869735485018148	0.128051814033303	0.315599880819916	0.145	0.0724	0.0032	0.0025	0.0056	0.0034	0.002	0.0096	0.1514	0.004	0.0035	0.0027	0.1046	0.0071	0.0034	0.0018	0.0024	0.1503	0.1075	0.0063	0.0034	0.0046	0.0209	0.0042	0.0081	0.1671
1	rs61836259	118636799	1.17	0.196050020118376	1.51	0.869735485018148	0.126527705654694	0.304313344114709	0.145	0.0725	0.0032	0.0025	0.0056	0.0034	0.002	0.0096	0.1514	0.0041	0.0035	0.0028	0.1046	0.0071	0.0034	0.0017	0.0024	0.1503	0.1075	0.0063	0.0034	0.0046	0.0209	0.0042	0.0081	0.1672
1	rs6665745	118638903	1.17	0.196050020118376	1.51	0.869735485018148	0.12664684372045	0.302642902444844	0.145	0.0725	0.0032	0.0025	0.0056	0.0034	0.002	0.0096	0.1514	0.0041	0.0035	0.0028	0.1046	0.0071	0.0034	0.0017	0.0024	0.1503	0.1075	0.0063	0.0034	0.0046	0.0209	0.0042	0.0081	0.1672
1	rs10754367	118644430	1.17	0.196050020118376	1.51	0.869735485018148	0.12691515314992	0.299547986491734	0.145	0.0724	0.0032	0.0025	0.0056	0.0034	0.002	0.0096	0.1514	0.0041	0.0035	0.0028	0.1046	0.0071	0.0034	0.0017	0.0024	0.1503	0.1075	0.0063	0.0034	0.0046	0.0209	0.0042	0.0081	0.1672
1	rs17185492	118644524	1.17	0.196050020118376	1.51	0.869735485018148	0.126855499061475	0.299904604025761	0.145	0.0724	0.0032	0.0025	0.0056	0.0034	0.002	0.0096	0.1514	0.0041	0.0035	0.0028	0.1046	0.0071	0.0034	0.0017	0.0024	0.1503	0.1075	0.0063	0.0034	0.0046	0.0209	0.0042	0.0081	0.1672
1	rs74804754	118647489	1.17	0.196050020118376	1.51	0.869735485018148	0.125665989042497	0.309101153825317	0.145	0.0724	0.0032	0.0025	0.0056	0.0034	0.002	0.0096	0.1514	0.0041	0.0035	0.0028	0.1046	0.0071	0.0034	0.0017	0.0024	0.1503	0.1075	0.0063	0.0034	0.0046	0.0209	0.0042	0.0081	0.1672
1	rs115139245	118653286	1.17	0.196050020118376	1.51	0.869735485018148	0.125221676133135	0.327617393291331	0.145	0.0724	0.0032	0.0025	0.0056	0.0034	0.002	0.0096	0.1514	0.0041	0.0035	0.0028	0.1046	0.0071	0.0034	0.0017	0.0024	0.1503	0.1075	0.0063	0.0034	0.0046	0.0209	0.0042	0.0081	0.1672
1	rs10923497	118674018	1.17	0.196050020118376	1.51	0.869735485018148	0.124748796014421	0.350048326218706	0.1449	0.0724	0.0032	0.0025	0.0056	0.0034	0.002	0.0096	0.1513	0.0041	0.0035	0.0028	0.1045	0.0071	0.0035	0.0017	0.0024	0.1502	0.1073	0.0063	0.0034	0.0046	0.0208	0.0042	0.0081	0.1674
1	rs56384375	118713402	1.17	0.196050020118376	1.51	0.869735485018148	0.106158774304606	0.372013357969827	0.1444	0.0725	0.0032	0.0026	0.0056	0.0034	0.002	0.0097	0.1509	0.0043	0.0036	0.0029	0.1043	0.0071	0.0036	0.0018	0.0025	0.1502	0.1073	0.0063	0.0035	0.0046	0.0207	0.0042	0.0081	0.1674
1	rs60733781	118726282	1.17	0.196050020118376	1.51	0.869735485018148	0.101518093421165	0.380139944566492	0.1443	0.0726	0.0032	0.0026	0.0056	0.0035	0.0021	0.0097	0.1508	0.0043	0.0036	0.0029	0.1042	0.0071	0.0037	0.0019	0.0025	0.1501	0.1073	0.0063	0.0035	0.0046	0.0207	0.0042	0.0081	0.1674
1	rs4144601	118747630	1.17	0.196050020118376	1.67	0.308662716071979	0.0608233505756787	0.35228994966321	0.1433	0.0729	0.0032	0.0027	0.0057	0.0035	0.0023	0.0098	0.1502	0.0048	0.0038	0.0034	0.1038	0.0072	0.0039	0.0023	0.0026	0.1496	0.107	0.0065	0.0036	0.0047	0.0203	0.0042	0.0082	0.1674
1	rs116480317	118758425	1.17	0.196050020118376	1.66	0.333131717406117	0.057356014988971	0.354660547799293	0.1432	0.0729	0.0032	0.0027	0.0058	0.0035	0.0023	0.0099	0.1501	0.0049	0.0039	0.0034	0.1037	0.0072	0.0039	0.0023	0.0026	0.1495	0.1069	0.0065	0.0036	0.0047	0.0202	0.0042	0.0083	0.1673
1	rs111734862	118771396	1.17	0.196050020118376	1.67	0.308662716071979	0.0492943680470149	0.341493703791525	0.1431	0.0728	0.0033	0.0027	0.0058	0.0035	0.0025	0.01	0.1499	0.0051	0.004	0.0036	0.1035	0.0072	0.0041	0.0024	0.0026	0.1492	0.1067	0.0066	0.0036	0.0048	0.02	0.0043	0.0083	0.1673
1	rs1938270	118787119	1.16	0.220431575918666	1.66	0.333131717406117	0.0449604330881055	0.314152251697365	0.143	0.0727	0.0033	0.0027	0.0058	0.0035	0.0025	0.01	0.1497	0.0051	0.004	0.0036	0.1033	0.0072	0.0042	0.0024	0.0026	0.1491	0.1066	0.0067	0.0036	0.0048	0.02	0.0043	0.0084	0.1673
1	rs7541572	118787161	1.16	0.220431575918666	1.65	0.358901199458623	0.0449604330881055	0.312706598670723	0.143	0.0727	0.0033	0.0027	0.0058	0.0035	0.0025	0.01	0.1497	0.0051	0.004	0.0036	0.1033	0.0072	0.0042	0.0024	0.0026	0.1491	0.1066	0.0067	0.0036	0.0048	0.02	0.0043	0.0084	0.1673
1	rs72699694	118790246	1.16	0.220431575918666	1.65	0.358901199458623	0.0439001463448159	0.306943876665039	0.143	0.0727	0.0033	0.0027	0.0058	0.0035	0.0025	0.01	0.1498	0.0051	0.004	0.0037	0.1033	0.0072	0.0042	0.0024	0.0027	0.1491	0.1066	0.0067	0.0036	0.0048	0.02	0.0044	0.0084	0.1673
1	rs12126598	118794218	1.16	0.220431575918666	1.65	0.358901199458623	0.0427241767170193	0.303955160435429	0.143	0.0727	0.0033	0.0027	0.0058	0.0035	0.0025	0.01	0.1498	0.0051	0.004	0.0037	0.1032	0.0072	0.0042	0.0024	0.0027	0.1491	0.1065	0.0067	0.0036	0.0048	0.02	0.0044	0.0084	0.1673
1	rs114806557	118795286	1.16	0.220431575918666	1.65	0.358901199458623	0.042488657054334	0.302881368181338	0.143	0.0727	0.0033	0.0027	0.0058	0.0035	0.0025	0.01	0.1498	0.0051	0.004	0.0037	0.1032	0.0072	0.0042	0.0024	0.0027	0.1491	0.1065	0.0067	0.0036	0.0048	0.0199	0.0044	0.0084	0.1673
1	rs7525176	118798363	1.16	0.220431575918666	1.58	0.577869115575703	0.0381676322808291	0.281415529870671	0.143	0.0727	0.0033	0.0027	0.0058	0.0035	0.0026	0.01	0.1499	0.0052	0.004	0.0037	0.1031	0.0072	0.0042	0.0024	0.0027	0.1491	0.1064	0.0067	0.0036	0.0048	0.0199	0.0045	0.0084	0.1672
1	rs9661113	118799439	1.17	0.196050020118376	1.58	0.577869115575703	0.0392285325470969	0.277459056015846	0.1428	0.0727	0.0033	0.0027	0.006	0.0036	0.0025	0.0103	0.1499	0.0052	0.0041	0.0037	0.1029	0.0074	0.0042	0.0024	0.0027	0.1489	0.1062	0.0067	0.0036	0.0048	0.0199	0.0045	0.0085	0.1673
1	rs75770161	118806460	1.17	0.196050020118376	1.58	0.577869115575703	0.0429014013136808	0.289967923990191	0.1428	0.0726	0.0033	0.0027	0.006	0.0036	0.0025	0.0103	0.1499	0.0052	0.0041	0.0037	0.1029	0.0074	0.0042	0.0024	0.0027	0.1488	0.1061	0.0067	0.0036	0.0048	0.0199	0.0045	0.0087	0.1673
1	rs7534206	118806721	1.17	0.196050020118376	1.59	0.542287549749139	0.0429605876932158	0.287147570753528	0.1428	0.0726	0.0033	0.0027	0.006	0.0036	0.0025	0.0103	0.1499	0.0052	0.0041	0.0037	0.1029	0.0074	0.0042	0.0024	0.0027	0.1488	0.1061	0.0067	0.0036	0.0048	0.0199	0.0045	0.0087	0.1673
1	rs75788884	118822138	1.17	0.196050020118376	1.59	0.542287549749139	0.0492618688310645	0.37391359937454	0.1425	0.0726	0.0033	0.0027	0.006	0.0036	0.0025	0.0105	0.1499	0.0052	0.0042	0.0037	0.1027	0.0074	0.0042	0.0024	0.0027	0.1486	0.1062	0.0067	0.0037	0.0048	0.0198	0.0044	0.0087	0.1673
1	rs12139381	118836067	1.17	0.196050020118376	1.59	0.542287549749139	0.0373951727746161	0.290085620434842	0.1423	0.0726	0.0034	0.0028	0.006	0.0036	0.0025	0.0105	0.1499	0.0052	0.0043	0.0038	0.1026	0.0075	0.0043	0.0025	0.0027	0.1484	0.1063	0.0067	0.0037	0.0049	0.0197	0.0044	0.0087	0.1672
1	rs56005728	118840499	1.16	0.220431575918666	1.59	0.542287549749139	0.0713594860571784	0.153764363523109	0.1349	0.0738	0.004	0.0032	0.0063	0.004	0.0032	0.0115	0.1524	0.0063	0.006	0.0042	0.0993	0.0085	0.0062	0.003	0.0032	0.1431	0.1087	0.0072	0.0046	0.0056	0.0193	0.0047	0.0081	0.1656
1	rs6693924	118840871	1.16	0.220431575918666	1.59	0.542287549749139	0.0884608295420604	0.141820772762153	0.1343	0.0742	0.004	0.0032	0.0063	0.004	0.0033	0.0114	0.1524	0.0063	0.0061	0.0042	0.0988	0.0085	0.0064	0.003	0.0033	0.1429	0.1088	0.0072	0.0047	0.0056	0.0193	0.0047	0.008	0.1659
1	rs6428738	118845756	1.15	0.246899131395369	1.6	0.508176723760061	0.085605664666523	0.17976918329865	0.134	0.0741	0.004	0.0032	0.0065	0.0039	0.0033	0.0112	0.1521	0.0062	0.0061	0.0041	0.0976	0.0087	0.0064	0.003	0.0035	0.1435	0.1092	0.0074	0.0047	0.0057	0.0189	0.0047	0.0081	0.1666
1	rs115165424	118846391	1.15	0.246899131395369	1.62	0.444280725791627	0.0757863738582135	0.181687572606014	0.134	0.0741	0.004	0.0032	0.0065	0.0038	0.0035	0.0111	0.1523	0.0062	0.0061	0.0041	0.0973	0.0088	0.0065	0.003	0.0035	0.1435	0.1093	0.0074	0.0047	0.0057	0.0188	0.0047	0.008	0.1666
1	rs60232962	118846704	1.15	0.246899131395369	1.62	0.444280725791627	0.0817852477790955	0.193033348384492	0.134	0.0741	0.004	0.0032	0.0065	0.0038	0.0035	0.0111	0.1524	0.0062	0.0061	0.0041	0.0972	0.0088	0.0065	0.003	0.0035	0.1435	0.1093	0.0074	0.0047	0.0057	0.0188	0.0047	0.008	0.1666
1	rs34494178	118848034	1.15	0.246899131395369	1.62	0.444280725791627	0.07589439896947	0.216194353903294	0.1336	0.0741	0.004	0.0033	0.0066	0.0038	0.0036	0.0109	0.1531	0.0062	0.0061	0.0042	0.0965	0.0089	0.0066	0.003	0.0035	0.144	0.1091	0.0074	0.0046	0.0058	0.0186	0.0048	0.0078	0.1667
1	rs74113494	118858441	1.15	0.246899131395369	1.63	0.414449909043039	0.0860500568761432	0.278504683205491	0.1329	0.0742	0.0041	0.0033	0.0067	0.0038	0.0036	0.0107	0.1542	0.0063	0.006	0.0043	0.0953	0.0091	0.0067	0.0029	0.0035	0.1449	0.1088	0.0074	0.0045	0.0059	0.0185	0.0049	0.0076	0.1669
1	rs4399141	118858588	1.15	0.246899131395369	1.63	0.414449909043039	0.0867311663933131	0.266496312868419	0.133	0.0742	0.0041	0.0033	0.0067	0.0037	0.0036	0.0107	0.1543	0.0063	0.006	0.0043	0.0953	0.0091	0.0067	0.0029	0.0035	0.145	0.1088	0.0073	0.0045	0.0059	0.0185	0.0049	0.0076	0.1669
1	rs12039772	118860505	1.15	0.246899131395369	1.63	0.414449909043039	0.0876762393893931	0.265579407875778	0.133	0.0742	0.0041	0.0033	0.0067	0.0037	0.0036	0.0107	0.1543	0.0063	0.006	0.0043	0.0954	0.0091	0.0067	0.0029	0.0035	0.145	0.1088	0.0073	0.0045	0.0059	0.0185	0.0049	0.0076	0.1668
1	rs17038164	118862669	1.15	0.246899131395369	1.64	0.38599849551783	0.095397244288798	0.282465703172052	0.133	0.0742	0.0041	0.0033	0.0067	0.0037	0.0036	0.0107	0.1543	0.0063	0.006	0.0043	0.0954	0.0091	0.0067	0.0029	0.0035	0.145	0.1088	0.0073	0.0045	0.0059	0.0185	0.0049	0.0075	0.1667
1	rs6671887	118867383	1.15	0.246899131395369	1.64	0.38599849551783	0.113307045675389	0.300380292506167	0.133	0.0742	0.0043	0.0033	0.0067	0.0037	0.0036	0.0106	0.1545	0.0062	0.006	0.0042	0.0952	0.0091	0.0066	0.0029	0.0035	0.145	0.1089	0.0073	0.0045	0.0059	0.0184	0.0048	0.0076	0.1667
1	rs17038182	118868405	1.15	0.246899131395369	1.64	0.38599849551783	0.114143949292543	0.305986536131528	0.133	0.0742	0.0043	0.0033	0.0067	0.0037	0.0036	0.0106	0.1545	0.0062	0.006	0.0042	0.0952	0.0091	0.0066	0.0028	0.0035	0.1451	0.1089	0.0073	0.0045	0.0059	0.0184	0.0048	0.0076	0.1667
1	rs12735613	118883973	1.15	0.246899131395369	1.63	0.414449909043039	0.155123856258234	0.293741383962787	0.1312	0.0741	0.0044	0.0032	0.0068	0.0036	0.0036	0.0107	0.1551	0.0062	0.006	0.0043	0.0946	0.009	0.0069	0.0026	0.0034	0.1476	0.1086	0.0073	0.0045	0.0059	0.0185	0.0049	0.0077	0.1664
1	rs77746267	118885482	1.15	0.246899131395369	1.63	0.414449909043039	0.171944882391508	0.290556551205595	0.1309	0.0742	0.0044	0.0032	0.0067	0.0036	0.0036	0.0108	0.1551	0.0062	0.006	0.0044	0.0943	0.009	0.0069	0.0025	0.0034	0.1476	0.1088	0.0073	0.0044	0.0059	0.0186	0.0048	0.0078	0.1664
1	rs10923551	118886721	1.15	0.246899131395369	1.62	0.444280725791627	0.205571024131821	0.365698988637159	0.1307	0.0742	0.0044	0.0032	0.0067	0.0036	0.0036	0.0108	0.1552	0.0062	0.006	0.0045	0.094	0.009	0.007	0.0025	0.0034	0.1477	0.1089	0.0073	0.0044	0.0059	0.0186	0.0048	0.0078	0.1664
1	rs17460214	118887437	1.15	0.246899131395369	1.63	0.414449909043039	0.197895844563339	0.351417719787432	0.1308	0.0742	0.0044	0.0032	0.0067	0.0036	0.0036	0.0108	0.1551	0.0062	0.006	0.0044	0.094	0.009	0.007	0.0024	0.0034	0.1478	0.1089	0.0073	0.0044	0.0059	0.0186	0.0048	0.0078	0.1664
1	rs2493802	118902507	1.15	0.246899131395369	1.63	0.414449909043039	0.198244647129723	0.384477122820901	0.1309	0.0741	0.0044	0.0033	0.0067	0.0036	0.0036	0.0108	0.1546	0.0061	0.006	0.0044	0.0938	0.009	0.007	0.0024	0.0035	0.1481	0.1088	0.0073	0.0044	0.0057	0.0186	0.005	0.0079	0.1672
1	rs10923557	118919864	1.16	0.220431575918666	1.64	0.38599849551783	0.173126262063996	0.383455375723679	0.1313	0.0742	0.0043	0.0033	0.0066	0.0036	0.0035	0.0108	0.1543	0.006	0.0059	0.0042	0.094	0.009	0.0069	0.0023	0.0035	0.1482	0.1088	0.0073	0.0044	0.0057	0.0185	0.0051	0.0079	0.1675
1	rs4642877	118925655	1.16	0.220431575918666	1.64	0.38599849551783	0.198438577314291	0.39023851175149	0.1314	0.0742	0.0043	0.0033	0.0066	0.0036	0.0034	0.0108	0.1542	0.006	0.0059	0.0042	0.0941	0.009	0.0069	0.0023	0.0035	0.1482	0.1087	0.0073	0.0043	0.0057	0.0185	0.0051	0.0079	0.1677
1	rs2208393	118934861	1.16	0.220431575918666	1.64	0.38599849551783	0.210873491198144	0.323961777495971	0.1317	0.0746	0.0043	0.0032	0.0066	0.0036	0.0034	0.0108	0.154	0.0059	0.006	0.0042	0.0937	0.0089	0.0069	0.0022	0.0035	0.1484	0.1096	0.0072	0.0044	0.0056	0.0187	0.005	0.0079	0.1672
1	rs10489732	118936321	1.16	0.220431575918666	1.66	0.333131717406117	0.224483612073662	0.380522083691807	0.1317	0.0745	0.0043	0.003	0.0065	0.0035	0.0032	0.0107	0.1539	0.0059	0.006	0.0043	0.0937	0.0089	0.0069	0.0022	0.0034	0.1484	0.1101	0.0072	0.0044	0.0056	0.0187	0.005	0.0079	0.1673
1	rs2145419	118938522	1.16	0.220431575918666	1.68	0.285465824887251	0.183079767426147	0.395637179245253	0.1316	0.0745	0.0042	0.0027	0.0067	0.0034	0.0028	0.0107	0.1544	0.0058	0.0061	0.0042	0.0939	0.009	0.0068	0.0021	0.0034	0.1488	0.1102	0.0072	0.0042	0.0056	0.0187	0.005	0.0079	0.1674
1	rs12725053	118939846	1.16	0.220431575918666	1.68	0.285465824887251	0.177789476391292	0.384988280351675	0.1317	0.0745	0.0042	0.0027	0.0067	0.0035	0.0029	0.0107	0.1545	0.0058	0.0061	0.0042	0.0938	0.009	0.0068	0.0021	0.0034	0.1488	0.1099	0.0072	0.0042	0.0056	0.0187	0.005	0.0079	0.1674
1	rs55660352	118942172	1.16	0.220431575918666	1.69	0.263511633917478	0.168252483433349	0.369357607049417	0.1317	0.0745	0.0042	0.0027	0.0067	0.0035	0.0029	0.0107	0.1545	0.0058	0.0061	0.0042	0.0938	0.009	0.0068	0.0021	0.0034	0.1488	0.1099	0.0072	0.0042	0.0055	0.0187	0.005	0.0079	0.1673
1	rs114747348	118954431	1.16	0.220431575918666	1.7	0.24276969786222	0.147860317284306	0.343843232318371	0.1319	0.0746	0.0042	0.0027	0.0067	0.0035	0.0028	0.0107	0.1547	0.0057	0.0061	0.0042	0.0937	0.0091	0.0068	0.0021	0.0033	0.1489	0.11	0.0071	0.0043	0.0055	0.0187	0.0049	0.0079	0.1672
1	rs2145418	118965254	1.16	0.220431575918666	1.7	0.24276969786222	0.154116659099322	0.362678977162709	0.1322	0.0747	0.0042	0.0026	0.0067	0.0034	0.0027	0.0108	0.1549	0.0056	0.0061	0.0042	0.0935	0.0092	0.0068	0.0022	0.0033	0.1487	0.1103	0.0071	0.0044	0.0054	0.0187	0.0049	0.0079	0.1669
1	rs1146343	118982799	1.16	0.220431575918666	1.69	0.263511633917478	0.146360834385726	0.336562607807893	0.1322	0.0744	0.0042	0.0023	0.0068	0.0034	0.0027	0.011	0.1559	0.0053	0.0063	0.004	0.0928	0.0092	0.0068	0.0021	0.0033	0.1484	0.111	0.0071	0.0045	0.0049	0.0186	0.005	0.0078	0.1671
1	rs1408589	118982902	1.16	0.220431575918666	1.7	0.24276969786222	0.119302531683859	0.332142484935134	0.1322	0.0744	0.0042	0.0023	0.0068	0.0033	0.0027	0.011	0.1559	0.0053	0.0063	0.004	0.0933	0.0092	0.0068	0.0025	0.0032	0.1484	0.1111	0.0071	0.0045	0.0048	0.0186	0.005	0.0078	0.1668
1	rs1146339	118985592	1.16	0.220431575918666	1.7	0.24276969786222	0.155966145869961	0.333491272199191	0.1319	0.0752	0.0042	0.0023	0.0067	0.0032	0.0025	0.0113	0.1571	0.0042	0.0062	0.0041	0.0933	0.0093	0.0071	0.0023	0.003	0.1477	0.1111	0.0069	0.0045	0.005	0.0189	0.0053	0.0078	0.1664
1	rs1146338	118987451	1.17	0.196050020118376	1.69	0.263511633917478	0.135528017106751	0.246443475904627	0.1327	0.075	0.0038	0.0023	0.0063	0.0032	0.0025	0.0111	0.1585	0.0038	0.0055	0.0038	0.0946	0.0091	0.0071	0.0023	0.0026	0.1475	0.1106	0.0066	0.0045	0.0046	0.0188	0.0046	0.0074	0.1684
1	rs1146336	118987888	1.17	0.196050020118376	1.69	0.263511633917478	0.145744133774199	0.269483027978752	0.1327	0.075	0.0038	0.0023	0.0063	0.0032	0.0025	0.0111	0.1586	0.0038	0.0055	0.0038	0.0946	0.0091	0.0071	0.0023	0.0025	0.1474	0.1107	0.0066	0.0045	0.0046	0.0188	0.0046	0.0074	0.1686
1	rs7539137	119003443	1.17	0.196050020118376	1.67	0.308662716071979	0.138810574046185	0.321652798092679	0.1331	0.0751	0.0035	0.0023	0.0062	0.003	0.0023	0.011	0.1589	0.0034	0.0051	0.0038	0.0954	0.0086	0.0068	0.0022	0.0023	0.1475	0.1112	0.0062	0.0046	0.0044	0.0188	0.004	0.0072	0.1707
1	rs1146331	119005580	1.17	0.196050020118376	1.67	0.308662716071979	0.0649329107896083	0.297410966297307	0.1339	0.0754	0.0034	0.0022	0.006	0.0026	0.0022	0.0109	0.1603	0.0032	0.0048	0.0037	0.0957	0.0083	0.0064	0.0022	0.0021	0.1476	0.1108	0.006	0.0047	0.0042	0.0187	0.0039	0.0071	0.1712
1	rs78982621	119005768	1.17	0.196050020118376	1.66	0.333131717406117	0.0615745351151027	0.303477778828455	0.134	0.0755	0.0034	0.0022	0.006	0.0026	0.0022	0.0109	0.1603	0.0031	0.0048	0.0037	0.0957	0.0082	0.0064	0.0022	0.0021	0.1476	0.1108	0.006	0.0047	0.0042	0.0187	0.0039	0.0071	0.1712
1	rs1146320	119016240	1.17	0.196050020118376	1.66	0.333131717406117	0.0577526918302639	0.337670290038241	0.1344	0.0757	0.0034	0.0022	0.0059	0.0024	0.0022	0.0109	0.1609	0.003	0.0047	0.0036	0.0958	0.0081	0.0062	0.0022	0.002	0.1476	0.1107	0.0059	0.0047	0.0041	0.0187	0.0038	0.0071	0.1714
1	rs1146319	119016290	1.17	0.196050020118376	1.66	0.333131717406117	0.057608235370751	0.339765456616193	0.1344	0.0757	0.0034	0.0022	0.0059	0.0024	0.0022	0.0109	0.1609	0.003	0.0047	0.0036	0.0958	0.0081	0.0062	0.0022	0.002	0.1476	0.1107	0.0059	0.0047	0.0041	0.0187	0.0038	0.0071	0.1714
1	rs75299853	119018181	1.17	0.196050020118376	1.66	0.333131717406117	0.0481015125758639	0.326641386353349	0.1344	0.0756	0.0033	0.0022	0.0059	0.0024	0.0022	0.011	0.1609	0.0029	0.0047	0.0036	0.0959	0.0081	0.0061	0.0022	0.002	0.1476	0.1107	0.0059	0.0047	0.0041	0.0187	0.0039	0.0071	0.1714
1	rs6680747	119019514	1.17	0.196050020118376	1.66	0.333131717406117	0.0463646866204194	0.332755372513096	0.1345	0.0756	0.0033	0.0022	0.0059	0.0024	0.0022	0.011	0.1609	0.0029	0.0047	0.0036	0.0959	0.0081	0.0061	0.0022	0.002	0.1476	0.1107	0.0059	0.0047	0.0041	0.0187	0.0039	0.0071	0.1714
1	rs1229120	119022906	1.17	0.196050020118376	1.66	0.333131717406117	0.028042749221233	0.362678977162709	0.1353	0.0755	0.0032	0.002	0.0058	0.0022	0.002	0.011	0.1612	0.0027	0.0047	0.0034	0.0969	0.0079	0.0057	0.0021	0.0018	0.1473	0.1109	0.0058	0.0046	0.0039	0.0186	0.004	0.007	0.1721
1	rs77802854	119031058	1.17	0.196050020118376	1.66	0.333131717406117	0.0119814270853116	0.413127217201754	0.1365	0.0758	0.0029	0.0018	0.0054	0.0019	0.0019	0.0112	0.1611	0.0025	0.0046	0.0031	0.1001	0.0073	0.0048	0.002	0.0017	0.1475	0.1109	0.0055	0.0043	0.0036	0.0184	0.0037	0.0066	0.1724
1	rs79147294	119032260	1.17	0.196050020118376	1.66	0.333131717406117	0.0117874034839693	0.414691855576725	0.1365	0.0758	0.0029	0.0018	0.0054	0.0019	0.0019	0.0112	0.1611	0.0025	0.0046	0.0031	0.1002	0.0073	0.0048	0.002	0.0017	0.1475	0.1109	0.0055	0.0043	0.0036	0.0184	0.0037	0.0066	0.1724
1	rs12145150	119042243	1.17	0.196050020118376	1.66	0.333131717406117	0.0118753018174809	0.441267285514066	0.1367	0.0758	0.0028	0.0018	0.0054	0.0019	0.0019	0.0112	0.1611	0.0025	0.0046	0.0031	0.1005	0.0073	0.0047	0.002	0.0017	0.1475	0.1109	0.0055	0.0043	0.0036	0.0183	0.0037	0.0066	0.1724
1	rs78294074	119043315	1.17	0.196050020118376	1.66	0.333131717406117	0.0115899737759113	0.444453970025949	0.1366	0.0758	0.0028	0.0018	0.0054	0.0019	0.0019	0.0112	0.1611	0.0025	0.0046	0.0031	0.1005	0.0073	0.0047	0.002	0.0017	0.1476	0.1109	0.0055	0.0043	0.0036	0.0183	0.0037	0.0065	0.1724
1	rs2185898	119071757	1.17	0.196050020118376	1.66	0.333131717406117	0.0108689014814374	0.475702095162305	0.1372	0.076	0.0027	0.0017	0.0053	0.0018	0.0019	0.0112	0.1612	0.0024	0.0046	0.003	0.1008	0.0071	0.0044	0.002	0.0017	0.1478	0.1109	0.0054	0.0042	0.0035	0.0182	0.0036	0.0064	0.1728
1	rs80235774	119078917	1.17	0.196050020118376	1.66	0.333131717406117	0.0103083411012685	0.483158441812433	0.1372	0.0761	0.0027	0.0015	0.0053	0.0018	0.0019	0.0112	0.1612	0.0024	0.0046	0.0029	0.1008	0.007	0.0044	0.0019	0.0017	0.1478	0.111	0.0054	0.0042	0.0037	0.0183	0.0038	0.0064	0.1725
1	rs1213997	119079122	1.17	0.196050020118376	1.66	0.333131717406117	0.0105696635183891	0.485061195004079	0.1372	0.0761	0.0027	0.0015	0.0053	0.0017	0.0019	0.0112	0.1612	0.0024	0.0046	0.0029	0.1008	0.007	0.0043	0.0019	0.0017	0.1478	0.111	0.0054	0.0042	0.0037	0.0183	0.0039	0.0064	0.1725
1	rs17257958	119080503	1.17	0.196050020118376	1.66	0.333131717406117	0.0123524119526893	0.508593047075076	0.1374	0.0762	0.0026	0.0013	0.0053	0.0017	0.0019	0.0112	0.1612	0.0024	0.0045	0.0029	0.101	0.007	0.0043	0.0019	0.0016	0.1478	0.1112	0.0054	0.0042	0.0037	0.0183	0.0038	0.0063	0.1725
1	rs12136970	119083461	1.17	0.196050020118376	1.66	0.333131717406117	0.0134717019971005	0.538538814758869	0.1375	0.0764	0.0026	0.0013	0.0052	0.0017	0.0019	0.0111	0.1613	0.0024	0.0045	0.0029	0.1012	0.0069	0.0042	0.0019	0.0016	0.1478	0.1114	0.0053	0.0041	0.0036	0.0183	0.0037	0.0063	0.1726
1	rs35800898	119092246	1.17	0.196050020118376	1.66	0.333131717406117	0.0137318096630174	0.551843333152042	0.1375	0.0764	0.0026	0.0013	0.0052	0.0017	0.0019	0.0111	0.1614	0.0024	0.0045	0.0029	0.1013	0.0068	0.0042	0.0019	0.0016	0.1478	0.1114	0.0052	0.0041	0.0036	0.0183	0.0037	0.0063	0.1726
1	rs77515868	119098290	1.17	0.196050020118376	1.66	0.333131717406117	0.0149138455731034	0.572160956092374	0.1375	0.0765	0.0026	0.0013	0.0052	0.0017	0.0019	0.011	0.1614	0.0024	0.0045	0.0029	0.1014	0.0068	0.0042	0.0018	0.0016	0.1478	0.1115	0.0052	0.0041	0.0036	0.0183	0.0036	0.0063	0.1726
1	rs4658985	119100181	1.17	0.196050020118376	1.66	0.333131717406117	0.0159488990714466	0.58380999830577	0.1375	0.0765	0.0026	0.0013	0.0052	0.0017	0.0019	0.011	0.1614	0.0024	0.0044	0.0029	0.1015	0.0068	0.0042	0.0018	0.0016	0.1478	0.1115	0.0051	0.0041	0.0036	0.0183	0.0036	0.0063	0.1726
1	rs1343300	119104331	1.17	0.196050020118376	1.66	0.333131717406117	0.0189613572057407	0.618080006690201	0.1374	0.0766	0.0026	0.0013	0.0052	0.0017	0.0019	0.0111	0.1614	0.0024	0.0044	0.0029	0.1015	0.0068	0.0042	0.0018	0.0016	0.1477	0.1117	0.0051	0.0042	0.0036	0.0183	0.0036	0.0062	0.1726
1	rs1213905	119104901	1.17	0.196050020118376	1.64	0.38599849551783	0.0195406746491661	0.626465909119728	0.1374	0.0767	0.0026	0.0013	0.0052	0.0017	0.0019	0.0111	0.1615	0.0024	0.0044	0.0029	0.1017	0.0068	0.0043	0.0018	0.0016	0.1476	0.1116	0.0051	0.0042	0.0036	0.0182	0.0036	0.0062	0.1725
1	rs115269001	119117081	1.17	0.196050020118376	1.64	0.38599849551783	0.035882843350803	0.704428228863888	0.1376	0.0772	0.0025	0.0011	0.0051	0.0017	0.0023	0.0112	0.1611	0.0024	0.0042	0.0031	0.1027	0.0066	0.0042	0.0018	0.0017	0.1471	0.1114	0.0049	0.0042	0.0036	0.0178	0.0036	0.0062	0.1725
1	rs10802043	119117167	1.17	0.196050020118376	1.63	0.414449909043039	0.0361844821279896	0.706958134092379	0.1376	0.0772	0.0025	0.0011	0.0051	0.0017	0.0023	0.0112	0.1611	0.0024	0.0042	0.0031	0.1028	0.0066	0.0042	0.0018	0.0017	0.1471	0.1114	0.0049	0.0042	0.0036	0.0178	0.0036	0.0062	0.1725
1	rs116215838	119136725	1.17	0.196050020118376	1.62	0.444280725791627	0.0374355565706336	0.708745169538793	0.1377	0.0775	0.0026	0.0011	0.0051	0.0017	0.0023	0.0113	0.1608	0.0025	0.0042	0.0032	0.1027	0.0065	0.0041	0.0017	0.0017	0.1472	0.1116	0.0049	0.0042	0.0036	0.0179	0.0036	0.0062	0.1719
1	rs4659105	119138227	1.17	0.196050020118376	1.62	0.444280725791627	0.0385098815252475	0.714410746195424	0.1377	0.0775	0.0026	0.0011	0.0051	0.0017	0.0023	0.0113	0.1608	0.0025	0.0042	0.0032	0.1027	0.0065	0.0041	0.0017	0.0017	0.1472	0.1116	0.0049	0.0042	0.0036	0.0179	0.0036	0.0062	0.1719
1	rs1701984	119179924	1.18	0.173671271070618	1.62	0.444280725791627	0.0369929916780639	0.728168753467127	0.1377	0.0781	0.0027	0.0012	0.005	0.0017	0.0023	0.0114	0.1604	0.0025	0.0042	0.0035	0.1031	0.0064	0.0041	0.0017	0.0019	0.147	0.1108	0.0049	0.0039	0.0037	0.0182	0.0037	0.0062	0.1718
1	rs35360777	119191351	1.18	0.173671271070618	1.62	0.444280725791627	0.0354142255330506	0.729967550191212	0.1379	0.0779	0.0027	0.0012	0.005	0.0017	0.0024	0.0114	0.1604	0.0025	0.0042	0.0035	0.1031	0.0064	0.004	0.0017	0.0019	0.147	0.1107	0.0049	0.0039	0.0038	0.0182	0.0038	0.0062	0.1717
1	rs1701986	119191396	1.18	0.173671271070618	1.62	0.444280725791627	0.0369395948386889	0.736271031231233	0.1379	0.0779	0.0027	0.0012	0.005	0.0017	0.0024	0.0114	0.1603	0.0025	0.0042	0.0035	0.1031	0.0064	0.004	0.0017	0.0019	0.147	0.1107	0.0049	0.0039	0.0038	0.0182	0.0038	0.0062	0.1717
1	rs66765262	119191403	1.18	0.173671271070618	1.62	0.444280725791627	0.036739832190449	0.734919280928591	0.1369	0.0779	0.0028	0.0012	0.005	0.0017	0.0024	0.0115	0.1606	0.0025	0.0042	0.0035	0.1032	0.0064	0.004	0.0017	0.0019	0.1473	0.1108	0.0049	0.0039	0.0038	0.0182	0.0038	0.0062	0.1717
1	rs1742848	119199696	1.18	0.173671271070618	1.62	0.444280725791627	0.0390618762668224	0.756612267601034	0.1375	0.078	0.0026	0.0012	0.0049	0.0017	0.0024	0.0115	0.1604	0.0025	0.0042	0.0035	0.1029	0.0064	0.0041	0.0017	0.0019	0.1473	0.1107	0.0049	0.0039	0.0038	0.0182	0.0038	0.0062	0.1717
1	rs56259287	119213361	NA	NA	NA	NA	0.038743817238347	0.745296606577672	0.1376	0.0781	0.0027	0.0012	0.0048	0.0017	0.0024	0.0116	0.1603	0.0025	0.0042	0.0035	0.1027	0.0064	0.0041	0.0016	0.0019	0.1472	0.1108	0.0049	0.0039	0.0038	0.0182	0.0038	0.0062	0.1717
1	rs12744038	119216278	NA	NA	NA	NA	0.0397595084916204	0.7535911250794	0.1377	0.0781	0.0027	0.0012	0.0048	0.0017	0.0024	0.0116	0.1602	0.0025	0.0042	0.0035	0.1026	0.0065	0.0041	0.0016	0.0019	0.1472	0.1108	0.0049	0.0038	0.0038	0.0182	0.0039	0.0062	0.1717
1	rs2764504	119234198	NA	NA	NA	NA	0.039647315360659	0.751326997558268	0.1379	0.078	0.0027	0.0012	0.0047	0.0017	0.0024	0.0117	0.1601	0.0025	0.0042	0.0034	0.1024	0.0065	0.0041	0.0016	0.0019	0.147	0.111	0.0049	0.0038	0.0038	0.0182	0.0039	0.0062	0.1717
1	rs78750644	119262909	NA	NA	NA	NA	0.0356870657476329	0.691364897656391	0.138	0.078	0.0028	0.0011	0.0047	0.0017	0.0025	0.0117	0.16	0.0026	0.0042	0.0035	0.102	0.0065	0.0042	0.0015	0.002	0.147	0.1109	0.0047	0.0038	0.0039	0.0184	0.004	0.0062	0.1718
1	rs17022367	119282172	NA	NA	NA	NA	0.0410654664552054	0.699226008332341	0.1381	0.0781	0.0029	0.0011	0.0047	0.0018	0.0025	0.0118	0.1598	0.0026	0.0042	0.0036	0.1014	0.0066	0.0043	0.0015	0.0021	0.1469	0.1108	0.0046	0.0038	0.0039	0.0185	0.0042	0.0062	0.1719
1	rs6674156	119291435	NA	NA	NA	NA	0.0395773054438728	0.686628289656275	0.1381	0.0782	0.0029	0.0011	0.0047	0.0018	0.0025	0.0118	0.1598	0.0026	0.0042	0.0036	0.1013	0.0066	0.0043	0.0015	0.0021	0.1471	0.1106	0.0046	0.0038	0.0039	0.0185	0.0042	0.0062	0.1717
1	rs2764473	119300747	NA	NA	NA	NA	0.0423858971279311	0.646086513289533	0.138	0.0787	0.003	0.001	0.0047	0.0019	0.0025	0.0119	0.159	0.0026	0.0042	0.0037	0.101	0.0067	0.0044	0.0016	0.0021	0.1476	0.1104	0.0046	0.0038	0.0039	0.0186	0.0042	0.0063	0.1714
1	rs12117121	119307209	NA	NA	NA	NA	0.0416423483845249	0.643753768965199	0.138	0.0787	0.003	0.001	0.0047	0.0019	0.0025	0.0119	0.159	0.0026	0.0042	0.0037	0.101	0.0067	0.0044	0.0016	0.0021	0.1476	0.1103	0.0046	0.0038	0.0039	0.0186	0.0042	0.0063	0.1714
1	rs10923673	119316263	NA	NA	NA	NA	0.0421516563241146	0.628059327187772	0.1379	0.0788	0.003	0.001	0.0048	0.002	0.0025	0.0119	0.1589	0.0026	0.0043	0.0037	0.101	0.0067	0.0044	0.0016	0.0021	0.1474	0.1103	0.0046	0.0038	0.0039	0.0187	0.0042	0.0063	0.1714
1	rs12124952	119325437	NA	NA	NA	NA	0.04038047808702	0.617502650063193	0.1379	0.0788	0.003	0.001	0.0048	0.002	0.0025	0.0119	0.1589	0.0026	0.0043	0.0037	0.101	0.0067	0.0044	0.0016	0.0021	0.1474	0.1103	0.0046	0.0038	0.0039	0.0187	0.0042	0.0063	0.1714
1	rs34750241	119355800	NA	NA	NA	NA	0.0323497343448929	0.58466458800866	0.1379	0.0789	0.003	0.001	0.0049	0.002	0.0025	0.0119	0.1587	0.0027	0.0045	0.004	0.101	0.0067	0.0044	0.0017	0.0021	0.1474	0.1099	0.0046	0.0037	0.0039	0.0188	0.0043	0.0063	0.1712
1	rs17185860	119372737	NA	NA	NA	NA	0.0337323710276183	0.579968077151682	0.1379	0.0789	0.003	0.001	0.005	0.002	0.0025	0.0119	0.1585	0.0027	0.0045	0.0041	0.101	0.0067	0.0044	0.0017	0.0021	0.1475	0.1098	0.0046	0.0036	0.0039	0.0188	0.0043	0.0063	0.1711
1	rs66478434	119388881	NA	NA	NA	NA	0.0336822931098129	0.587087557503533	0.1378	0.0789	0.003	0.001	0.005	0.002	0.0025	0.0119	0.1586	0.0027	0.0045	0.0041	0.101	0.0067	0.0044	0.0017	0.0021	0.1475	0.1097	0.0046	0.0036	0.0039	0.0189	0.0043	0.0063	0.1709
1	rs2810937	119401774	NA	NA	NA	NA	0.0352460530177793	0.589512932533067	0.1378	0.0789	0.003	0.001	0.005	0.002	0.0025	0.012	0.1585	0.0027	0.0045	0.0041	0.101	0.0067	0.0044	0.0017	0.0021	0.1475	0.1097	0.0046	0.0036	0.0039	0.0189	0.0043	0.0063	0.1709
1	rs56003965	119402299	NA	NA	NA	NA	0.035104187628462	0.591654959917611	0.1378	0.0789	0.003	0.001	0.005	0.002	0.0025	0.012	0.1585	0.0027	0.0045	0.0041	0.101	0.0067	0.0044	0.0017	0.0021	0.1475	0.1097	0.0046	0.0036	0.0039	0.0189	0.0043	0.0063	0.1709
1	rs61806178	119408220	NA	NA	NA	NA	0.035117068040517	0.574855064450446	0.1379	0.0791	0.0029	0.001	0.005	0.002	0.0024	0.012	0.1584	0.0027	0.0046	0.0042	0.1011	0.0067	0.0043	0.0017	0.0021	0.1477	0.1095	0.0046	0.0036	0.0039	0.0189	0.0043	0.0063	0.1708
1	rs946207	119414003	NA	NA	NA	NA	0.0384549798413698	0.605551373618179	0.138	0.0794	0.0028	9e-04	0.005	0.002	0.0023	0.012	0.1581	0.0028	0.0047	0.0043	0.1013	0.0068	0.0043	0.0016	0.0019	0.1481	0.109	0.0046	0.0036	0.0038	0.0189	0.0044	0.0063	0.1707
1	rs116784490	119424306	NA	NA	NA	NA	0.0512375142319199	0.602249399442963	0.138	0.0797	0.0027	9e-04	0.005	0.002	0.0022	0.0118	0.1579	0.0028	0.0047	0.0043	0.1012	0.0068	0.0043	0.0015	0.0021	0.1485	0.1087	0.0046	0.0036	0.0036	0.019	0.005	0.0062	0.1707
1	rs61730011	119427467	NA	NA	NA	NA	0.0607111980662835	0.61144810810368	0.138	0.0797	0.0027	9e-04	0.005	0.002	0.0022	0.0118	0.1579	0.0028	0.0047	0.0043	0.1011	0.0068	0.0043	0.0015	0.0021	0.1485	0.1086	0.0046	0.0036	0.0036	0.019	0.0051	0.0061	0.1707
1	rs77347504	119428329	NA	NA	NA	NA	0.0608794781630943	0.612168147183475	0.138	0.0797	0.0027	9e-04	0.005	0.002	0.0022	0.0118	0.1579	0.0028	0.0047	0.0043	0.1011	0.0068	0.0043	0.0015	0.0021	0.1485	0.1086	0.0046	0.0036	0.0036	0.019	0.0051	0.0061	0.1707
1	rs61806196	119439951	NA	NA	NA	NA	0.0609731002146114	0.605264075135819	0.138	0.0798	0.0027	9e-04	0.005	0.002	0.0022	0.0118	0.1578	0.0028	0.0047	0.0044	0.1011	0.0068	0.0043	0.0015	0.0021	0.1486	0.1084	0.0046	0.0036	0.0036	0.019	0.0052	0.0061	0.1707
1	rs12026324	119446710	NA	NA	NA	NA	0.0657170744761982	0.620101755297761	0.138	0.0799	0.0027	8e-04	0.0051	0.002	0.0022	0.0118	0.1576	0.0028	0.0047	0.0044	0.1011	0.0069	0.0043	0.0015	0.0021	0.1487	0.1082	0.0046	0.0036	0.0036	0.0191	0.0052	0.0061	0.1707
1	rs1338440	119449112	NA	NA	NA	NA	0.0506227722769138	0.666727529195561	0.1388	0.0806	0.0026	8e-04	0.0051	0.0019	0.0018	0.0117	0.1567	0.003	0.0047	0.0045	0.1012	0.0072	0.0048	0.0013	0.0019	0.1493	0.1069	0.0045	0.0037	0.0036	0.0193	0.0052	0.0062	0.1704
1	rs1779431	119461396	NA	NA	NA	NA	0.0536949739143497	0.72711990830154	0.1391	0.081	0.0026	8e-04	0.0051	0.0019	0.0017	0.0117	0.1564	0.003	0.0046	0.0046	0.1012	0.0074	0.0049	0.0012	0.0018	0.1495	0.1065	0.0045	0.0037	0.0036	0.0193	0.0052	0.0062	0.1702
1	rs10494217	119469188	NA	NA	NA	NA	0.0528729116889087	0.711427609849081	0.1391	0.0811	0.0027	7e-04	0.0052	0.0018	0.0017	0.0117	0.1562	0.0029	0.0046	0.0046	0.1014	0.0076	0.005	0.0011	0.0017	0.1496	0.1063	0.0044	0.0036	0.0036	0.0194	0.0052	0.0062	0.1702
1	rs17022808	119473972	NA	NA	NA	NA	0.0541611228950911	0.722179863202484	0.1391	0.0811	0.0027	7e-04	0.0052	0.0018	0.0017	0.0117	0.1562	0.0029	0.0046	0.0046	0.1014	0.0076	0.005	0.0011	0.0017	0.1496	0.1063	0.0044	0.0036	0.0036	0.0194	0.0053	0.0062	0.1702
1	rs28653656	119486430	NA	NA	NA	NA	0.0537983296046781	0.733117798200957	0.1391	0.0812	0.0027	8e-04	0.0052	0.0018	0.0016	0.0117	0.1561	0.003	0.0046	0.0046	0.1013	0.0076	0.005	0.0011	0.0017	0.1497	0.1063	0.0044	0.0036	0.0036	0.0194	0.0053	0.0062	0.1702
1	rs112747512	119490760	NA	NA	NA	NA	0.0490185856555487	0.697741250590155	0.1394	0.0813	0.0027	8e-04	0.0052	0.0018	0.0016	0.0117	0.156	0.003	0.0046	0.0046	0.1014	0.0076	0.005	0.0011	0.0017	0.1497	0.106	0.0044	0.0035	0.0037	0.0194	0.0052	0.0062	0.1702
1	rs12141651	119492703	NA	NA	NA	NA	0.0471330183335778	0.694329003552401	0.1396	0.0813	0.0027	8e-04	0.0052	0.0018	0.0016	0.0117	0.1559	0.003	0.0046	0.0047	0.1014	0.0076	0.0051	0.0011	0.0017	0.1496	0.1058	0.0043	0.0035	0.0037	0.0194	0.0052	0.0062	0.1701
1	rs77640079	119493865	NA	NA	NA	NA	0.0460069910177673	0.693587709237662	0.1397	0.0813	0.0027	8e-04	0.0052	0.0018	0.0016	0.0117	0.156	0.003	0.0046	0.0047	0.1014	0.0076	0.0051	0.0011	0.0017	0.1496	0.1057	0.0043	0.0035	0.0037	0.0194	0.0052	0.0062	0.1701
1	rs984222	119503843	NA	NA	NA	NA	0.0484701509614473	0.734018417871888	0.1407	0.0815	0.0029	8e-04	0.0054	0.0018	0.0015	0.0117	0.1556	0.0031	0.0047	0.0048	0.1014	0.0077	0.0052	0.001	0.0017	0.1495	0.1047	0.0043	0.0035	0.0037	0.0193	0.0051	0.0063	0.1698
1	rs34072728	119515061	NA	NA	NA	NA	0.0455432552654452	0.723376765006574	0.1407	0.0815	0.0029	8e-04	0.0054	0.0018	0.0015	0.0117	0.1556	0.0031	0.0047	0.0048	0.1013	0.0078	0.0053	0.001	0.0017	0.1496	0.1046	0.0043	0.0035	0.0037	0.0193	0.0051	0.0063	0.1698
1	rs12126200	119519379	NA	NA	NA	NA	0.0425033509464821	0.699523044921584	0.1407	0.0815	0.0029	8e-04	0.0054	0.0018	0.0015	0.0117	0.1555	0.0031	0.0047	0.0048	0.1013	0.0078	0.0053	0.001	0.0017	0.1495	0.1045	0.0043	0.0035	0.0037	0.0193	0.0052	0.0063	0.1697
1	rs111538705	119534298	NA	NA	NA	NA	0.0468811924024809	0.721731138302236	0.1408	0.0817	0.003	8e-04	0.0054	0.0018	0.0015	0.0116	0.1553	0.0031	0.0047	0.0048	0.1014	0.0079	0.0054	0.001	0.0017	0.1494	0.1043	0.0043	0.0035	0.0038	0.0192	0.0052	0.0063	0.1698
1	rs116774173	119540503	NA	NA	NA	NA	0.0576262792775011	0.790321007977761	0.141	0.0819	0.003	9e-04	0.0055	0.0018	0.0015	0.0116	0.1551	0.0032	0.0047	0.0048	0.1014	0.008	0.0055	0.001	0.0017	0.1492	0.1039	0.0043	0.0035	0.0038	0.0191	0.0054	0.0063	0.1696
1	rs7551082	119540842	NA	NA	NA	NA	0.0622368254796216	0.808212004609157	0.141	0.0819	0.0031	9e-04	0.0055	0.0018	0.0015	0.0116	0.155	0.0032	0.0047	0.0048	0.1014	0.0081	0.0055	0.001	0.0017	0.1492	0.1039	0.0043	0.0035	0.0038	0.0191	0.0054	0.0063	0.1696
1	rs74739004	119541967	NA	NA	NA	NA	0.0597634210434934	0.784985643148094	0.1411	0.0819	0.0031	9e-04	0.0055	0.0019	0.0016	0.0116	0.155	0.0032	0.0047	0.0048	0.1012	0.0081	0.0055	0.001	0.0017	0.1493	0.1037	0.0043	0.0035	0.0038	0.0191	0.0054	0.0063	0.1695
1	rs74595853	119561611	NA	NA	NA	NA	0.111948248885155	0.890597644269689	0.1416	0.0821	0.0034	0.001	0.0058	0.002	0.0017	0.0117	0.154	0.0034	0.0048	0.0051	0.1012	0.0085	0.006	0.0011	0.0018	0.149	0.1023	0.0042	0.0034	0.0038	0.0189	0.0058	0.0063	0.1689
1	rs12086	119573860	NA	NA	NA	NA	0.122546658624723	0.891536099090879	0.1416	0.0821	0.0034	0.001	0.0059	0.0021	0.0017	0.0117	0.1538	0.0034	0.0049	0.0051	0.1011	0.0086	0.0061	0.0011	0.0019	0.149	0.1021	0.0043	0.0034	0.0038	0.0189	0.0058	0.0064	0.1687
1	rs3790549	119575818	NA	NA	NA	NA	0.135962967429181	0.885595946861407	0.1416	0.082	0.0034	0.0011	0.0059	0.0021	0.0017	0.0117	0.1537	0.0035	0.005	0.0051	0.1011	0.0087	0.0061	0.0011	0.0019	0.149	0.1019	0.0043	0.0034	0.0038	0.0189	0.0058	0.0064	0.1685
1	rs1891141	119577410	NA	NA	NA	NA	0.135962967429181	0.884971137740132	0.1416	0.082	0.0034	0.0011	0.0059	0.0021	0.0017	0.0117	0.1537	0.0035	0.005	0.0051	0.1011	0.0087	0.0061	0.0011	0.0019	0.149	0.1019	0.0043	0.0034	0.0038	0.0189	0.0058	0.0064	0.1685
1	rs17023135	119581151	NA	NA	NA	NA	0.141025157017492	0.878104177497773	0.1416	0.0821	0.0034	0.0011	0.0059	0.0022	0.0018	0.0117	0.1535	0.0035	0.0051	0.0051	0.1008	0.0087	0.0062	0.0011	0.0019	0.1489	0.1019	0.0043	0.0034	0.0038	0.0188	0.0058	0.0064	0.1686
1	rs114473983	119584779	NA	NA	NA	NA	0.144354163398015	0.857569356312816	0.1415	0.082	0.0034	0.0011	0.0062	0.0022	0.0018	0.0117	0.1535	0.0035	0.0051	0.0051	0.1008	0.0087	0.0062	0.0011	0.0019	0.1488	0.1018	0.0043	0.0034	0.0038	0.0188	0.0058	0.0064	0.1685
1	rs12072640	119593644	NA	NA	NA	NA	0.153781787258371	0.861450850573702	0.1415	0.082	0.0034	0.0012	0.0063	0.0023	0.0019	0.0116	0.1533	0.0036	0.0052	0.0052	0.1008	0.0088	0.0062	0.0012	0.002	0.1487	0.1017	0.0043	0.0034	0.0038	0.0188	0.0058	0.0064	0.1685
1	rs114260370	119603540	NA	NA	NA	NA	0.137679813502954	0.784528686320602	0.1415	0.0821	0.0034	0.0012	0.0063	0.0023	0.0019	0.0116	0.1533	0.0036	0.0052	0.0051	0.1008	0.0088	0.0062	0.0012	0.002	0.1487	0.1015	0.0043	0.0034	0.0038	0.0188	0.0058	0.0065	0.1685
1	rs12739100	119637891	NA	NA	NA	NA	0.141661749941232	0.739727982529079	0.141	0.0824	0.0035	0.0014	0.0064	0.0025	0.0021	0.0117	0.1533	0.0038	0.0052	0.0051	0.1008	0.0089	0.0061	0.0012	0.0024	0.1486	0.1	0.0043	0.0035	0.0038	0.019	0.0059	0.0066	0.1684
1	rs6701378	119638553	NA	NA	NA	NA	0.142459901628185	0.741984429402902	0.141	0.0824	0.0035	0.0014	0.0064	0.0025	0.0021	0.0117	0.1533	0.0038	0.0052	0.0051	0.1008	0.0089	0.0061	0.0012	0.0024	0.1486	0.1	0.0043	0.0035	0.0038	0.019	0.0059	0.0066	0.1684
1	rs79134063	119646024	NA	NA	NA	NA	0.135994067366669	0.695515445159716	0.1407	0.0824	0.0035	0.0014	0.0065	0.0025	0.0021	0.0118	0.1532	0.0038	0.0052	0.0051	0.1008	0.0089	0.0062	0.0012	0.0024	0.1486	0.0998	0.0043	0.0035	0.0038	0.019	0.0059	0.0066	0.1684
1	rs12760802	119654410	NA	NA	NA	NA	0.135559057205867	0.696405575395928	0.1407	0.0824	0.0035	0.0014	0.0065	0.0025	0.0021	0.0118	0.1532	0.0038	0.0052	0.005	0.1008	0.0089	0.0062	0.0012	0.0024	0.1486	0.0998	0.0043	0.0035	0.0038	0.019	0.0059	0.0066	0.1684
1	rs10923754	119668640	NA	NA	NA	NA	0.136866601356272	0.680570301208445	0.1406	0.0824	0.0035	0.0015	0.0065	0.0025	0.0022	0.0118	0.1531	0.0038	0.0052	0.005	0.1008	0.0089	0.0062	0.0012	0.0024	0.1485	0.0998	0.0043	0.0035	0.0038	0.019	0.0059	0.0066	0.1684
1	rs72707347	119738959	NA	NA	NA	NA	0.137210299781596	0.614617777627592	0.1405	0.0824	0.0035	0.0015	0.0066	0.0026	0.0022	0.0118	0.1529	0.0039	0.0052	0.005	0.1007	0.009	0.0063	0.0013	0.0025	0.1483	0.0996	0.0044	0.0036	0.0037	0.0191	0.0059	0.0067	0.1685
1	rs36056590	119740487	NA	NA	NA	NA	0.137085258660958	0.605838704479266	0.1405	0.0824	0.0035	0.0015	0.0066	0.0026	0.0022	0.0118	0.1529	0.0039	0.0052	0.005	0.1007	0.009	0.0063	0.0013	0.0025	0.1483	0.0996	0.0044	0.0036	0.0037	0.0191	0.0059	0.0067	0.1685
1	rs1891222	119751002	NA	NA	NA	NA	0.133120051412905	0.619090686621064	0.1408	0.0824	0.0034	0.0015	0.0066	0.0025	0.0022	0.0118	0.1529	0.0039	0.005	0.005	0.1008	0.0089	0.0062	0.0013	0.0025	0.1481	0.0997	0.0043	0.0035	0.0037	0.019	0.0057	0.0067	0.1689
1	rs4556405	119752759	NA	NA	NA	NA	0.125103354149828	0.598235415166362	0.1409	0.0824	0.0034	0.0015	0.0066	0.0025	0.0022	0.0118	0.1529	0.0039	0.005	0.0049	0.1008	0.009	0.0062	0.0013	0.0025	0.1481	0.0997	0.0043	0.0035	0.0037	0.019	0.0057	0.0067	0.1689
1	rs1557102	119759690	NA	NA	NA	NA	0.103848663897656	0.535748135494498	0.1409	0.0824	0.0035	0.0015	0.0066	0.0026	0.0022	0.0118	0.1529	0.0039	0.005	0.0049	0.1008	0.0089	0.0062	0.0014	0.0025	0.1482	0.0997	0.0043	0.0035	0.0037	0.019	0.0057	0.0067	0.1687
1	rs77843773	119760173	NA	NA	NA	NA	0.101232333497966	0.529899476432986	0.1409	0.0824	0.0035	0.0015	0.0066	0.0026	0.0022	0.0118	0.1529	0.0039	0.005	0.0049	0.1008	0.0089	0.0062	0.0014	0.0025	0.1482	0.0997	0.0043	0.0035	0.0037	0.019	0.0057	0.0067	0.1687
1	rs74512432	119763956	NA	NA	NA	NA	0.0967284305553967	0.465179505784026	0.1412	0.0823	0.004	0.0015	0.0067	0.0027	0.0022	0.012	0.1529	0.0039	0.005	0.0048	0.1007	0.0089	0.006	0.0015	0.0029	0.1476	0.0989	0.0044	0.0035	0.0037	0.019	0.0057	0.0067	0.1686
1	rs80032050	119765192	NA	NA	NA	NA	0.0862845362431465	0.423588337424064	0.1418	0.0823	0.0041	0.0016	0.0065	0.0028	0.0022	0.0119	0.1533	0.0039	0.005	0.0047	0.1007	0.0087	0.0057	0.0015	0.0031	0.1477	0.0982	0.0044	0.0036	0.0036	0.0191	0.0056	0.0068	0.1686
1	rs114690734	119765746	NA	NA	NA	NA	0.0835435181188147	0.414039727461123	0.1418	0.0823	0.0041	0.0016	0.0064	0.0028	0.0022	0.0119	0.1533	0.0039	0.005	0.0047	0.1007	0.0087	0.0057	0.0015	0.0031	0.1477	0.0982	0.0044	0.0036	0.0036	0.0191	0.0056	0.0068	0.1686
1	rs10494222	119766433	NA	NA	NA	NA	0.0829471410490531	0.404939406479812	0.1419	0.0823	0.0041	0.0016	0.0064	0.0029	0.0022	0.0119	0.1533	0.0039	0.005	0.0047	0.1007	0.0087	0.0057	0.0015	0.0031	0.1476	0.0982	0.0044	0.0036	0.0036	0.0191	0.0056	0.0068	0.1687
1	rs72691111	119768931	NA	NA	NA	NA	0.0766968753741074	0.389340733504436	0.142	0.0823	0.0041	0.0016	0.0064	0.0029	0.0022	0.0119	0.1533	0.0039	0.005	0.0047	0.1007	0.0087	0.0057	0.0015	0.0031	0.1476	0.0981	0.0044	0.0036	0.0036	0.0191	0.0056	0.0068	0.1687
1	rs61471639	119775774	NA	NA	NA	NA	0.0837275682592932	0.388956147064586	0.1421	0.0822	0.0041	0.0016	0.0063	0.0029	0.0021	0.012	0.1534	0.0039	0.005	0.0047	0.1007	0.0087	0.0057	0.0016	0.0031	0.1475	0.098	0.0044	0.0036	0.0036	0.0191	0.0056	0.0068	0.1687
1	rs1341801	119775926	NA	NA	NA	NA	0.0826956493527134	0.386267000916768	0.1421	0.0822	0.0041	0.0016	0.0062	0.0029	0.0021	0.012	0.1534	0.0039	0.005	0.0047	0.1007	0.0087	0.0057	0.0016	0.0031	0.1475	0.098	0.0044	0.0036	0.0036	0.0191	0.0056	0.0068	0.1686
1	rs17023344	119776984	NA	NA	NA	NA	0.0712349426540963	0.368473550370898	0.1421	0.0822	0.0041	0.0016	0.006	0.0029	0.0021	0.012	0.1535	0.0039	0.005	0.0047	0.1007	0.0087	0.0057	0.0016	0.0031	0.1476	0.0981	0.0044	0.0036	0.0036	0.0191	0.0056	0.0068	0.1685
1	rs75990303	119780123	NA	NA	NA	NA	0.0575000508079335	0.34211154935086	0.1421	0.0822	0.0041	0.0016	0.006	0.0029	0.0021	0.012	0.1536	0.0039	0.005	0.0047	0.1007	0.0087	0.0057	0.0016	0.0031	0.1476	0.098	0.0044	0.0036	0.0036	0.0191	0.0056	0.0068	0.1684
1	rs72691122	119786775	NA	NA	NA	NA	0.0550489953376599	0.33055052134731	0.1421	0.0823	0.0041	0.0017	0.0062	0.0029	0.0021	0.0121	0.1538	0.004	0.005	0.0047	0.1005	0.0086	0.0057	0.0016	0.0031	0.1475	0.0979	0.0045	0.0035	0.0036	0.0191	0.0057	0.0068	0.168
1	rs34704281	119789097	NA	NA	NA	NA	0.0591921378935287	0.321531407595795	0.1421	0.0823	0.0041	0.0018	0.0063	0.0029	0.0022	0.0122	0.1538	0.004	0.005	0.0047	0.1005	0.0086	0.0057	0.0017	0.0032	0.1474	0.0978	0.0045	0.0035	0.0035	0.0191	0.0057	0.0069	0.1677
1	rs34784171	119791825	NA	NA	NA	NA	0.0837736212208489	0.295988851062191	0.1421	0.0824	0.0041	0.0019	0.0066	0.003	0.0022	0.0124	0.1537	0.0041	0.005	0.0048	0.1003	0.0087	0.0058	0.0018	0.0034	0.1471	0.0975	0.0044	0.0035	0.0035	0.0191	0.0059	0.007	0.167
1	rs12724488	119795854	NA	NA	NA	NA	0.223777250349177	0.282465703172052	0.1421	0.0825	0.0041	0.0022	0.0071	0.0033	0.0022	0.0128	0.1535	0.0043	0.005	0.0051	0.0998	0.0087	0.006	0.0021	0.0038	0.1462	0.0968	0.0044	0.0035	0.0034	0.0191	0.0063	0.0074	0.1655
1	rs12738943	119795889	NA	NA	NA	NA	0.234077087418309	0.289026875031552	0.1421	0.0824	0.0041	0.0022	0.0071	0.0033	0.0022	0.0128	0.1535	0.0043	0.005	0.0051	0.0998	0.0087	0.006	0.0021	0.0038	0.1462	0.0968	0.0044	0.0035	0.0034	0.0191	0.0063	0.0074	0.1655
1	rs12731968	119801934	NA	NA	NA	NA	0.401561974803926	0.25138209803717	0.1432	0.0834	0.0044	0.0028	0.0076	0.0035	0.0024	0.0132	0.1527	0.0046	0.0053	0.0051	0.1008	0.0087	0.0057	0.0023	0.0041	0.1452	0.0953	0.0043	0.0032	0.0034	0.0192	0.0065	0.0075	0.1628
1	rs75740554	119802005	NA	NA	NA	NA	0.398115888224785	0.248123604624447	0.1432	0.0834	0.0044	0.0028	0.0076	0.0035	0.0024	0.0132	0.1527	0.0046	0.0053	0.0051	0.1008	0.0087	0.0057	0.0023	0.0041	0.1452	0.0953	0.0043	0.0032	0.0034	0.0192	0.0065	0.0075	0.1628
1	rs71672720	119802937	NA	NA	NA	NA	0.410328273770668	0.248460064998204	0.143	0.0835	0.0044	0.0028	0.0076	0.0035	0.0024	0.0132	0.1526	0.0047	0.0053	0.0051	0.1007	0.0088	0.0057	0.0024	0.0042	0.1452	0.0954	0.0043	0.0032	0.0033	0.0192	0.0066	0.0076	0.1628
1	rs76942916	119805559	NA	NA	NA	NA	0.405534888334488	0.24655537161981	0.1428	0.0837	0.0044	0.0028	0.0075	0.0035	0.0024	0.0132	0.1524	0.0047	0.0053	0.0051	0.1007	0.0088	0.0056	0.0024	0.0042	0.1452	0.0955	0.0043	0.0031	0.0033	0.0192	0.0065	0.0076	0.1627
1	rs75053801	119812080	NA	NA	NA	NA	0.408670226023518	0.247003115872989	0.1428	0.0838	0.0044	0.0029	0.0075	0.0035	0.0024	0.0132	0.1524	0.0047	0.0053	0.0051	0.1007	0.0088	0.0056	0.0024	0.0042	0.1453	0.0955	0.0043	0.0031	0.0033	0.0192	0.0065	0.0076	0.1627
1	rs76021679	119816251	NA	NA	NA	NA	0.41227646916752	0.247227084769851	0.1428	0.0838	0.0044	0.0029	0.0075	0.0035	0.0024	0.0132	0.1524	0.0047	0.0053	0.0051	0.1007	0.0088	0.0056	0.0024	0.0042	0.1453	0.0955	0.0043	0.0031	0.0033	0.0192	0.0065	0.0076	0.1627
1	rs56341115	119823352	NA	NA	NA	NA	0.426742805167512	0.250931850883349	0.1427	0.0839	0.0043	0.0029	0.0075	0.0035	0.0024	0.0132	0.1523	0.0047	0.0053	0.0051	0.1007	0.0088	0.0056	0.0024	0.0042	0.1453	0.0956	0.0043	0.0031	0.0032	0.0192	0.0065	0.0076	0.1627
1	rs17186108	119828591	NA	NA	NA	NA	0.459861721508277	0.264892375237076	0.1427	0.084	0.0043	0.0029	0.0075	0.0035	0.0024	0.0132	0.1523	0.0047	0.0053	0.0051	0.1007	0.0088	0.0056	0.0024	0.0042	0.1454	0.0956	0.0043	0.0031	0.0032	0.0192	0.0065	0.0077	0.1627
1	rs17186115	119830226	NA	NA	NA	NA	0.452623683789829	0.266610995120103	0.1426	0.084	0.0043	0.0029	0.0075	0.0035	0.0024	0.0132	0.1523	0.0047	0.0053	0.0051	0.1007	0.0088	0.0056	0.0024	0.0042	0.1454	0.0956	0.0043	0.0031	0.0032	0.0192	0.0065	0.0077	0.1627
1	rs79709077	119833673	NA	NA	NA	NA	0.41872665462588	0.247563158973308	0.1426	0.084	0.0043	0.0029	0.0075	0.0035	0.0024	0.0132	0.1522	0.0047	0.0053	0.0051	0.1006	0.0088	0.0055	0.0024	0.0042	0.1454	0.0956	0.0043	0.0031	0.0032	0.0192	0.0065	0.0076	0.1629
1	rs6695488	119837302	NA	NA	NA	NA	0.412448590282325	0.222768759221642	0.1423	0.0844	0.0044	0.0029	0.0074	0.0033	0.0024	0.0135	0.1513	0.0051	0.0052	0.0051	0.0995	0.0086	0.0052	0.0025	0.0044	0.1454	0.0953	0.0043	0.0032	0.0031	0.0196	0.0062	0.0076	0.1648
1	rs80117153	119847640	NA	NA	NA	NA	0.329851566296133	0.210641341207659	0.1422	0.0844	0.0042	0.0029	0.0075	0.0033	0.0025	0.0135	0.1513	0.0052	0.0052	0.0051	0.0996	0.0086	0.0052	0.0026	0.0044	0.1455	0.0952	0.0044	0.0032	0.0031	0.0196	0.0057	0.0076	0.1649
1	rs115009671	119851930	NA	NA	NA	NA	0.303746134687788	0.217267691610937	0.1422	0.0844	0.0041	0.0029	0.0075	0.0033	0.0025	0.0136	0.1513	0.0052	0.0052	0.0052	0.0997	0.0086	0.0052	0.0026	0.0044	0.1456	0.0952	0.0044	0.0032	0.0031	0.0196	0.0055	0.0076	0.165
1	rs12030458	119853076	NA	NA	NA	NA	0.313484044734949	0.226025617523983	0.1422	0.0844	0.004	0.0029	0.0074	0.0033	0.0025	0.0136	0.1512	0.0052	0.0052	0.0052	0.0999	0.0086	0.0052	0.0027	0.0044	0.1456	0.0952	0.0043	0.0032	0.0031	0.0196	0.0054	0.0076	0.165
1	rs79170693	119853544	NA	NA	NA	NA	0.30423653329872	0.217267691610937	0.1422	0.0844	0.004	0.0029	0.0074	0.0033	0.0025	0.0136	0.1512	0.0052	0.0052	0.0052	0.0998	0.0086	0.0052	0.0027	0.0044	0.1456	0.0952	0.0043	0.0032	0.0031	0.0196	0.0054	0.0076	0.165
1	rs2254664	119863810	NA	NA	NA	NA	0.294797651751113	0.23599803355432	0.1425	0.0846	0.0042	0.0029	0.0074	0.0033	0.0025	0.0137	0.1507	0.0053	0.0052	0.0052	0.0993	0.0086	0.0052	0.0028	0.0044	0.1457	0.0951	0.0043	0.0031	0.0031	0.0196	0.0055	0.0077	0.1651
1	rs76858354	119867022	NA	NA	NA	NA	0.27267982715075	0.209791280897878	0.1425	0.0846	0.0042	0.0029	0.0074	0.0033	0.0025	0.0138	0.1506	0.0053	0.0052	0.0051	0.0993	0.0086	0.0052	0.0029	0.0044	0.1456	0.0951	0.0043	0.0031	0.0031	0.0195	0.0055	0.0077	0.1651
1	rs61809588	119868291	NA	NA	NA	NA	0.272078659578787	0.208306422178862	0.1426	0.0847	0.0042	0.0029	0.0074	0.0032	0.0025	0.0138	0.1506	0.0053	0.0052	0.0051	0.0993	0.0086	0.0052	0.0029	0.0044	0.1456	0.0951	0.0043	0.0031	0.0031	0.0195	0.0055	0.0077	0.1651
1	rs17023457	119875730	NA	NA	NA	NA	0.284048687035664	0.204609657644606	0.1427	0.0852	0.0042	0.0028	0.0073	0.0032	0.0025	0.0141	0.1501	0.0054	0.0051	0.0051	0.0993	0.0087	0.0052	0.003	0.0043	0.1453	0.0954	0.0043	0.0031	0.0031	0.0195	0.0054	0.0076	0.1651
1	rs4659001	119880045	NA	NA	NA	NA	0.283954097549966	0.197803209103784	0.1427	0.0854	0.0042	0.0028	0.0072	0.0032	0.0025	0.0142	0.1499	0.0054	0.005	0.005	0.0993	0.0087	0.0052	0.0031	0.0043	0.1452	0.0955	0.0043	0.0031	0.0031	0.0195	0.0053	0.0075	0.1651
1	rs12044332	119890100	NA	NA	NA	NA	0.301886441169859	0.178259627940025	0.1428	0.0862	0.0042	0.0029	0.0071	0.0031	0.0026	0.0145	0.1492	0.0055	0.0049	0.005	0.0993	0.0086	0.0051	0.0033	0.0043	0.1446	0.0958	0.0044	0.0031	0.0031	0.0194	0.0051	0.0074	0.1654
1	rs838534	119893928	NA	NA	NA	NA	0.317735728853463	0.18188991549038	0.143	0.0861	0.0043	0.0028	0.0069	0.0031	0.0027	0.0145	0.1489	0.0055	0.0049	0.005	0.0994	0.0085	0.0051	0.0034	0.0044	0.1446	0.0961	0.0045	0.0031	0.0031	0.0195	0.005	0.0073	0.1653
1	rs699774	119895221	NA	NA	NA	NA	0.281359505030615	0.176053579771191	0.1424	0.0866	0.0045	0.0032	0.0066	0.003	0.0027	0.0148	0.1481	0.0056	0.0048	0.0051	0.0989	0.0084	0.0049	0.0037	0.0044	0.1447	0.0963	0.0046	0.0031	0.0034	0.0195	0.005	0.007	0.1657
1	rs61809590	119895334	NA	NA	NA	NA	0.284285234612535	0.159526511096453	0.1423	0.0866	0.0045	0.0032	0.0066	0.003	0.0026	0.0148	0.1481	0.0056	0.0048	0.0051	0.0988	0.0084	0.0049	0.0037	0.0044	0.1448	0.0963	0.0046	0.0031	0.0034	0.0197	0.005	0.007	0.1658
1	rs838532	119896827	NA	NA	NA	NA	0.324702532578577	0.220606109694163	0.1423	0.0866	0.0045	0.0032	0.0066	0.0029	0.0026	0.0147	0.1483	0.0056	0.0048	0.0051	0.0989	0.0084	0.0049	0.0037	0.0044	0.1449	0.0962	0.0046	0.0031	0.0035	0.0197	0.0049	0.0069	0.1658
1	rs1325752	119898665	NA	NA	NA	NA	0.274255497257334	0.179466921138837	0.1423	0.0867	0.0044	0.0032	0.0066	0.0029	0.0026	0.0147	0.1484	0.0056	0.0048	0.0051	0.0988	0.0084	0.0048	0.0038	0.0043	0.1449	0.0963	0.0045	0.0031	0.0035	0.0197	0.0049	0.0069	0.1658
1	rs72994370	119900942	NA	NA	NA	NA	0.271524371476266	0.189430596314054	0.1422	0.0869	0.0043	0.0033	0.0067	0.0029	0.0027	0.0148	0.1484	0.0056	0.0048	0.0051	0.0988	0.0083	0.0047	0.0038	0.0043	0.145	0.0964	0.0044	0.0031	0.0035	0.0197	0.0049	0.0068	0.1658
1	rs12404344	119901608	NA	NA	NA	NA	0.26061211226897	0.195309681052254	0.1422	0.0869	0.0043	0.0033	0.0067	0.0029	0.0027	0.0148	0.1484	0.0056	0.0048	0.0051	0.0989	0.0083	0.0047	0.0038	0.0043	0.145	0.0964	0.0044	0.0031	0.0035	0.0198	0.0049	0.0068	0.1657
1	rs6667203	119913824	NA	NA	NA	NA	0.24063979282644	0.179567655713298	0.1417	0.0874	0.0044	0.0035	0.0067	0.003	0.0028	0.0149	0.148	0.0053	0.0047	0.005	0.0992	0.008	0.0047	0.0039	0.0043	0.1451	0.0964	0.0044	0.0033	0.0037	0.0203	0.0048	0.0066	0.1652
1	rs116631942	119914148	NA	NA	NA	NA	0.23535598814743	0.170481345438242	0.1416	0.0874	0.0043	0.0035	0.0067	0.003	0.0028	0.0149	0.148	0.0053	0.0047	0.005	0.0993	0.008	0.0047	0.0039	0.0043	0.1451	0.0965	0.0044	0.0033	0.0037	0.0203	0.0048	0.0066	0.1652
1	rs2298028	119925936	NA	NA	NA	NA	0.236595925180706	0.189943862760681	0.141	0.0877	0.0043	0.0035	0.0067	0.003	0.0028	0.0149	0.1479	0.0052	0.0047	0.0049	0.1	0.008	0.0046	0.0039	0.0044	0.1449	0.0966	0.0045	0.0033	0.0038	0.0202	0.0048	0.0065	0.165
1	rs75633256	119935133	NA	NA	NA	NA	0.229000078636542	0.182497408189411	0.1408	0.0878	0.0044	0.0035	0.0067	0.003	0.0029	0.0149	0.1479	0.0052	0.0047	0.0049	0.1001	0.0079	0.0046	0.0039	0.0043	0.1449	0.0966	0.0045	0.0033	0.0038	0.0202	0.0048	0.0065	0.165
1	rs115024734	119937071	NA	NA	NA	NA	0.239603719368894	0.184527396608392	0.1407	0.0878	0.0044	0.0035	0.0067	0.003	0.0029	0.0149	0.1478	0.0052	0.0047	0.0049	0.1002	0.0079	0.0046	0.0039	0.0043	0.1449	0.0966	0.0045	0.0033	0.0038	0.0202	0.0048	0.0065	0.165
1	rs74114312	119937772	NA	NA	NA	NA	0.244983292422617	0.196139671571806	0.1407	0.0877	0.0044	0.0035	0.0066	0.0031	0.0029	0.0149	0.1478	0.0052	0.0047	0.0049	0.1003	0.0079	0.0046	0.0039	0.0043	0.145	0.0966	0.0045	0.0033	0.0038	0.0203	0.0048	0.0065	0.165
1	rs33963971	119955781	NA	NA	NA	NA	0.223196473117255	0.181485307142046	0.1408	0.0874	0.0045	0.0036	0.0066	0.0031	0.003	0.0148	0.1479	0.0052	0.0047	0.005	0.1004	0.0077	0.0046	0.004	0.0042	0.145	0.0964	0.0045	0.0032	0.0038	0.0203	0.0047	0.0064	0.1656
1	rs4659175	119956473	NA	NA	NA	NA	0.281077231519208	0.2105350213719	0.1407	0.0873	0.0046	0.0038	0.0066	0.0031	0.003	0.0148	0.1479	0.0051	0.0047	0.005	0.1004	0.0076	0.0045	0.0042	0.0042	0.145	0.0963	0.0045	0.0032	0.0038	0.0203	0.0046	0.0063	0.1658
1	rs28943871	119957247	NA	NA	NA	NA	0.293015400071707	0.201563401748417	0.1407	0.0873	0.0046	0.0038	0.0066	0.0031	0.003	0.0148	0.1479	0.0051	0.0047	0.005	0.1003	0.0076	0.0045	0.0043	0.0042	0.145	0.0963	0.0045	0.0032	0.0038	0.0203	0.0046	0.0063	0.1657
1	rs77316548	119968159	NA	NA	NA	NA	0.310104401444295	0.210641341207659	0.141	0.0875	0.0046	0.0038	0.0066	0.0031	0.003	0.0147	0.148	0.0051	0.0047	0.0051	0.1003	0.0075	0.0044	0.0043	0.0042	0.145	0.0963	0.0045	0.0032	0.0038	0.0205	0.0046	0.0063	0.1651
1	rs1341015	119981049	NA	NA	NA	NA	0.371794890124258	0.258052722464064	0.1413	0.0878	0.0045	0.0038	0.0066	0.0031	0.003	0.0146	0.1481	0.0051	0.0046	0.0051	0.1004	0.0075	0.0044	0.0044	0.0041	0.1448	0.0964	0.0045	0.0032	0.0038	0.0206	0.0045	0.0063	0.1648
1	rs2050893	119987158	NA	NA	NA	NA	0.351662808563471	0.259871150888827	0.1413	0.0878	0.0045	0.0037	0.0066	0.0031	0.003	0.0146	0.1482	0.0051	0.0046	0.0052	0.1005	0.0075	0.0044	0.0044	0.0041	0.1446	0.0965	0.0045	0.0032	0.0038	0.0206	0.0045	0.0063	0.1648
1	rs7528420	119994095	NA	NA	NA	NA	0.267203578537919	0.298716375635655	0.1384	0.0892	0.0044	0.0035	0.0063	0.003	0.003	0.0145	0.1483	0.0046	0.0048	0.0054	0.1006	0.0071	0.0042	0.0042	0.0038	0.1466	0.0946	0.0049	0.003	0.0038	0.0207	0.0043	0.0066	0.1677
1	rs35065501	119997068	NA	NA	NA	NA	0.231954160650615	0.238983484682923	0.1382	0.0893	0.0045	0.0035	0.0063	0.0031	0.003	0.0145	0.1485	0.0046	0.0048	0.0054	0.1004	0.0071	0.0042	0.0042	0.0038	0.1466	0.0946	0.0049	0.003	0.0038	0.0207	0.0043	0.0066	0.1678
1	rs61809625	119999642	NA	NA	NA	NA	0.230432292615237	0.247115092261109	0.1381	0.0893	0.0045	0.0035	0.0063	0.0031	0.003	0.0145	0.1486	0.0045	0.0048	0.0054	0.1004	0.007	0.0041	0.0042	0.0038	0.1466	0.0946	0.0049	0.003	0.0038	0.0207	0.0043	0.0066	0.1678
1	rs114342108	120005490	NA	NA	NA	NA	0.247434327542185	0.327983615755544	0.1376	0.0895	0.0045	0.0035	0.0063	0.0031	0.0029	0.0145	0.1489	0.0044	0.0047	0.0053	0.1003	0.0069	0.0041	0.0042	0.0038	0.1467	0.0946	0.0048	0.003	0.0038	0.0207	0.0044	0.0066	0.1681
1	rs11584793	120008136	NA	NA	NA	NA	0.296634062793717	0.387290826145174	0.1376	0.0896	0.0045	0.0035	0.0063	0.0032	0.0029	0.0145	0.149	0.0044	0.0047	0.0053	0.1003	0.0069	0.0041	0.0042	0.0038	0.1467	0.0946	0.0048	0.003	0.0038	0.0207	0.0044	0.0066	0.1682
1	rs74113578	120010279	NA	NA	NA	NA	0.290137505363482	0.440604161254861	0.1375	0.0896	0.0045	0.0035	0.0063	0.0032	0.0029	0.0145	0.149	0.0044	0.0047	0.0053	0.1002	0.0069	0.0041	0.0042	0.0038	0.1468	0.0946	0.0048	0.003	0.0038	0.0207	0.0044	0.0066	0.1681
1	rs79300178	120021508	NA	NA	NA	NA	0.17917683165397	0.280716080362443	0.1355	0.0906	0.0039	0.0035	0.0061	0.0031	0.0029	0.0146	0.149	0.0043	0.0047	0.0052	0.0988	0.007	0.0033	0.0036	0.0033	0.148	0.0948	0.0054	0.0029	0.0038	0.0211	0.0042	0.0062	0.1717
1	rs6686779	120033087	NA	NA	NA	NA	0.270832369872761	0.331774910618468	0.1358	0.0909	0.0039	0.0034	0.0061	0.0031	0.0027	0.0147	0.1492	0.0043	0.0046	0.0052	0.0994	0.0068	0.0033	0.0035	0.0028	0.1482	0.0949	0.0054	0.0029	0.0038	0.0209	0.0041	0.006	0.1716
1	rs6205	120057002	NA	NA	NA	NA	0.289802738207804	0.363307560459478	0.1361	0.0908	0.0039	0.0034	0.0061	0.0031	0.0027	0.0146	0.1492	0.0043	0.0046	0.0052	0.0995	0.0067	0.0033	0.0035	0.0028	0.1482	0.095	0.0054	0.0029	0.0038	0.0209	0.0041	0.006	0.1715
1	rs11581942	120059946	NA	NA	NA	NA	0.276395079167466	0.31704947963292	0.1361	0.0909	0.0037	0.0034	0.0061	0.0031	0.0027	0.0146	0.1492	0.0043	0.0046	0.0052	0.0998	0.0067	0.0033	0.0035	0.0028	0.1482	0.0951	0.0054	0.0029	0.0036	0.0209	0.0041	0.006	0.1715
1	rs4659191	120076085	NA	NA	NA	NA	0.260566964268959	0.317291270484632	0.1362	0.091	0.0037	0.0034	0.0061	0.0031	0.0027	0.0146	0.1489	0.0043	0.0046	0.0052	0.0998	0.0067	0.0033	0.0035	0.0028	0.1481	0.0951	0.0054	0.0028	0.0036	0.0209	0.0041	0.006	0.1716
1	rs114650940	120077512	NA	NA	NA	NA	0.256789728338104	0.306704457765356	0.1362	0.091	0.0037	0.0034	0.0061	0.0031	0.0027	0.0146	0.1489	0.0043	0.0046	0.0052	0.0998	0.0067	0.0033	0.0034	0.0027	0.1482	0.0951	0.0055	0.0028	0.0036	0.0209	0.0041	0.006	0.1715
1	rs6697100	120094960	NA	NA	NA	NA	0.312040365040032	0.262263898494917	0.1364	0.092	0.0043	0.0033	0.0061	0.0036	0.0028	0.0147	0.147	0.0043	0.0047	0.0053	0.0974	0.0067	0.0038	0.0035	0.0027	0.1483	0.0941	0.006	0.0028	0.004	0.0218	0.0045	0.0064	0.1709
1	rs34291690	120099137	NA	NA	NA	NA	0.349022030578405	0.229297815507276	0.1366	0.0923	0.0041	0.0033	0.0053	0.0036	0.0028	0.0144	0.1467	0.0044	0.0062	0.0053	0.0967	0.007	0.0039	0.0034	0.0026	0.1484	0.094	0.0059	0.0028	0.004	0.0218	0.0045	0.0063	0.171
1	rs10802113	120111002	NA	NA	NA	NA	0.35113383162621	0.223527313617888	0.1369	0.0927	0.004	0.0033	0.0054	0.0036	0.0029	0.0144	0.1463	0.0045	0.0063	0.0053	0.096	0.0071	0.004	0.0035	0.0026	0.1486	0.0939	0.0058	0.0029	0.004	0.0219	0.0045	0.0064	0.171
1	rs77881858	120113578	NA	NA	NA	NA	0.344137519497226	0.196139671571806	0.1364	0.0926	0.004	0.0033	0.0055	0.0036	0.0029	0.0144	0.1461	0.0045	0.0066	0.0054	0.096	0.0072	0.0042	0.0034	0.0025	0.1489	0.0937	0.0058	0.003	0.004	0.0218	0.0047	0.0064	0.1706
1	rs10802114	120115654	NA	NA	NA	NA	0.374631814912959	0.20798869413567	0.1362	0.0926	0.0041	0.0032	0.0055	0.0036	0.0029	0.0144	0.146	0.0045	0.0066	0.0054	0.096	0.0073	0.0043	0.0033	0.0025	0.149	0.0937	0.0058	0.0031	0.004	0.0218	0.0047	0.0064	0.1706
1	rs61808510	120116433	NA	NA	NA	NA	0.348495107476005	0.179164834360475	0.1359	0.0927	0.0041	0.0032	0.0056	0.0035	0.0029	0.0144	0.1459	0.0045	0.0066	0.0055	0.0961	0.0073	0.0043	0.0032	0.0025	0.1489	0.0937	0.0058	0.0034	0.004	0.0218	0.0047	0.0064	0.1708
1	rs6428833	120123179	NA	NA	NA	NA	0.25764147386344	0.125416370993296	0.1353	0.0928	0.0041	0.0029	0.0056	0.0035	0.0029	0.0144	0.1461	0.0045	0.0066	0.0054	0.0961	0.0073	0.0043	0.0031	0.0024	0.1492	0.0936	0.0058	0.0033	0.004	0.0217	0.0048	0.0064	0.1714
1	rs7551417	120124350	NA	NA	NA	NA	0.352510025412512	0.194170386651712	0.1353	0.0929	0.0041	0.0029	0.0054	0.0036	0.0029	0.0144	0.1466	0.0045	0.0067	0.0055	0.0959	0.0074	0.0044	0.0031	0.0024	0.1492	0.093	0.0056	0.0033	0.004	0.0213	0.0049	0.0065	0.1716
1	rs4659014	120127497	NA	NA	NA	NA	0.448487310358279	0.198324034213536	0.1361	0.0929	0.0039	0.0029	0.0054	0.0038	0.0029	0.0145	0.1462	0.0043	0.007	0.0053	0.096	0.0073	0.0043	0.003	0.0024	0.149	0.0937	0.0057	0.0032	0.004	0.0209	0.005	0.0069	0.1713
1	rs10923867	120127818	NA	NA	NA	NA	0.384536660996603	0.170778274654062	0.1365	0.0932	0.0041	0.0027	0.0052	0.0037	0.0028	0.0144	0.1455	0.0041	0.007	0.0052	0.0966	0.0072	0.0042	0.0027	0.0024	0.1488	0.0939	0.0055	0.0036	0.004	0.0214	0.0049	0.007	0.1709
1	rs55795406	120128099	NA	NA	NA	NA	0.354738966308829	0.132575227842173	0.137	0.0931	0.0041	0.0026	0.0051	0.0038	0.0027	0.0144	0.1451	0.004	0.007	0.0051	0.0968	0.0073	0.0042	0.0026	0.0025	0.1485	0.0939	0.0055	0.0036	0.0041	0.0222	0.0049	0.0069	0.1704
1	rs4481896	120131516	NA	NA	NA	NA	0.245857123674008	0.0671011813753681	0.1379	0.0931	0.0043	0.0024	0.005	0.0035	0.0026	0.0142	0.1438	0.0039	0.0069	0.0052	0.0971	0.0073	0.0042	0.0023	0.0027	0.1487	0.0935	0.0055	0.0036	0.0042	0.0238	0.0048	0.0069	0.17
1	rs114711020	120134599	NA	NA	NA	NA	0.247171075701204	0.0634800449719103	0.1379	0.0931	0.0043	0.0023	0.005	0.0035	0.0026	0.0142	0.1436	0.0039	0.0069	0.0052	0.0971	0.0073	0.0043	0.0023	0.0027	0.1487	0.0935	0.0055	0.0036	0.0042	0.0238	0.0048	0.0069	0.1701
1	rs78458351	120136721	NA	NA	NA	NA	0.266152073818582	0.0905340721375833	0.1379	0.0931	0.0043	0.0023	0.005	0.0035	0.0026	0.0142	0.1436	0.0039	0.0069	0.0052	0.0971	0.0073	0.0043	0.0023	0.0027	0.1488	0.0936	0.0055	0.0036	0.0042	0.0238	0.0048	0.0069	0.1701
1	rs1923025	120138083	NA	NA	NA	NA	0.280795110120481	0.089598786029296	0.1379	0.0931	0.0044	0.0023	0.005	0.0035	0.0026	0.0142	0.1435	0.0039	0.0069	0.0053	0.0971	0.0073	0.0043	0.0023	0.0027	0.1487	0.0936	0.0055	0.0038	0.0042	0.0238	0.0048	0.0069	0.17
1	rs10923871	120138151	NA	NA	NA	NA	0.283009131396107	0.0876627292794626	0.1379	0.0931	0.0044	0.0024	0.005	0.0035	0.0026	0.0142	0.1435	0.0039	0.0069	0.0053	0.0971	0.0073	0.0043	0.0023	0.0027	0.1487	0.0936	0.0055	0.0038	0.0042	0.0238	0.0048	0.0069	0.17
1	rs61808533	120146656	NA	NA	NA	NA	0.274998683464029	0.0662739246303819	0.1378	0.093	0.0044	0.0023	0.0049	0.0037	0.0025	0.0142	0.1429	0.0039	0.0068	0.0054	0.0973	0.0073	0.0043	0.0023	0.0028	0.1486	0.0938	0.0055	0.0038	0.0042	0.0238	0.005	0.0069	0.1699
1	rs116838241	120148707	NA	NA	NA	NA	0.315481085012268	0.0723679956772017	0.1378	0.093	0.0044	0.0023	0.0049	0.0038	0.0024	0.0142	0.1426	0.0039	0.0068	0.0055	0.0974	0.0073	0.0044	0.0023	0.0029	0.1485	0.0939	0.0055	0.0038	0.0043	0.0238	0.0051	0.0069	0.1698
1	rs10923875	120150949	NA	NA	NA	NA	0.472417810375077	0.129604341022581	0.1376	0.0928	0.0044	0.0023	0.0049	0.0041	0.0023	0.0141	0.1419	0.0039	0.0068	0.0056	0.0976	0.0074	0.0045	0.0022	0.003	0.1483	0.094	0.0056	0.0038	0.0043	0.0239	0.0052	0.0069	0.1697
1	rs41276622	120162587	NA	NA	NA	NA	0.693338037461007	0.178862923126059	0.1377	0.093	0.0044	0.0022	0.0049	0.0041	0.0022	0.014	0.1411	0.004	0.0066	0.0063	0.0974	0.0073	0.0047	0.0021	0.0036	0.1475	0.0935	0.0055	0.0038	0.0044	0.024	0.0058	0.0068	0.1704
1	rs10737756	120163247	NA	NA	NA	NA	0.765979154663368	0.200098280091816	0.1377	0.093	0.0044	0.0021	0.005	0.0041	0.0022	0.014	0.1411	0.004	0.0066	0.0063	0.0974	0.0073	0.0047	0.002	0.0036	0.1477	0.0935	0.0055	0.0038	0.0044	0.024	0.0059	0.0068	0.1704
1	rs35922771	120163675	NA	NA	NA	NA	0.783472458330771	0.210854034223391	0.1376	0.093	0.0044	0.0021	0.005	0.0041	0.0022	0.014	0.1411	0.004	0.0066	0.0063	0.0974	0.0073	0.0048	0.0018	0.0036	0.1477	0.0934	0.0055	0.0038	0.0044	0.024	0.0059	0.0068	0.1704
1	rs115467558	120163899	NA	NA	NA	NA	0.779990968666157	0.200098280091816	0.1376	0.093	0.0044	0.0021	0.005	0.0041	0.0022	0.014	0.1411	0.004	0.0066	0.0063	0.0974	0.0073	0.0048	0.0018	0.0036	0.1477	0.0934	0.0055	0.0038	0.0044	0.024	0.0059	0.0068	0.1704
1	rs10802127	120169052	NA	NA	NA	NA	1.03159796076116	0.430030526005735	0.1366	0.0933	0.0048	0.0022	0.0051	0.004	0.0023	0.0139	0.1409	0.004	0.0067	0.0067	0.0975	0.0073	0.0051	0.0018	0.0038	0.1464	0.0924	0.0055	0.0039	0.0046	0.0239	0.0068	0.0071	0.1706
1	rs4659222	120169137	NA	NA	NA	NA	1.1208797881667	0.527120038964422	0.1365	0.0932	0.005	0.0023	0.0049	0.0041	0.0023	0.0139	0.1408	0.0042	0.0066	0.0068	0.0977	0.0072	0.0052	0.0019	0.0039	0.1466	0.0921	0.0053	0.0041	0.0048	0.0236	0.0069	0.0071	0.1706
1	rs12067381	120169199	NA	NA	NA	NA	1.2105722192108	0.557469074962144	0.1365	0.0933	0.005	0.0021	0.0049	0.0041	0.0024	0.0138	0.1407	0.0042	0.0066	0.0068	0.0979	0.0072	0.0051	0.0019	0.0038	0.1466	0.0919	0.0053	0.0041	0.0048	0.0236	0.0069	0.0071	0.1708
1	rs114915501	120170684	NA	NA	NA	NA	1.15059691496052	0.420704473035851	0.1359	0.0931	0.0052	0.0021	0.0049	0.0041	0.0024	0.0137	0.1406	0.0042	0.0066	0.0069	0.0975	0.0071	0.0052	0.0018	0.0039	0.1462	0.092	0.0053	0.0041	0.0049	0.0237	0.0071	0.0071	0.1716
1	rs347904	120177620	NA	NA	NA	NA	1.68776716823017	0.721132934644181	0.1338	0.093	0.0057	0.0022	0.0048	0.0043	0.0024	0.0133	0.1398	0.0041	0.0066	0.0071	0.0961	0.0069	0.0054	0.0017	0.0041	0.1451	0.0925	0.0052	0.0043	0.0052	0.0242	0.0076	0.0073	0.1747
1	rs347905	120180034	NA	NA	NA	NA	1.71402332543384	0.760241103812099	0.1337	0.093	0.0058	0.0022	0.0049	0.0043	0.0024	0.0133	0.1399	0.0042	0.0067	0.0071	0.096	0.0069	0.0054	0.0016	0.0041	0.145	0.0924	0.0052	0.0043	0.0053	0.0242	0.0076	0.0073	0.1749
1	rs116007468	120190021	NA	NA	NA	NA	1.71265449624052	0.885283531081835	0.133	0.0931	0.0061	0.0022	0.005	0.0044	0.0023	0.0132	0.1395	0.0041	0.0066	0.007	0.0951	0.0069	0.0056	0.0016	0.0041	0.1441	0.0923	0.005	0.0043	0.0055	0.0243	0.0077	0.0073	0.1768
1	rs79900295	120194473	NA	NA	NA	NA	1.77665477413652	0.975677639648889	0.1326	0.0932	0.0063	0.0022	0.0051	0.0044	0.0023	0.0131	0.1394	0.0041	0.0066	0.0069	0.0947	0.007	0.0057	0.0015	0.004	0.1437	0.0923	0.0049	0.0043	0.0057	0.0243	0.0078	0.0073	0.1778
1	rs454510	120195042	NA	NA	NA	NA	1.84416530108178	1.01725350622808	0.1325	0.0932	0.0064	0.0022	0.0052	0.0044	0.0023	0.0131	0.1393	0.0041	0.0066	0.0069	0.0947	0.007	0.0057	0.0015	0.004	0.1437	0.0923	0.0049	0.0043	0.0057	0.0243	0.0078	0.0073	0.1779
1	rs114910647	120210059	NA	NA	NA	NA	1.8116432457636	1.10007137140404	0.1316	0.0937	0.0067	0.0022	0.0054	0.0044	0.0021	0.0126	0.1393	0.0041	0.0065	0.0068	0.093	0.007	0.0058	0.0015	0.0039	0.1426	0.0924	0.0047	0.0042	0.0061	0.0248	0.0079	0.0073	0.1803
1	rs639761	120217558	NA	NA	NA	NA	1.91767738067333	1.17399365260408	0.1315	0.0938	0.0068	0.0022	0.0054	0.0044	0.0021	0.0126	0.1393	0.0041	0.0065	0.0068	0.0929	0.007	0.0058	0.0015	0.0039	0.1425	0.0924	0.0047	0.0042	0.0061	0.0248	0.0079	0.0073	0.1805
1	rs75292191	120218508	NA	NA	NA	NA	1.9173489877709	1.18075659659366	0.1315	0.0938	0.0068	0.0022	0.0054	0.0044	0.0021	0.0126	0.1393	0.0041	0.0065	0.0068	0.0929	0.007	0.0058	0.0015	0.0039	0.1425	0.0924	0.0047	0.0042	0.0061	0.0248	0.0079	0.0073	0.1805
1	rs12146074	120227327	NA	NA	NA	NA	1.76547019077092	1.19116191752543	0.1321	0.0934	0.0066	0.0023	0.0056	0.0046	0.0025	0.0124	0.1393	0.0044	0.0064	0.007	0.0918	0.007	0.0062	0.0015	0.0039	0.1415	0.0928	0.0045	0.0042	0.006	0.0249	0.008	0.0071	0.181
1	rs12127451	120227630	NA	NA	NA	NA	1.85497793531005	1.28049640634879	0.1321	0.0934	0.0066	0.0023	0.0056	0.0046	0.0025	0.0124	0.1392	0.0044	0.0064	0.007	0.0917	0.007	0.0063	0.0015	0.0039	0.1415	0.0929	0.0045	0.0042	0.006	0.0249	0.0081	0.0071	0.181
1	rs12127605	120228184	NA	NA	NA	NA	1.84405728423485	1.28501745239822	0.1319	0.0937	0.0066	0.0023	0.0056	0.0046	0.0025	0.0123	0.1397	0.0044	0.0064	0.007	0.0917	0.007	0.0063	0.0015	0.0039	0.1414	0.0929	0.0044	0.0042	0.006	0.0248	0.0081	0.0071	0.1808
1	rs1406917	120232281	NA	NA	NA	NA	1.84783916500833	1.32970230118673	0.1313	0.0944	0.0064	0.0023	0.0056	0.0045	0.0025	0.0124	0.1412	0.0044	0.0063	0.007	0.0917	0.0069	0.0062	0.0015	0.0041	0.1406	0.0929	0.0044	0.0042	0.006	0.0244	0.008	0.007	0.1809
1	rs10923888	120246938	NA	NA	NA	NA	2.31209472097669	1.84750441478523	0.128	0.0945	0.0067	0.0023	0.0056	0.0046	0.0027	0.0123	0.1465	0.0045	0.0064	0.0074	0.0947	0.0069	0.0066	0.0015	0.0041	0.1358	0.0915	0.0045	0.0043	0.006	0.0234	0.0086	0.0071	0.1807
1	rs477992	120257576	NA	NA	NA	NA	2.34534893288543	1.92325006810856	0.1284	0.0947	0.0069	0.0021	0.0055	0.0045	0.0025	0.0122	0.1469	0.0045	0.0064	0.0074	0.0942	0.007	0.0068	0.0015	0.0037	0.1356	0.0914	0.0045	0.0044	0.006	0.0233	0.0086	0.0072	0.1809
1	rs942835	120263018	NA	NA	NA	NA	2.30406648928708	1.91772371749222	0.1284	0.0947	0.0069	0.002	0.0055	0.0045	0.0025	0.0122	0.1469	0.0045	0.0064	0.0074	0.0941	0.007	0.0068	0.0015	0.0035	0.136	0.0914	0.0045	0.0045	0.006	0.0233	0.0086	0.0072	0.1807
1	rs10923893	120267220	NA	NA	NA	NA	2.20980691747959	1.85672727068574	0.1285	0.0946	0.007	0.002	0.0055	0.0045	0.0025	0.0122	0.1469	0.0045	0.0064	0.0075	0.094	0.0072	0.0068	0.0015	0.0034	0.1359	0.0914	0.0045	0.0045	0.006	0.0233	0.0086	0.0072	0.1807
1	rs12094392	120273909	NA	NA	NA	NA	2.5161184728969	2.16776545715474	0.129	0.0941	0.0072	0.002	0.0054	0.0046	0.0025	0.0125	0.1462	0.0043	0.006	0.0073	0.0942	0.0067	0.0067	0.0014	0.0031	0.1366	0.092	0.0044	0.004	0.0063	0.0239	0.0086	0.0073	0.1807
1	rs2246410	120274455	NA	NA	NA	NA	2.30569468465504	2.11927484196094	0.1294	0.0941	0.0072	0.002	0.0053	0.0045	0.0025	0.0125	0.1457	0.0043	0.0058	0.0073	0.0941	0.0067	0.0067	0.0014	0.003	0.1363	0.0926	0.0047	0.0041	0.0064	0.0241	0.0085	0.0073	0.1804
1	rs518027	120278487	NA	NA	NA	NA	2.44209855687401	2.25842641645689	0.1296	0.0947	0.0074	0.0021	0.0051	0.0045	0.0024	0.0126	0.1451	0.0042	0.0054	0.0073	0.0944	0.0066	0.0068	0.0014	0.0029	0.135	0.094	0.0047	0.0043	0.0065	0.0247	0.0083	0.0074	0.1796
1	rs17258425	120286863	NA	NA	NA	NA	2.36021602000351	2.25642276956769	0.1297	0.0951	0.0074	0.0021	0.0051	0.0044	0.0024	0.0126	0.1445	0.0042	0.0052	0.0074	0.0946	0.0065	0.0068	0.0015	0.0029	0.1345	0.0946	0.0047	0.0043	0.0066	0.0247	0.0083	0.0074	0.1794
1	rs2241868	120293169	NA	NA	NA	NA	2.31523862837872	2.22130494874607	0.13	0.0952	0.0075	0.0021	0.0052	0.0044	0.0022	0.0127	0.1443	0.0042	0.0052	0.0074	0.0946	0.0066	0.0068	0.0015	0.0028	0.1345	0.0947	0.0047	0.0043	0.0066	0.0247	0.0081	0.0075	0.1794
1	rs668156	120293568	NA	NA	NA	NA	2.32736121284107	2.15327562642093	0.1304	0.0952	0.0075	0.0021	0.0052	0.0043	0.0022	0.0126	0.1443	0.0043	0.0052	0.0073	0.0946	0.0066	0.0068	0.0015	0.0028	0.1345	0.0947	0.0046	0.0041	0.0065	0.0247	0.0081	0.0075	0.1794
1	rs17186247	120299060	NA	NA	NA	NA	2.24350663972222	2.11223042922271	0.1306	0.0953	0.0075	0.0021	0.0051	0.0043	0.0022	0.0128	0.1442	0.0042	0.0052	0.0073	0.0947	0.0065	0.0067	0.0015	0.0027	0.1343	0.0946	0.0046	0.0041	0.0065	0.0247	0.0081	0.0075	0.1794
1	rs111972115	120305514	NA	NA	NA	NA	2.18930043499277	2.07111023620505	0.1309	0.0954	0.0075	0.0021	0.0051	0.0042	0.0022	0.0129	0.144	0.0042	0.0052	0.0073	0.0949	0.0065	0.0067	0.0016	0.0027	0.1339	0.0946	0.0046	0.0041	0.0065	0.0247	0.008	0.0075	0.1794
1	rs2843020	120307560	NA	NA	NA	NA	2.20774201072675	2.13970297173498	0.1311	0.0954	0.0075	0.0021	0.0051	0.0042	0.0022	0.013	0.1438	0.0042	0.0052	0.0073	0.0949	0.0065	0.0067	0.0016	0.0027	0.1339	0.0945	0.0046	0.0041	0.0065	0.0247	0.008	0.0075	0.1795
1	rs3790696	120309148	NA	NA	NA	NA	1.96053001694341	1.95288020425684	0.1312	0.0954	0.0073	0.0021	0.0051	0.0042	0.0022	0.013	0.1437	0.0042	0.0052	0.0073	0.0951	0.0065	0.0066	0.0016	0.0027	0.1337	0.0946	0.0046	0.0042	0.0064	0.0247	0.0079	0.0075	0.1796
1	rs114509131	120312782	NA	NA	NA	NA	1.60060329802372	1.59763370326306	0.1314	0.0968	0.0071	0.002	0.0051	0.0037	0.0019	0.0131	0.1431	0.0042	0.005	0.007	0.0967	0.0065	0.0062	0.0016	0.0026	0.1332	0.0955	0.0044	0.0043	0.0065	0.0247	0.0075	0.0078	0.1788
1	rs2582790	120314849	NA	NA	NA	NA	1.60142564386424	1.58254764251056	0.1314	0.097	0.0071	0.0019	0.0051	0.0036	0.0019	0.0131	0.143	0.0042	0.005	0.0069	0.0971	0.0065	0.0061	0.0016	0.0025	0.1331	0.0957	0.0044	0.0043	0.0066	0.0248	0.0074	0.0078	0.1786
1	rs17024256	120328707	NA	NA	NA	NA	1.5486961571651	1.47449587421784	0.1317	0.0975	0.007	0.0019	0.005	0.0036	0.0018	0.0131	0.1426	0.0042	0.0049	0.0068	0.0968	0.0065	0.0059	0.0016	0.0025	0.1335	0.096	0.0045	0.0043	0.0065	0.0247	0.0073	0.0079	0.1785
1	rs1163548	120335806	NA	NA	NA	NA	1.54768056559799	1.46627429407231	0.1317	0.0974	0.007	0.0019	0.005	0.0036	0.0018	0.0131	0.1426	0.0042	0.0049	0.0068	0.0969	0.0065	0.0059	0.0017	0.0025	0.1337	0.096	0.0045	0.0043	0.0065	0.0247	0.0073	0.0079	0.1784
1	rs1052972	120336785	NA	NA	NA	NA	1.55550683210689	1.50797108869168	0.1317	0.0976	0.007	0.0019	0.005	0.0035	0.0017	0.0131	0.1426	0.0042	0.0049	0.0068	0.0969	0.0064	0.0059	0.0017	0.0025	0.1337	0.0959	0.0045	0.0043	0.0065	0.0247	0.0073	0.0079	0.1784
1	rs77223842	120337954	NA	NA	NA	NA	1.56375503826467	1.53638861135536	0.1317	0.0976	0.007	0.0019	0.005	0.0035	0.0017	0.0131	0.1424	0.0042	0.0049	0.0069	0.0968	0.0064	0.0059	0.0017	0.0025	0.1339	0.0959	0.0045	0.0043	0.0066	0.0247	0.0073	0.0079	0.1784
1	rs10802137	120338776	NA	NA	NA	NA	1.56997703167357	1.55451564310177	0.1317	0.0976	0.007	0.0019	0.005	0.0035	0.0017	0.0131	0.1423	0.0042	0.0049	0.0069	0.0967	0.0064	0.006	0.0017	0.0025	0.134	0.096	0.0045	0.0043	0.0066	0.0247	0.0073	0.0079	0.1785
1	rs2282402	120344880	NA	NA	NA	NA	1.53996995410371	1.52587301040585	0.1315	0.0978	0.0071	0.0018	0.005	0.0035	0.0017	0.013	0.1422	0.0042	0.0049	0.0068	0.0969	0.0065	0.0059	0.0017	0.0025	0.1339	0.0957	0.0045	0.0044	0.0067	0.0246	0.0072	0.0077	0.179
1	rs947269	120347136	NA	NA	NA	NA	0.824267493012855	0.875298117847245	0.1329	0.0971	0.0062	0.0016	0.005	0.003	0.0017	0.0135	0.1419	0.0039	0.0043	0.006	0.0979	0.0067	0.0049	0.0019	0.0023	0.136	0.0966	0.0045	0.0054	0.0068	0.0229	0.0056	0.0075	0.1802
1	rs7512994	120347239	NA	NA	NA	NA	0.72708413888083	0.789863388378083	0.133	0.0969	0.0061	0.0016	0.005	0.003	0.0017	0.0137	0.1417	0.0039	0.0043	0.006	0.098	0.0067	0.0049	0.002	0.0023	0.1358	0.0966	0.0046	0.0056	0.0067	0.0228	0.0054	0.0074	0.1806
1	rs12095466	120347430	NA	NA	NA	NA	0.61836394052832	0.731767325674994	0.1328	0.0967	0.0056	0.0015	0.0051	0.003	0.0018	0.0137	0.1416	0.004	0.0043	0.0061	0.0989	0.0068	0.0049	0.0019	0.0022	0.1353	0.0971	0.0048	0.0058	0.0066	0.0224	0.0054	0.0073	0.1806
1	rs2031401	120347632	NA	NA	NA	NA	0.599751926209273	0.916477538807175	0.1329	0.0962	0.0055	0.0014	0.0052	0.0028	0.0018	0.0135	0.1414	0.004	0.0042	0.0062	0.0997	0.0068	0.005	0.0019	0.0021	0.1357	0.0967	0.0049	0.0059	0.0066	0.0219	0.0053	0.0071	0.1813
1	rs72695200	120350386	NA	NA	NA	NA	0.485076163549162	1.0175746098211	0.135	0.0943	0.0045	9e-04	0.0055	0.0025	0.0018	0.0133	0.1415	0.0037	0.0038	0.0051	0.1035	0.0062	0.0044	0.0017	0.0014	0.1381	0.0996	0.0046	0.0059	0.0053	0.0204	0.0049	0.0065	0.1823
1	rs2298069	120354019	NA	NA	NA	NA	0.44902577962208	0.918050797333443	0.135	0.0943	0.0044	8e-04	0.0055	0.0025	0.0018	0.0133	0.1415	0.0037	0.0038	0.0051	0.1035	0.0063	0.0044	0.0017	0.0014	0.1381	0.0996	0.0046	0.0059	0.0053	0.0204	0.0049	0.0065	0.1823
1	rs10494232	120358750	NA	NA	NA	NA	0.436013355052223	0.910032848171727	0.1349	0.0942	0.0044	8e-04	0.0055	0.0024	0.0018	0.0133	0.1416	0.0037	0.0038	0.0051	0.1035	0.0063	0.0044	0.0016	0.0014	0.138	0.0997	0.0046	0.0059	0.0052	0.0204	0.0049	0.0065	0.1823
1	rs79795228	120359286	NA	NA	NA	NA	0.432246305294377	0.893413609974859	0.1349	0.0942	0.0044	8e-04	0.0055	0.0024	0.0018	0.0133	0.1416	0.0037	0.0038	0.0051	0.1035	0.0063	0.0044	0.0016	0.0014	0.138	0.0997	0.0046	0.0059	0.0052	0.0204	0.0049	0.0065	0.1823
1	rs12745055	120376580	NA	NA	NA	NA	0.39367514330081	0.704428228863888	0.1349	0.0941	0.0044	8e-04	0.0055	0.0024	0.0018	0.0133	0.1417	0.0037	0.0038	0.0051	0.1036	0.0063	0.0044	0.0016	0.0014	0.1379	0.0998	0.0046	0.006	0.0052	0.0204	0.0048	0.0065	0.1824
1	rs10158202	120378615	NA	NA	NA	NA	0.390319210634064	0.693439471781699	0.1349	0.0941	0.0044	8e-04	0.0055	0.0024	0.0018	0.0133	0.1417	0.0037	0.0038	0.0051	0.1036	0.0063	0.0044	0.0016	0.0014	0.1379	0.0998	0.0046	0.006	0.0052	0.0204	0.0048	0.0065	0.1824
1	rs3009182	120378678	NA	NA	NA	NA	0.390151794857925	0.693439471781699	0.1349	0.0941	0.0044	8e-04	0.0055	0.0024	0.0018	0.0133	0.1417	0.0037	0.0038	0.0051	0.1036	0.0063	0.0044	0.0016	0.0014	0.1379	0.0998	0.0046	0.006	0.0052	0.0204	0.0048	0.0065	0.1824
1	rs116159487	120379011	NA	NA	NA	NA	0.402071677796157	0.715455500236366	0.1349	0.0941	0.0044	8e-04	0.0055	0.0024	0.0018	0.0132	0.1417	0.0037	0.0038	0.0051	0.1036	0.0063	0.0044	0.0016	0.0014	0.1379	0.0998	0.0046	0.006	0.0052	0.0204	0.0048	0.0065	0.1823
1	rs115348036	120379932	NA	NA	NA	NA	0.398172260992913	0.749516766081793	0.1349	0.0941	0.0044	8e-04	0.0055	0.0024	0.0018	0.0132	0.1417	0.0037	0.0038	0.0051	0.1036	0.0063	0.0044	0.0017	0.0014	0.1379	0.0998	0.0046	0.006	0.0052	0.0203	0.0048	0.0065	0.1823
1	rs61789693	120381846	NA	NA	NA	NA	0.399357016947404	0.749818405137349	0.1349	0.0941	0.0044	8e-04	0.0054	0.0024	0.0018	0.0132	0.1417	0.0037	0.0038	0.0051	0.1036	0.0063	0.0044	0.0017	0.0014	0.138	0.0998	0.0046	0.006	0.0052	0.0204	0.0048	0.0065	0.1823
1	rs72697218	120396298	NA	NA	NA	NA	0.386533369878856	0.76963297413011	0.1348	0.0941	0.0043	8e-04	0.0054	0.0024	0.0018	0.0132	0.1418	0.0037	0.0038	0.0051	0.1037	0.0063	0.0044	0.0017	0.0014	0.1381	0.0999	0.0046	0.006	0.0052	0.0204	0.0048	0.0064	0.1822
1	rs79775675	120405606	NA	NA	NA	NA	0.388758075064223	0.811278773290315	0.1347	0.0941	0.0043	9e-04	0.0054	0.0024	0.0018	0.0132	0.1418	0.0036	0.0039	0.0051	0.1038	0.0063	0.0044	0.0017	0.0014	0.1382	0.0999	0.0046	0.006	0.0052	0.0204	0.0047	0.0064	0.1822
1	rs17186323	120413071	NA	NA	NA	NA	0.358469932641416	0.898267545962104	0.1345	0.0941	0.0041	0.001	0.0052	0.0024	0.0019	0.0131	0.1419	0.0034	0.0039	0.0051	0.1045	0.0063	0.0044	0.0019	0.0014	0.1388	0.1	0.0045	0.006	0.005	0.0203	0.0045	0.0062	0.1819
1	rs79460646	120420260	NA	NA	NA	NA	0.344189851807451	0.853226383153735	0.1344	0.0942	0.0041	0.001	0.0052	0.0024	0.0019	0.0131	0.1419	0.0034	0.0039	0.0051	0.1047	0.0063	0.0044	0.002	0.0014	0.139	0.1	0.0045	0.006	0.005	0.0203	0.0044	0.0062	0.1818
1	rs10923920	120421604	NA	NA	NA	NA	0.338613669561726	0.849817249439167	0.1344	0.0942	0.0041	0.001	0.0052	0.0024	0.0019	0.0131	0.1419	0.0034	0.0039	0.0051	0.1047	0.0063	0.0044	0.002	0.0014	0.139	0.1	0.0045	0.006	0.005	0.0202	0.0044	0.0062	0.1818
1	rs79649273	120425279	NA	NA	NA	NA	0.332673280098557	0.874518982889941	0.1344	0.0942	0.0041	0.001	0.0052	0.0024	0.0019	0.0131	0.1419	0.0034	0.0039	0.0051	0.1047	0.0063	0.0044	0.002	0.0014	0.139	0.0999	0.0045	0.006	0.005	0.0202	0.0044	0.0062	0.1818
1	rs4659247	120425404	NA	NA	NA	NA	0.338717464130603	0.902029080653544	0.1345	0.0942	0.0041	0.001	0.0052	0.0024	0.0019	0.0131	0.1419	0.0034	0.0039	0.0051	0.1047	0.0063	0.0044	0.0018	0.0014	0.139	0.1	0.0045	0.006	0.005	0.0202	0.0044	0.0062	0.1818
1	rs2793837	120428635	NA	NA	NA	NA	0.345132537550096	0.985880487293919	0.1345	0.0941	0.0041	0.001	0.0052	0.0024	0.0019	0.0131	0.1419	0.0034	0.0039	0.0051	0.1048	0.0063	0.0044	0.0018	0.0014	0.139	0.1	0.0045	0.006	0.005	0.0202	0.0044	0.0062	0.1818
1	rs75173717	120430326	NA	NA	NA	NA	0.372939248189901	1.06498435707552	0.1344	0.0941	0.0041	0.001	0.0052	0.0024	0.0019	0.0131	0.1418	0.0034	0.0039	0.0051	0.1048	0.0063	0.0044	0.0018	0.0014	0.139	0.1	0.0045	0.006	0.005	0.0202	0.0043	0.0062	0.1818
1	rs78073184	120430876	NA	NA	NA	NA	0.373866946382378	1.04348649173648	0.1344	0.0941	0.0041	0.001	0.0052	0.0024	0.0019	0.0131	0.1418	0.0033	0.0039	0.0051	0.1048	0.0064	0.0044	0.0018	0.0014	0.1389	0.1	0.0045	0.006	0.0049	0.0203	0.0043	0.0062	0.1818
1	rs77961682	120431343	NA	NA	NA	NA	0.384758258860891	1.08022768608463	0.1344	0.0941	0.0041	0.001	0.0053	0.0024	0.0019	0.0131	0.1418	0.0033	0.0039	0.0051	0.1048	0.0064	0.0044	0.0018	0.0014	0.1389	0.1	0.0045	0.006	0.0049	0.0203	0.0043	0.0062	0.1818
1	rs12075536	120435771	NA	NA	NA	NA	0.348758517651106	0.840997689749376	0.1341	0.0924	0.0044	0.0011	0.0056	0.0026	0.002	0.0133	0.1404	0.0034	0.004	0.0052	0.1055	0.0065	0.0046	0.0021	0.0017	0.1385	0.1008	0.0046	0.0061	0.0048	0.0204	0.0044	0.0063	0.1812
1	rs2641348	120437884	NA	NA	NA	NA	0.251800176949708	0.45578879066915	0.1338	0.0907	0.0044	0.0012	0.0058	0.0029	0.0024	0.0135	0.1392	0.0035	0.0041	0.0051	0.1063	0.0068	0.0049	0.0023	0.002	0.1377	0.1013	0.0051	0.0062	0.0049	0.0206	0.0046	0.0064	0.1805
1	rs76686822	120441885	NA	NA	NA	NA	0.250340245056891	0.447247306307564	0.1338	0.0907	0.0044	0.0012	0.0058	0.0029	0.0024	0.0135	0.1392	0.0035	0.0041	0.0051	0.1063	0.0068	0.0049	0.0023	0.002	0.1377	0.1013	0.0051	0.0062	0.0049	0.0206	0.0046	0.0064	0.1805
1	rs115640286	120444009	NA	NA	NA	NA	0.249545877561358	0.444055301329009	0.1338	0.0908	0.0043	0.0012	0.0058	0.0029	0.0024	0.0135	0.1392	0.0035	0.0041	0.0051	0.1063	0.0068	0.0049	0.0023	0.002	0.1377	0.1012	0.0051	0.0062	0.0049	0.0206	0.0046	0.0064	0.1805
1	rs947273	120451352	NA	NA	NA	NA	0.242849633159748	0.430557571848859	0.1338	0.0908	0.0043	0.0012	0.0058	0.0029	0.0024	0.0135	0.1393	0.0035	0.0041	0.0051	0.1063	0.0068	0.0049	0.0023	0.002	0.1378	0.1011	0.0052	0.0062	0.0049	0.0206	0.0046	0.0064	0.1806
1	rs17258579	120469077	NA	NA	NA	NA	0.233566607365832	0.49146305020198	0.1337	0.0907	0.0042	0.0012	0.0058	0.0029	0.0024	0.0133	0.1394	0.0035	0.0041	0.005	0.1064	0.0068	0.0049	0.0024	0.002	0.1381	0.1011	0.0052	0.0059	0.0049	0.0207	0.0046	0.0064	0.1808
1	rs61752484	120469147	NA	NA	NA	NA	0.233694169501178	0.493237574121191	0.1337	0.0907	0.0042	0.0012	0.0058	0.0029	0.0024	0.0133	0.1394	0.0035	0.0041	0.005	0.1064	0.0068	0.0049	0.0024	0.002	0.1381	0.1011	0.0052	0.0059	0.0049	0.0207	0.0046	0.0064	0.1808
1	rs4659248	120474899	NA	NA	NA	NA	0.235099899400541	0.492281857575945	0.1337	0.0907	0.0042	0.0012	0.0058	0.0029	0.0024	0.0133	0.1394	0.0034	0.004	0.005	0.1064	0.0068	0.0049	0.0024	0.002	0.1381	0.1011	0.0052	0.0059	0.0049	0.0207	0.0046	0.0064	0.1808
1	rs7543643	120480583	NA	NA	NA	NA	0.236296300104506	0.483430145616376	0.1337	0.0907	0.0042	0.0012	0.0059	0.0029	0.0024	0.0134	0.1394	0.0034	0.004	0.005	0.1064	0.0068	0.0049	0.0024	0.002	0.1381	0.1011	0.0052	0.0059	0.0049	0.0207	0.0046	0.0064	0.1808
1	rs74338522	120489877	NA	NA	NA	NA	0.240466942707285	0.4847892551313	0.1337	0.0907	0.0042	0.0012	0.0059	0.0029	0.0024	0.0135	0.1394	0.0034	0.004	0.005	0.1064	0.0068	0.0049	0.0024	0.002	0.1381	0.101	0.0052	0.006	0.0049	0.0207	0.0046	0.0064	0.1808
1	rs77801324	120507018	NA	NA	NA	NA	0.250914814982002	0.614761945493761	0.1336	0.0906	0.0041	0.0012	0.0059	0.0029	0.0024	0.0134	0.1395	0.0034	0.004	0.005	0.1064	0.0068	0.0049	0.0024	0.002	0.1383	0.1009	0.0052	0.0059	0.0049	0.0207	0.0046	0.0064	0.1809
1	rs17024584	120511386	NA	NA	NA	NA	0.24963407231474	0.615915575721562	0.1336	0.0906	0.0041	0.0012	0.0059	0.0029	0.0024	0.0134	0.1395	0.0034	0.004	0.005	0.1064	0.0068	0.0049	0.0024	0.002	0.1383	0.1009	0.0052	0.0059	0.0049	0.0207	0.0046	0.0064	0.1809
1	rs10923931	120517959	NA	NA	NA	NA	0.249193269320971	0.618368732683002	0.1336	0.0906	0.0041	0.0012	0.0059	0.0029	0.0024	0.0134	0.1395	0.0034	0.004	0.005	0.1064	0.0068	0.0049	0.0024	0.002	0.1383	0.1009	0.0052	0.0059	0.0049	0.0207	0.0046	0.0064	0.1809
1	rs116567297	120524331	NA	NA	NA	NA	0.281641930639212	0.829576412894003	0.1336	0.0906	0.0041	0.0012	0.0059	0.0029	0.0024	0.0134	0.1395	0.0034	0.004	0.005	0.1064	0.0068	0.0049	0.0024	0.002	0.1383	0.1009	0.0052	0.0059	0.0049	0.0207	0.0046	0.0064	0.1809
1	rs76863659	120531321	NA	NA	NA	NA	0.319746938178483	1.00586694424656	0.1336	0.0906	0.0041	0.0012	0.0059	0.0029	0.0024	0.0134	0.1395	0.0034	0.004	0.005	0.1063	0.0068	0.0049	0.0024	0.002	0.1383	0.1009	0.0052	0.0059	0.0049	0.0207	0.0046	0.0064	0.1809
1	rs111334782	120608422	NA	NA	NA	NA	0.308471242240771	0.40792341716804	0.1326	0.0891	0.0042	0.0019	0.006	0.0038	0.0035	0.0138	0.1385	0.0036	0.0041	0.0049	0.1065	0.0069	0.0052	0.0028	0.0027	0.137	0.1	0.0057	0.0063	0.0051	0.0208	0.0049	0.0065	0.1794
1	rs56267751	120656523	NA	NA	NA	NA	0.441575492760565	0.131041660402904	0.1312	0.087	0.0042	0.0031	0.0061	0.0054	0.0053	0.0144	0.1361	0.0038	0.0042	0.005	0.1082	0.0072	0.0056	0.0038	0.0038	0.1344	0.0993	0.0065	0.0068	0.0052	0.021	0.0054	0.0064	0.1769
1	rs149903856	120681000	NA	NA	NA	NA	0.459377436907234	0.224503833117382	0.1306	0.0863	0.0044	0.0036	0.0061	0.0058	0.0056	0.0146	0.1351	0.0038	0.0043	0.0052	0.108	0.0073	0.0058	0.0043	0.0041	0.1338	0.099	0.0069	0.007	0.0054	0.021	0.0057	0.0065	0.1756
1	rs4649801	120687115	NA	NA	NA	NA	0.515410348186438	0.293505109976614	0.1303	0.0859	0.0045	0.0039	0.0062	0.0061	0.0059	0.0148	0.1345	0.0038	0.0044	0.0053	0.108	0.0072	0.0059	0.0047	0.0043	0.1334	0.0985	0.0072	0.0072	0.0055	0.0211	0.0057	0.0066	0.1748
1	rs61789907	120693210	NA	NA	NA	NA	0.533603460404602	0.289967923990191	0.1303	0.0857	0.0045	0.0039	0.0062	0.0061	0.0059	0.0149	0.1343	0.0038	0.0044	0.0053	0.1081	0.0072	0.0059	0.0048	0.0044	0.1334	0.0984	0.0072	0.0072	0.0055	0.0211	0.0057	0.0066	0.1747
1	rs78105048	120854528	NA	NA	NA	NA	1.053420070288	0.84749446228171	0.128	0.0836	0.0053	0.0052	0.0061	0.0077	0.0072	0.0158	0.1313	0.004	0.0047	0.006	0.1092	0.0073	0.0067	0.0059	0.006	0.1312	0.096	0.0083	0.0082	0.0063	0.0219	0.0068	0.007	0.1696
1	rs115198068	120906102	NA	NA	NA	NA	1.41371026916984	1.28418001542674	0.1273	0.083	0.0056	0.0057	0.006	0.0082	0.0076	0.0161	0.1304	0.004	0.0047	0.0061	0.1096	0.0074	0.007	0.0062	0.0065	0.1306	0.0953	0.0086	0.0085	0.0066	0.0222	0.0071	0.007	0.1682
1	rs55806851	120918861	NA	NA	NA	NA	1.62327278898463	1.36769887879821	0.1274	0.083	0.0055	0.0058	0.0059	0.0084	0.0076	0.0162	0.1304	0.0039	0.0047	0.0054	0.1102	0.0074	0.0066	0.0063	0.0066	0.1308	0.0952	0.0086	0.0086	0.0066	0.0223	0.0072	0.0068	0.168
1	rs200153581	120934449	NA	NA	NA	NA	1.90018974762356	1.40553175817113	0.1275	0.083	0.0054	0.0058	0.0059	0.0085	0.0076	0.0162	0.1304	0.0038	0.0047	0.0048	0.1107	0.0075	0.0063	0.0064	0.0067	0.1309	0.0953	0.0087	0.0087	0.0065	0.0224	0.0072	0.0067	0.1679
1	rs115064704	121160505	NA	NA	NA	NA	2.07061383674439	1.42630092338642	0.1275	0.0825	0.0055	0.0059	0.0056	0.0086	0.0076	0.0164	0.13	0.0038	0.0048	0.0049	0.1115	0.0078	0.0064	0.0064	0.0068	0.1304	0.095	0.0088	0.0088	0.0066	0.0226	0.0074	0.0066	0.1675
1	rs4240824	121184999	NA	NA	NA	NA	2.09131415034793	1.44694861243385	0.1275	0.0825	0.0054	0.0059	0.0056	0.0086	0.0076	0.0164	0.1301	0.0038	0.0048	0.0049	0.1115	0.0077	0.0064	0.0064	0.0068	0.1304	0.0951	0.0087	0.0088	0.0066	0.0226	0.0074	0.0065	0.1675
1	rs56266123	121188655	NA	NA	NA	NA	2.0908634211346	1.44489876186942	0.1275	0.0825	0.0054	0.0059	0.0056	0.0086	0.0076	0.0164	0.1301	0.0038	0.0048	0.0049	0.1115	0.0077	0.0064	0.0064	0.0068	0.1304	0.0951	0.0087	0.0088	0.0066	0.0226	0.0074	0.0065	0.1675
1	rs118046298	121194819	NA	NA	NA	NA	2.09255382084975	1.43568026630285	0.1275	0.0825	0.0054	0.0059	0.0057	0.0086	0.0076	0.0165	0.1299	0.0038	0.0048	0.0049	0.1115	0.0077	0.0064	0.0064	0.0068	0.1303	0.0951	0.0087	0.0088	0.0066	0.0228	0.0074	0.0065	0.1674
1	rs61803643	121196877	NA	NA	NA	NA	2.09266653017783	1.4353390243949	0.1275	0.0825	0.0054	0.0059	0.0057	0.0086	0.0076	0.0165	0.1299	0.0038	0.0048	0.0049	0.1115	0.0077	0.0064	0.0064	0.0068	0.1303	0.0951	0.0087	0.0088	0.0066	0.0228	0.0074	0.0065	0.1674
1	rs6600671	121200490	NA	NA	NA	NA	2.09277924150721	1.43397418847997	0.1275	0.0825	0.0054	0.0059	0.0057	0.0086	0.0076	0.0165	0.1299	0.0038	0.0048	0.0049	0.1115	0.0077	0.0064	0.0064	0.0068	0.1303	0.0951	0.0087	0.0088	0.0066	0.0228	0.0074	0.0065	0.1674
1	rs145368283	121200854	NA	NA	NA	NA	2.06567385402177	1.44387401291862	0.1275	0.0825	0.0054	0.0059	0.0057	0.0086	0.0075	0.0165	0.1297	0.0038	0.0048	0.0049	0.1114	0.0077	0.0063	0.0064	0.0068	0.1301	0.0951	0.0087	0.0088	0.0066	0.0236	0.0074	0.0065	0.1674
1	rs4147001	121236110	NA	NA	NA	NA	2.17889918150872	1.45857327877298	0.1275	0.0825	0.0054	0.0059	0.0057	0.0087	0.0076	0.0165	0.1297	0.0038	0.0048	0.0049	0.1113	0.0077	0.0063	0.0064	0.0068	0.1301	0.095	0.0087	0.0088	0.0066	0.0235	0.0074	0.0065	0.1673
1	rs17842561	121267173	NA	NA	NA	NA	2.17809975259275	1.45463972767808	0.1275	0.0825	0.0054	0.0059	0.0058	0.0087	0.0075	0.0165	0.1297	0.0038	0.0047	0.0049	0.1114	0.0077	0.0063	0.0064	0.0068	0.1301	0.095	0.0087	0.0088	0.0066	0.0235	0.0074	0.0065	0.1673
1	rs11249433	121280613	NA	NA	NA	NA	2.17764297893461	1.45293002242636	0.1275	0.0825	0.0054	0.0059	0.0058	0.0087	0.0075	0.0165	0.1297	0.0038	0.0047	0.0049	0.1114	0.0077	0.0063	0.0064	0.0068	0.1301	0.095	0.0087	0.0088	0.0066	0.0235	0.0074	0.0065	0.1673
1	rs72699833	121281487	NA	NA	NA	NA	2.17752879039182	1.45378483451823	0.1275	0.0825	0.0054	0.0059	0.0058	0.0087	0.0075	0.0165	0.1297	0.0038	0.0047	0.0049	0.1114	0.0077	0.0063	0.0064	0.0068	0.1301	0.095	0.0087	0.0088	0.0066	0.0235	0.0074	0.0065	0.1673
1	rs116699707	121301729	NA	NA	NA	NA	2.15916989779134	1.42442625624866	0.1275	0.0825	0.0054	0.0059	0.0059	0.0087	0.0075	0.0166	0.1296	0.0038	0.0047	0.0049	0.1114	0.0078	0.0063	0.0064	0.0068	0.13	0.095	0.0086	0.0089	0.0066	0.0236	0.0074	0.0065	0.1671
1	rs78847106	121311667	NA	NA	NA	NA	2.16497996363148	1.42391505312301	0.1275	0.0825	0.0054	0.0059	0.0059	0.0087	0.0075	0.0166	0.1295	0.0038	0.0047	0.0049	0.1114	0.0078	0.0063	0.0065	0.0068	0.13	0.0949	0.0086	0.0089	0.0067	0.0236	0.0074	0.0065	0.167
1	rs114551810	121330717	NA	NA	NA	NA	2.16475202198685	1.42340387990555	0.1275	0.0825	0.0054	0.0059	0.0059	0.0087	0.0075	0.0166	0.1295	0.0038	0.0047	0.0049	0.1114	0.0078	0.0063	0.0065	0.0068	0.13	0.0949	0.0086	0.0089	0.0067	0.0236	0.0074	0.0065	0.167
1	rs74695580	121347299	NA	NA	NA	NA	2.18266920311833	1.42408545084239	0.1274	0.0826	0.0054	0.0059	0.0059	0.0087	0.0075	0.0166	0.1294	0.0038	0.0047	0.0049	0.1114	0.0078	0.0063	0.0065	0.0068	0.13	0.095	0.0086	0.0089	0.0067	0.0236	0.0074	0.0065	0.167
1	rs12750640	121347754	NA	NA	NA	NA	2.18266920311833	1.42408545084239	0.1274	0.0826	0.0054	0.0059	0.0059	0.0087	0.0075	0.0166	0.1294	0.0038	0.0047	0.0049	0.1114	0.0078	0.0063	0.0065	0.0068	0.13	0.095	0.0086	0.0089	0.0067	0.0236	0.0074	0.0065	0.167
1	rs12733576	121347829	NA	NA	NA	NA	2.1827834792874	1.42408545084239	0.1274	0.0826	0.0054	0.0059	0.0059	0.0087	0.0075	0.0166	0.1294	0.0038	0.0047	0.0049	0.1114	0.0078	0.0063	0.0065	0.0068	0.13	0.095	0.0086	0.0089	0.0067	0.0236	0.0074	0.0065	0.167
1	rs1851250	121349358	NA	NA	NA	NA	2.1827834792874	1.42425585188442	0.1274	0.0826	0.0054	0.0059	0.0059	0.0087	0.0075	0.0166	0.1294	0.0038	0.0047	0.0049	0.1114	0.0078	0.0063	0.0065	0.0068	0.13	0.095	0.0086	0.0089	0.0067	0.0236	0.0074	0.0065	0.167
1	rs11582530	143670851	NA	NA	NA	NA	2.1827834792874	1.42425585188442	0.1274	0.0826	0.0054	0.0059	0.0059	0.0087	0.0075	0.0166	0.1294	0.0038	0.0047	0.0049	0.1114	0.0078	0.0063	0.0065	0.0068	0.13	0.095	0.0086	0.0089	0.0067	0.0236	0.0074	0.0065	0.167
1	rs148974023	143767646	NA	NA	NA	NA	2.1827834792874	1.42425585188442	0.1274	0.0826	0.0054	0.0059	0.0059	0.0087	0.0075	0.0166	0.1294	0.0038	0.0047	0.0049	0.1114	0.0078	0.0063	0.0065	0.0068	0.13	0.095	0.0086	0.0089	0.0067	0.0236	0.0074	0.0065	0.167
1	rs188201980	144021214	NA	NA	NA	NA	2.14654209501738	1.44711945452054	0.1274	0.0826	0.0054	0.0059	0.0059	0.0087	0.0075	0.0165	0.1294	0.0038	0.0047	0.005	0.1114	0.0077	0.0063	0.0065	0.0069	0.13	0.095	0.0086	0.0089	0.0067	0.0236	0.0074	0.0065	0.167
1	rs117817481	144553648	NA	NA	NA	NA	2.11852952833112	3.67100158109589	0.1155	0.0775	0.0073	0.0076	0.0066	0.0076	0.0078	0.0121	0.1387	0.005	0.0069	0.0073	0.1048	0.0105	0.0094	0.0072	0.0087	0.1089	0.094	0.0069	0.012	0.0081	0.0235	0.0102	0.0082	0.1816
1	rs112145593	144570962	NA	NA	NA	NA	2.10598026257619	3.60532487371841	0.1155	0.0775	0.0073	0.0076	0.0066	0.0076	0.0078	0.0121	0.1387	0.005	0.0069	0.0073	0.1049	0.0105	0.0094	0.0072	0.0087	0.1089	0.094	0.0069	0.0119	0.0081	0.0235	0.0102	0.0082	0.1816
1	rs141646152	144594393	NA	NA	NA	NA	2.10654501742286	3.59803446762236	0.1155	0.0775	0.0073	0.0076	0.0066	0.0076	0.0078	0.0121	0.1387	0.005	0.0069	0.0073	0.1049	0.0105	0.0094	0.0072	0.0087	0.1089	0.094	0.0069	0.0119	0.0081	0.0235	0.0102	0.0082	0.1816
1	rs72701814	144674900	NA	NA	NA	NA	2.08253071458721	3.52540045065842	0.1156	0.0775	0.0073	0.0076	0.0066	0.0076	0.0078	0.0121	0.1387	0.005	0.0069	0.0073	0.1048	0.0105	0.0094	0.0072	0.0087	0.109	0.094	0.0069	0.0119	0.0081	0.0235	0.0102	0.0082	0.1817
1	rs111880480	144859889	NA	NA	NA	NA	2.02729889468375	3.41338282987683	0.116	0.0775	0.0073	0.0076	0.0066	0.0075	0.0077	0.0121	0.1388	0.005	0.0068	0.0073	0.1046	0.0105	0.0093	0.0071	0.0086	0.1091	0.094	0.0069	0.0119	0.0081	0.0233	0.0102	0.0082	0.1817
1	rs677338	144868350	NA	NA	NA	NA	2.01927394110329	3.39277710365771	0.116	0.0775	0.0073	0.0076	0.0066	0.0075	0.0077	0.0121	0.1387	0.005	0.0068	0.0073	0.1046	0.0105	0.0093	0.0071	0.0086	0.1091	0.094	0.0069	0.0119	0.0081	0.0233	0.0102	0.0082	0.1817
1	rs137872268	144879054	NA	NA	NA	NA	2.06432726397878	3.43037275620556	0.116	0.0775	0.0073	0.0076	0.0065	0.0075	0.0077	0.0121	0.1388	0.0049	0.0068	0.0073	0.1046	0.0105	0.0093	0.0071	0.0086	0.1091	0.094	0.0069	0.0119	0.0082	0.0233	0.0102	0.0082	0.1818
1	rs113467089	144879485	NA	NA	NA	NA	2.08343101819812	3.43323704809544	0.116	0.0775	0.0073	0.0076	0.0064	0.0075	0.0077	0.0121	0.1388	0.0049	0.0068	0.0073	0.1046	0.0105	0.0093	0.0072	0.0086	0.1091	0.094	0.0069	0.0119	0.0082	0.0233	0.0102	0.0082	0.1818
1	rs611160	144894611	NA	NA	NA	NA	2.18952921474289	3.46992074085435	0.116	0.0777	0.0071	0.0076	0.0062	0.0075	0.0078	0.012	0.1388	0.0049	0.0067	0.0073	0.1046	0.0106	0.0093	0.0072	0.0086	0.1091	0.0939	0.0069	0.012	0.0083	0.0233	0.0102	0.0082	0.182
1	rs12124527	144896319	NA	NA	NA	NA	2.19754139495341	3.45539552425727	0.116	0.0777	0.0071	0.0076	0.0062	0.0075	0.0078	0.012	0.1388	0.0049	0.0067	0.0073	0.1046	0.0106	0.0093	0.0072	0.0086	0.1091	0.0939	0.0069	0.012	0.0083	0.0233	0.0102	0.0082	0.182
1	rs17346765	144901893	NA	NA	NA	NA	2.19685426444701	3.51295788743383	0.116	0.0778	0.0071	0.0076	0.0062	0.0075	0.0077	0.012	0.1387	0.0049	0.0067	0.0073	0.1046	0.0106	0.0093	0.0072	0.0086	0.1092	0.0939	0.0069	0.012	0.0083	0.0232	0.0102	0.0082	0.182
1	rs34341576	144901955	NA	NA	NA	NA	2.19376304041854	3.497841164772	0.116	0.0778	0.0071	0.0076	0.0062	0.0075	0.0077	0.012	0.1387	0.0049	0.0067	0.0073	0.1046	0.0106	0.0093	0.0072	0.0086	0.1092	0.0939	0.0069	0.012	0.0083	0.0232	0.0102	0.0082	0.182
1	rs1628172	144912153	NA	NA	NA	NA	2.23152610713075	3.62336509439849	0.1162	0.0778	0.0071	0.0076	0.0062	0.0075	0.0077	0.012	0.1387	0.0049	0.0067	0.0073	0.1045	0.0106	0.0092	0.0072	0.0086	0.1093	0.0939	0.0069	0.012	0.0083	0.0232	0.0102	0.0082	0.1821
1	rs28653495	145092966	NA	NA	NA	NA	2.63812157844871	2.66021786506565	0.1207	0.0786	0.0063	0.0072	0.0057	0.0049	0.007	0.0116	0.1391	0.0043	0.0049	0.0074	0.1032	0.0101	0.0081	0.0064	0.0076	0.1176	0.0928	0.0067	0.0113	0.0077	0.0225	0.0085	0.0077	0.186
1	rs72701825	145093015	NA	NA	NA	NA	2.63872814849278	2.65798818527026	0.1207	0.0786	0.0063	0.0072	0.0057	0.0049	0.007	0.0116	0.1391	0.0043	0.0049	0.0074	0.1032	0.0101	0.0081	0.0064	0.0076	0.1176	0.0928	0.0067	0.0113	0.0077	0.0225	0.0085	0.0077	0.186
1	rs28758781	145094900	NA	NA	NA	NA	2.65572936268238	2.67211313354328	0.1207	0.0786	0.0062	0.0072	0.0057	0.0049	0.007	0.0116	0.1393	0.0043	0.0049	0.0074	0.1032	0.0101	0.0081	0.0064	0.0075	0.1177	0.0929	0.0067	0.0113	0.0077	0.0225	0.0085	0.0077	0.186
1	rs116110276	145312206	NA	NA	NA	NA	1.76493820408793	4.35804710573729	0.126	0.0837	0.0041	0.0054	0.0041	0.0038	0.0049	0.0101	0.1442	0.0026	0.0035	0.0058	0.1068	0.0086	0.004	0.005	0.0047	0.1269	0.0955	0.0061	0.0091	0.0055	0.0202	0.0047	0.0065	0.1929
1	rs12086156	145383239	NA	NA	NA	NA	1.23763825508627	2.03369189375188	0.1261	0.0839	0.0041	0.0054	0.0041	0.0038	0.0049	0.0101	0.1444	0.0025	0.0033	0.0058	0.1067	0.0086	0.004	0.005	0.0048	0.1272	0.0956	0.0061	0.0091	0.0055	0.02	0.0047	0.0064	0.1931
1	rs2992020	145388137	NA	NA	NA	NA	1.18272928234034	1.70068265146528	0.1261	0.084	0.0041	0.0054	0.0041	0.0038	0.0049	0.0101	0.1445	0.0025	0.0033	0.0058	0.1069	0.0086	0.004	0.005	0.0047	0.1271	0.0956	0.006	0.009	0.0055	0.02	0.0047	0.0064	0.1931
1	rs10797649	145394955	NA	NA	NA	NA	1.16178552761448	1.57873627918061	0.1261	0.0841	0.0041	0.0054	0.0041	0.0038	0.0049	0.0101	0.1445	0.0025	0.0033	0.0058	0.1069	0.0086	0.004	0.005	0.0047	0.1271	0.0956	0.006	0.009	0.0055	0.02	0.0047	0.0064	0.193
1	rs16827043	145395440	NA	NA	NA	NA	1.14397667145268	1.55641658338906	0.1261	0.0841	0.0041	0.0054	0.0041	0.0039	0.0049	0.0101	0.1445	0.0025	0.0033	0.0058	0.1069	0.0086	0.004	0.005	0.0047	0.1271	0.0956	0.006	0.009	0.0055	0.02	0.0047	0.0064	0.193
1	rs12091564	145395604	NA	NA	NA	NA	1.13240496054091	1.54760619030983	0.1261	0.0841	0.0041	0.0054	0.0041	0.0039	0.0049	0.0101	0.1445	0.0025	0.0033	0.0058	0.1069	0.0086	0.004	0.005	0.0047	0.1271	0.0957	0.006	0.009	0.0055	0.02	0.0047	0.0064	0.1931
1	rs7536830	145397947	NA	NA	NA	NA	1.1410793931655	1.55658941408512	0.1261	0.0842	0.0041	0.0054	0.0041	0.0039	0.0049	0.0101	0.1445	0.0025	0.0033	0.0058	0.1069	0.0086	0.004	0.005	0.0047	0.1271	0.0956	0.006	0.0091	0.0055	0.02	0.0047	0.0064	0.1931
1	rs6424376	145401928	NA	NA	NA	NA	1.13972229135839	1.49783008934715	0.1261	0.0844	0.004	0.0054	0.0041	0.0039	0.0049	0.01	0.1446	0.0025	0.0033	0.0058	0.1068	0.0085	0.004	0.005	0.0047	0.127	0.0955	0.006	0.0091	0.0054	0.02	0.0046	0.0063	0.1932
1	rs73004658	145409855	NA	NA	NA	NA	1.14996144529227	1.45378483451823	0.1261	0.0845	0.004	0.0054	0.0041	0.0039	0.0049	0.01	0.1447	0.0025	0.0033	0.0058	0.1068	0.0085	0.004	0.005	0.0047	0.1271	0.0955	0.006	0.0091	0.0054	0.02	0.0046	0.0063	0.1933
1	rs56025621	145415273	NA	NA	NA	NA	1.16297054749762	1.50057911789346	0.1262	0.0847	0.004	0.0054	0.0041	0.0039	0.0049	0.01	0.1446	0.0024	0.0033	0.0058	0.107	0.0085	0.0039	0.005	0.0047	0.1272	0.0954	0.0057	0.009	0.0054	0.02	0.0046	0.0063	0.1934
1	rs10218795	145416056	NA	NA	NA	NA	1.15186826861819	1.47415316135548	0.1262	0.0847	0.004	0.0054	0.0041	0.0039	0.0049	0.01	0.1446	0.0024	0.0033	0.0058	0.107	0.0085	0.0039	0.005	0.0047	0.1272	0.0954	0.0057	0.009	0.0054	0.02	0.0046	0.0063	0.1935
1	rs79906727	145420676	NA	NA	NA	NA	1.18291284152989	1.5320775673277	0.1263	0.0848	0.0039	0.0054	0.004	0.004	0.0049	0.0099	0.1445	0.0024	0.0033	0.0058	0.1072	0.0084	0.0039	0.005	0.0047	0.1273	0.0953	0.0056	0.009	0.0053	0.0199	0.0045	0.0062	0.1937
1	rs4970862	145421477	NA	NA	NA	NA	1.1351129131653	1.45994187127173	0.1265	0.0848	0.0039	0.0054	0.004	0.004	0.0049	0.0099	0.1445	0.0024	0.0033	0.0057	0.1072	0.0084	0.0039	0.005	0.0047	0.1272	0.0953	0.0056	0.009	0.0053	0.0199	0.0045	0.0062	0.1937
1	rs72701860	145427921	NA	NA	NA	NA	1.14542639624376	1.48272480139422	0.1265	0.0849	0.0039	0.0054	0.004	0.004	0.0049	0.0099	0.1445	0.0024	0.0033	0.0057	0.1072	0.0084	0.0038	0.005	0.0047	0.1273	0.0953	0.0056	0.009	0.0053	0.0199	0.0045	0.0062	0.1937
1	rs17221744	145437310	NA	NA	NA	NA	1.12285735528594	1.37023831835924	0.1264	0.0851	0.0039	0.0054	0.0039	0.0041	0.0049	0.0099	0.1443	0.0024	0.0031	0.0058	0.107	0.0083	0.0038	0.0052	0.0047	0.1276	0.0952	0.0056	0.009	0.0053	0.0198	0.0044	0.0062	0.194
1	rs16827243	145438067	NA	NA	NA	NA	1.11405882975692	1.36126914372325	0.1264	0.0851	0.0039	0.0054	0.0039	0.0041	0.0049	0.0099	0.1443	0.0024	0.0031	0.0057	0.107	0.0083	0.0038	0.0052	0.0047	0.1276	0.0952	0.0056	0.009	0.0053	0.0199	0.0044	0.0062	0.1941
1	rs7211	145441620	NA	NA	NA	NA	1.08197450592468	1.23909936193047	0.1264	0.0852	0.0039	0.0054	0.0039	0.0041	0.0049	0.0099	0.1443	0.0024	0.003	0.0057	0.1069	0.0083	0.0037	0.0053	0.0048	0.1277	0.0952	0.0056	0.009	0.0053	0.0198	0.0044	0.0062	0.1942
1	rs4636400	145444556	NA	NA	NA	NA	1.09975302288425	1.2704594636034	0.1263	0.0852	0.0039	0.0054	0.0039	0.0041	0.0049	0.0099	0.1443	0.0024	0.003	0.0057	0.1067	0.0082	0.0038	0.0053	0.0048	0.1277	0.0951	0.0056	0.0091	0.0053	0.0199	0.0044	0.0062	0.1941
1	rs116591038	145446215	NA	NA	NA	NA	1.12016101531746	1.29222326638094	0.1264	0.0852	0.0039	0.0054	0.0039	0.0041	0.0049	0.0099	0.1443	0.0024	0.003	0.0057	0.1067	0.0082	0.0037	0.0053	0.0048	0.1276	0.0952	0.0056	0.0091	0.0053	0.0199	0.0044	0.0062	0.1941
1	rs833941	145451150	NA	NA	NA	NA	1.14397667145268	1.19943164051986	0.1265	0.0852	0.0039	0.0055	0.0039	0.0042	0.0049	0.01	0.1442	0.0024	0.003	0.0057	0.1065	0.0082	0.0037	0.0053	0.0048	0.1276	0.0952	0.0057	0.0092	0.0053	0.0198	0.0044	0.0062	0.1942
1	rs114711577	145461766	NA	NA	NA	NA	1.20520535711775	1.27982685451795	0.1267	0.0854	0.0039	0.0055	0.0038	0.0041	0.0049	0.01	0.1443	0.0024	0.003	0.0057	0.1063	0.0081	0.0037	0.0053	0.0049	0.1277	0.0952	0.0056	0.0091	0.0052	0.0198	0.0043	0.0061	0.1942
1	rs9424932	145466093	NA	NA	NA	NA	1.20086314605078	1.2761453960285	0.1267	0.0855	0.0039	0.0055	0.0038	0.0041	0.0049	0.01	0.1444	0.0024	0.003	0.0057	0.1063	0.0081	0.0036	0.0053	0.0049	0.1278	0.0953	0.0056	0.0091	0.0052	0.0198	0.0043	0.0061	0.1942
1	rs76791266	145466572	NA	NA	NA	NA	1.20465069316436	1.28418001542674	0.1268	0.0855	0.0039	0.0055	0.0038	0.0041	0.0048	0.01	0.1443	0.0024	0.003	0.0057	0.1062	0.0081	0.0036	0.0053	0.0049	0.1277	0.0953	0.0056	0.0091	0.0052	0.0198	0.0043	0.0061	0.1942
1	rs704984	145471191	NA	NA	NA	NA	1.16990783212094	1.20257679280396	0.1268	0.0855	0.0039	0.0055	0.0039	0.0041	0.0048	0.01	0.1442	0.0024	0.0031	0.0057	0.1061	0.0082	0.0036	0.0053	0.0049	0.1276	0.0952	0.0056	0.0092	0.0052	0.0198	0.0044	0.0061	0.1941
1	rs111540919	145472788	NA	NA	NA	NA	1.18603504898115	1.25609702013484	0.1268	0.0855	0.0039	0.0055	0.0039	0.0041	0.0048	0.01	0.1442	0.0024	0.0031	0.0057	0.1061	0.0082	0.0036	0.0054	0.0049	0.1276	0.0952	0.0056	0.0092	0.0052	0.0198	0.0044	0.0061	0.1941
1	rs115872596	145475242	NA	NA	NA	NA	1.19256530033187	1.24093050095373	0.1268	0.0855	0.0039	0.0055	0.0039	0.0041	0.0048	0.01	0.1442	0.0024	0.0031	0.0057	0.1061	0.0082	0.0036	0.0054	0.0049	0.1276	0.0952	0.0056	0.0092	0.0052	0.0198	0.0044	0.0061	0.1941
1	rs113404160	145477223	NA	NA	NA	NA	1.19781800249724	1.23527214326754	0.1268	0.0855	0.0039	0.0055	0.0039	0.0041	0.0048	0.01	0.1442	0.0024	0.0031	0.0057	0.1061	0.0082	0.0036	0.0054	0.0049	0.1276	0.0953	0.0056	0.0092	0.0052	0.0198	0.0044	0.0061	0.1941
1	rs4970850	145507253	NA	NA	NA	NA	1.17557915947265	1.28099860968961	0.1268	0.0855	0.0039	0.0055	0.004	0.0041	0.0048	0.0101	0.1441	0.0024	0.0031	0.0057	0.106	0.0082	0.0036	0.0054	0.0049	0.1277	0.0953	0.0056	0.0091	0.0052	0.0199	0.0043	0.006	0.1941
1	rs41302087	145515287	NA	NA	NA	NA	1.17750252518351	1.29121739008175	0.1268	0.0855	0.0039	0.0055	0.004	0.0041	0.0048	0.0101	0.1441	0.0024	0.0031	0.0057	0.106	0.0082	0.0036	0.0054	0.0049	0.1277	0.0954	0.0057	0.0091	0.0052	0.0199	0.0043	0.006	0.1941
1	rs114905374	145524224	NA	NA	NA	NA	1.07949475747876	1.38345597369262	0.1269	0.0853	0.0039	0.0053	0.004	0.0041	0.0047	0.0103	0.144	0.0024	0.0031	0.0056	0.1056	0.0082	0.0036	0.0053	0.0049	0.1279	0.0955	0.0057	0.0092	0.0052	0.0199	0.0043	0.006	0.1944
1	rs74119688	145530254	NA	NA	NA	NA	1.04379561261843	1.3249864656694	0.127	0.0853	0.0039	0.0053	0.0041	0.0041	0.0047	0.0103	0.1439	0.0025	0.0031	0.0056	0.1054	0.0082	0.0036	0.0053	0.0049	0.128	0.0955	0.0057	0.0092	0.0052	0.0199	0.0043	0.006	0.1945
1	rs11590105	145533175	NA	NA	NA	NA	0.951388843687698	1.37531954211586	0.1269	0.0855	0.0038	0.0051	0.004	0.0039	0.0046	0.0104	0.1439	0.0027	0.0031	0.0056	0.1053	0.0082	0.0035	0.0052	0.0049	0.128	0.096	0.0057	0.0092	0.0051	0.0201	0.0042	0.0059	0.1946
1	rs4970851	145535611	NA	NA	NA	NA	0.93279773228578	1.41420789073565	0.1269	0.0855	0.0038	0.0051	0.004	0.0039	0.0045	0.0104	0.144	0.0027	0.0032	0.0055	0.1052	0.0082	0.0035	0.0052	0.0049	0.128	0.096	0.0057	0.0092	0.0051	0.0201	0.0043	0.0059	0.1947
1	rs2274616	145536082	NA	NA	NA	NA	0.937723758834211	1.44985337101116	0.1269	0.0855	0.0038	0.0051	0.004	0.0039	0.0045	0.0104	0.144	0.0027	0.0032	0.0055	0.1052	0.0082	0.0035	0.0052	0.0049	0.128	0.096	0.0057	0.0092	0.0051	0.0201	0.0043	0.0059	0.1947
1	rs2274615	145538139	NA	NA	NA	NA	0.957956889654974	1.49989178573821	0.1269	0.0854	0.0038	0.0051	0.004	0.0039	0.0045	0.0103	0.144	0.0028	0.0032	0.0055	0.1052	0.0082	0.0035	0.0052	0.0049	0.1282	0.096	0.0057	0.0092	0.0051	0.0201	0.0043	0.0059	0.1947
1	rs2282014	145542281	NA	NA	NA	NA	0.96843676410557	1.52863010262455	0.1268	0.0854	0.0038	0.0051	0.0041	0.0039	0.0046	0.0103	0.1439	0.0028	0.0033	0.0055	0.1052	0.0082	0.0035	0.0052	0.0049	0.1281	0.096	0.0056	0.0091	0.0051	0.0201	0.0041	0.006	0.1948
1	rs77450491	145543709	NA	NA	NA	NA	0.984670848003415	1.56575370793598	0.1268	0.0854	0.0038	0.0051	0.0041	0.0039	0.0046	0.0103	0.1439	0.0028	0.0033	0.0055	0.1052	0.0082	0.0034	0.0052	0.0049	0.1281	0.096	0.0056	0.0091	0.0051	0.0201	0.0041	0.006	0.1948
1	rs720899	145550922	NA	NA	NA	NA	1.05508608179275	1.88781327002938	0.1267	0.085	0.0038	0.0049	0.0041	0.0038	0.0045	0.0105	0.144	0.0028	0.0034	0.0054	0.105	0.0084	0.0035	0.0051	0.005	0.128	0.0961	0.0057	0.009	0.005	0.0201	0.0041	0.0061	0.1949
1	rs10494240	145551515	NA	NA	NA	NA	1.05184272207449	1.98597494884481	0.1266	0.0849	0.0038	0.0049	0.0042	0.0038	0.0045	0.0106	0.1442	0.0029	0.0034	0.0053	0.105	0.0084	0.0034	0.0052	0.005	0.128	0.0961	0.0056	0.0091	0.005	0.0202	0.0042	0.0062	0.1949
1	rs17352281	145558824	NA	NA	NA	NA	0.78037746818254	2.06786850177914	0.1262	0.0836	0.0041	0.0047	0.0046	0.0036	0.0047	0.0114	0.1436	0.0033	0.0038	0.0053	0.1034	0.0087	0.0045	0.005	0.0056	0.1275	0.0957	0.0058	0.009	0.005	0.0206	0.0043	0.0068	0.1942
1	rs41296196	145560918	NA	NA	NA	NA	0.995869146735529	2.03387156965072	0.1256	0.0833	0.004	0.0047	0.0048	0.0035	0.0051	0.0115	0.1427	0.0034	0.0039	0.0054	0.1037	0.0087	0.0048	0.0051	0.0059	0.1281	0.0961	0.0059	0.0089	0.005	0.0205	0.0043	0.0068	0.1931
1	rs41315699	145561008	NA	NA	NA	NA	1.00153064564312	1.95055751226149	0.1255	0.0833	0.004	0.0047	0.0048	0.0035	0.0051	0.0115	0.1427	0.0034	0.0039	0.0054	0.1037	0.0087	0.0048	0.0051	0.0059	0.1281	0.0961	0.0059	0.0089	0.005	0.0205	0.0043	0.0068	0.1931
1	rs6670984	145561594	NA	NA	NA	NA	0.882504615800063	1.46850024379779	0.1254	0.0832	0.004	0.0047	0.0049	0.0035	0.0052	0.0115	0.1425	0.0034	0.0039	0.0054	0.1038	0.0087	0.0048	0.0051	0.0059	0.1283	0.0962	0.006	0.0089	0.005	0.0205	0.0043	0.0069	0.1929
1	rs41315701	145562087	NA	NA	NA	NA	0.86578566771865	1.46695914394496	0.1255	0.0832	0.004	0.0047	0.0049	0.0035	0.0052	0.0116	0.1425	0.0034	0.0039	0.0054	0.1038	0.0087	0.0048	0.0051	0.0059	0.1281	0.0961	0.006	0.0089	0.005	0.0205	0.0043	0.0068	0.1929
1	rs11579366	145562293	NA	NA	NA	NA	0.857074535643115	1.46199514713256	0.1256	0.0832	0.004	0.0047	0.0049	0.0035	0.0052	0.0116	0.1425	0.0034	0.0039	0.0054	0.1038	0.0087	0.0048	0.0052	0.0059	0.1281	0.0961	0.006	0.0089	0.005	0.0205	0.0043	0.0068	0.1929
1	rs147055033	145562532	NA	NA	NA	NA	0.862070803045724	1.49061770600187	0.1256	0.0832	0.004	0.0047	0.005	0.0035	0.0052	0.0117	0.1425	0.0034	0.0039	0.0054	0.1038	0.0087	0.0048	0.0052	0.0059	0.128	0.0961	0.006	0.0089	0.005	0.0205	0.0043	0.0068	0.1929
1	rs10910825	145563516	NA	NA	NA	NA	0.880794077191786	1.54363543376048	0.1257	0.0832	0.004	0.0047	0.005	0.0035	0.0052	0.0118	0.1425	0.0034	0.0039	0.0054	0.1037	0.0087	0.0048	0.0052	0.0059	0.1278	0.096	0.006	0.0089	0.005	0.0205	0.0043	0.0068	0.193
1	rs1819347	145566535	NA	NA	NA	NA	0.844238020896065	1.51450830718343	0.1254	0.0831	0.0041	0.0047	0.0051	0.0035	0.0052	0.0119	0.1427	0.0034	0.0039	0.0055	0.1036	0.0087	0.0048	0.0052	0.0059	0.1278	0.0959	0.0058	0.0089	0.005	0.0205	0.0044	0.0068	0.193
1	rs45624331	145567008	NA	NA	NA	NA	1.20243302973023	1.5453616537118	0.1254	0.0831	0.0041	0.0047	0.0051	0.0035	0.0052	0.0119	0.1424	0.0034	0.0039	0.0055	0.1037	0.0087	0.0048	0.0052	0.0065	0.1276	0.0959	0.0058	0.0089	0.005	0.0202	0.0044	0.0068	0.1929
1	rs4970856	145570627	NA	NA	NA	NA	1.12204818364738	1.50711126161608	0.1252	0.0831	0.0041	0.0047	0.0051	0.0036	0.0052	0.012	0.1424	0.0035	0.004	0.0055	0.1037	0.0086	0.0049	0.0052	0.0066	0.1277	0.096	0.0058	0.0089	0.0051	0.0203	0.0044	0.0068	0.1928
1	rs116124754	145574977	NA	NA	NA	NA	1.21112794004748	1.69227725440104	0.1251	0.0831	0.0041	0.0047	0.0051	0.0036	0.0052	0.0122	0.1422	0.0035	0.004	0.0055	0.1037	0.0086	0.0049	0.0052	0.0066	0.1276	0.0958	0.0058	0.0089	0.0051	0.0203	0.0044	0.0068	0.1927
1	rs12756687	145577585	NA	NA	NA	NA	1.17411456359587	1.62352153358588	0.125	0.0831	0.0041	0.0048	0.0052	0.0037	0.0053	0.0122	0.1422	0.0035	0.004	0.0056	0.1037	0.0086	0.0049	0.0053	0.0066	0.1275	0.0957	0.0058	0.0089	0.0052	0.0204	0.0044	0.0068	0.1927
1	rs112908941	145579864	NA	NA	NA	NA	1.2153917521467	1.68405299635959	0.1248	0.083	0.0041	0.0047	0.0052	0.0037	0.0053	0.0122	0.1421	0.0035	0.004	0.0056	0.104	0.0086	0.0049	0.0053	0.0066	0.1275	0.0957	0.0058	0.0089	0.0052	0.0204	0.0045	0.0068	0.1927
1	rs17354559	145583938	NA	NA	NA	NA	1.25402610846794	1.72663804575527	0.1247	0.083	0.0041	0.0047	0.0052	0.0037	0.0053	0.0122	0.142	0.0035	0.004	0.0056	0.104	0.0087	0.0049	0.0053	0.0066	0.1274	0.0956	0.0058	0.0089	0.0053	0.0204	0.0045	0.0068	0.1927
1	rs17352344	145586048	NA	NA	NA	NA	1.23791848982309	1.72154761345864	0.1247	0.083	0.0041	0.0047	0.0052	0.0037	0.0053	0.0122	0.1419	0.0035	0.004	0.0056	0.1041	0.0087	0.005	0.0053	0.0066	0.1274	0.0955	0.0058	0.0089	0.0053	0.0204	0.0045	0.0067	0.1927
1	rs11589437	145594220	NA	NA	NA	NA	1.21409345512178	1.82518394952305	0.1245	0.0829	0.0042	0.0048	0.0054	0.0038	0.0055	0.012	0.1413	0.0036	0.0042	0.0057	0.1045	0.0087	0.005	0.0055	0.0066	0.127	0.095	0.0058	0.0089	0.0056	0.0205	0.0046	0.0069	0.1926
1	rs9728345	145597417	NA	NA	NA	NA	1.12717683696114	1.7840120439966	0.1245	0.0829	0.0042	0.0048	0.0054	0.0038	0.0055	0.0119	0.1412	0.0036	0.0042	0.0057	0.1046	0.0087	0.005	0.0056	0.0066	0.1269	0.095	0.0057	0.0089	0.0056	0.0205	0.0046	0.0069	0.1925
1	rs11587821	145599038	NA	NA	NA	NA	1.10877501026293	1.71084741752407	0.1245	0.0829	0.0042	0.0048	0.0054	0.0038	0.0055	0.0119	0.1412	0.0036	0.0042	0.0057	0.1046	0.0087	0.005	0.0056	0.0066	0.1269	0.0949	0.0057	0.0089	0.0056	0.0205	0.0046	0.0069	0.1925
1	rs10752826	145602791	NA	NA	NA	NA	1.09405132048339	1.65086751764428	0.1245	0.0829	0.0042	0.0048	0.0054	0.0038	0.0055	0.0119	0.1412	0.0036	0.0042	0.0057	0.1046	0.0087	0.005	0.0056	0.0066	0.1269	0.0949	0.0057	0.0089	0.0056	0.0205	0.0046	0.0069	0.1925
1	rs72701898	145603359	NA	NA	NA	NA	1.11262494384785	1.72470693097386	0.1245	0.0829	0.0042	0.0048	0.0054	0.0038	0.0055	0.0119	0.1412	0.0036	0.0042	0.0057	0.1046	0.0087	0.005	0.0056	0.0066	0.1269	0.0949	0.0057	0.0089	0.0056	0.0205	0.0046	0.0069	0.1925
1	rs4970859	145605318	NA	NA	NA	NA	1.13954139258186	1.76655973345447	0.1245	0.0829	0.0042	0.0048	0.0054	0.0039	0.0055	0.0119	0.1411	0.0036	0.0042	0.0057	0.1046	0.0087	0.005	0.0056	0.0066	0.1269	0.0949	0.0057	0.0089	0.0057	0.0205	0.0046	0.0069	0.1925
1	rs4246521	145625979	NA	NA	NA	NA	1.09058264284197	1.64354525280118	0.1246	0.083	0.0043	0.0048	0.0055	0.0039	0.0054	0.012	0.1407	0.0037	0.0042	0.0057	0.1046	0.0087	0.0051	0.0056	0.0067	0.1269	0.0948	0.0058	0.0089	0.0057	0.0206	0.0047	0.0071	0.1921
1	rs12736138	145626119	NA	NA	NA	NA	1.0893385489447	1.64162833130536	0.1246	0.083	0.0043	0.0048	0.0055	0.0039	0.0054	0.012	0.1407	0.0037	0.0042	0.0057	0.1046	0.0087	0.0051	0.0056	0.0067	0.1269	0.0948	0.0058	0.0089	0.0057	0.0206	0.0047	0.0071	0.1921
1	rs75246752	145630111	NA	NA	NA	NA	1.09796997222528	1.6821290350256	0.1246	0.083	0.0043	0.0048	0.0055	0.0039	0.0054	0.012	0.1407	0.0037	0.0042	0.0057	0.1046	0.0087	0.0051	0.0056	0.0067	0.1269	0.0948	0.0058	0.0089	0.0057	0.0206	0.0047	0.0071	0.1921
1	rs12724816	145639324	NA	NA	NA	NA	1.14071743707329	1.96396289440808	0.1246	0.083	0.0043	0.0048	0.0055	0.0039	0.0054	0.012	0.1407	0.0037	0.0042	0.0057	0.1045	0.0087	0.0051	0.0056	0.0066	0.1269	0.0946	0.0058	0.0089	0.0057	0.0206	0.0047	0.0071	0.1921
1	rs12143826	145664437	NA	NA	NA	NA	1.1673501089924	2.00819978279977	0.1246	0.0829	0.0043	0.0048	0.0055	0.0039	0.0054	0.012	0.1407	0.0037	0.0042	0.0057	0.1045	0.0087	0.0051	0.0056	0.0066	0.1269	0.0946	0.0058	0.0089	0.0057	0.0207	0.0047	0.0071	0.1922
1	rs76215597	145676673	NA	NA	NA	NA	1.16506828191223	2.01896578241807	0.1245	0.0829	0.0043	0.0048	0.0055	0.0039	0.0054	0.012	0.1407	0.0037	0.0042	0.0057	0.1045	0.0087	0.0051	0.0056	0.0066	0.1269	0.0945	0.0058	0.0089	0.0057	0.0207	0.0047	0.0071	0.1922
1	rs77417901	145687770	NA	NA	NA	NA	1.17695286665665	2.05472844626897	0.1244	0.0829	0.0043	0.0049	0.0055	0.0039	0.0054	0.012	0.1408	0.0037	0.0042	0.0057	0.1044	0.0087	0.0051	0.0057	0.0066	0.1268	0.0943	0.0059	0.0089	0.0057	0.0207	0.0047	0.0073	0.1924
1	rs116531456	145692749	NA	NA	NA	NA	1.17832720110188	2.15363771747603	0.1243	0.0828	0.0043	0.0049	0.0056	0.0039	0.0054	0.012	0.1408	0.0037	0.0042	0.0058	0.1044	0.0087	0.0051	0.0057	0.0066	0.1267	0.0941	0.0059	0.0089	0.0057	0.0207	0.0047	0.0073	0.1925
1	rs2231375	145696694	NA	NA	NA	NA	1.1726506822482	2.19115684743202	0.1242	0.0828	0.0043	0.0049	0.0056	0.0039	0.0054	0.012	0.1408	0.0037	0.0042	0.0058	0.1044	0.0088	0.0051	0.0057	0.0066	0.1266	0.0941	0.0059	0.009	0.0057	0.0207	0.0047	0.0073	0.1926
1	rs3766526	145698637	NA	NA	NA	NA	1.1786937961789	2.24040176743829	0.1242	0.0828	0.0043	0.0049	0.0056	0.0039	0.0054	0.012	0.1408	0.0037	0.0042	0.0058	0.1044	0.0088	0.0051	0.0057	0.0066	0.1266	0.0941	0.0059	0.009	0.0057	0.0207	0.0047	0.0073	0.1926
1	rs72704261	145712647	NA	NA	NA	NA	1.21066483247772	2.53661982266754	0.1241	0.0827	0.0043	0.0049	0.0056	0.0039	0.0054	0.012	0.1408	0.0037	0.0042	0.0058	0.1043	0.0088	0.0051	0.0057	0.0066	0.1266	0.0941	0.0059	0.009	0.0058	0.0208	0.0048	0.0073	0.1925
1	rs78750145	145721297	NA	NA	NA	NA	1.22124073971398	3.16071088549841	0.1235	0.0822	0.0044	0.005	0.0059	0.004	0.0054	0.012	0.141	0.0039	0.0042	0.0059	0.1039	0.0089	0.0053	0.0058	0.0064	0.1265	0.0938	0.006	0.009	0.0059	0.021	0.0049	0.0074	0.1921
1	rs1967017	145723645	NA	NA	NA	NA	1.13809461023953	3.51391485566336	0.1233	0.082	0.0045	0.0051	0.006	0.0041	0.0054	0.0121	0.141	0.0039	0.0042	0.006	0.1037	0.0089	0.0054	0.0059	0.0063	0.1264	0.0937	0.006	0.0091	0.006	0.0211	0.005	0.0074	0.1919
1	rs12129861	145725689	NA	NA	NA	NA	1.19606610308795	4.07176839598541	0.1231	0.0819	0.0045	0.0051	0.006	0.0041	0.0055	0.0121	0.141	0.0039	0.0042	0.0061	0.1035	0.009	0.0054	0.0059	0.0063	0.1264	0.0937	0.0059	0.0091	0.0061	0.0212	0.0051	0.0075	0.1916
1	rs1797052	145727683	NA	NA	NA	NA	1.23399743130883	4.30869101930626	0.1231	0.082	0.0046	0.0051	0.0061	0.0041	0.0055	0.0121	0.141	0.004	0.0043	0.0061	0.1034	0.0091	0.0056	0.006	0.0063	0.1263	0.0939	0.0059	0.0091	0.0061	0.0211	0.0051	0.0075	0.1912
1	rs79892086	145728262	NA	NA	NA	NA	1.2428733353349	4.32058673037285	0.1231	0.082	0.0045	0.0051	0.0061	0.0041	0.0055	0.0121	0.141	0.004	0.0043	0.0061	0.1034	0.0091	0.0056	0.006	0.0063	0.1263	0.0939	0.0059	0.0091	0.0061	0.0211	0.0051	0.0075	0.1912
1	rs1298954	145730160	NA	NA	NA	NA	1.26371023390501	4.3781542910942	0.1231	0.082	0.0045	0.0051	0.0061	0.0041	0.0055	0.0122	0.141	0.004	0.0043	0.0061	0.1034	0.0091	0.0056	0.006	0.0063	0.1262	0.0939	0.0059	0.0091	0.0061	0.0211	0.0051	0.0076	0.1911
1	rs72704275	145736652	NA	NA	NA	NA	1.35001359887943	4.72348393043251	0.123	0.082	0.0045	0.0051	0.0061	0.0041	0.0055	0.0122	0.141	0.004	0.0043	0.0061	0.1034	0.0091	0.0056	0.006	0.0063	0.1262	0.0939	0.0059	0.0091	0.0061	0.0211	0.0051	0.0077	0.1911
1	rs72704277	145740514	NA	NA	NA	NA	1.3917701979107	4.9155497039635	0.123	0.082	0.0045	0.0051	0.0061	0.0041	0.0055	0.0122	0.141	0.004	0.0043	0.0061	0.1033	0.0091	0.0056	0.006	0.0063	0.1262	0.0939	0.0059	0.0091	0.0061	0.0211	0.0051	0.0078	0.191
1	rs35724622	145831160	NA	NA	NA	NA	22.4558917172725	48.475543087464	0.1222	0.0818	0.0051	0.0056	0.0069	0.0049	0.0062	0.0125	0.1404	0.0047	0.0047	0.0058	0.1014	0.0094	0.006	0.0067	0.0068	0.1235	0.0919	0.0059	0.0093	0.0065	0.02	0.005	0.0086	0.1886
1	rs55985558	146496661	NA	NA	NA	NA	3.77090299098918	3.72312292318789	0.1229	0.073	0.0067	0.0069	0.009	0.009	0.0103	0.0139	0.1496	0.0066	0.0067	0.0052	0.0978	0.0111	0.007	0.0072	0.0091	0.1388	0.0898	0.0053	0.0076	0.0081	0.0248	0.0051	0.0112	0.1522
1	rs12755379	146497779	NA	NA	NA	NA	3.75263772436801	3.44355045196465	0.1231	0.073	0.0067	0.0068	0.009	0.009	0.0103	0.0139	0.1499	0.0066	0.0067	0.0052	0.0978	0.0111	0.007	0.0072	0.009	0.1391	0.0898	0.0052	0.0075	0.0081	0.0249	0.0051	0.0112	0.1522
1	rs12040157	146498782	NA	NA	NA	NA	3.89711487275007	3.3759964533838	0.1223	0.0725	0.0069	0.0066	0.0088	0.009	0.0102	0.0137	0.1523	0.0065	0.0065	0.0054	0.0977	0.0111	0.0067	0.0071	0.0088	0.1402	0.0906	0.0051	0.0073	0.0079	0.0246	0.005	0.011	0.1524
1	rs112515921	146498912	NA	NA	NA	NA	3.56760638864948	3.15294789293176	0.1221	0.0722	0.0068	0.0066	0.0087	0.0089	0.0101	0.0133	0.1535	0.0064	0.0065	0.0054	0.0979	0.011	0.0067	0.007	0.0081	0.1414	0.0903	0.0051	0.0072	0.0078	0.0245	0.005	0.0109	0.1527
1	rs11240088	146498979	NA	NA	NA	NA	3.56284132635443	3.21548642869153	0.1219	0.0722	0.0068	0.0065	0.0087	0.0088	0.01	0.0134	0.1536	0.0064	0.0065	0.0053	0.0979	0.011	0.0067	0.007	0.0082	0.142	0.0903	0.0051	0.0072	0.0077	0.0245	0.005	0.0107	0.1528
1	rs4950330	146499777	NA	NA	NA	NA	2.59214733216181	2.81233036584093	0.1217	0.072	0.0066	0.0062	0.0082	0.0084	0.0093	0.0136	0.1539	0.006	0.0064	0.0052	0.0988	0.0107	0.0065	0.0066	0.0078	0.1457	0.091	0.0048	0.0069	0.0074	0.0242	0.0049	0.0102	0.1534
1	rs12122100	146508934	NA	NA	NA	NA	2.36678104210711	2.50615269312312	0.1215	0.0717	0.0065	0.0059	0.0078	0.0081	0.009	0.0137	0.155	0.0059	0.0062	0.005	0.0993	0.0105	0.0064	0.0063	0.0072	0.1476	0.0914	0.0049	0.0067	0.0072	0.024	0.0048	0.0099	0.154
1	rs1969869	146510112	NA	NA	NA	NA	2.42577001313445	2.56639036512512	0.1215	0.0717	0.0065	0.0059	0.0078	0.0082	0.009	0.0137	0.155	0.0059	0.0062	0.005	0.0994	0.0105	0.0064	0.0063	0.0072	0.1477	0.0914	0.0049	0.0067	0.0072	0.0241	0.0048	0.0098	0.154
1	rs1969870	146510198	NA	NA	NA	NA	2.42163418534856	2.56305994197343	0.1215	0.0717	0.0065	0.0059	0.0078	0.0082	0.009	0.0137	0.155	0.0059	0.0062	0.005	0.0994	0.0105	0.0064	0.0063	0.0072	0.1477	0.0914	0.0049	0.0067	0.0072	0.0241	0.0048	0.0098	0.154
1	rs12047213	146513184	NA	NA	NA	NA	2.36701561398991	2.52996870780971	0.1215	0.0716	0.0065	0.0058	0.0077	0.0082	0.0088	0.0137	0.1552	0.0058	0.0061	0.0049	0.0995	0.0104	0.0063	0.0062	0.0071	0.1479	0.0916	0.0049	0.0066	0.0071	0.0242	0.0047	0.0097	0.1542
1	rs113410786	146516486	NA	NA	NA	NA	2.22450870505335	2.29380038655327	0.1215	0.0716	0.0064	0.0058	0.0076	0.0081	0.0087	0.0136	0.1557	0.0058	0.0061	0.0049	0.0996	0.0104	0.0062	0.0061	0.0071	0.1482	0.0918	0.0048	0.0065	0.0071	0.0241	0.0047	0.0097	0.1542
1	rs671205	146522722	NA	NA	NA	NA	1.90641347957475	1.79901613748091	0.1217	0.0716	0.0064	0.0055	0.0074	0.0077	0.0084	0.0135	0.1566	0.0057	0.006	0.0048	0.0999	0.0101	0.006	0.0058	0.0067	0.1494	0.0925	0.0047	0.0064	0.007	0.0241	0.0046	0.0095	0.1545
1	rs2031481	146531022	NA	NA	NA	NA	1.78893265444221	1.59069484572183	0.122	0.0718	0.0063	0.0053	0.0071	0.0074	0.0082	0.0134	0.1571	0.0056	0.0059	0.0047	0.1003	0.01	0.006	0.0055	0.0066	0.1496	0.093	0.0046	0.0063	0.0069	0.024	0.0045	0.0093	0.155
1	rs524016	146532251	NA	NA	NA	NA	1.8596340225572	1.53518132748271	0.1222	0.0723	0.0064	0.0052	0.0068	0.0075	0.0082	0.0132	0.1572	0.0056	0.0059	0.0047	0.0993	0.0102	0.0061	0.0055	0.0065	0.1503	0.0929	0.0045	0.0063	0.007	0.0241	0.0045	0.0094	0.1548
1	rs572109	146541719	NA	NA	NA	NA	1.75579676980394	1.45840221924147	0.1222	0.0723	0.0064	0.0052	0.0068	0.0074	0.0081	0.0132	0.1572	0.0055	0.0058	0.0047	0.0994	0.0102	0.0061	0.0055	0.0065	0.1504	0.0931	0.0045	0.0063	0.007	0.0241	0.0045	0.0094	0.1549
1	rs117202134	146541968	NA	NA	NA	NA	1.7078140305383	1.3582252434021	0.1222	0.0724	0.0063	0.0051	0.0068	0.0074	0.0081	0.0132	0.1573	0.0055	0.0058	0.0047	0.0994	0.0102	0.0061	0.0054	0.0065	0.1504	0.0931	0.0045	0.0062	0.0069	0.0242	0.0045	0.0093	0.1549
1	rs12737860	146546343	NA	NA	NA	NA	1.5249946614849	1.06530826084235	0.1221	0.073	0.0063	0.0049	0.0065	0.0071	0.0077	0.0131	0.1578	0.0054	0.0058	0.0046	0.0996	0.0101	0.0061	0.0051	0.0062	0.1507	0.0934	0.0045	0.0061	0.0069	0.0246	0.0044	0.0092	0.1552
1	rs9633428	146548104	NA	NA	NA	NA	1.49520411779672	1.01067516649302	0.1221	0.0731	0.0062	0.0048	0.0065	0.007	0.0076	0.0131	0.158	0.0054	0.0058	0.0046	0.0997	0.0101	0.0061	0.005	0.0062	0.1508	0.0935	0.0044	0.006	0.0069	0.0247	0.0043	0.0091	0.1554
1	rs493000	146549527	NA	NA	NA	NA	1.53946316614181	1.05543752738596	0.1221	0.0731	0.0062	0.0048	0.0065	0.007	0.0076	0.0131	0.1581	0.0054	0.0058	0.0046	0.0996	0.0101	0.0061	0.005	0.0062	0.1508	0.0935	0.0044	0.006	0.0069	0.0248	0.0043	0.0091	0.1555
1	rs116550431	146551319	NA	NA	NA	NA	1.526914192329	1.04913580777827	0.1221	0.0731	0.0062	0.0048	0.0065	0.007	0.0076	0.0131	0.1581	0.0054	0.0058	0.0046	0.0996	0.0101	0.0061	0.005	0.0062	0.1508	0.0935	0.0044	0.006	0.0069	0.0248	0.0043	0.0091	0.1555
1	rs7514402	146555392	NA	NA	NA	NA	1.55326929993907	1.10822326154746	0.1223	0.0731	0.0062	0.0048	0.0065	0.007	0.0075	0.0131	0.1583	0.0053	0.0057	0.0046	0.0996	0.01	0.0061	0.005	0.0061	0.1508	0.0936	0.0044	0.006	0.0069	0.0248	0.0043	0.0091	0.1555
1	rs77194826	146557680	NA	NA	NA	NA	1.53075588425688	1.05851016674579	0.1224	0.0731	0.0062	0.0048	0.0064	0.007	0.0075	0.0131	0.1584	0.0053	0.0057	0.0046	0.0999	0.01	0.0061	0.005	0.0061	0.1507	0.0936	0.0044	0.006	0.0069	0.0247	0.0043	0.009	0.1555
1	rs11239930	146560564	NA	NA	NA	NA	1.56885437476725	1.1619695939324	0.1225	0.0731	0.0062	0.0048	0.0064	0.0069	0.0075	0.0131	0.1585	0.0053	0.0057	0.0046	0.1	0.01	0.0061	0.005	0.0061	0.1507	0.0936	0.0044	0.006	0.0069	0.0247	0.0043	0.009	0.1555
1	rs61838938	146577525	NA	NA	NA	NA	0.791466512772504	0.411824582221134	0.1231	0.0758	0.0055	0.0035	0.0056	0.006	0.006	0.0124	0.1611	0.0048	0.0048	0.0044	0.0999	0.0088	0.0056	0.0041	0.005	0.1541	0.0962	0.0044	0.0052	0.0062	0.0244	0.0034	0.008	0.1587
1	rs60153055	146579168	NA	NA	NA	NA	0.816447037703725	0.498023258645714	0.1231	0.076	0.0055	0.0035	0.0056	0.006	0.006	0.0124	0.1612	0.0048	0.0047	0.0044	0.0999	0.0087	0.0055	0.0041	0.005	0.1541	0.0963	0.0044	0.0051	0.0062	0.0243	0.0034	0.008	0.1588
1	rs17355419	146581676	NA	NA	NA	NA	0.793723608208352	0.491053777605871	0.123	0.076	0.0055	0.0035	0.0056	0.0059	0.0059	0.0124	0.1612	0.0048	0.0047	0.0043	0.1	0.0087	0.0055	0.0041	0.005	0.1542	0.0965	0.0044	0.0051	0.0061	0.0243	0.0034	0.008	0.1589
1	rs12142743	146585620	NA	NA	NA	NA	0.786883088482146	0.492418359431714	0.123	0.076	0.0054	0.0035	0.0056	0.0059	0.0059	0.0123	0.1613	0.0048	0.0047	0.0043	0.1	0.0087	0.0055	0.0041	0.0049	0.1542	0.0966	0.0044	0.0051	0.0061	0.0243	0.0034	0.008	0.1589
1	rs4950304	146588267	NA	NA	NA	NA	0.778600259564774	0.470837901721992	0.123	0.076	0.0054	0.0035	0.0056	0.0059	0.0059	0.0123	0.1613	0.0048	0.0046	0.0043	0.1	0.0086	0.0055	0.004	0.0049	0.1543	0.0966	0.0044	0.005	0.0061	0.0243	0.0034	0.008	0.1591
1	rs79843446	146596026	NA	NA	NA	NA	0.678513211708481	0.280949170924561	0.1232	0.0763	0.0052	0.0032	0.0053	0.0057	0.0057	0.0122	0.1623	0.0047	0.0042	0.0043	0.1005	0.0082	0.0054	0.0039	0.0046	0.1546	0.0972	0.0044	0.0049	0.0061	0.024	0.0031	0.0074	0.1603
1	rs61841669	146610492	NA	NA	NA	NA	0.676479692070645	0.273404264652528	0.1232	0.0764	0.0051	0.0032	0.0052	0.0056	0.0057	0.0122	0.1625	0.0047	0.0041	0.0043	0.1006	0.0081	0.0054	0.0039	0.0045	0.1546	0.0973	0.0044	0.0049	0.0061	0.024	0.0031	0.0073	0.1606
1	rs79417474	146629691	NA	NA	NA	NA	0.766516022779048	0.33447320802936	0.1233	0.0765	0.0051	0.0031	0.0051	0.0056	0.0057	0.0121	0.163	0.0046	0.0039	0.0042	0.1008	0.008	0.0053	0.0038	0.0043	0.1548	0.0976	0.0043	0.0049	0.006	0.0239	0.003	0.0071	0.161
1	rs1036852	146633933	NA	NA	NA	NA	0.835858953994414	0.518527117784857	0.1233	0.0764	0.005	0.0032	0.0051	0.0056	0.0057	0.0121	0.1631	0.0046	0.0038	0.0042	0.1009	0.008	0.0053	0.0038	0.0044	0.1547	0.0976	0.0043	0.0049	0.006	0.0239	0.003	0.0071	0.1612
1	rs76327000	146638960	NA	NA	NA	NA	0.811958889490941	0.483566012291124	0.1233	0.0764	0.005	0.0031	0.0051	0.0055	0.0057	0.0121	0.1631	0.0046	0.0038	0.0042	0.1009	0.0079	0.0053	0.0038	0.0044	0.1547	0.0976	0.0043	0.0049	0.006	0.0238	0.003	0.0071	0.1613
1	rs34838459	146643580	NA	NA	NA	NA	0.784711943627418	0.522403404374063	0.1233	0.0764	0.005	0.0031	0.0051	0.0055	0.0057	0.0123	0.1632	0.0045	0.0038	0.0042	0.101	0.0079	0.0053	0.0038	0.0043	0.1547	0.0977	0.0043	0.0049	0.006	0.0237	0.003	0.0071	0.1614
1	rs78166327	146646374	NA	NA	NA	NA	0.746837428273314	0.520879712721564	0.1233	0.0764	0.005	0.0031	0.0051	0.0055	0.0057	0.0123	0.1633	0.0045	0.0038	0.0041	0.101	0.0079	0.0052	0.0039	0.0043	0.1547	0.0977	0.0043	0.0049	0.006	0.0236	0.0029	0.0071	0.1615
1	rs72708526	146650007	NA	NA	NA	NA	0.719979471604245	0.496517914005669	0.1233	0.0764	0.0049	0.0031	0.0051	0.0054	0.0057	0.0123	0.1633	0.0045	0.0038	0.0041	0.101	0.0078	0.0052	0.0039	0.0042	0.1547	0.0977	0.0043	0.0049	0.006	0.0236	0.0029	0.0071	0.1617
1	rs72708573	146667227	NA	NA	NA	NA	0.628504705863311	0.44073676486289	0.1233	0.0766	0.0048	0.003	0.0051	0.0053	0.0056	0.0125	0.1637	0.0043	0.0037	0.0041	0.101	0.0077	0.0052	0.0041	0.004	0.1548	0.0979	0.0044	0.0048	0.006	0.0234	0.0028	0.0071	0.1622
1	rs72708583	146669947	NA	NA	NA	NA	0.654435671487758	0.460075454014075	0.1233	0.0766	0.0047	0.003	0.0051	0.0053	0.0056	0.0125	0.1636	0.0043	0.0037	0.004	0.101	0.0076	0.0053	0.0041	0.004	0.1548	0.0979	0.0044	0.0048	0.0059	0.0234	0.0028	0.007	0.1624
1	rs17355830	146671073	NA	NA	NA	NA	0.66174704438727	0.46612133112508	0.1233	0.0766	0.0047	0.003	0.0051	0.0053	0.0056	0.0125	0.1636	0.0043	0.0037	0.004	0.101	0.0076	0.0053	0.0041	0.004	0.1548	0.0979	0.0044	0.0048	0.0059	0.0234	0.0028	0.007	0.1624
1	rs894469	146672906	NA	NA	NA	NA	0.674883851459923	0.505292519861458	0.1233	0.0767	0.0047	0.003	0.0051	0.0053	0.0056	0.0125	0.1636	0.0043	0.0037	0.004	0.101	0.0076	0.0053	0.0041	0.004	0.1548	0.0979	0.0044	0.0048	0.0059	0.0234	0.0028	0.007	0.1624
1	rs58351438	146684095	NA	NA	NA	NA	0.656653867794245	0.500489055373391	0.1233	0.0767	0.0047	0.003	0.0051	0.0053	0.0056	0.0126	0.1637	0.0042	0.0037	0.004	0.101	0.0076	0.0053	0.0041	0.004	0.1549	0.0979	0.0044	0.0048	0.0059	0.0233	0.0028	0.007	0.1625
1	rs6704497	146694247	NA	NA	NA	NA	0.636389171255517	0.611880107493779	0.1233	0.0767	0.0046	0.003	0.0051	0.0052	0.0055	0.0128	0.164	0.004	0.0036	0.0039	0.1011	0.0075	0.0051	0.0043	0.0038	0.1549	0.0978	0.0044	0.0047	0.0059	0.0233	0.0026	0.007	0.1633
1	rs2289575	146696955	NA	NA	NA	NA	0.503385709965711	0.583098070253111	0.1235	0.077	0.0043	0.003	0.0051	0.0051	0.0053	0.0129	0.1644	0.0035	0.0039	0.0038	0.1002	0.0075	0.005	0.0038	0.0035	0.1552	0.0982	0.0044	0.0047	0.0057	0.0234	0.0026	0.0073	0.1639
1	rs12139680	146703737	NA	NA	NA	NA	0.471988442877753	0.517144490638045	0.1238	0.0772	0.0042	0.003	0.0051	0.005	0.0052	0.0129	0.1646	0.0035	0.0039	0.0037	0.1002	0.0075	0.0049	0.0036	0.0035	0.1552	0.0983	0.0043	0.0046	0.0057	0.0234	0.0025	0.0073	0.1641
1	rs11587707	146707186	NA	NA	NA	NA	0.472847367714082	0.530316706720238	0.1238	0.0772	0.0042	0.003	0.0051	0.005	0.0052	0.0129	0.1647	0.0035	0.0039	0.0037	0.1002	0.0075	0.0049	0.0036	0.0035	0.1551	0.0982	0.0043	0.0046	0.0057	0.0234	0.0025	0.0073	0.1642
1	rs7537703	146710162	NA	NA	NA	NA	0.448068720470736	0.517835688069986	0.1238	0.0773	0.0042	0.003	0.0051	0.005	0.0051	0.0129	0.1647	0.0035	0.0039	0.0037	0.1	0.0075	0.0049	0.0036	0.0034	0.1552	0.0982	0.0043	0.0046	0.0057	0.0234	0.0025	0.0073	0.1644
1	rs12021645	146716517	NA	NA	NA	NA	0.373321099311305	0.493237574121191	0.1244	0.0777	0.0041	0.003	0.0051	0.0049	0.005	0.0129	0.1648	0.0034	0.0039	0.0037	0.0998	0.0075	0.0047	0.0034	0.0034	0.1551	0.0981	0.0044	0.0045	0.0056	0.0233	0.0025	0.0075	0.1645
1	rs72691015	146716857	NA	NA	NA	NA	0.374686478847603	0.504605596877098	0.1245	0.0778	0.0041	0.003	0.0051	0.0049	0.005	0.0129	0.1648	0.0034	0.0039	0.0036	0.0997	0.0075	0.0047	0.0034	0.0034	0.1551	0.0981	0.0044	0.0045	0.0056	0.0233	0.0025	0.0075	0.1646
1	rs72691021	146723739	NA	NA	NA	NA	0.350816642532741	0.483022604687861	0.1245	0.0779	0.0041	0.003	0.0051	0.0048	0.0051	0.0128	0.1646	0.0035	0.0039	0.0036	0.0997	0.0075	0.0047	0.0034	0.0034	0.1553	0.0981	0.0044	0.0045	0.0056	0.0233	0.0025	0.0075	0.1646
1	rs78131159	146725671	NA	NA	NA	NA	0.34649654934629	0.481800514305484	0.1245	0.0779	0.0041	0.003	0.0051	0.0048	0.0051	0.0128	0.1646	0.0035	0.0039	0.0036	0.0997	0.0075	0.0047	0.0034	0.0034	0.1553	0.0981	0.0044	0.0045	0.0056	0.0233	0.0025	0.0075	0.1646
1	rs6593752	146729968	NA	NA	NA	NA	0.334320767205999	0.456993348180748	0.1246	0.078	0.0041	0.003	0.0051	0.0047	0.0051	0.0127	0.1644	0.0035	0.0039	0.0035	0.0997	0.0075	0.0047	0.0034	0.0034	0.1554	0.0981	0.0044	0.0045	0.0056	0.0233	0.0025	0.0075	0.1646
1	rs116512874	146735965	NA	NA	NA	NA	0.32847094802677	0.407793553039966	0.1247	0.0781	0.0041	0.0029	0.0051	0.0046	0.005	0.0127	0.1645	0.0036	0.0039	0.0035	0.0999	0.0075	0.0047	0.0034	0.0033	0.1554	0.098	0.0044	0.0045	0.0055	0.0233	0.0025	0.0075	0.1648
1	rs4950315	146736092	NA	NA	NA	NA	0.328624200809984	0.408832782267293	0.1247	0.0781	0.0041	0.0029	0.0051	0.0046	0.005	0.0127	0.1645	0.0036	0.0039	0.0035	0.0999	0.0075	0.0047	0.0034	0.0033	0.1554	0.098	0.0044	0.0045	0.0055	0.0233	0.0025	0.0075	0.1648
1	rs36008075	146736137	NA	NA	NA	NA	0.328675293363928	0.408832782267293	0.1247	0.0781	0.0041	0.0029	0.0051	0.0046	0.005	0.0127	0.1645	0.0036	0.0039	0.0035	0.0999	0.0075	0.0047	0.0034	0.0033	0.1554	0.098	0.0044	0.0045	0.0055	0.0233	0.0025	0.0075	0.1648
1	rs17356233	146740502	NA	NA	NA	NA	0.330414906644896	0.408962736705235	0.1247	0.0781	0.0041	0.0029	0.0051	0.0046	0.005	0.0127	0.1645	0.0036	0.0039	0.0035	0.0999	0.0075	0.0047	0.0034	0.0033	0.1554	0.098	0.0044	0.0045	0.0055	0.0233	0.0025	0.0075	0.1648
1	rs10494244	146741598	NA	NA	NA	NA	0.330671136175084	0.408702839108237	0.1247	0.0781	0.0041	0.0029	0.0051	0.0046	0.005	0.0127	0.1645	0.0036	0.0039	0.0035	0.0999	0.0075	0.0047	0.0034	0.0033	0.1554	0.098	0.0044	0.0045	0.0055	0.0233	0.0025	0.0075	0.1648
1	rs113507179	146743184	NA	NA	NA	NA	0.330619881983191	0.40818317931713	0.1247	0.0781	0.0041	0.0029	0.0051	0.0046	0.005	0.0127	0.1645	0.0036	0.0039	0.0035	0.0999	0.0075	0.0047	0.0034	0.0033	0.1554	0.098	0.0044	0.0045	0.0055	0.0233	0.0025	0.0075	0.1648
1	rs72999651	146749752	NA	NA	NA	NA	0.329186446934127	0.405069021324154	0.1247	0.0781	0.0041	0.0029	0.0051	0.0046	0.005	0.0127	0.1645	0.0036	0.0039	0.0035	0.0999	0.0075	0.0047	0.0034	0.0033	0.1554	0.098	0.0044	0.0045	0.0055	0.0233	0.0025	0.0075	0.1648
1	rs7547279	146751782	NA	NA	NA	NA	0.330107567935286	0.405198647529321	0.1247	0.0781	0.0041	0.0029	0.0051	0.0046	0.005	0.0127	0.1645	0.0036	0.0039	0.0035	0.0999	0.0075	0.0047	0.0034	0.0033	0.1554	0.098	0.0044	0.0045	0.0055	0.0233	0.0025	0.0075	0.1648
1	rs10900333	146763089	NA	NA	NA	NA	0.270187362539117	0.281532156629292	0.1252	0.0787	0.004	0.0027	0.0053	0.0043	0.0048	0.0128	0.1645	0.0037	0.0038	0.0036	0.0995	0.0075	0.0047	0.0032	0.0031	0.1558	0.0972	0.0044	0.0045	0.0055	0.0234	0.0024	0.0074	0.1654
1	rs4950394	146767149	NA	NA	NA	NA	0.268440819463663	0.282348958124428	0.1251	0.0786	0.004	0.0027	0.0053	0.0043	0.0048	0.0128	0.1645	0.0037	0.0038	0.0036	0.0996	0.0075	0.0047	0.0032	0.0031	0.1557	0.0972	0.0044	0.0045	0.0055	0.0234	0.0024	0.0074	0.1654
1	rs11239982	146784645	NA	NA	NA	NA	0.254332819646069	0.258506954013813	0.1253	0.0788	0.004	0.0026	0.0053	0.0043	0.0047	0.0128	0.1645	0.0037	0.0038	0.0037	0.0996	0.0074	0.0047	0.0032	0.003	0.1558	0.097	0.0044	0.0044	0.0055	0.0233	0.0024	0.0073	0.1656
1	rs35618507	146786336	NA	NA	NA	NA	0.246688846778303	0.237544541087902	0.1255	0.0789	0.004	0.0026	0.0053	0.0042	0.0047	0.0128	0.1646	0.0037	0.0038	0.0037	0.0996	0.0075	0.0046	0.0031	0.003	0.1559	0.0968	0.0043	0.0043	0.0054	0.0234	0.0024	0.0073	0.1657
1	rs11239984	146791729	NA	NA	NA	NA	0.244416219017003	0.25138209803717	0.1257	0.0791	0.004	0.0026	0.0054	0.0042	0.0046	0.0128	0.1646	0.0037	0.0038	0.0037	0.0996	0.0075	0.0046	0.0031	0.0029	0.1559	0.0966	0.0043	0.0042	0.0054	0.0234	0.0024	0.0073	0.166
1	rs10900347	146800107	NA	NA	NA	NA	0.247609914206393	0.262720436874489	0.1257	0.0791	0.004	0.0026	0.0054	0.0042	0.0046	0.0128	0.1646	0.0037	0.0038	0.0037	0.0996	0.0075	0.0046	0.0031	0.0029	0.1559	0.0966	0.0043	0.0042	0.0054	0.0234	0.0024	0.0073	0.166
1	rs115304965	146803255	NA	NA	NA	NA	0.246601224335497	0.259188771051762	0.1257	0.0791	0.004	0.0026	0.0054	0.0042	0.0046	0.0128	0.1646	0.0037	0.0038	0.0037	0.0996	0.0075	0.0046	0.0031	0.0029	0.1559	0.0966	0.0043	0.0042	0.0054	0.0234	0.0024	0.0073	0.166
1	rs11239989	146810218	NA	NA	NA	NA	0.241158754030628	0.271902898866162	0.1257	0.0791	0.0039	0.0026	0.0053	0.0042	0.0046	0.0128	0.1647	0.0037	0.0038	0.0038	0.0995	0.0074	0.0047	0.0031	0.0029	0.1558	0.0966	0.0043	0.0042	0.0054	0.0234	0.0024	0.0073	0.166
1	rs11239998	146821090	NA	NA	NA	NA	0.195502477804099	0.261693574608818	0.1262	0.0793	0.0039	0.0026	0.0053	0.0041	0.0045	0.0128	0.165	0.0036	0.0038	0.0039	0.0998	0.0074	0.0047	0.0029	0.0028	0.1552	0.0967	0.0043	0.0042	0.0053	0.0234	0.0024	0.0074	0.166
1	rs78674015	146828670	NA	NA	NA	NA	0.181748802941018	0.260098735734669	0.1263	0.0793	0.0039	0.0027	0.0052	0.004	0.0044	0.0128	0.165	0.0035	0.0037	0.004	0.0998	0.0074	0.0047	0.0029	0.0028	0.1552	0.0967	0.0043	0.0041	0.0053	0.0234	0.0024	0.0074	0.166
1	rs72694706	146835297	NA	NA	NA	NA	0.181822598640808	0.264434661671092	0.1263	0.0793	0.0039	0.0028	0.0052	0.004	0.0044	0.0128	0.165	0.0035	0.0037	0.004	0.0998	0.0074	0.0046	0.0029	0.0028	0.1553	0.0967	0.0043	0.0041	0.0053	0.0234	0.0024	0.0074	0.166
1	rs115087733	146836257	NA	NA	NA	NA	0.176299583474479	0.254993235137525	0.1263	0.0793	0.0039	0.0028	0.0052	0.004	0.0044	0.0127	0.165	0.0035	0.0037	0.004	0.0998	0.0074	0.0046	0.0029	0.0028	0.1553	0.0967	0.0043	0.0041	0.0053	0.0234	0.0023	0.0074	0.166
1	rs11240007	146837449	NA	NA	NA	NA	0.175901090538548	0.260895773789267	0.1263	0.0793	0.0039	0.0028	0.0052	0.004	0.0044	0.0127	0.165	0.0035	0.0037	0.004	0.0998	0.0074	0.0046	0.0029	0.0028	0.1553	0.0967	0.0043	0.0041	0.0053	0.0234	0.0023	0.0074	0.166
1	rs4448568	146849017	NA	NA	NA	NA	0.159669970086123	0.238208322460195	0.1263	0.0793	0.0039	0.0028	0.0052	0.004	0.0043	0.0127	0.1652	0.0034	0.0037	0.0039	0.0999	0.0074	0.0046	0.0028	0.0028	0.1554	0.0966	0.0042	0.0041	0.0052	0.0235	0.0023	0.0075	0.1662
1	rs116795080	146851404	NA	NA	NA	NA	0.158884170122002	0.23876192736424	0.1263	0.0793	0.0039	0.0028	0.0052	0.004	0.0043	0.0127	0.1652	0.0034	0.0037	0.0039	0.0999	0.0074	0.0046	0.0028	0.0028	0.1554	0.0966	0.0042	0.0041	0.0052	0.0235	0.0023	0.0075	0.1662
1	rs4950322	146854836	NA	NA	NA	NA	0.157556933774328	0.239537666036898	0.1263	0.0793	0.0039	0.0028	0.0052	0.004	0.0043	0.0127	0.1652	0.0034	0.0037	0.0039	0.0999	0.0074	0.0046	0.0028	0.0028	0.1554	0.0966	0.0042	0.0041	0.0052	0.0235	0.0023	0.0075	0.1662
1	rs4950427	146862903	NA	NA	NA	NA	0.155730033624531	0.2398703721829	0.1264	0.0793	0.0039	0.0028	0.0052	0.0039	0.0043	0.0127	0.1653	0.0034	0.0037	0.0039	0.0999	0.0074	0.0046	0.0028	0.0027	0.1554	0.0966	0.0042	0.0041	0.0052	0.0235	0.0023	0.0075	0.1662
1	rs4612679	146872237	NA	NA	NA	NA	0.144128639954004	0.210960407392729	0.1266	0.0793	0.0039	0.0028	0.0052	0.0038	0.0043	0.0127	0.1652	0.0034	0.0037	0.0039	0.1001	0.0074	0.0045	0.0028	0.0027	0.1553	0.0967	0.0042	0.0041	0.0051	0.0235	0.0023	0.0075	0.1662
1	rs58671552	146881266	NA	NA	NA	NA	0.139662284596021	0.211279633482853	0.1267	0.0793	0.0039	0.0028	0.0052	0.0038	0.0043	0.0127	0.1652	0.0034	0.0037	0.0039	0.1002	0.0074	0.0045	0.0027	0.0027	0.1553	0.0967	0.0042	0.0041	0.0051	0.0234	0.0023	0.0075	0.1662
1	rs114497745	146885441	NA	NA	NA	NA	0.126468162135459	0.20366263355854	0.1268	0.0792	0.0038	0.0028	0.0051	0.0037	0.0043	0.0128	0.1654	0.0034	0.0037	0.0039	0.1006	0.0074	0.0044	0.0027	0.0027	0.1553	0.0967	0.0042	0.004	0.005	0.0235	0.0022	0.0074	0.1662
1	rs75533653	146886988	NA	NA	NA	NA	0.117415672936445	0.195724527824818	0.1269	0.079	0.0038	0.0028	0.005	0.0034	0.0041	0.0127	0.166	0.0033	0.0036	0.004	0.1016	0.0075	0.004	0.0025	0.0026	0.1555	0.0968	0.0042	0.0039	0.0047	0.0236	0.0021	0.0073	0.1663
1	rs4307607	146891408	NA	NA	NA	NA	0.120166285192868	0.220174408763185	0.1269	0.0789	0.0037	0.0028	0.0049	0.0034	0.0041	0.0127	0.1661	0.0032	0.0036	0.004	0.102	0.0075	0.0039	0.0024	0.0026	0.1556	0.0969	0.0041	0.0039	0.0046	0.0237	0.002	0.0073	0.1663
1	rs11240035	146891740	NA	NA	NA	NA	0.121992572338899	0.221902871744182	0.1269	0.0789	0.0037	0.0028	0.0049	0.0034	0.0041	0.0127	0.1662	0.0032	0.0036	0.004	0.102	0.0075	0.0039	0.0024	0.0026	0.1556	0.0969	0.0041	0.0039	0.0046	0.0237	0.002	0.0073	0.1663
1	rs4504949	146901677	NA	NA	NA	NA	0.133889005879098	0.21952737701207	0.1267	0.0791	0.0038	0.0027	0.0049	0.0032	0.0041	0.0127	0.1661	0.0032	0.0036	0.004	0.1026	0.0074	0.0039	0.0023	0.0026	0.1554	0.097	0.0041	0.0038	0.0046	0.0241	0.002	0.0072	0.1661
1	rs6672481	146910461	NA	NA	NA	NA	0.132843880939143	0.233794382761403	0.1267	0.0789	0.0038	0.0027	0.0049	0.0032	0.0041	0.0126	0.1659	0.0032	0.0035	0.004	0.1025	0.0074	0.0039	0.0023	0.0026	0.1552	0.0971	0.0041	0.0038	0.0046	0.0241	0.002	0.0072	0.1665
1	rs2353958	146913370	NA	NA	NA	NA	0.132292577032017	0.236549984969912	0.1268	0.0789	0.0038	0.0027	0.0049	0.0032	0.0041	0.0125	0.166	0.0032	0.0035	0.004	0.1026	0.0075	0.0039	0.0023	0.0026	0.1553	0.0971	0.0041	0.0038	0.0046	0.0241	0.002	0.0072	0.1665
1	rs55679008	146919919	NA	NA	NA	NA	0.137147770667324	0.224721025839204	0.1266	0.0789	0.0037	0.0027	0.0049	0.0031	0.0042	0.0125	0.1658	0.0033	0.0036	0.004	0.1028	0.0074	0.0039	0.0023	0.0026	0.1553	0.0974	0.0042	0.0037	0.0046	0.0242	0.002	0.0072	0.1664
1	rs75448312	146930509	NA	NA	NA	NA	0.142204201636266	0.211918564804875	0.1264	0.0788	0.0037	0.0027	0.0049	0.0031	0.0042	0.0125	0.1656	0.0035	0.0036	0.004	0.1029	0.0074	0.0039	0.0023	0.0026	0.1552	0.0978	0.0042	0.0036	0.0046	0.0243	0.002	0.0071	0.1663
1	rs34074129	146933411	NA	NA	NA	NA	0.142300056985095	0.21223826975051	0.1264	0.0788	0.0037	0.0027	0.0049	0.0031	0.0042	0.0125	0.1656	0.0035	0.0036	0.004	0.1029	0.0074	0.0039	0.0023	0.0026	0.1552	0.0978	0.0042	0.0036	0.0046	0.0243	0.002	0.0071	0.1663
1	rs73004079	146934557	NA	NA	NA	NA	0.142908036774497	0.211599019334641	0.1264	0.0788	0.0037	0.0027	0.0049	0.0031	0.0042	0.0125	0.1656	0.0035	0.0036	0.004	0.1029	0.0074	0.0039	0.0023	0.0026	0.1552	0.0978	0.0042	0.0036	0.0046	0.0243	0.002	0.0071	0.1663
1	rs2262791	146938638	NA	NA	NA	NA	0.145452553221979	0.210003689127119	0.1265	0.0788	0.0037	0.0027	0.0049	0.003	0.0042	0.0125	0.1656	0.0035	0.0036	0.004	0.1029	0.0074	0.0039	0.0023	0.0026	0.1551	0.0978	0.0042	0.0036	0.0046	0.0243	0.002	0.0071	0.1664
1	rs17160245	146948538	NA	NA	NA	NA	0.153514199540627	0.207776965015592	0.1265	0.0788	0.0037	0.0027	0.0049	0.003	0.0042	0.0125	0.1656	0.0035	0.0036	0.004	0.1029	0.0074	0.0039	0.0022	0.0026	0.1551	0.0978	0.0042	0.0036	0.0046	0.0243	0.002	0.0071	0.1664
1	rs75720617	146949699	NA	NA	NA	NA	0.15415016994652	0.207565307606001	0.1265	0.0788	0.0037	0.0027	0.0049	0.003	0.0042	0.0125	0.1656	0.0035	0.0036	0.004	0.1029	0.0074	0.0039	0.0022	0.0026	0.1551	0.0978	0.0042	0.0036	0.0046	0.0243	0.002	0.0071	0.1664
1	rs78935396	146951423	NA	NA	NA	NA	0.156337605537713	0.206825072014363	0.1265	0.0788	0.0037	0.0027	0.0049	0.003	0.0042	0.0125	0.1656	0.0035	0.0036	0.004	0.1029	0.0074	0.0039	0.0022	0.0026	0.1551	0.0978	0.0042	0.0036	0.0046	0.0243	0.002	0.0071	0.1664
1	rs4950445	146953869	NA	NA	NA	NA	0.158611382491684	0.206085717253098	0.1265	0.0788	0.0037	0.0027	0.0049	0.003	0.0042	0.0125	0.1656	0.0035	0.0036	0.004	0.1029	0.0074	0.0039	0.0022	0.0026	0.1551	0.0978	0.0042	0.0036	0.0046	0.0243	0.002	0.0071	0.1664
1	rs967966	146963438	NA	NA	NA	NA	0.105811577141659	0.180475142799252	0.1264	0.0789	0.0037	0.0026	0.0049	0.003	0.0039	0.0124	0.1655	0.0036	0.0036	0.004	0.1031	0.0074	0.0039	0.0021	0.0026	0.1551	0.0979	0.0042	0.0036	0.0046	0.0243	0.002	0.0072	0.1667
1	rs17160256	146967196	NA	NA	NA	NA	0.0798050296895221	0.169394149205701	0.1263	0.079	0.0037	0.0026	0.0049	0.003	0.0036	0.0124	0.1654	0.0036	0.0036	0.0039	0.1032	0.0074	0.0039	0.002	0.0025	0.155	0.0981	0.0042	0.0036	0.0046	0.0243	0.002	0.0072	0.1669
1	rs78978386	146967255	NA	NA	NA	NA	0.079648847626316	0.16870356327406	0.1263	0.079	0.0037	0.0026	0.0049	0.003	0.0036	0.0124	0.1654	0.0036	0.0036	0.0039	0.1032	0.0074	0.0039	0.002	0.0025	0.155	0.0981	0.0042	0.0036	0.0046	0.0243	0.002	0.0072	0.1669
1	rs75881013	146970699	NA	NA	NA	NA	0.0691800045477947	0.158078914483586	0.1262	0.0791	0.0037	0.0026	0.0049	0.003	0.0035	0.0124	0.1653	0.0036	0.0036	0.0039	0.1034	0.0074	0.0039	0.002	0.0025	0.155	0.0982	0.0042	0.0036	0.0046	0.0243	0.0021	0.0072	0.167
1	rs812611	146973512	NA	NA	NA	NA	0.0560882056293073	0.150059708613022	0.126	0.0792	0.0037	0.0025	0.005	0.0031	0.0031	0.0124	0.1651	0.0036	0.0036	0.0038	0.1036	0.0075	0.0039	0.0019	0.0024	0.1549	0.0984	0.0042	0.0036	0.0046	0.0244	0.0021	0.0072	0.1674
1	rs115153075	146978424	NA	NA	NA	NA	0.0543691662771706	0.158850383573588	0.1259	0.0797	0.0036	0.0025	0.005	0.0032	0.0032	0.0127	0.1647	0.0036	0.0035	0.0038	0.104	0.0074	0.0038	0.0019	0.0023	0.1547	0.0985	0.0043	0.0036	0.0044	0.0243	0.0021	0.007	0.1677
1	rs17160322	146984515	NA	NA	NA	NA	0.0568537800929263	0.16870356327406	0.1258	0.0798	0.0036	0.0025	0.005	0.0032	0.0032	0.0127	0.1646	0.0036	0.0035	0.0038	0.104	0.0074	0.0038	0.0019	0.0023	0.1546	0.0986	0.0043	0.0036	0.0044	0.0243	0.0021	0.007	0.1677
1	rs80242952	146988414	NA	NA	NA	NA	0.0556286503262056	0.1634095378146	0.1258	0.0798	0.0036	0.0025	0.005	0.0032	0.0032	0.0127	0.1646	0.0036	0.0035	0.0038	0.1041	0.0074	0.0038	0.0019	0.0023	0.1546	0.0985	0.0043	0.0036	0.0044	0.0243	0.0021	0.007	0.1677
1	rs623519	146989128	NA	NA	NA	NA	0.0558227698825741	0.165559206008324	0.1258	0.0798	0.0036	0.0025	0.005	0.0032	0.0032	0.0127	0.1646	0.0036	0.0035	0.0038	0.1041	0.0074	0.0038	0.0019	0.0023	0.1546	0.0985	0.0043	0.0036	0.0044	0.0243	0.0021	0.007	0.1677
1	rs72698227	146994158	NA	NA	NA	NA	0.050507031013448	0.158368059185819	0.1258	0.0799	0.0036	0.0025	0.005	0.0031	0.0032	0.0128	0.1645	0.0035	0.0035	0.0038	0.104	0.0074	0.0038	0.0019	0.0024	0.1543	0.0986	0.0043	0.0036	0.0044	0.0243	0.0021	0.0071	0.1676
1	rs11240075	146996800	NA	NA	NA	NA	0.0374355565706336	0.166735908740984	0.126	0.0803	0.0036	0.0025	0.0049	0.0031	0.0032	0.0128	0.1643	0.0034	0.0035	0.0038	0.104	0.0075	0.0038	0.0019	0.0024	0.1538	0.099	0.0044	0.0036	0.0044	0.0242	0.0022	0.0071	0.1675
1	rs79810835	146999434	NA	NA	NA	NA	0.0272155292740604	0.19988926986268	0.1257	0.0807	0.0034	0.0027	0.0047	0.0032	0.0033	0.0129	0.1638	0.0032	0.0035	0.0036	0.1047	0.0075	0.0036	0.0019	0.0025	0.1534	0.0993	0.0043	0.0036	0.0041	0.0243	0.0024	0.0069	0.1679
1	rs17160340	146999835	NA	NA	NA	NA	0.0280317505377967	0.211066798329293	0.1256	0.0808	0.0034	0.0027	0.0047	0.0032	0.0033	0.0129	0.1637	0.0032	0.0035	0.0036	0.1048	0.0075	0.0036	0.0019	0.0025	0.1534	0.0994	0.0043	0.0036	0.0041	0.0243	0.0025	0.0069	0.168
1	rs11240076	147002022	NA	NA	NA	NA	0.0254384115718689	0.255332611016849	0.1256	0.081	0.0033	0.0028	0.0046	0.0033	0.0033	0.013	0.1631	0.0031	0.0034	0.0035	0.1051	0.0074	0.0034	0.002	0.0026	0.1532	0.0996	0.0042	0.0036	0.0039	0.0243	0.0025	0.0068	0.1683
1	rs11579824	147002600	NA	NA	NA	NA	0.0247171014977867	0.245213689870004	0.1256	0.081	0.0033	0.0028	0.0045	0.0033	0.0033	0.013	0.163	0.0031	0.0034	0.0035	0.1052	0.0073	0.0034	0.002	0.0026	0.1534	0.0996	0.0042	0.0036	0.0039	0.0246	0.0025	0.0067	0.1684
1	rs4950328	147004811	NA	NA	NA	NA	0.0270972517766075	0.267184636499526	0.1255	0.0809	0.0032	0.0028	0.0045	0.0032	0.0033	0.013	0.1626	0.0031	0.0035	0.0034	0.1054	0.0074	0.0033	0.0019	0.0025	0.1543	0.0997	0.0042	0.0035	0.0039	0.0245	0.0025	0.0065	0.1687
1	rs78322971	147006103	NA	NA	NA	NA	0.0268724636869753	0.264091538497001	0.1255	0.0809	0.0032	0.0027	0.0045	0.0032	0.0033	0.013	0.1625	0.0031	0.0035	0.0034	0.1054	0.0074	0.0033	0.0019	0.0025	0.1544	0.0997	0.0042	0.0035	0.0039	0.0245	0.0025	0.0065	0.1687
1	rs78300852	147010866	NA	NA	NA	NA	0.0267339749997502	0.26512132451297	0.1255	0.0809	0.0032	0.0027	0.0045	0.0031	0.0033	0.013	0.1625	0.0031	0.0035	0.0034	0.1055	0.0074	0.0033	0.0019	0.0025	0.1545	0.0996	0.0042	0.0035	0.0039	0.0244	0.0024	0.0064	0.1688
1	rs4950460	147015179	NA	NA	NA	NA	0.0251725493806606	0.268333068128423	0.1256	0.0809	0.0033	0.0027	0.0046	0.0031	0.0032	0.013	0.1625	0.0031	0.0036	0.0034	0.1055	0.0074	0.0033	0.0019	0.0025	0.1546	0.0996	0.0042	0.0035	0.0039	0.0243	0.0025	0.0064	0.1688
1	rs10494252	147016936	NA	NA	NA	NA	0.0259344869517669	0.274908181287383	0.1256	0.0808	0.0033	0.0027	0.0046	0.0031	0.0032	0.013	0.1624	0.0031	0.0036	0.0034	0.1057	0.0074	0.0032	0.0019	0.0024	0.1546	0.0997	0.0042	0.0035	0.0039	0.0243	0.0025	0.0064	0.1688
1	rs594206	147020456	NA	NA	NA	NA	0.0263215537732106	0.274445166579399	0.1255	0.0808	0.0033	0.0026	0.0046	0.0031	0.0032	0.013	0.1622	0.0031	0.0036	0.0034	0.1058	0.0074	0.0032	0.0019	0.0024	0.1548	0.0997	0.0042	0.0035	0.0039	0.0243	0.0025	0.0064	0.169
1	rs76541373	147037444	NA	NA	NA	NA	0.0241388100647342	0.304552203402415	0.1254	0.08	0.0031	0.0028	0.0046	0.0028	0.003	0.0129	0.162	0.003	0.0036	0.0033	0.1069	0.0073	0.003	0.0018	0.0023	0.1552	0.1001	0.0041	0.0033	0.0037	0.0238	0.0025	0.0062	0.1704
1	rs72698273	147038722	NA	NA	NA	NA	0.0244866064993841	0.305986536131528	0.1254	0.08	0.0031	0.0028	0.0046	0.0028	0.003	0.0129	0.162	0.003	0.0036	0.0033	0.1069	0.0073	0.003	0.0019	0.0023	0.1552	0.1001	0.0041	0.0033	0.0037	0.0237	0.0025	0.0062	0.1704
1	rs2132440	147040075	NA	NA	NA	NA	0.0258305742490381	0.311022509625061	0.1253	0.0801	0.0031	0.0028	0.0046	0.0028	0.003	0.0129	0.1619	0.003	0.0036	0.0033	0.1069	0.0074	0.003	0.0019	0.0023	0.1552	0.1	0.004	0.0033	0.0037	0.0237	0.0025	0.0062	0.1706
1	rs7523564	147040430	NA	NA	NA	NA	0.0255309057686859	0.309221134621702	0.1253	0.08	0.0031	0.0028	0.0046	0.0028	0.003	0.0129	0.1619	0.003	0.0036	0.0033	0.1069	0.0074	0.003	0.0019	0.0023	0.1552	0.1	0.004	0.0033	0.0037	0.0237	0.0025	0.0062	0.1706
1	rs115838075	147041838	NA	NA	NA	NA	0.0248278848205461	0.306943876665039	0.1253	0.08	0.0031	0.0028	0.0046	0.0028	0.003	0.0129	0.1619	0.003	0.0036	0.0033	0.1069	0.0074	0.003	0.0019	0.0023	0.1552	0.1	0.004	0.0034	0.0037	0.0237	0.0026	0.0062	0.1706
1	rs79814755	147045830	NA	NA	NA	NA	0.023260744106567	0.302642902444844	0.1253	0.08	0.0031	0.0028	0.0046	0.0028	0.003	0.0129	0.1618	0.0031	0.0036	0.0033	0.107	0.0074	0.003	0.0019	0.0023	0.1551	0.1	0.004	0.0034	0.0037	0.0238	0.0026	0.0061	0.1706
1	rs11240081	147049995	NA	NA	NA	NA	0.0177848669308485	0.296225727407852	0.1254	0.0798	0.0031	0.0028	0.0046	0.0028	0.003	0.0129	0.1618	0.0031	0.0036	0.0033	0.1069	0.0074	0.003	0.002	0.0023	0.1549	0.0997	0.004	0.0037	0.0038	0.0236	0.0026	0.0061	0.1707
1	rs61838383	147053440	NA	NA	NA	NA	0.0215009601007271	0.315237788631086	0.1267	0.0786	0.0031	0.0036	0.0045	0.0026	0.0028	0.012	0.1623	0.003	0.0035	0.0035	0.1089	0.0072	0.0031	0.0022	0.0026	0.1521	0.0985	0.0044	0.0047	0.0036	0.0234	0.0031	0.0059	0.1711
1	rs11240089	147060514	NA	NA	NA	NA	0.0242576534467976	0.318501041760164	0.1267	0.0786	0.0031	0.0036	0.0045	0.0026	0.0028	0.0119	0.1624	0.003	0.0035	0.0035	0.109	0.0073	0.0031	0.0022	0.0026	0.152	0.0985	0.0044	0.0048	0.0036	0.0233	0.0032	0.0059	0.1711
1	rs649001	147066272	NA	NA	NA	NA	0.0261013661997121	0.323110535645805	0.1267	0.0786	0.003	0.0036	0.0045	0.0026	0.0027	0.0119	0.1624	0.003	0.0035	0.0036	0.1091	0.0073	0.0031	0.0022	0.0026	0.152	0.0985	0.0044	0.0048	0.0036	0.0232	0.0032	0.0059	0.1713
1	rs111631962	147069590	NA	NA	NA	NA	0.0264057814070727	0.323232101297956	0.1267	0.0786	0.003	0.0036	0.0044	0.0026	0.0027	0.0119	0.1624	0.003	0.0035	0.0036	0.1091	0.0072	0.0031	0.0022	0.0026	0.152	0.0985	0.0044	0.0048	0.0036	0.0231	0.0032	0.0059	0.1713
1	rs7526407	147070609	NA	NA	NA	NA	0.0282412485099913	0.32457021025681	0.1267	0.0787	0.003	0.0036	0.0044	0.0026	0.0027	0.0119	0.1625	0.003	0.0035	0.0037	0.1093	0.0072	0.0031	0.0022	0.0026	0.1519	0.0984	0.0044	0.0048	0.0037	0.023	0.0032	0.0059	0.1712
1	rs114966499	147075966	NA	NA	NA	NA	0.0260178312764568	0.312104827994577	0.1269	0.0784	0.003	0.0037	0.0045	0.0025	0.0026	0.0119	0.1624	0.003	0.0036	0.0038	0.1094	0.0073	0.0032	0.0026	0.0026	0.1519	0.0979	0.0044	0.0049	0.0037	0.0226	0.0032	0.0059	0.171
1	rs71620823	147077785	NA	NA	NA	NA	0.0297962251322973	0.304074540956439	0.127	0.0782	0.0031	0.0037	0.0045	0.0025	0.0025	0.0119	0.1623	0.003	0.0036	0.0038	0.1094	0.0074	0.0032	0.0029	0.0026	0.1519	0.0976	0.0044	0.0049	0.0039	0.0225	0.0032	0.0059	0.1709
1	rs76093248	147080763	NA	NA	NA	NA	0.0429902018038629	0.299072695081142	0.1272	0.078	0.0031	0.0037	0.0046	0.0025	0.0024	0.0119	0.1623	0.003	0.0037	0.0039	0.1095	0.0075	0.0033	0.0033	0.0026	0.1518	0.0973	0.0044	0.005	0.004	0.0222	0.0033	0.0059	0.1708
1	rs116161634	147088133	NA	NA	NA	NA	0.0516557102814301	0.297529568665732	0.1272	0.0779	0.0031	0.0038	0.0046	0.0025	0.0024	0.0119	0.1623	0.0031	0.0037	0.0039	0.1095	0.0075	0.0033	0.0034	0.0027	0.1518	0.0971	0.0044	0.005	0.004	0.0221	0.0033	0.0059	0.1707
1	rs3820129	147091972	NA	NA	NA	NA	0.0554349816304036	0.297766816158571	0.1272	0.0779	0.0031	0.0038	0.0046	0.0024	0.0024	0.0119	0.1623	0.0031	0.0037	0.0039	0.1095	0.0075	0.0033	0.0034	0.0027	0.1518	0.0971	0.0044	0.005	0.004	0.0221	0.0033	0.0059	0.1707
1	rs41295835	147092881	NA	NA	NA	NA	0.0563189293742314	0.297410966297307	0.1272	0.0779	0.0031	0.0038	0.0046	0.0024	0.0024	0.0119	0.1623	0.0031	0.0037	0.0039	0.1095	0.0075	0.0033	0.0035	0.0026	0.1518	0.097	0.0044	0.005	0.004	0.0221	0.0033	0.0059	0.1707
1	rs61751618	147096112	NA	NA	NA	NA	0.0607485670287921	0.296344187027406	0.1272	0.0779	0.0031	0.0038	0.0046	0.0024	0.0023	0.0119	0.1622	0.0031	0.0037	0.0039	0.1096	0.0075	0.0034	0.0035	0.0026	0.1518	0.097	0.0044	0.005	0.004	0.022	0.0033	0.0059	0.1707
1	rs12129752	147099287	NA	NA	NA	NA	0.0680664537250816	0.301927843427044	0.1273	0.0778	0.0031	0.0038	0.0046	0.0024	0.0023	0.0119	0.1622	0.0031	0.0038	0.0039	0.1096	0.0075	0.0034	0.0036	0.0026	0.1518	0.0969	0.0044	0.0051	0.004	0.022	0.0033	0.006	0.1707
1	rs17361839	147099688	NA	NA	NA	NA	0.0684093826965316	0.302642902444844	0.1275	0.0778	0.0031	0.0038	0.0046	0.0024	0.0023	0.0119	0.1622	0.0031	0.0038	0.0039	0.1096	0.0075	0.0034	0.0036	0.0026	0.1516	0.0969	0.0044	0.0051	0.004	0.022	0.0033	0.006	0.1707
1	rs72700325	147100693	NA	NA	NA	NA	0.0681671983239094	0.295988851062191	0.1275	0.0778	0.0031	0.0038	0.0047	0.0024	0.0023	0.0119	0.1622	0.0031	0.0038	0.0039	0.1096	0.0075	0.0034	0.0036	0.0026	0.1516	0.0969	0.0044	0.0051	0.004	0.0219	0.0033	0.006	0.1706
1	rs117244562	147103692	NA	NA	NA	NA	0.0694449326640147	0.293505109976614	0.1276	0.0778	0.0031	0.0037	0.0047	0.0024	0.0022	0.0119	0.1623	0.0031	0.0038	0.0039	0.1097	0.0075	0.0034	0.0036	0.0027	0.1513	0.0972	0.0044	0.0051	0.004	0.0219	0.0033	0.006	0.1704
1	rs12409268	147104996	NA	NA	NA	NA	0.073012520390987	0.305986536131528	0.1277	0.0778	0.0032	0.0037	0.0047	0.0024	0.0022	0.0119	0.1624	0.0031	0.0038	0.0039	0.1097	0.0075	0.0034	0.0036	0.0027	0.1512	0.0973	0.0044	0.0051	0.0041	0.0219	0.0033	0.006	0.1702
1	rs78712378	147107250	NA	NA	NA	NA	0.0731601783221361	0.298478900403108	0.1277	0.0777	0.0032	0.0037	0.0047	0.0024	0.0022	0.0118	0.1627	0.0031	0.0038	0.0039	0.1095	0.0075	0.0034	0.0037	0.0026	0.1512	0.0973	0.0043	0.0051	0.004	0.022	0.0032	0.0061	0.17
1	rs59438946	147117540	NA	NA	NA	NA	0.0821941303501506	0.299429142349	0.1278	0.0777	0.0032	0.0036	0.0047	0.0023	0.0022	0.0118	0.1635	0.0031	0.0038	0.004	0.1093	0.0075	0.0034	0.0038	0.0025	0.1511	0.0974	0.0042	0.0051	0.004	0.0221	0.0032	0.0062	0.1695
1	rs1344	147119273	NA	NA	NA	NA	0.0910353793440697	0.292560589846934	0.1277	0.0776	0.0033	0.0036	0.0047	0.0023	0.0022	0.0118	0.1635	0.0031	0.0038	0.004	0.1095	0.0075	0.0035	0.0038	0.0025	0.151	0.0973	0.0042	0.0051	0.0041	0.0222	0.003	0.0062	0.1694
1	rs11577090	147122616	NA	NA	NA	NA	0.0566394357453083	0.263634257156955	0.1277	0.0776	0.0031	0.0034	0.0047	0.0024	0.0023	0.0118	0.1636	0.0031	0.0041	0.0037	0.1096	0.0076	0.0036	0.0038	0.0024	0.1508	0.0975	0.0044	0.0052	0.004	0.0221	0.0029	0.0064	0.1691
1	rs885239	147127602	NA	NA	NA	NA	0.0486310225556805	0.269483027978752	0.1278	0.0777	0.003	0.0033	0.0047	0.0024	0.0023	0.0117	0.1637	0.0031	0.0041	0.0036	0.1098	0.0076	0.0036	0.0038	0.0024	0.1506	0.0976	0.0045	0.0052	0.004	0.0221	0.0029	0.0064	0.1691
1	rs12025871	147135342	NA	NA	NA	NA	0.0375299027480834	0.2668404056607	0.1279	0.0776	0.003	0.0034	0.0047	0.0026	0.0024	0.0117	0.1636	0.0032	0.0041	0.0037	0.1096	0.0076	0.0037	0.0039	0.0026	0.1504	0.0974	0.0045	0.0052	0.004	0.0219	0.003	0.0063	0.169
1	rs11240100	147135590	NA	NA	NA	NA	0.037664968125425	0.267069877555314	0.1279	0.0776	0.003	0.0034	0.0047	0.0026	0.0024	0.0117	0.1635	0.0032	0.0041	0.0037	0.1096	0.0076	0.0037	0.0039	0.0026	0.1503	0.0974	0.0045	0.0052	0.004	0.0219	0.003	0.0063	0.1691
1	rs2185437	147138809	NA	NA	NA	NA	0.0365938162307776	0.266266994424014	0.1282	0.0776	0.003	0.0035	0.0046	0.0026	0.0024	0.0117	0.1638	0.0033	0.0041	0.0038	0.1095	0.0077	0.0038	0.0039	0.0026	0.15	0.0973	0.0044	0.0052	0.004	0.0216	0.0031	0.0064	0.1687
1	rs74125744	147140519	NA	NA	NA	NA	0.0402954104367724	0.244878633616197	0.1281	0.0775	0.0031	0.0035	0.0046	0.0027	0.0024	0.0117	0.1637	0.0033	0.0041	0.0043	0.1095	0.0077	0.0038	0.0039	0.0026	0.15	0.0971	0.0044	0.0052	0.004	0.0216	0.0031	0.0064	0.1685
1	rs78546908	147147433	NA	NA	NA	NA	0.0321191815642227	0.217697515792572	0.1278	0.0776	0.003	0.0035	0.0046	0.0027	0.0025	0.0118	0.1636	0.0033	0.0041	0.0044	0.1094	0.0078	0.0038	0.0038	0.0026	0.1497	0.0971	0.0045	0.0053	0.004	0.0216	0.0031	0.0066	0.1688
1	rs6683166	147154297	NA	NA	NA	NA	0.0316016606969214	0.203137143679258	0.1276	0.0777	0.0031	0.0035	0.0046	0.0027	0.0025	0.0122	0.1634	0.0032	0.0041	0.0044	0.1093	0.0078	0.0038	0.0039	0.0025	0.1496	0.097	0.0045	0.0054	0.0041	0.0215	0.0031	0.0066	0.1689
1	rs1001193	147166377	NA	NA	NA	NA	0.0463179239569251	0.181586430193499	0.1259	0.0786	0.0036	0.0037	0.0043	0.0031	0.0029	0.0132	0.1629	0.0034	0.0041	0.0055	0.108	0.0078	0.0044	0.0043	0.0031	0.1488	0.0954	0.0047	0.0055	0.0045	0.021	0.0041	0.0069	0.1672
1	rs11582163	147167854	NA	NA	NA	NA	0.057176307945876	0.192620440772348	0.1258	0.0786	0.0037	0.0038	0.0042	0.0032	0.0029	0.0132	0.1627	0.0034	0.0041	0.0057	0.1079	0.0078	0.0044	0.0044	0.0032	0.1488	0.0953	0.0047	0.0055	0.0046	0.021	0.0042	0.0068	0.1672
1	rs10793701	147172140	NA	NA	NA	NA	0.111975878492236	0.220174408763185	0.1255	0.0786	0.0037	0.0042	0.0042	0.0032	0.003	0.0133	0.1627	0.0034	0.004	0.0057	0.1079	0.0079	0.0044	0.0044	0.0032	0.1486	0.0953	0.0048	0.0055	0.0046	0.021	0.0042	0.0068	0.1669
1	rs76274235	147172857	NA	NA	NA	NA	0.104721194126204	0.209366678391859	0.1255	0.0785	0.0037	0.0042	0.0042	0.0032	0.003	0.0133	0.1627	0.0034	0.004	0.0057	0.1079	0.0079	0.0044	0.0044	0.0032	0.1486	0.0953	0.0048	0.0056	0.0046	0.021	0.0042	0.0068	0.1669
1	rs7544237	147176269	NA	NA	NA	NA	0.0988620119051129	0.204504360313567	0.1254	0.0785	0.0037	0.0042	0.0042	0.0032	0.003	0.0133	0.1626	0.0034	0.004	0.0057	0.1077	0.0079	0.0044	0.0044	0.0032	0.1485	0.0953	0.0048	0.0056	0.0047	0.021	0.0042	0.0068	0.167
1	rs11590104	147184498	NA	NA	NA	NA	0.0895859444481716	0.206825072014363	0.1254	0.0785	0.0037	0.0042	0.0041	0.0032	0.0031	0.0132	0.1627	0.0033	0.004	0.0057	0.1074	0.0079	0.0044	0.0044	0.0033	0.1487	0.0954	0.0047	0.0056	0.0048	0.021	0.0041	0.0069	0.1668
1	rs116356156	147186165	NA	NA	NA	NA	0.0892738401957794	0.200202812698414	0.1253	0.0785	0.0037	0.0042	0.0042	0.0032	0.0031	0.0132	0.1627	0.0033	0.004	0.0057	0.1073	0.0079	0.0044	0.0044	0.0033	0.1487	0.0954	0.0047	0.0056	0.005	0.021	0.0041	0.0069	0.1668
1	rs78813183	147190745	NA	NA	NA	NA	0.139567495967922	0.257031619075699	0.1248	0.0785	0.0039	0.0044	0.0043	0.0036	0.0032	0.0134	0.1625	0.0034	0.004	0.0062	0.1069	0.008	0.0045	0.0047	0.0034	0.1486	0.0943	0.0048	0.0056	0.0051	0.0208	0.0045	0.0067	0.1666
1	rs6593803	147205770	NA	NA	NA	NA	0.268394940545865	0.382561969226766	0.124	0.0784	0.0042	0.0046	0.0044	0.004	0.0034	0.0136	0.1624	0.0036	0.0041	0.0067	0.1062	0.0081	0.0046	0.0051	0.0036	0.1486	0.093	0.0049	0.0057	0.0051	0.0207	0.0049	0.0065	0.1664
1	rs56949110	147208134	NA	NA	NA	NA	0.278403221957934	0.394993406185549	0.124	0.0784	0.0042	0.0046	0.0044	0.0041	0.0034	0.0136	0.1624	0.0036	0.0041	0.0067	0.1061	0.0081	0.0046	0.0051	0.0036	0.1486	0.0931	0.0049	0.0057	0.0052	0.0207	0.0049	0.0065	0.1664
1	rs999095	147210227	NA	NA	NA	NA	0.30630078017971	0.4020907599526	0.1239	0.0784	0.0042	0.0047	0.0045	0.0041	0.0034	0.0138	0.1624	0.0036	0.0041	0.0067	0.1059	0.0081	0.0046	0.0052	0.0037	0.1486	0.0932	0.005	0.0057	0.0052	0.0205	0.0049	0.0065	0.1666
1	rs1342701	147210993	NA	NA	NA	NA	0.311791809581922	0.372773127643343	0.1238	0.0783	0.0042	0.0046	0.0045	0.0041	0.0034	0.0138	0.1624	0.0036	0.0041	0.0067	0.1058	0.0081	0.0046	0.0053	0.0036	0.1485	0.0932	0.0049	0.0057	0.0052	0.0205	0.0049	0.0065	0.1665
1	rs11240117	147217965	NA	NA	NA	NA	0.308668958479576	0.471647697668966	0.1238	0.0779	0.0043	0.0045	0.0046	0.004	0.0034	0.0138	0.1624	0.0036	0.004	0.0069	0.1056	0.008	0.0046	0.0054	0.0037	0.1485	0.0937	0.0047	0.0056	0.0053	0.0203	0.0052	0.0064	0.1665
1	rs6593808	147219250	NA	NA	NA	NA	0.28961153534816	0.449112104246552	0.1238	0.0779	0.0044	0.0045	0.0046	0.004	0.0034	0.0138	0.1624	0.0036	0.004	0.0069	0.1056	0.008	0.0046	0.0054	0.0037	0.1485	0.0937	0.0047	0.0056	0.0053	0.0202	0.0052	0.0064	0.1665
1	rs116039440	147222682	NA	NA	NA	NA	0.277328125953511	0.440604161254861	0.124	0.0778	0.0044	0.0045	0.0046	0.004	0.0034	0.0138	0.1624	0.0037	0.0039	0.0069	0.1056	0.0079	0.0046	0.0054	0.0037	0.1484	0.0939	0.0047	0.0056	0.0053	0.0202	0.0052	0.0064	0.1666
1	rs115582704	147224422	NA	NA	NA	NA	0.268211467315905	0.435969748504401	0.124	0.0777	0.0044	0.0045	0.0046	0.004	0.0034	0.0138	0.1624	0.0037	0.0039	0.0069	0.1056	0.0079	0.0046	0.0055	0.0038	0.1482	0.094	0.0047	0.0056	0.0053	0.0201	0.0052	0.0064	0.1667
1	rs1891498	147226791	NA	NA	NA	NA	0.262330888565181	0.430821159735857	0.124	0.0776	0.0044	0.0045	0.0046	0.004	0.0034	0.0139	0.1625	0.0037	0.0039	0.0068	0.1057	0.0079	0.0046	0.0055	0.0037	0.1482	0.094	0.0047	0.0056	0.0053	0.0201	0.0052	0.0063	0.1667
1	rs12409049	147236467	NA	NA	NA	NA	0.255716037446364	0.43583752910305	0.124	0.0771	0.0044	0.0044	0.0046	0.004	0.0033	0.0143	0.1628	0.0038	0.0038	0.0068	0.1058	0.0078	0.0047	0.0056	0.0037	0.1481	0.094	0.0046	0.0056	0.0052	0.0197	0.0052	0.0063	0.167
1	rs6703824	147241002	NA	NA	NA	NA	0.279480555314262	0.432403595239717	0.124	0.0768	0.0044	0.0043	0.0046	0.004	0.0033	0.0144	0.1629	0.0039	0.0038	0.0068	0.1059	0.0078	0.0048	0.0056	0.0036	0.1481	0.094	0.0046	0.0056	0.0052	0.0196	0.0053	0.0063	0.1671
1	rs79350682	147248586	NA	NA	NA	NA	0.276814740750439	0.390110222609675	0.1242	0.0765	0.0045	0.0043	0.0047	0.004	0.0033	0.0144	0.1629	0.0039	0.0038	0.0068	0.1061	0.0077	0.0048	0.0057	0.0033	0.148	0.094	0.0047	0.0056	0.0051	0.0194	0.0053	0.0063	0.1671
1	rs4268399	147252439	NA	NA	NA	NA	0.311195702415877	0.473133263052596	0.1245	0.0761	0.0046	0.0042	0.0047	0.004	0.0033	0.0145	0.1628	0.004	0.0038	0.0069	0.1064	0.0075	0.0049	0.0058	0.0033	0.1479	0.0941	0.0048	0.0056	0.0049	0.0191	0.0053	0.0064	0.1672
1	rs78010317	147262276	NA	NA	NA	NA	0.293304022739089	0.415605303304628	0.1245	0.0759	0.0046	0.0042	0.0048	0.004	0.0033	0.0145	0.1628	0.004	0.0038	0.0069	0.1064	0.0075	0.005	0.0058	0.0033	0.1478	0.0942	0.0048	0.0056	0.0049	0.0191	0.0053	0.0064	0.1671
1	rs78550577	147264098	NA	NA	NA	NA	0.293063493333349	0.41247575970419	0.1246	0.0759	0.0046	0.0042	0.0048	0.004	0.0033	0.0145	0.1628	0.004	0.0038	0.0069	0.1065	0.0075	0.005	0.0058	0.0033	0.1478	0.0942	0.0048	0.0056	0.0049	0.0191	0.0053	0.0064	0.1671
1	rs35298140	147270847	NA	NA	NA	NA	0.289324857423213	0.391778892761039	0.1246	0.0757	0.0046	0.0042	0.0048	0.004	0.0033	0.0145	0.1629	0.004	0.0038	0.0069	0.1065	0.0075	0.005	0.0058	0.0033	0.1477	0.0942	0.0048	0.0056	0.0049	0.0191	0.0053	0.0065	0.1671
1	rs61809935	147272111	NA	NA	NA	NA	0.285849094399706	0.391778892761039	0.1246	0.0757	0.0046	0.0042	0.0048	0.004	0.0033	0.0145	0.1629	0.004	0.0038	0.0069	0.1065	0.0075	0.005	0.0058	0.0033	0.1477	0.0942	0.0048	0.0056	0.0049	0.0191	0.0053	0.0065	0.1671
1	rs76968567	147273885	NA	NA	NA	NA	0.282207238085871	0.387803021158424	0.1246	0.0756	0.0046	0.0042	0.0048	0.004	0.0033	0.0145	0.1629	0.0041	0.0038	0.0069	0.1065	0.0075	0.005	0.0058	0.0033	0.1477	0.0942	0.0048	0.0056	0.0049	0.0191	0.0053	0.0065	0.1671
1	rs115391673	147279092	NA	NA	NA	NA	0.264692848459747	0.356535279177838	0.1247	0.0752	0.0046	0.0042	0.0048	0.004	0.0034	0.0145	0.163	0.0042	0.0037	0.007	0.1066	0.0075	0.005	0.0058	0.0033	0.1475	0.0942	0.0048	0.0055	0.0049	0.019	0.0054	0.0065	0.1671
1	rs115274755	147279866	NA	NA	NA	NA	0.263964867368834	0.353038067993508	0.1247	0.0751	0.0046	0.0042	0.0048	0.004	0.0033	0.0145	0.1631	0.0042	0.0037	0.007	0.1067	0.0075	0.005	0.0058	0.0033	0.1474	0.0942	0.0049	0.0055	0.0049	0.019	0.0054	0.0065	0.167
1	rs12069680	147284943	NA	NA	NA	NA	0.263601284833904	0.357536288561415	0.1247	0.0747	0.0046	0.0042	0.0048	0.004	0.0034	0.0146	0.1634	0.0043	0.0037	0.007	0.1068	0.0076	0.005	0.0058	0.0033	0.1473	0.0942	0.0049	0.0054	0.005	0.019	0.0054	0.0066	0.167
1	rs115140387	147303174	NA	NA	NA	NA	0.241245307475684	0.344710019622778	0.1247	0.0743	0.0047	0.0042	0.0049	0.004	0.0035	0.0146	0.1634	0.0044	0.0037	0.0071	0.1068	0.0077	0.0051	0.0058	0.0034	0.1468	0.0942	0.0049	0.0053	0.0051	0.0189	0.0055	0.0066	0.1671
1	rs79591920	147306999	NA	NA	NA	NA	0.245682220651677	0.352414604488849	0.1246	0.0743	0.0047	0.0042	0.0049	0.004	0.0035	0.0146	0.1634	0.0044	0.0037	0.0071	0.1068	0.0077	0.0051	0.0058	0.0034	0.1468	0.0942	0.0049	0.0053	0.0051	0.0189	0.0055	0.0066	0.1671
1	rs114457077	147307007	NA	NA	NA	NA	0.245725939996513	0.352414604488849	0.1246	0.0743	0.0047	0.0042	0.0049	0.004	0.0035	0.0146	0.1634	0.0044	0.0037	0.0071	0.1068	0.0077	0.0051	0.0058	0.0034	0.1468	0.0942	0.0049	0.0053	0.0051	0.0189	0.0055	0.0066	0.1671
1	rs8179281	147308112	NA	NA	NA	NA	0.245813391507731	0.350919581074007	0.1246	0.0743	0.0047	0.0042	0.0049	0.004	0.0035	0.0146	0.1634	0.0044	0.0037	0.0071	0.1068	0.0077	0.0051	0.0058	0.0034	0.1468	0.0942	0.0049	0.0053	0.0051	0.0189	0.0055	0.0066	0.1671
1	rs6664767	147309443	NA	NA	NA	NA	0.24910515995634	0.340752715683388	0.1246	0.0743	0.0047	0.0042	0.0049	0.004	0.0035	0.0147	0.1634	0.0044	0.0037	0.0071	0.1068	0.0077	0.005	0.0058	0.0034	0.1467	0.0942	0.0049	0.0054	0.0051	0.0189	0.0055	0.0066	0.167
1	rs4950490	147310764	NA	NA	NA	NA	0.226317607578263	0.326153703112434	0.1245	0.0742	0.0047	0.0042	0.0049	0.004	0.0035	0.0147	0.1633	0.0045	0.0037	0.0071	0.1068	0.0077	0.005	0.0058	0.0034	0.1466	0.0943	0.0049	0.0053	0.0052	0.0189	0.0055	0.0066	0.167
1	rs116740746	147314270	NA	NA	NA	NA	0.21482932608182	0.374801309658333	0.124	0.0741	0.0048	0.0041	0.005	0.004	0.0036	0.0145	0.1632	0.0044	0.0037	0.0071	0.1075	0.0076	0.005	0.0058	0.0034	0.1463	0.0946	0.0049	0.0053	0.0052	0.0188	0.0055	0.0066	0.1671
1	rs112044341	147317235	NA	NA	NA	NA	0.215154076737685	0.402737695088342	0.1236	0.074	0.0049	0.0041	0.005	0.004	0.0036	0.0143	0.163	0.0044	0.0037	0.0072	0.108	0.0076	0.005	0.0058	0.0035	0.146	0.095	0.0049	0.0053	0.0052	0.0188	0.0056	0.0067	0.1671
1	rs78318689	147318867	NA	NA	NA	NA	0.204780253973643	0.391907333697886	0.1236	0.074	0.0048	0.0041	0.005	0.0041	0.0037	0.014	0.1631	0.0044	0.0036	0.0072	0.108	0.0076	0.005	0.0059	0.0035	0.1459	0.0949	0.0049	0.0053	0.0052	0.0187	0.0055	0.007	0.1672
1	rs61809941	147320660	NA	NA	NA	NA	0.215519750479155	0.391907333697886	0.1235	0.0739	0.0048	0.0041	0.005	0.0041	0.0037	0.014	0.1631	0.0044	0.0036	0.0072	0.1081	0.0075	0.005	0.006	0.0035	0.1458	0.0949	0.0049	0.0053	0.0052	0.0187	0.0054	0.007	0.1672
1	rs76359988	147321889	NA	NA	NA	NA	0.220181783442516	0.399505879599629	0.1235	0.0739	0.0048	0.0041	0.005	0.0042	0.0037	0.014	0.163	0.0044	0.0036	0.0071	0.1082	0.0075	0.005	0.006	0.0035	0.1457	0.0949	0.0049	0.0053	0.0052	0.0187	0.0054	0.007	0.1672
1	rs12402050	147323561	NA	NA	NA	NA	0.222989256800217	0.398602255525312	0.1235	0.0739	0.0048	0.0041	0.005	0.0043	0.0038	0.0139	0.163	0.0044	0.0036	0.0071	0.1084	0.0075	0.005	0.006	0.0035	0.1457	0.0949	0.0049	0.0054	0.0052	0.0187	0.0054	0.007	0.1672
1	rs72477314	147331918	NA	NA	NA	NA	0.223362323524933	0.426214639476211	0.1235	0.0739	0.0048	0.0041	0.0051	0.0043	0.0038	0.0139	0.163	0.0044	0.0036	0.0071	0.1085	0.0074	0.005	0.0061	0.0035	0.1457	0.0948	0.0049	0.0053	0.0052	0.0188	0.0054	0.007	0.1671
1	rs11576760	147339968	NA	NA	NA	NA	0.232674752925692	0.458064767539088	0.1234	0.0738	0.0048	0.0041	0.0051	0.0043	0.0038	0.0138	0.163	0.0043	0.0036	0.0072	0.1086	0.0074	0.005	0.0061	0.0035	0.1457	0.0947	0.0048	0.0053	0.0052	0.0188	0.0054	0.007	0.1671
1	rs78221496	147344620	NA	NA	NA	NA	0.293881722328864	0.586659799601227	0.1234	0.0737	0.0049	0.0041	0.0051	0.0044	0.004	0.0135	0.1629	0.0042	0.0036	0.0073	0.1087	0.0073	0.0051	0.0063	0.0035	0.1454	0.0947	0.0048	0.0054	0.0053	0.0189	0.0054	0.0069	0.1672
1	rs35011601	147348339	NA	NA	NA	NA	0.346549066891239	0.611592099878833	0.1235	0.0735	0.0049	0.0041	0.005	0.0045	0.0042	0.0134	0.1628	0.0042	0.0035	0.0074	0.1086	0.0071	0.0053	0.0065	0.0036	0.1452	0.0949	0.005	0.0054	0.0053	0.0189	0.0053	0.0069	0.1669
1	rs12026625	147351955	NA	NA	NA	NA	0.508776802491699	0.73371818425779	0.1238	0.0731	0.005	0.004	0.005	0.0047	0.0045	0.0133	0.1624	0.0041	0.0035	0.0076	0.1083	0.0069	0.0056	0.0069	0.0036	0.1448	0.0951	0.005	0.0054	0.0055	0.0189	0.0053	0.0069	0.1667
1	rs28575808	147362412	NA	NA	NA	NA	0.534189026991434	0.790473560424333	0.1236	0.073	0.0051	0.0042	0.005	0.0047	0.0045	0.0132	0.162	0.0039	0.0034	0.0076	0.1084	0.0068	0.0056	0.0069	0.0036	0.145	0.0953	0.0049	0.0054	0.0056	0.019	0.0054	0.0071	0.1666
1	rs903784	147364099	NA	NA	NA	NA	0.527247011873015	0.788795829616715	0.1235	0.073	0.0051	0.0042	0.005	0.0047	0.0046	0.0132	0.1618	0.0039	0.0034	0.0076	0.1085	0.0068	0.0056	0.0069	0.0036	0.1451	0.0953	0.0049	0.0053	0.0056	0.0189	0.0054	0.0071	0.1665
1	rs78772446	147365465	NA	NA	NA	NA	0.537708813465825	0.837444346133973	0.1235	0.073	0.0051	0.0042	0.005	0.0047	0.0046	0.0132	0.1618	0.0039	0.0034	0.0077	0.1085	0.0068	0.0057	0.0069	0.0037	0.1451	0.0953	0.0049	0.0054	0.0056	0.0189	0.0054	0.0071	0.1664
1	rs75381133	147368778	NA	NA	NA	NA	0.551302460954005	0.890441254639778	0.1234	0.0729	0.0051	0.0043	0.005	0.0048	0.0046	0.0132	0.1618	0.0039	0.0034	0.0077	0.1085	0.0068	0.0057	0.0069	0.0037	0.1451	0.0953	0.0049	0.0054	0.0057	0.0189	0.0054	0.0071	0.1663
1	rs80030090	147373066	NA	NA	NA	NA	0.557328978635069	0.908933449277923	0.1235	0.0729	0.0051	0.0044	0.0051	0.0048	0.0046	0.0132	0.1617	0.0039	0.0034	0.0077	0.1084	0.0068	0.0057	0.0069	0.0037	0.1452	0.0952	0.0049	0.0054	0.0057	0.0188	0.0055	0.0071	0.1662
1	rs9437981	147373447	NA	NA	NA	NA	0.557727413060121	0.910975402734099	0.1235	0.0729	0.0051	0.0044	0.0051	0.0048	0.0046	0.0132	0.1617	0.0039	0.0034	0.0077	0.1084	0.0068	0.0057	0.0069	0.0037	0.1452	0.0952	0.0049	0.0054	0.0057	0.0188	0.0055	0.0071	0.1662
1	rs76968846	147373573	NA	NA	NA	NA	0.558990003697702	0.913332646502797	0.1235	0.0729	0.0051	0.0044	0.0051	0.0048	0.0046	0.0132	0.1617	0.0039	0.0034	0.0077	0.1084	0.0068	0.0057	0.0069	0.0037	0.1452	0.0952	0.0049	0.0054	0.0057	0.0188	0.0055	0.0071	0.1662
1	rs116823574	147375507	NA	NA	NA	NA	0.572227076994987	0.942188459855289	0.1234	0.0729	0.0051	0.0044	0.0051	0.0048	0.0046	0.0132	0.1617	0.0039	0.0034	0.0077	0.1084	0.0068	0.0057	0.0069	0.0037	0.1452	0.0952	0.0049	0.0054	0.0057	0.0188	0.0055	0.0071	0.1661
1	rs61810429	147377053	NA	NA	NA	NA	0.601264253636707	1.06271754796717	0.1232	0.0727	0.0051	0.0045	0.0051	0.0049	0.0047	0.0132	0.1617	0.0039	0.0034	0.0077	0.1084	0.0068	0.0057	0.0069	0.0037	0.1452	0.0952	0.0049	0.0054	0.0057	0.0187	0.0055	0.0071	0.1661
1	rs3766503	147380886	NA	NA	NA	NA	0.792944985117886	1.49491012445742	0.123	0.0718	0.005	0.0047	0.0052	0.0053	0.005	0.0131	0.1614	0.0039	0.0035	0.008	0.1081	0.0068	0.006	0.0071	0.0039	0.1454	0.095	0.0049	0.0054	0.0058	0.0187	0.0057	0.0072	0.1656
1	rs7544630	147382550	NA	NA	NA	NA	1.15150496835797	2.14802620125938	0.1232	0.0704	0.0049	0.0048	0.0052	0.0054	0.0053	0.013	0.1608	0.0037	0.0035	0.0079	0.1083	0.0066	0.0061	0.0073	0.0041	0.1457	0.095	0.0049	0.0055	0.0059	0.0187	0.0058	0.0072	0.1653
1	rs75150339	147383749	NA	NA	NA	NA	1.4341971331901	2.7990572957361	0.1233	0.0695	0.0049	0.0049	0.0052	0.0055	0.0053	0.013	0.1606	0.0038	0.0035	0.008	0.1084	0.0066	0.0062	0.0074	0.0041	0.1457	0.0951	0.0049	0.0055	0.006	0.0187	0.0059	0.0072	0.1652
1	rs74123749	147385583	NA	NA	NA	NA	1.69867240783243	3.25952824935583	0.1236	0.0681	0.005	0.005	0.0052	0.0056	0.0055	0.0131	0.1604	0.0038	0.0035	0.0082	0.1085	0.0067	0.0062	0.0074	0.0043	0.1458	0.0952	0.0049	0.0056	0.006	0.0187	0.006	0.0071	0.1649
1	rs28689616	147385641	NA	NA	NA	NA	1.71223339525138	3.38152552359395	0.1236	0.0681	0.005	0.0051	0.0052	0.0056	0.0055	0.0131	0.1604	0.0038	0.0035	0.0082	0.1085	0.0067	0.0062	0.0074	0.0043	0.1458	0.0952	0.0049	0.0056	0.006	0.0187	0.006	0.0071	0.1649
1	rs28401229	147386099	NA	NA	NA	NA	1.8941909536536	3.90269561406647	0.1236	0.0681	0.005	0.005	0.0052	0.0056	0.0055	0.0131	0.1603	0.0038	0.0035	0.0082	0.1084	0.0067	0.0062	0.0074	0.0043	0.1457	0.0952	0.005	0.0056	0.006	0.0187	0.006	0.0071	0.1649
1	rs7540419	147391614	NA	NA	NA	NA	4.45282038181897	9.05731145729566	0.1239	0.0679	0.0051	0.005	0.0052	0.0057	0.0055	0.013	0.1599	0.0038	0.0034	0.0084	0.1084	0.0067	0.0062	0.0072	0.0042	0.1453	0.0951	0.0049	0.0055	0.0061	0.0187	0.0062	0.007	0.1648
1	rs114784387	147397142	NA	NA	NA	NA	6.61323921517606	12.9747978874392	0.1239	0.0679	0.0052	0.005	0.0052	0.0058	0.0055	0.013	0.1596	0.0038	0.0034	0.0084	0.1085	0.0067	0.0062	0.0072	0.0042	0.1448	0.0952	0.0049	0.0055	0.0062	0.0186	0.0063	0.0071	0.1645
1	rs59013680	147407709	NA	NA	NA	NA	8.23031057344521	14.9583764790859	0.1239	0.0679	0.0054	0.0051	0.0051	0.0059	0.0056	0.013	0.1592	0.0038	0.0035	0.0084	0.1085	0.0067	0.0063	0.0072	0.0043	0.1442	0.0953	0.005	0.0056	0.0063	0.0186	0.0064	0.0071	0.164
1	rs12047147	147730388	NA	NA	NA	NA	3.48473436823284	5.10760957655145	0.1196	0.0677	0.0083	0.0063	0.0052	0.0088	0.0077	0.0125	0.1488	0.0056	0.0035	0.0075	0.1136	0.0086	0.0077	0.0078	0.0055	0.1364	0.096	0.0068	0.0066	0.0082	0.0193	0.0099	0.0072	0.1586
1	rs61810035	147735450	NA	NA	NA	NA	3.28964844695264	4.53948362281362	0.1195	0.0677	0.0083	0.0064	0.0052	0.0089	0.0077	0.0125	0.1487	0.0056	0.0035	0.0075	0.1136	0.0087	0.0078	0.0078	0.0055	0.1363	0.096	0.0069	0.0066	0.0082	0.0193	0.01	0.0073	0.1586
1	rs61810036	147735751	NA	NA	NA	NA	3.32919257475195	4.55260664651208	0.1195	0.0676	0.0083	0.0064	0.0052	0.0089	0.0077	0.0125	0.1486	0.0056	0.0035	0.0075	0.1136	0.0087	0.0078	0.0078	0.0055	0.1364	0.096	0.0069	0.0066	0.0082	0.0193	0.01	0.0073	0.1586
1	rs114995754	147737593	NA	NA	NA	NA	3.33724729218746	4.58748585828719	0.1195	0.0676	0.0084	0.0064	0.0052	0.0089	0.0077	0.0125	0.1485	0.0056	0.0035	0.0075	0.1136	0.0087	0.0078	0.0078	0.0055	0.1363	0.096	0.0069	0.0066	0.0082	0.0193	0.0099	0.0074	0.1586
1	rs71620837	147743814	NA	NA	NA	NA	3.26895737847341	4.30537631925736	0.1194	0.0677	0.0084	0.0065	0.0052	0.0089	0.0077	0.0125	0.1483	0.0057	0.0035	0.0074	0.1137	0.0087	0.0078	0.0079	0.0055	0.1363	0.0959	0.0069	0.0066	0.0082	0.0194	0.0099	0.0075	0.1586
1	rs3009418	147744468	NA	NA	NA	NA	3.26211160761717	4.29426391432236	0.1194	0.0677	0.0084	0.0065	0.0052	0.0089	0.0077	0.0125	0.1483	0.0057	0.0035	0.0074	0.1137	0.0087	0.0078	0.0079	0.0055	0.1363	0.0959	0.0069	0.0066	0.0082	0.0194	0.0099	0.0075	0.1586
1	rs116459505	147762220	NA	NA	NA	NA	3.27089559789574	4.28139998771049	0.1194	0.0677	0.0084	0.0065	0.0052	0.0089	0.0077	0.0125	0.1483	0.0057	0.0035	0.0074	0.1138	0.0087	0.0078	0.0079	0.0055	0.1363	0.0959	0.0069	0.0066	0.0082	0.0194	0.0099	0.0075	0.1586
1	rs34470388	147764606	NA	NA	NA	NA	3.27360965089968	4.27204648114616	0.1194	0.0677	0.0084	0.0065	0.0052	0.0089	0.0077	0.0125	0.1483	0.0057	0.0035	0.0075	0.1138	0.0087	0.0078	0.0079	0.0055	0.1362	0.0959	0.0069	0.0066	0.0082	0.0194	0.0099	0.0075	0.1586
1	rs77879755	147781179	NA	NA	NA	NA	3.2677946028404	4.21615712474233	0.1194	0.0677	0.0084	0.0065	0.0052	0.0089	0.0077	0.0125	0.1483	0.0057	0.0035	0.0075	0.1138	0.0087	0.0077	0.0079	0.0055	0.1362	0.0959	0.0069	0.0066	0.0082	0.0194	0.0099	0.0075	0.1586
1	rs12130062	147782766	NA	NA	NA	NA	3.2454662613665	4.19164047292498	0.1194	0.0677	0.0084	0.0065	0.0052	0.0089	0.0077	0.0125	0.1483	0.0057	0.0035	0.0074	0.1138	0.0087	0.0077	0.0079	0.0055	0.1362	0.0959	0.0069	0.0066	0.0082	0.0194	0.0099	0.0075	0.1586
1	rs61810611	147784899	NA	NA	NA	NA	3.24417693306148	4.19378032145984	0.1194	0.0677	0.0084	0.0065	0.0052	0.0089	0.0077	0.0125	0.1483	0.0057	0.0035	0.0074	0.1138	0.0087	0.0077	0.0079	0.0055	0.1362	0.0959	0.0069	0.0066	0.0082	0.0194	0.0099	0.0075	0.1586
1	rs12561867	147801691	NA	NA	NA	NA	3.24030982044596	4.04713277917892	0.1193	0.0678	0.0084	0.0066	0.0052	0.0089	0.0077	0.0125	0.1482	0.0057	0.0035	0.0074	0.1139	0.0087	0.0077	0.0079	0.0055	0.1361	0.096	0.0069	0.0066	0.0082	0.0194	0.0099	0.0075	0.1586
1	rs10907371	147803005	NA	NA	NA	NA	3.24146981679847	4.04441785452806	0.1193	0.0678	0.0084	0.0066	0.0052	0.0089	0.0077	0.0125	0.1482	0.0057	0.0035	0.0074	0.1139	0.0087	0.0077	0.0079	0.0055	0.1361	0.096	0.0069	0.0066	0.0082	0.0194	0.0099	0.0075	0.1586
1	rs115707791	147804488	NA	NA	NA	NA	3.25849661458934	4.06497773050993	0.1193	0.0678	0.0084	0.0067	0.0052	0.0089	0.0077	0.0125	0.1482	0.0057	0.0035	0.0075	0.1139	0.0087	0.0078	0.0079	0.0055	0.1361	0.0959	0.0069	0.0066	0.0083	0.0194	0.0099	0.0075	0.1586
1	rs115574107	147810677	NA	NA	NA	NA	3.24804535385011	4.09214639592755	0.1192	0.0677	0.0084	0.0069	0.0053	0.0089	0.0078	0.0125	0.148	0.0057	0.0035	0.0075	0.1138	0.0088	0.0079	0.0079	0.0056	0.1359	0.0957	0.0069	0.0066	0.0083	0.0194	0.01	0.0075	0.1584
1	rs6701926	147817008	NA	NA	NA	NA	3.32568658519582	4.05004180656915	0.1192	0.0677	0.0085	0.0071	0.0053	0.0089	0.0078	0.0125	0.1479	0.0057	0.0035	0.0075	0.1138	0.0088	0.0079	0.0079	0.0056	0.1357	0.0957	0.0069	0.0066	0.0083	0.0194	0.01	0.0075	0.1583
1	rs2999613	147820342	NA	NA	NA	NA	3.29974869675282	4.05741217260512	0.1193	0.0678	0.0085	0.0071	0.0053	0.0088	0.0078	0.0125	0.1479	0.0057	0.0035	0.0075	0.1138	0.0088	0.0078	0.0079	0.0056	0.1357	0.0957	0.0069	0.0066	0.0083	0.0194	0.01	0.0075	0.1583
1	rs34263051	147823816	NA	NA	NA	NA	3.03548708209433	4.13856388569826	0.1194	0.0678	0.0084	0.0071	0.0054	0.0085	0.0078	0.0125	0.1481	0.0057	0.0035	0.0075	0.1138	0.0088	0.0078	0.0079	0.0055	0.1357	0.0957	0.0069	0.0066	0.0083	0.0194	0.01	0.0075	0.1584
1	rs56147483	147824365	NA	NA	NA	NA	3.01855152524121	4.16169258235021	0.1194	0.0678	0.0084	0.0071	0.0054	0.0085	0.0078	0.0125	0.1481	0.0057	0.0035	0.0075	0.1138	0.0088	0.0078	0.0079	0.0055	0.1357	0.0957	0.0069	0.0066	0.0083	0.0194	0.01	0.0075	0.1584
1	rs3009468	147825454	NA	NA	NA	NA	2.96640325973644	4.18172059704764	0.1195	0.0678	0.0084	0.0071	0.0054	0.0084	0.0077	0.0125	0.1481	0.0057	0.0035	0.0075	0.1139	0.0088	0.0078	0.0079	0.0055	0.1357	0.0956	0.0069	0.0066	0.0083	0.0194	0.01	0.0075	0.1584
1	rs515565	147825548	NA	NA	NA	NA	2.96163003884458	4.19222405857946	0.1195	0.0679	0.0084	0.0071	0.0054	0.0084	0.0077	0.0125	0.1482	0.0057	0.0035	0.0075	0.1139	0.0088	0.0078	0.0079	0.0055	0.1356	0.0957	0.0069	0.0066	0.0083	0.0194	0.01	0.0075	0.1584
1	rs145840510	147832715	NA	NA	NA	NA	2.98249802487911	4.22822540818188	0.1195	0.0679	0.0084	0.0071	0.0054	0.0084	0.0078	0.0125	0.1481	0.0057	0.0035	0.0075	0.1139	0.0088	0.0078	0.0079	0.0055	0.1356	0.0957	0.0069	0.0066	0.0083	0.0194	0.01	0.0075	0.1584
1	rs147480284	148004783	NA	NA	NA	NA	4.1290934225343	6.71900874707705	0.1186	0.0678	0.0083	0.0069	0.0055	0.0081	0.0077	0.0124	0.1474	0.0059	0.0038	0.0075	0.1139	0.0088	0.0077	0.0075	0.0054	0.136	0.0966	0.007	0.0063	0.0083	0.0197	0.0099	0.0075	0.1587
1	rs146080919	148544983	NA	NA	NA	NA	3.30545012357743	6.41504988639321	0.1174	0.0679	0.0081	0.0064	0.0054	0.0076	0.0069	0.0121	0.1468	0.0053	0.004	0.0075	0.1141	0.0087	0.0077	0.007	0.0054	0.1372	0.0987	0.0072	0.0061	0.0084	0.0206	0.0099	0.0073	0.1598
1	rs12025077	149049806	NA	NA	NA	NA	7.00506871899973	17.3974911757491	0.1206	0.0652	0.0058	0.0049	0.0048	0.0053	0.005	0.0113	0.1521	0.0048	0.0042	0.0064	0.1119	0.0078	0.0059	0.0055	0.0046	0.1432	0.0996	0.0074	0.0049	0.0075	0.0244	0.0075	0.0064	0.1653
1	rs114827200	149050039	NA	NA	NA	NA	7.00382332111302	17.3960201320779	0.1206	0.0652	0.0058	0.0049	0.0048	0.0053	0.005	0.0113	0.1521	0.0048	0.0042	0.0064	0.1119	0.0078	0.0059	0.0055	0.0046	0.1432	0.0996	0.0074	0.0049	0.0075	0.0244	0.0075	0.0064	0.1653
1	rs7513204	149131430	NA	NA	NA	NA	6.9399030018439	17.5303205124537	0.1206	0.0652	0.0058	0.0049	0.0048	0.0053	0.005	0.0113	0.1521	0.0048	0.0042	0.0063	0.1119	0.0078	0.0059	0.0055	0.0046	0.1432	0.0996	0.0074	0.0049	0.0075	0.0244	0.0075	0.0064	0.1654
1	rs116029751	149186834	NA	NA	NA	NA	7.03590693132592	17.6305926671979	0.1206	0.0652	0.0058	0.0049	0.0048	0.0053	0.005	0.0113	0.1523	0.0048	0.0042	0.0063	0.1118	0.0078	0.0059	0.0055	0.0046	0.1433	0.0996	0.0074	0.0049	0.0075	0.0245	0.0074	0.0064	0.1654
1	rs145974645	149332177	NA	NA	NA	NA	7.03247907788227	20.1441104933717	0.1206	0.0652	0.0053	0.0047	0.0048	0.0051	0.0048	0.0111	0.1554	0.0047	0.0041	0.006	0.1113	0.0077	0.0053	0.0053	0.0045	0.1436	0.0992	0.0075	0.0047	0.0071	0.025	0.0068	0.0062	0.1664
1	rs61809779	149662945	NA	NA	NA	NA	6.75737812573985	19.8675276277029	0.1206	0.0652	0.0053	0.0047	0.0048	0.0051	0.0048	0.0111	0.1556	0.0047	0.0041	0.006	0.1113	0.0077	0.0053	0.0053	0.0045	0.1436	0.0992	0.0075	0.0047	0.007	0.0251	0.0068	0.0061	0.1665
1	rs3853576	149680227	NA	NA	NA	NA	6.79649295225707	19.7816830738107	0.1206	0.0652	0.0053	0.0046	0.0048	0.0051	0.0048	0.0111	0.1557	0.0047	0.0041	0.006	0.1113	0.0077	0.0053	0.0053	0.0045	0.1436	0.0992	0.0075	0.0047	0.007	0.0251	0.0068	0.0061	0.1665
1	rs138550568	149701715	NA	NA	NA	NA	6.97876946534132	20.0044351720529	0.1206	0.0652	0.0053	0.0045	0.0049	0.005	0.0048	0.0111	0.1558	0.0047	0.0042	0.0059	0.1112	0.0077	0.0053	0.0052	0.0044	0.1437	0.0992	0.0075	0.0047	0.007	0.0251	0.0068	0.0062	0.1665
1	rs115385213	149753498	NA	NA	NA	NA	8.24655212234841	22.7112046526509	0.1204	0.0657	0.0049	0.004	0.0049	0.0046	0.0045	0.0106	0.1579	0.0046	0.0041	0.0057	0.1108	0.0076	0.0048	0.005	0.004	0.1445	0.0992	0.0074	0.0045	0.0064	0.0261	0.0063	0.006	0.1676
1	rs143192984	149758064	NA	NA	NA	NA	8.57201042679524	22.8299416713833	0.1204	0.0657	0.0048	0.0039	0.005	0.0045	0.0045	0.0105	0.1583	0.0045	0.0041	0.0057	0.1107	0.0076	0.0047	0.005	0.004	0.1446	0.0993	0.0074	0.0045	0.0063	0.0264	0.0062	0.006	0.1678
1	rs59420759	149773555	NA	NA	NA	NA	7.98184090041331	21.3515733936926	0.1204	0.0659	0.0046	0.0036	0.0049	0.0042	0.0043	0.0102	0.1598	0.0045	0.004	0.0055	0.1104	0.0076	0.0044	0.0048	0.0037	0.1451	0.0993	0.0074	0.0044	0.006	0.027	0.0059	0.0059	0.1685
1	rs3106121	149778729	NA	NA	NA	NA	8.68524689053662	23.6206153017124	0.1206	0.0658	0.0045	0.0036	0.0049	0.0041	0.0042	0.0101	0.1606	0.0044	0.004	0.0054	0.1103	0.0075	0.0043	0.0048	0.0035	0.1452	0.0994	0.0074	0.0043	0.0059	0.0272	0.0057	0.0059	0.1689
1	rs139776319	149783886	NA	NA	NA	NA	9.16307314614969	25.0088035727418	0.1211	0.0658	0.0043	0.0034	0.0049	0.0039	0.0041	0.0098	0.1613	0.0043	0.004	0.0053	0.1103	0.0073	0.004	0.0046	0.0034	0.1456	0.0995	0.0073	0.0043	0.0058	0.0276	0.0055	0.0058	0.1692
1	rs116310582	149785255	NA	NA	NA	NA	9.24385037909816	24.7562180501433	0.1213	0.0658	0.0042	0.0034	0.0049	0.0039	0.0041	0.0099	0.1615	0.0043	0.004	0.0053	0.1102	0.0073	0.004	0.0046	0.0033	0.1457	0.0995	0.0073	0.0043	0.0057	0.0277	0.0055	0.0058	0.1691
1	rs115659429	149786633	NA	NA	NA	NA	9.18374766339143	24.9040299963848	0.1213	0.0659	0.0042	0.0034	0.0048	0.0038	0.0041	0.01	0.1616	0.0043	0.004	0.0053	0.1102	0.0072	0.004	0.0046	0.0033	0.1458	0.0994	0.0073	0.0043	0.0057	0.0278	0.0054	0.0058	0.1692
1	rs72708144	149815740	NA	NA	NA	NA	4.87133473173824	13.5075045371151	0.1236	0.0655	0.0034	0.0028	0.0047	0.003	0.0036	0.0088	0.1661	0.004	0.0038	0.0047	0.1095	0.0064	0.0028	0.0035	0.0026	0.1466	0.1002	0.007	0.0042	0.0049	0.0299	0.0045	0.0053	0.1725
1	rs1046332	149817508	NA	NA	NA	NA	3.65713882568049	11.4363231799751	0.1237	0.0654	0.0034	0.0028	0.0047	0.003	0.0036	0.0087	0.1665	0.004	0.0038	0.0046	0.1096	0.0063	0.0027	0.0034	0.0025	0.1467	0.1003	0.007	0.0042	0.0049	0.03	0.0044	0.0053	0.1727
1	rs79191594	149849171	NA	NA	NA	NA	0.780222858390775	3.80557908683028	0.124	0.0651	0.0033	0.0028	0.0047	0.0029	0.0036	0.0087	0.1673	0.004	0.0037	0.0046	0.1097	0.0063	0.0026	0.0033	0.0025	0.1471	0.1005	0.0069	0.0042	0.0048	0.0302	0.0043	0.0052	0.173
1	rs17581380	149854324	NA	NA	NA	NA	0.681277372357582	3.4301818118153	0.124	0.0651	0.0033	0.0028	0.0047	0.0029	0.0036	0.0087	0.1673	0.004	0.0037	0.0046	0.1097	0.0063	0.0026	0.0033	0.0025	0.1471	0.1005	0.0069	0.0042	0.0048	0.0302	0.0043	0.0052	0.173
1	rs17581597	149860372	NA	NA	NA	NA	0.624859332058756	3.18325371400881	0.1241	0.0651	0.0033	0.0028	0.0047	0.0029	0.0036	0.0087	0.1674	0.004	0.0037	0.0046	0.1097	0.0063	0.0026	0.0033	0.0025	0.1473	0.1005	0.0069	0.0042	0.0048	0.0302	0.0043	0.0051	0.173
1	rs56139516	149861829	NA	NA	NA	NA	0.62101421314472	3.07240766581875	0.1241	0.0651	0.0033	0.0028	0.0046	0.0029	0.0036	0.0087	0.1674	0.004	0.0037	0.0046	0.1097	0.0063	0.0026	0.0033	0.0025	0.1473	0.1005	0.0069	0.0042	0.0048	0.0302	0.0043	0.0051	0.173
1	rs114067741	149868479	NA	NA	NA	NA	0.591875247160932	2.75890740588277	0.1241	0.0651	0.0033	0.0028	0.0044	0.0029	0.0036	0.0086	0.1676	0.004	0.0036	0.0046	0.1099	0.0063	0.0026	0.0033	0.0025	0.1476	0.1005	0.0068	0.0042	0.0048	0.0301	0.0043	0.0049	0.1731
1	rs1044808	149871905	NA	NA	NA	NA	0.593788609057006	2.56898104719507	0.1242	0.0651	0.0033	0.0028	0.0043	0.0029	0.0036	0.0086	0.1677	0.004	0.0036	0.0046	0.11	0.0063	0.0026	0.0033	0.0025	0.1477	0.1006	0.0068	0.0042	0.0048	0.0301	0.0043	0.0047	0.1731
1	rs13067	149876665	NA	NA	NA	NA	0.549982082643792	2.28267014895311	0.1242	0.0651	0.0033	0.0028	0.0043	0.0029	0.0036	0.0086	0.1677	0.0039	0.0036	0.0046	0.1101	0.0062	0.0026	0.0033	0.0025	0.1478	0.1006	0.0068	0.0042	0.0047	0.0301	0.0043	0.0047	0.1731
1	rs149735232	149878407	NA	NA	NA	NA	0.544912553609133	2.25696919627682	0.1242	0.0651	0.0033	0.0028	0.0043	0.0029	0.0036	0.0086	0.1677	0.0039	0.0036	0.0046	0.1101	0.0062	0.0026	0.0033	0.0025	0.1478	0.1007	0.0068	0.0042	0.0047	0.0301	0.0043	0.0046	0.1731
1	rs55909843	149881173	NA	NA	NA	NA	0.512088439842338	2.06714820855702	0.1242	0.065	0.0033	0.0028	0.0043	0.0029	0.0036	0.0086	0.1678	0.0039	0.0036	0.0046	0.1101	0.0062	0.0026	0.0033	0.0025	0.1479	0.1007	0.0068	0.0042	0.0047	0.0301	0.0043	0.0046	0.1731
1	rs41264618	149881538	NA	NA	NA	NA	0.513939776882835	2.08083950173622	0.1242	0.065	0.0033	0.0028	0.0043	0.0029	0.0037	0.0086	0.1677	0.0039	0.0036	0.0046	0.1101	0.0062	0.0026	0.0033	0.0025	0.1479	0.1007	0.0068	0.0042	0.0047	0.0301	0.0043	0.0046	0.1731
1	rs626785	149881900	NA	NA	NA	NA	0.505982682739025	2.0477130277186	0.1242	0.0651	0.0033	0.0028	0.0043	0.0029	0.0037	0.0086	0.1677	0.0039	0.0036	0.0046	0.1101	0.0063	0.0026	0.0034	0.0025	0.1479	0.1007	0.0068	0.0042	0.0047	0.0301	0.0043	0.0046	0.1731
1	rs11205277	149892872	NA	NA	NA	NA	0.474506009308376	1.86773224973858	0.1243	0.0652	0.0033	0.0028	0.0043	0.0029	0.0037	0.0086	0.1681	0.0039	0.0036	0.0045	0.1101	0.0062	0.0026	0.0033	0.0025	0.1477	0.1006	0.0068	0.0042	0.0047	0.03	0.0043	0.0046	0.1731
1	rs72692811	149896923	NA	NA	NA	NA	0.464840013484926	1.87270525259824	0.1243	0.0652	0.0033	0.0028	0.0043	0.0029	0.0036	0.0085	0.1682	0.0039	0.0036	0.0045	0.1101	0.0062	0.0026	0.0033	0.0025	0.1478	0.1005	0.0067	0.0042	0.0047	0.03	0.0043	0.0045	0.1731
1	rs115070660	149898292	NA	NA	NA	NA	0.469477390565954	1.87821325297375	0.1243	0.0652	0.0033	0.0028	0.0043	0.0029	0.0036	0.0085	0.1682	0.0039	0.0036	0.0045	0.1101	0.0062	0.0026	0.0033	0.0025	0.1479	0.1005	0.0067	0.0042	0.0046	0.03	0.0043	0.0045	0.1731
1	rs41302101	149906167	NA	NA	NA	NA	0.410271043779412	1.73963744204358	0.1245	0.0653	0.0032	0.0027	0.0042	0.0028	0.0036	0.0084	0.1687	0.0039	0.0036	0.0044	0.1101	0.0062	0.0025	0.0033	0.0025	0.1485	0.1004	0.0067	0.0041	0.0043	0.0299	0.0042	0.0045	0.1731
1	rs11205303	149906413	NA	NA	NA	NA	0.391883507493051	1.69280240988923	0.1245	0.0654	0.0032	0.0027	0.0042	0.0028	0.0036	0.0084	0.1688	0.0039	0.0036	0.0044	0.1101	0.0062	0.0025	0.0033	0.0025	0.1486	0.1004	0.0067	0.0041	0.0043	0.0299	0.0042	0.0045	0.1731
1	rs1868992	149908108	NA	NA	NA	NA	0.366856744336668	1.61326303837472	0.1246	0.0654	0.0032	0.0027	0.0042	0.0028	0.0036	0.0084	0.1688	0.0039	0.0036	0.0043	0.1101	0.0062	0.0025	0.0033	0.0025	0.1486	0.1006	0.0066	0.0041	0.0043	0.0299	0.0041	0.0045	0.1731
1	rs72692825	149920593	NA	NA	NA	NA	0.349391121277343	1.50040728016918	0.1245	0.0654	0.0032	0.0027	0.0042	0.0028	0.0035	0.0084	0.1689	0.0039	0.0037	0.0043	0.1102	0.0063	0.0025	0.0033	0.0025	0.1485	0.1006	0.0066	0.0041	0.0043	0.0299	0.0041	0.0045	0.1731
1	rs112058376	149922148	NA	NA	NA	NA	0.348811212016776	1.48529784018277	0.1245	0.0654	0.0032	0.0027	0.0042	0.0028	0.0035	0.0084	0.1689	0.0039	0.0037	0.0043	0.1102	0.0063	0.0025	0.0033	0.0025	0.1485	0.1006	0.0066	0.0041	0.0043	0.0299	0.0041	0.0045	0.1732
1	rs3767628	149938745	NA	NA	NA	NA	0.316331847479887	1.23959871669288	0.1245	0.0654	0.0032	0.0027	0.0042	0.0028	0.0035	0.0084	0.169	0.0039	0.0037	0.0043	0.1102	0.0063	0.0025	0.0033	0.0025	0.1485	0.1006	0.0066	0.0041	0.0043	0.0298	0.0042	0.0045	0.1732
1	rs3767627	149938898	NA	NA	NA	NA	0.311394337985614	1.22646079830616	0.1245	0.0653	0.0032	0.0028	0.0042	0.0028	0.0036	0.0084	0.1689	0.0039	0.0037	0.0043	0.1101	0.0063	0.0025	0.0034	0.0025	0.1485	0.1005	0.0067	0.0041	0.0043	0.0298	0.0042	0.0045	0.1731
1	rs11580366	149951246	NA	NA	NA	NA	0.309410990111473	1.30044292435664	0.1245	0.0653	0.0032	0.0028	0.0043	0.0028	0.0035	0.0084	0.1689	0.004	0.0038	0.0044	0.1101	0.0064	0.0025	0.0033	0.0025	0.1484	0.1004	0.0067	0.0041	0.0043	0.0298	0.0042	0.0045	0.173
1	rs35786175	149951467	NA	NA	NA	NA	0.310054844900497	1.30212149701558	0.1245	0.0653	0.0032	0.0028	0.0043	0.0028	0.0035	0.0084	0.1689	0.004	0.0038	0.0044	0.1101	0.0064	0.0025	0.0033	0.0025	0.1484	0.1004	0.0067	0.0041	0.0043	0.0298	0.0042	0.0045	0.173
1	rs61807556	149955256	NA	NA	NA	NA	0.307483664652252	1.33576966299508	0.1245	0.0654	0.0032	0.0028	0.0043	0.0028	0.0035	0.0084	0.1689	0.004	0.0038	0.0044	0.1101	0.0065	0.0025	0.0033	0.0025	0.1484	0.1004	0.0067	0.0041	0.0043	0.0298	0.0042	0.0045	0.173
1	rs79731933	149955618	NA	NA	NA	NA	0.311593040376098	1.32751245449632	0.1245	0.0654	0.0032	0.0028	0.0043	0.0028	0.0035	0.0084	0.1689	0.0039	0.0038	0.0044	0.11	0.0064	0.0025	0.0033	0.0025	0.1483	0.1004	0.0067	0.0041	0.0043	0.0299	0.0042	0.0045	0.1731
1	rs111233095	149962986	NA	NA	NA	NA	0.306596275358189	1.3848128170576	0.1245	0.0654	0.0032	0.0028	0.0043	0.0028	0.0035	0.0084	0.1689	0.0039	0.0038	0.0044	0.11	0.0065	0.0025	0.0033	0.0025	0.1483	0.1003	0.0067	0.0041	0.0043	0.0299	0.0042	0.0045	0.1731
1	rs751931	149967911	NA	NA	NA	NA	0.306744079437923	1.35366152727797	0.1245	0.0654	0.0032	0.0028	0.0043	0.0028	0.0035	0.0084	0.1689	0.0039	0.0038	0.0044	0.11	0.0065	0.0025	0.0033	0.0025	0.1483	0.1002	0.0067	0.0041	0.0043	0.0299	0.0042	0.0045	0.1731
1	rs78871912	149977961	NA	NA	NA	NA	0.292102427457863	1.36685257303816	0.1245	0.0655	0.0031	0.0028	0.0043	0.0028	0.0035	0.0084	0.1689	0.0039	0.0039	0.0044	0.1099	0.0066	0.0025	0.0032	0.0025	0.1483	0.1002	0.0067	0.0041	0.0042	0.0299	0.0042	0.0045	0.1731
1	rs12023231	149989434	NA	NA	NA	NA	0.273559744953496	1.25860006196894	0.1243	0.0657	0.0031	0.0027	0.0044	0.0028	0.0034	0.0084	0.1691	0.0039	0.004	0.0043	0.1099	0.0067	0.0025	0.0032	0.0025	0.1482	0.1002	0.0067	0.0041	0.0043	0.0299	0.0041	0.0045	0.1731
1	rs72692842	149992890	NA	NA	NA	NA	0.281265396959693	1.28133343070253	0.1243	0.0657	0.0031	0.0027	0.0044	0.0028	0.0034	0.0084	0.1691	0.0039	0.004	0.0043	0.1099	0.0067	0.0025	0.0032	0.0025	0.1481	0.1002	0.0067	0.0041	0.0043	0.0299	0.0041	0.0045	0.1731
1	rs61808064	149993912	NA	NA	NA	NA	0.278262865144063	1.27547623597446	0.1243	0.0657	0.0031	0.0027	0.0044	0.0028	0.0034	0.0084	0.1691	0.0039	0.004	0.0043	0.1099	0.0067	0.0025	0.0032	0.0025	0.1481	0.1002	0.0067	0.0041	0.0043	0.0299	0.0041	0.0045	0.1731
1	rs76406395	149993982	NA	NA	NA	NA	0.278216087998568	1.27280020020853	0.1243	0.0657	0.0031	0.0027	0.0044	0.0028	0.0034	0.0084	0.1691	0.0039	0.004	0.0043	0.1099	0.0067	0.0025	0.0032	0.0025	0.1481	0.1002	0.0067	0.0041	0.0043	0.0299	0.0041	0.0045	0.1731
1	rs74874700	149996293	NA	NA	NA	NA	0.26968115425873	1.25159372457047	0.1245	0.0656	0.0031	0.0028	0.0044	0.0027	0.0035	0.0084	0.1691	0.0039	0.004	0.0043	0.1097	0.0067	0.0025	0.0032	0.0025	0.1481	0.1001	0.0067	0.0041	0.0043	0.0299	0.0041	0.0046	0.1732
1	rs12027024	149998494	NA	NA	NA	NA	0.261244631002288	1.09746511454256	0.1266	0.0657	0.003	0.0024	0.0046	0.0026	0.0037	0.0084	0.17	0.004	0.0041	0.0038	0.1087	0.0067	0.0022	0.003	0.0024	0.1481	0.0993	0.0066	0.0042	0.004	0.0301	0.0039	0.0045	0.1738
1	rs11578204	150001721	NA	NA	NA	NA	0.465509823732567	1.03510390509753	0.1319	0.0648	0.0027	0.0018	0.0047	0.0023	0.0039	0.008	0.1729	0.004	0.0042	0.0031	0.1072	0.0067	0.002	0.0028	0.0021	0.1477	0.098	0.0065	0.0044	0.0037	0.031	0.0033	0.0043	0.1725
1	rs55647342	150029936	NA	NA	NA	NA	0.387033365281818	0.825417336964168	0.1323	0.0648	0.0026	0.0017	0.0047	0.0023	0.0039	0.0079	0.1735	0.004	0.0041	0.003	0.1069	0.0068	0.0023	0.0028	0.0019	0.1472	0.0981	0.0064	0.0044	0.0035	0.0313	0.0031	0.0044	0.1727
1	rs7554419	150041405	NA	NA	NA	NA	0.404340952942715	0.876389145109534	0.1323	0.0648	0.0026	0.0017	0.0046	0.0023	0.0039	0.0079	0.1735	0.004	0.0041	0.003	0.1069	0.0068	0.0023	0.0028	0.0019	0.1472	0.0981	0.0064	0.0044	0.0035	0.0313	0.0031	0.0044	0.1727
1	rs34334719	150058019	NA	NA	NA	NA	0.419420708179028	0.884971137740132	0.1324	0.0648	0.0026	0.0017	0.0046	0.0023	0.0039	0.0079	0.1735	0.004	0.0041	0.003	0.1069	0.0068	0.0023	0.0028	0.0019	0.1472	0.0981	0.0064	0.0044	0.0035	0.0313	0.0031	0.0044	0.1727
1	rs11806879	150103261	NA	NA	NA	NA	0.427151434893923	0.892944157166421	0.1325	0.0648	0.0026	0.0017	0.0046	0.0023	0.004	0.0079	0.1735	0.004	0.0041	0.003	0.1069	0.0067	0.0023	0.0028	0.002	0.1472	0.0981	0.0064	0.0044	0.0035	0.0313	0.0031	0.0044	0.1726
1	rs11808823	150116525	NA	NA	NA	NA	0.424062356031103	0.893413609974859	0.1324	0.0647	0.0026	0.0017	0.0046	0.0023	0.004	0.0079	0.1736	0.0039	0.0041	0.003	0.1068	0.0067	0.0024	0.0028	0.002	0.1471	0.0981	0.0064	0.0044	0.0035	0.0313	0.0031	0.0044	0.1727
1	rs6663477	150118636	NA	NA	NA	NA	0.426276037510967	0.9004613885844	0.1324	0.0647	0.0026	0.0017	0.0046	0.0023	0.004	0.0079	0.1736	0.0039	0.0041	0.003	0.1068	0.0067	0.0024	0.0028	0.002	0.1471	0.0981	0.0064	0.0044	0.0035	0.0313	0.0031	0.0044	0.1727
1	rs12142278	150125249	NA	NA	NA	NA	0.428670901666377	0.897640932604737	0.1324	0.0647	0.0026	0.0017	0.0046	0.0023	0.004	0.0078	0.1736	0.004	0.0041	0.003	0.1068	0.0067	0.0024	0.0028	0.002	0.1471	0.0981	0.0064	0.0044	0.0035	0.0313	0.0031	0.0044	0.1727
1	rs114052060	150125362	NA	NA	NA	NA	0.428787894593614	0.898424213119175	0.1324	0.0647	0.0026	0.0017	0.0046	0.0023	0.004	0.0078	0.1736	0.004	0.0041	0.003	0.1068	0.0067	0.0024	0.0028	0.002	0.1471	0.0981	0.0064	0.0044	0.0035	0.0313	0.0031	0.0044	0.1727
1	rs41264959	150126502	NA	NA	NA	NA	0.431600472894862	0.902029080653544	0.1325	0.0647	0.0026	0.0017	0.0046	0.0023	0.004	0.0078	0.1736	0.004	0.0041	0.003	0.1068	0.0067	0.0024	0.0028	0.002	0.1471	0.0981	0.0064	0.0044	0.0035	0.0313	0.0031	0.0044	0.1727
1	rs78681982	150130096	NA	NA	NA	NA	0.437548335766248	0.906421542543506	0.1325	0.0647	0.0026	0.0017	0.0046	0.0023	0.004	0.0078	0.1736	0.004	0.0041	0.003	0.1068	0.0067	0.0024	0.0028	0.002	0.1471	0.0981	0.0064	0.0044	0.0035	0.0313	0.0031	0.0044	0.1727
1	rs41264971	150131324	NA	NA	NA	NA	0.439855802110771	0.905009210662966	0.1325	0.0647	0.0026	0.0017	0.0046	0.0023	0.004	0.0078	0.1736	0.004	0.0041	0.003	0.1068	0.0067	0.0024	0.0028	0.002	0.1471	0.0981	0.0064	0.0044	0.0035	0.0313	0.0031	0.0044	0.1727
1	rs72694955	150133507	NA	NA	NA	NA	0.453585504704457	0.853846528860146	0.1325	0.0647	0.0026	0.0016	0.0046	0.0023	0.004	0.0078	0.1736	0.004	0.0041	0.003	0.1068	0.0067	0.0024	0.0028	0.002	0.1471	0.0981	0.0064	0.0044	0.0035	0.0313	0.0031	0.0044	0.1727
1	rs7521768	150143153	NA	NA	NA	NA	0.402128331512459	0.615338696786269	0.1329	0.0646	0.0026	0.0016	0.0047	0.0023	0.0041	0.0078	0.1738	0.004	0.0041	0.003	0.1067	0.0065	0.0025	0.0028	0.0019	0.147	0.098	0.0064	0.0044	0.0035	0.0313	0.0031	0.0044	0.1725
1	rs1105210	150152938	NA	NA	NA	NA	0.395920484887935	0.630233696405212	0.1329	0.0645	0.0026	0.0016	0.0047	0.0023	0.0041	0.0078	0.1738	0.004	0.0041	0.003	0.1067	0.0066	0.0025	0.0028	0.0019	0.1471	0.098	0.0064	0.0044	0.0035	0.0313	0.0031	0.0044	0.1724
1	rs76198696	150165642	NA	NA	NA	NA	1.11065454815172	0.581105786254353	0.1342	0.064	0.002	0.0015	0.005	0.0022	0.0047	0.0072	0.1744	0.0041	0.0039	0.0027	0.1043	0.0067	0.003	0.0029	0.0017	0.1543	0.0962	0.0066	0.0045	0.0032	0.0319	0.0027	0.0049	0.1674
1	rs6692738	150166773	NA	NA	NA	NA	1.05271890906266	0.502409040449742	0.1342	0.064	0.002	0.0015	0.005	0.0023	0.0048	0.0072	0.1744	0.0041	0.0039	0.0027	0.1043	0.0067	0.003	0.0029	0.0017	0.1545	0.0962	0.0066	0.0046	0.0032	0.0319	0.0027	0.0049	0.1673
1	rs11588837	150179127	NA	NA	NA	NA	1.05333241484926	0.482886777417975	0.1343	0.064	0.002	0.0015	0.005	0.0022	0.0047	0.0072	0.1744	0.0041	0.0039	0.0027	0.1043	0.0067	0.003	0.0028	0.0016	0.1547	0.0961	0.0066	0.0046	0.0032	0.0319	0.0027	0.0049	0.1671
1	rs1535873	150185432	NA	NA	NA	NA	1.05938752774504	0.479358734994368	0.1343	0.064	0.002	0.0015	0.005	0.0022	0.0047	0.0072	0.1745	0.0041	0.0039	0.0027	0.1043	0.0067	0.003	0.0028	0.0016	0.1547	0.0961	0.0066	0.0046	0.0032	0.0319	0.0027	0.0049	0.167
1	rs6679147	150192450	NA	NA	NA	NA	1.11325217872951	0.507492265991354	0.1344	0.064	0.002	0.0015	0.005	0.0022	0.0047	0.0072	0.1746	0.0041	0.0039	0.0027	0.1045	0.0067	0.003	0.0028	0.0016	0.1548	0.0961	0.0066	0.0046	0.0032	0.0318	0.0027	0.0048	0.1668
1	rs77154154	150230795	NA	NA	NA	NA	1.01177156717955	0.555357781023941	0.1348	0.0639	0.0019	0.0016	0.0048	0.0023	0.0047	0.0071	0.1753	0.0041	0.0037	0.0027	0.1057	0.0068	0.0033	0.0027	0.0016	0.1557	0.0957	0.0066	0.0045	0.0031	0.0307	0.0028	0.0049	0.1654
1	rs115624500	150231727	NA	NA	NA	NA	1.00264733403771	0.537840807472134	0.1348	0.0639	0.0019	0.0016	0.0048	0.0023	0.0047	0.0071	0.1754	0.0041	0.0037	0.0027	0.1057	0.0068	0.0033	0.0027	0.0016	0.1557	0.0957	0.0066	0.0045	0.0031	0.0307	0.0028	0.0049	0.1653
1	rs41304255	150236107	NA	NA	NA	NA	0.946265325249956	0.501723116668054	0.1349	0.0639	0.0019	0.0016	0.0048	0.0023	0.0047	0.0071	0.1754	0.0041	0.0037	0.0027	0.1057	0.0068	0.0033	0.0027	0.0016	0.1558	0.0956	0.0066	0.0045	0.0031	0.0307	0.0028	0.0048	0.1651
1	rs2298161	150237624	NA	NA	NA	NA	0.901248203776319	0.471107793464998	0.1349	0.0639	0.0019	0.0017	0.0048	0.0023	0.0047	0.0071	0.1755	0.0041	0.0037	0.0027	0.1058	0.0068	0.0033	0.0027	0.0016	0.1559	0.0956	0.0066	0.0045	0.003	0.0307	0.0028	0.0048	0.1651
1	rs12138787	150246070	NA	NA	NA	NA	0.903139885677906	0.456993348180748	0.1347	0.0639	0.0019	0.0017	0.0048	0.0023	0.0047	0.0071	0.1761	0.0041	0.0037	0.0027	0.1059	0.0069	0.0034	0.0027	0.0016	0.156	0.0954	0.0066	0.0046	0.003	0.0307	0.0028	0.0049	0.1644
1	rs1050818	150266559	NA	NA	NA	NA	0.807559854040882	0.33521021111056	0.1343	0.064	0.002	0.0017	0.0048	0.0024	0.0047	0.007	0.1775	0.0041	0.0037	0.0027	0.1063	0.0068	0.0037	0.0027	0.0017	0.1563	0.0951	0.0066	0.0046	0.003	0.0306	0.0028	0.0049	0.1631
1	rs7511649	150270791	NA	NA	NA	NA	0.772278474600412	0.323840131208967	0.1343	0.064	0.002	0.0018	0.0048	0.0024	0.0047	0.007	0.1776	0.0041	0.0037	0.0027	0.1063	0.0068	0.0037	0.0027	0.0018	0.1564	0.0951	0.0066	0.0046	0.003	0.0306	0.0029	0.0049	0.1629
1	rs10480	150280546	NA	NA	NA	NA	0.253442595172184	0.282348958124428	0.1344	0.064	0.002	0.0017	0.0049	0.0024	0.0037	0.007	0.1778	0.0041	0.0037	0.0028	0.1063	0.0068	0.0037	0.0027	0.0018	0.1566	0.095	0.0066	0.0046	0.003	0.0306	0.0029	0.0049	0.1629
1	rs4845	150280550	NA	NA	NA	NA	0.25104751046641	0.281298917916753	0.1344	0.0639	0.002	0.0017	0.0049	0.0024	0.0037	0.0071	0.1778	0.0041	0.0037	0.0028	0.1063	0.0068	0.0037	0.0027	0.0018	0.1565	0.0951	0.0066	0.0046	0.003	0.0306	0.0029	0.0049	0.1629
1	rs144788909	150280621	NA	NA	NA	NA	0.25104751046641	0.281298917916753	0.1344	0.0639	0.002	0.0017	0.0049	0.0024	0.0037	0.0071	0.1778	0.0041	0.0037	0.0028	0.1063	0.0068	0.0037	0.0027	0.0018	0.1565	0.0951	0.0066	0.0046	0.003	0.0306	0.0029	0.0049	0.1629
1	rs1694379	150292417	NA	NA	NA	NA	0.241115483726869	0.280133613546453	0.1344	0.0639	0.002	0.0017	0.0049	0.0024	0.0037	0.0071	0.1778	0.0041	0.0037	0.0028	0.1063	0.0068	0.0037	0.0027	0.0018	0.1565	0.0951	0.0066	0.0046	0.003	0.0306	0.0029	0.0049	0.1629
1	rs77216090	150299315	NA	NA	NA	NA	0.243240760030258	0.290321056829815	0.1344	0.0638	0.002	0.0018	0.0048	0.0024	0.0037	0.0071	0.1779	0.0041	0.0037	0.0027	0.1064	0.0069	0.0037	0.0027	0.0018	0.1566	0.0952	0.0065	0.0046	0.003	0.0305	0.0028	0.0049	0.1628
1	Affx-5285834	150304781	NA	NA	NA	NA	0.242502255682374	0.2803665557511	0.1343	0.0638	0.002	0.0018	0.0048	0.0024	0.0037	0.0071	0.1779	0.0041	0.0037	0.0027	0.1065	0.0069	0.0038	0.0027	0.0018	0.1567	0.0952	0.0065	0.0046	0.003	0.0304	0.0028	0.0049	0.1627
1	rs115709258	150312332	NA	NA	NA	NA	0.244372627912303	0.281065738439562	0.1343	0.0638	0.002	0.0018	0.0048	0.0024	0.0037	0.0071	0.1779	0.0041	0.0037	0.0027	0.1066	0.0069	0.0038	0.0027	0.0018	0.1568	0.0952	0.0065	0.0046	0.003	0.0304	0.0028	0.0049	0.1626
1	rs35519844	150317455	NA	NA	NA	NA	0.245245262277431	0.281065738439562	0.1343	0.0638	0.002	0.0018	0.0048	0.0024	0.0037	0.0071	0.1779	0.0041	0.0037	0.0027	0.1066	0.0069	0.0038	0.0027	0.0018	0.1568	0.0952	0.0065	0.0046	0.003	0.0304	0.0028	0.0049	0.1626
1	rs16836186	150321568	NA	NA	NA	NA	0.251622968017068	0.288909309296894	0.1343	0.0637	0.002	0.0018	0.0048	0.0024	0.0037	0.0071	0.178	0.0041	0.0037	0.0027	0.1067	0.0069	0.0038	0.0027	0.0018	0.1569	0.0953	0.0065	0.0046	0.003	0.0304	0.0028	0.0049	0.1625
1	rs72696841	150337289	NA	NA	NA	NA	0.256118383931499	0.292560589846934	0.1343	0.0637	0.002	0.0018	0.0048	0.0024	0.0037	0.0071	0.1781	0.0041	0.0037	0.0027	0.1067	0.0069	0.0038	0.0027	0.0018	0.1569	0.0953	0.0065	0.0046	0.003	0.0304	0.0028	0.0049	0.1624
1	rs17648797	150338002	NA	NA	NA	NA	0.257282656756015	0.294568795660129	0.1343	0.0637	0.002	0.0018	0.0048	0.0024	0.0037	0.0071	0.1781	0.0041	0.0037	0.0027	0.1068	0.0069	0.0038	0.0027	0.0018	0.1569	0.0953	0.0065	0.0046	0.003	0.0304	0.0028	0.0049	0.1624
1	rs11205363	150343609	NA	NA	NA	NA	0.220387538187495	0.302285309496075	0.1343	0.0636	0.0019	0.0018	0.0048	0.0024	0.0036	0.0071	0.1783	0.0041	0.0037	0.0027	0.1068	0.0069	0.0037	0.0028	0.0018	0.1569	0.0953	0.0065	0.0046	0.0029	0.0304	0.0027	0.0049	0.1624
1	rs77207799	150345324	NA	NA	NA	NA	0.220675775423035	0.302285309496075	0.1343	0.0636	0.0019	0.0018	0.0048	0.0024	0.0036	0.0071	0.1783	0.0041	0.0037	0.0027	0.1068	0.0069	0.0037	0.0028	0.0018	0.1569	0.0953	0.0065	0.0046	0.0029	0.0304	0.0027	0.0049	0.1624
1	rs115584674	150346106	NA	NA	NA	NA	0.220716969369665	0.302285309496075	0.1343	0.0636	0.0019	0.0018	0.0048	0.0024	0.0036	0.0071	0.1783	0.0041	0.0037	0.0027	0.1068	0.0069	0.0037	0.0028	0.0018	0.1569	0.0953	0.0065	0.0046	0.0029	0.0304	0.0027	0.0049	0.1624
1	rs834235	150362154	NA	NA	NA	NA	0.267340896928327	0.309341129294488	0.134	0.0633	0.0019	0.0018	0.0049	0.0025	0.0036	0.007	0.1785	0.0041	0.0037	0.0027	0.1074	0.0069	0.0038	0.0029	0.0018	0.1573	0.0953	0.0065	0.0048	0.0029	0.0304	0.0027	0.0049	0.1616
1	rs6694075	150363261	NA	NA	NA	NA	0.268073906958551	0.308261677107082	0.134	0.0633	0.0019	0.0018	0.0049	0.0025	0.0036	0.007	0.1785	0.0041	0.0037	0.0027	0.1074	0.0069	0.0038	0.0029	0.0018	0.1573	0.0953	0.0065	0.0048	0.0029	0.0304	0.0027	0.0049	0.1616
1	rs77902650	150379667	NA	NA	NA	NA	0.29740910350919	0.308501458121557	0.1339	0.0631	0.0018	0.0018	0.0051	0.0025	0.0037	0.007	0.1789	0.0041	0.0037	0.0027	0.1075	0.0069	0.0038	0.003	0.0019	0.1575	0.0951	0.0065	0.0048	0.003	0.0303	0.0027	0.005	0.161
1	rs36122812	150384895	NA	NA	NA	NA	0.310203527067266	0.318016969964117	0.1338	0.063	0.0018	0.0018	0.0052	0.0025	0.0037	0.007	0.1791	0.0041	0.0037	0.0027	0.1076	0.0069	0.0038	0.0031	0.0019	0.1575	0.095	0.0064	0.0049	0.003	0.0305	0.0027	0.005	0.1606
1	rs698915	150388318	NA	NA	NA	NA	0.30477645552104	0.30634543409516	0.1338	0.063	0.0018	0.0018	0.0052	0.0025	0.0037	0.0069	0.179	0.0041	0.0037	0.0027	0.1074	0.007	0.0039	0.0031	0.0019	0.1575	0.0949	0.0065	0.0049	0.003	0.0305	0.0028	0.005	0.1606
1	rs78372713	150407440	NA	NA	NA	NA	0.304678250154086	0.304552203402415	0.1338	0.063	0.0018	0.0018	0.0052	0.0025	0.0037	0.0069	0.179	0.0041	0.0037	0.0027	0.1074	0.007	0.0039	0.0031	0.0019	0.1575	0.0949	0.0065	0.0049	0.003	0.0305	0.0028	0.005	0.1606
1	rs6662108	150420541	NA	NA	NA	NA	0.277141381186069	0.287851872625035	0.134	0.063	0.0019	0.0018	0.0052	0.0025	0.0037	0.0069	0.1794	0.0041	0.0037	0.0027	0.1069	0.0069	0.0039	0.0031	0.0019	0.1575	0.0946	0.0064	0.0049	0.003	0.0304	0.0031	0.005	0.1604
1	rs41273537	150429944	NA	NA	NA	NA	0.277048034189816	0.287734452506649	0.134	0.063	0.0019	0.0018	0.0052	0.0025	0.0037	0.0069	0.1794	0.0041	0.0037	0.0027	0.1069	0.0069	0.0039	0.0031	0.0019	0.1575	0.0946	0.0064	0.0049	0.003	0.0304	0.0031	0.005	0.1604
1	rs75323812	150436922	NA	NA	NA	NA	0.276068912726085	0.285037823137226	0.134	0.063	0.0019	0.0018	0.0052	0.0025	0.0037	0.0069	0.1794	0.0041	0.0037	0.0027	0.1069	0.0069	0.0039	0.003	0.0019	0.1575	0.0946	0.0064	0.0049	0.0031	0.0304	0.0032	0.005	0.1604
1	rs55816515	150440279	NA	NA	NA	NA	0.269451229269325	0.282816026903884	0.1341	0.063	0.0019	0.0018	0.0052	0.0025	0.0037	0.0069	0.1795	0.0041	0.0037	0.0027	0.1068	0.0069	0.0039	0.003	0.0019	0.1575	0.0945	0.0064	0.0049	0.0031	0.0304	0.0033	0.005	0.1604
1	rs35094010	150449557	NA	NA	NA	NA	0.278403221957934	0.27827221714085	0.1339	0.0627	0.0019	0.0017	0.0052	0.0025	0.0037	0.0069	0.1796	0.0042	0.0037	0.0028	0.1067	0.0069	0.004	0.003	0.0019	0.1576	0.0948	0.0065	0.0049	0.0031	0.0304	0.0032	0.0051	0.1603
1	rs114082023	150449575	NA	NA	NA	NA	0.278450016021451	0.27827221714085	0.1339	0.0627	0.0019	0.0017	0.0052	0.0025	0.0037	0.0069	0.1796	0.0042	0.0037	0.0028	0.1067	0.0069	0.004	0.003	0.0019	0.1576	0.0948	0.0065	0.0049	0.0031	0.0304	0.0032	0.0051	0.1603
1	rs4446975	150456169	NA	NA	NA	NA	0.28357590845063	0.278156006481766	0.134	0.0624	0.0019	0.0017	0.0052	0.0025	0.0037	0.0069	0.1796	0.0042	0.0037	0.0028	0.1068	0.0069	0.004	0.003	0.0019	0.1576	0.0948	0.0065	0.0049	0.0031	0.0305	0.0032	0.0051	0.1603
1	rs4970972	150468547	NA	NA	NA	NA	0.283954097549966	0.270058579638946	0.134	0.0624	0.0019	0.0017	0.0052	0.0025	0.0038	0.007	0.1796	0.0042	0.0037	0.0028	0.1068	0.0069	0.004	0.003	0.0019	0.1573	0.0948	0.0065	0.005	0.0031	0.0304	0.0032	0.0051	0.1604
1	rs115720584	150470061	NA	NA	NA	NA	0.281783200475109	0.272595519357223	0.1341	0.0624	0.0019	0.0017	0.0052	0.0025	0.0038	0.007	0.1797	0.0042	0.0037	0.0028	0.1068	0.007	0.004	0.003	0.002	0.1571	0.0948	0.0065	0.005	0.0031	0.0304	0.0032	0.0051	0.1605
1	rs114293104	150479605	NA	NA	NA	NA	0.282490119892808	0.280949170924561	0.1343	0.0624	0.0019	0.0017	0.0052	0.0025	0.0038	0.0071	0.1797	0.0042	0.0036	0.0028	0.1068	0.007	0.004	0.003	0.002	0.1565	0.0948	0.0066	0.005	0.003	0.0304	0.0032	0.0052	0.1606
1	rs116804526	150481896	NA	NA	NA	NA	0.284095988109743	0.28550624581189	0.1344	0.0624	0.0019	0.0017	0.0052	0.0025	0.0039	0.0071	0.1797	0.0041	0.0036	0.0028	0.1068	0.0071	0.004	0.0031	0.002	0.1561	0.0948	0.0066	0.0051	0.003	0.0304	0.0031	0.0052	0.1607
1	rs11205387	150482738	NA	NA	NA	NA	0.29191041625395	0.290085620434842	0.1345	0.0624	0.0019	0.0017	0.0052	0.0025	0.0039	0.007	0.1797	0.0041	0.0036	0.0028	0.1068	0.0071	0.0041	0.0031	0.002	0.1557	0.095	0.0067	0.0051	0.0029	0.0304	0.0031	0.0052	0.1607
1	rs3737240	150483355	NA	NA	NA	NA	0.220593400428625	0.258847792122691	0.1345	0.0624	0.0019	0.0017	0.0052	0.0025	0.0037	0.007	0.1797	0.0041	0.0036	0.0028	0.1068	0.007	0.0041	0.003	0.0019	0.1555	0.0951	0.0067	0.0051	0.0029	0.0304	0.0031	0.0055	0.1608
1	rs13294	150484987	NA	NA	NA	NA	0.21915462230921	0.264091538497001	0.1347	0.0625	0.0019	0.0017	0.0051	0.0025	0.0037	0.007	0.1797	0.0041	0.0036	0.0029	0.1068	0.007	0.0041	0.003	0.0019	0.1552	0.0951	0.0067	0.0051	0.003	0.0304	0.0031	0.0055	0.1609
1	rs116293136	150487689	NA	NA	NA	NA	0.216741180492852	0.245772440896735	0.1348	0.0624	0.0019	0.0017	0.005	0.0025	0.0037	0.0071	0.1798	0.0041	0.0036	0.0029	0.1067	0.007	0.0041	0.0031	0.0019	0.1549	0.0951	0.0067	0.0051	0.003	0.0305	0.0031	0.0056	0.161
1	rs66464034	150496388	NA	NA	NA	NA	0.211114496703811	0.252396086480084	0.135	0.0623	0.0019	0.0017	0.005	0.0025	0.0038	0.0072	0.1799	0.0041	0.0036	0.0029	0.1064	0.007	0.0041	0.0031	0.0019	0.1542	0.0951	0.0066	0.0051	0.003	0.0306	0.0031	0.0059	0.1613
1	rs11586047	150506263	NA	NA	NA	NA	0.219072565534883	0.275139778890467	0.1353	0.0625	0.002	0.0017	0.0049	0.0026	0.0039	0.0073	0.1798	0.0041	0.0036	0.0029	0.106	0.0071	0.0042	0.0032	0.0019	0.1534	0.0953	0.0066	0.005	0.003	0.0306	0.0031	0.0059	0.1616
1	rs16837432	150506478	NA	NA	NA	NA	0.227405240494929	0.282348958124428	0.1353	0.0625	0.0019	0.0017	0.0049	0.0026	0.0039	0.0074	0.1798	0.0041	0.0036	0.0029	0.1059	0.0071	0.0042	0.0033	0.0019	0.1533	0.0953	0.0066	0.005	0.003	0.0306	0.0031	0.0059	0.1615
1	rs11810419	150510122	NA	NA	NA	NA	0.249193269320971	0.303597103150958	0.1356	0.0627	0.0019	0.0017	0.0048	0.0025	0.0041	0.0075	0.1798	0.0041	0.0036	0.0029	0.1052	0.0072	0.0043	0.0033	0.0021	0.1524	0.0952	0.0066	0.005	0.003	0.0306	0.0031	0.006	0.1619
1	rs6693567	150510660	NA	NA	NA	NA	0.246995659915734	0.287382279670815	0.1357	0.0627	0.0019	0.0017	0.0048	0.0025	0.0041	0.0075	0.1798	0.0041	0.0036	0.0029	0.1052	0.0072	0.0043	0.0033	0.0021	0.1522	0.0952	0.0066	0.005	0.0031	0.0306	0.0031	0.006	0.162
1	rs75802472	150517968	NA	NA	NA	NA	0.293111590801595	0.259643628469326	0.1371	0.063	0.0019	0.0017	0.0047	0.0024	0.0043	0.0077	0.1799	0.0042	0.0036	0.003	0.1045	0.0073	0.0042	0.0033	0.002	0.1492	0.0953	0.0065	0.0049	0.0031	0.0311	0.0032	0.0062	0.1633
1	rs4971020	150522242	NA	NA	NA	NA	0.375780610397044	0.254314910087115	0.1384	0.0632	0.002	0.0016	0.0047	0.0022	0.0045	0.0079	0.18	0.0042	0.0035	0.003	0.1038	0.0073	0.004	0.0033	0.002	0.1466	0.0953	0.0065	0.0048	0.0031	0.0315	0.0034	0.0063	0.1644
1	rs41317515	150526044	NA	NA	NA	NA	0.52769984461028	0.306943876665039	0.1392	0.0633	0.002	0.0017	0.0047	0.0022	0.0048	0.008	0.1805	0.0042	0.0035	0.0028	0.1035	0.0073	0.0039	0.0033	0.002	0.1441	0.0953	0.0064	0.0047	0.0031	0.0319	0.0036	0.0065	0.1649
1	rs12119250	150528885	NA	NA	NA	NA	0.767974063626057	0.306943876665039	0.1393	0.0634	0.0021	0.0018	0.0047	0.0022	0.0051	0.008	0.1808	0.0042	0.0035	0.0028	0.1033	0.0074	0.0038	0.0034	0.0019	0.1424	0.0954	0.0064	0.0047	0.0031	0.032	0.0036	0.0066	0.1655
1	rs41317525	150530043	NA	NA	NA	NA	0.889851327674309	0.31487581964768	0.1393	0.0634	0.0021	0.0018	0.0047	0.0021	0.0052	0.0079	0.1809	0.0043	0.0035	0.0028	0.1033	0.0075	0.0038	0.0035	0.0019	0.1417	0.0955	0.0064	0.0047	0.0031	0.0321	0.0037	0.0066	0.1658
1	rs56228576	150530548	NA	NA	NA	NA	0.94844771952977	0.328105716531779	0.1394	0.0634	0.0021	0.0018	0.0047	0.0021	0.0052	0.0079	0.1809	0.0043	0.0035	0.0028	0.1032	0.0075	0.0038	0.0035	0.0019	0.1413	0.0955	0.0064	0.0047	0.0032	0.0321	0.0037	0.0066	0.1659
1	rs11204664	150531380	NA	NA	NA	NA	1.06334403419218	0.363307560459478	0.1394	0.0634	0.0021	0.0018	0.0047	0.0021	0.0053	0.0079	0.181	0.0043	0.0035	0.0028	0.1032	0.0076	0.0038	0.0035	0.0019	0.1408	0.0955	0.0064	0.0047	0.0032	0.0322	0.0037	0.0066	0.1661
1	rs72700826	150535196	NA	NA	NA	NA	1.39636309488415	0.320197003853536	0.1392	0.0637	0.002	0.0019	0.0048	0.002	0.0055	0.0077	0.1817	0.0042	0.0035	0.0027	0.1027	0.0078	0.0037	0.0037	0.0019	0.1404	0.0955	0.0061	0.0046	0.0032	0.0323	0.0037	0.0067	0.1662
1	rs80275252	150543030	NA	NA	NA	NA	1.75462870923477	0.353911446553825	0.139	0.0638	0.002	0.002	0.0049	0.002	0.0057	0.0074	0.1822	0.0042	0.0035	0.0026	0.1024	0.008	0.0036	0.0038	0.0019	0.1401	0.0955	0.0059	0.0046	0.0032	0.0325	0.0038	0.0068	0.1662
1	rs878471	150547747	NA	NA	NA	NA	1.85303006261595	0.408962736705235	0.139	0.0639	0.002	0.002	0.0049	0.002	0.0057	0.0074	0.1823	0.0042	0.0035	0.0026	0.1023	0.0081	0.0036	0.0038	0.0019	0.14	0.0954	0.0059	0.0046	0.0032	0.0325	0.0038	0.0068	0.1662
1	rs35392872	150547938	NA	NA	NA	NA	1.85216456648312	0.405069021324154	0.139	0.0639	0.002	0.002	0.0049	0.002	0.0057	0.0074	0.1823	0.0042	0.0035	0.0026	0.1023	0.0081	0.0036	0.0038	0.0019	0.14	0.0954	0.0059	0.0046	0.0032	0.0325	0.0038	0.0068	0.1662
1	rs34645101	150550924	NA	NA	NA	NA	1.85595213448108	0.401702735965235	0.139	0.0639	0.002	0.002	0.0049	0.002	0.0057	0.0074	0.1823	0.0042	0.0035	0.0026	0.1023	0.0081	0.0036	0.0038	0.0019	0.14	0.0954	0.0059	0.0046	0.0032	0.0326	0.0038	0.0068	0.1663
1	rs2737821	150551256	NA	NA	NA	NA	1.85660169789823	0.401832065863168	0.139	0.0639	0.002	0.002	0.0049	0.002	0.0057	0.0074	0.1823	0.0042	0.0035	0.0026	0.1023	0.0081	0.0036	0.0038	0.0019	0.14	0.0954	0.0059	0.0046	0.0032	0.0326	0.0038	0.0068	0.1663
1	rs35661734	150551295	NA	NA	NA	NA	1.85681823633203	0.4002808624299	0.139	0.0639	0.002	0.002	0.0049	0.002	0.0057	0.0074	0.1823	0.0042	0.0035	0.0026	0.1023	0.0081	0.0036	0.0038	0.0019	0.14	0.0954	0.0059	0.0046	0.0032	0.0326	0.0038	0.0068	0.1663
1	rs11204674	150569968	NA	NA	NA	NA	1.94016260872684	0.401961407193244	0.139	0.0639	0.002	0.002	0.0048	0.0019	0.0058	0.0073	0.1825	0.0042	0.0035	0.0026	0.1022	0.0082	0.0035	0.0038	0.0018	0.1399	0.0954	0.0058	0.0046	0.0032	0.0327	0.0037	0.0069	0.1663
1	rs78646592	150599849	NA	NA	NA	NA	2.32946139902682	0.538399195328772	0.1389	0.064	0.0019	0.0022	0.0049	0.0018	0.0059	0.0071	0.1831	0.0042	0.0036	0.0026	0.1017	0.0086	0.0034	0.0039	0.0018	0.1392	0.0954	0.0054	0.0045	0.0031	0.033	0.0036	0.0071	0.1666
1	rs2280078	150600181	NA	NA	NA	NA	2.33786816923471	0.555779882625781	0.139	0.064	0.0019	0.0022	0.0049	0.0018	0.0059	0.0071	0.1832	0.0042	0.0036	0.0026	0.1017	0.0086	0.0034	0.0039	0.0018	0.139	0.0954	0.0054	0.0045	0.0031	0.033	0.0036	0.0071	0.1666
1	rs116173394	150609429	NA	NA	NA	NA	2.35916146622512	0.54833438095783	0.139	0.0641	0.0018	0.0022	0.0049	0.0018	0.0059	0.0071	0.1832	0.0042	0.0036	0.0026	0.1018	0.0086	0.0033	0.0039	0.0018	0.1389	0.0954	0.0054	0.0045	0.0031	0.033	0.0036	0.0071	0.1666
1	rs10888386	150611957	NA	NA	NA	NA	2.39969249983053	0.585519478473959	0.1391	0.0642	0.0018	0.0022	0.0049	0.0018	0.0059	0.0071	0.1833	0.0042	0.0036	0.0026	0.102	0.0086	0.0031	0.0039	0.0018	0.1387	0.0954	0.0054	0.0045	0.0031	0.033	0.0036	0.0072	0.1665
1	rs72700881	150616888	NA	NA	NA	NA	2.47283657918822	0.572444401878954	0.139	0.0645	0.0018	0.0022	0.0049	0.0017	0.0059	0.007	0.1835	0.0043	0.0036	0.0026	0.1017	0.0086	0.0031	0.0038	0.0018	0.139	0.0953	0.0052	0.0045	0.0031	0.033	0.0036	0.0074	0.1664
1	rs2055975	150618632	NA	NA	NA	NA	2.49140842435755	0.615194496992373	0.139	0.0645	0.0018	0.0022	0.0049	0.0017	0.0059	0.007	0.1835	0.0043	0.0036	0.0026	0.1018	0.0086	0.0031	0.0038	0.0018	0.1391	0.0952	0.0052	0.0045	0.0031	0.033	0.0036	0.0074	0.1664
1	rs17599629	150658287	NA	NA	NA	NA	2.70130932611096	0.649443252896901	0.1391	0.0642	0.0018	0.0022	0.0049	0.0016	0.006	0.0069	0.184	0.0044	0.0037	0.0026	0.1018	0.0084	0.003	0.0038	0.0018	0.1388	0.0951	0.0051	0.0045	0.0031	0.0329	0.0036	0.0075	0.1666
1	rs11204697	150658971	NA	NA	NA	NA	2.70901034752928	0.652657805502053	0.1391	0.0642	0.0018	0.0022	0.0049	0.0016	0.006	0.0069	0.1841	0.0044	0.0037	0.0026	0.1018	0.0084	0.003	0.0038	0.0018	0.1388	0.0951	0.0051	0.0045	0.0031	0.0329	0.0036	0.0075	0.1666
1	rs1336899	150678910	NA	NA	NA	NA	2.7146375022877	0.656168761085753	0.1391	0.0642	0.0018	0.0022	0.0049	0.0016	0.006	0.0069	0.1841	0.0044	0.0037	0.0026	0.1019	0.0084	0.003	0.0038	0.0018	0.1388	0.0951	0.0051	0.0045	0.0031	0.0329	0.0036	0.0075	0.1665
1	rs1336900	150679033	NA	NA	NA	NA	2.69788878078469	0.660710152618529	0.1391	0.0642	0.0018	0.0022	0.0049	0.0017	0.006	0.0069	0.1841	0.0044	0.0037	0.0026	0.1019	0.0084	0.003	0.0038	0.0019	0.1389	0.095	0.0051	0.0045	0.0031	0.0329	0.0036	0.0075	0.1665
1	rs17606662	150683207	NA	NA	NA	NA	2.6971559775736	0.656754342022053	0.1391	0.0642	0.0018	0.0022	0.0049	0.0017	0.006	0.0069	0.1841	0.0044	0.0037	0.0026	0.1019	0.0084	0.003	0.0038	0.0019	0.1389	0.095	0.0051	0.0045	0.0031	0.0329	0.0036	0.0075	0.1665
1	rs114408398	150724531	NA	NA	NA	NA	2.72761784558922	0.701157252079902	0.139	0.0641	0.0018	0.0023	0.0049	0.0016	0.006	0.0068	0.1842	0.0044	0.0037	0.0026	0.1018	0.0085	0.003	0.0038	0.0019	0.1389	0.0949	0.0051	0.0045	0.0031	0.0329	0.0035	0.0076	0.1666
1	Affx-5303414	150727539	NA	NA	NA	NA	2.79884762274295	0.783919499247904	0.1389	0.064	0.0018	0.0023	0.0049	0.0016	0.006	0.0068	0.1843	0.0044	0.0037	0.0026	0.1017	0.0086	0.0029	0.0038	0.002	0.1389	0.0948	0.0051	0.0044	0.0031	0.033	0.0033	0.0076	0.1669
1	rs41271951	150737220	NA	NA	NA	NA	2.75228271645199	0.790015921953436	0.1393	0.0637	0.0018	0.0023	0.0049	0.0016	0.006	0.0068	0.1836	0.0044	0.0037	0.0026	0.1021	0.0086	0.0029	0.0038	0.002	0.1387	0.0948	0.0051	0.0045	0.0031	0.0331	0.0033	0.0076	0.1675
1	rs78685532	150738197	NA	NA	NA	NA	2.75129975317966	0.800861815796697	0.1393	0.0637	0.0018	0.0023	0.0049	0.0016	0.006	0.0068	0.1835	0.0044	0.0037	0.0026	0.1021	0.0086	0.0029	0.0038	0.002	0.1387	0.0948	0.0051	0.0045	0.0031	0.0331	0.0033	0.0076	0.1676
1	rs3754212	150738200	NA	NA	NA	NA	2.74405366326205	0.799332322199032	0.1393	0.0636	0.0018	0.0023	0.0049	0.0016	0.006	0.0068	0.1835	0.0044	0.0037	0.0026	0.1022	0.0086	0.0029	0.0038	0.002	0.1387	0.0948	0.0051	0.0045	0.0031	0.0331	0.0033	0.0076	0.1676
1	rs34711732	150739035	NA	NA	NA	NA	2.74294883330183	0.800096991335639	0.1393	0.0636	0.0018	0.0023	0.0049	0.0016	0.006	0.0068	0.1835	0.0044	0.0037	0.0026	0.1022	0.0086	0.0029	0.0038	0.002	0.1386	0.0948	0.0051	0.0045	0.0031	0.0331	0.0033	0.0076	0.1675
1	rs80075102	150740700	NA	NA	NA	NA	2.75732206017895	0.800861815796697	0.1393	0.0636	0.0018	0.0023	0.0049	0.0016	0.006	0.0068	0.1835	0.0044	0.0037	0.0026	0.1023	0.0086	0.0029	0.0039	0.002	0.1386	0.0946	0.0051	0.0045	0.0031	0.0332	0.0033	0.0076	0.1674
1	rs11204725	150742700	NA	NA	NA	NA	2.75670735768041	0.800096991335639	0.1393	0.0635	0.0019	0.0023	0.0049	0.0016	0.006	0.0068	0.1835	0.0044	0.0037	0.0026	0.1024	0.0087	0.003	0.0039	0.002	0.1385	0.0945	0.0051	0.0045	0.0031	0.0332	0.0033	0.0077	0.1673
1	rs75999286	150744443	NA	NA	NA	NA	2.75547807630222	0.795664077124631	0.1393	0.0635	0.0019	0.0023	0.0049	0.0016	0.006	0.0068	0.1835	0.0044	0.0037	0.0026	0.1024	0.0087	0.003	0.0039	0.002	0.1385	0.0945	0.0051	0.0045	0.0031	0.0332	0.0033	0.0077	0.1673
1	rs10305748	150784620	NA	NA	NA	NA	2.80070025889963	0.754497191514811	0.1391	0.0631	0.0019	0.002	0.0049	0.0016	0.006	0.0067	0.1838	0.0044	0.0038	0.0026	0.1025	0.0087	0.0029	0.0037	0.0019	0.1382	0.0946	0.0053	0.0045	0.0031	0.0334	0.0033	0.0077	0.1677
1	rs10305741	150789864	NA	NA	NA	NA	2.80366523891921	0.74906435718996	0.1391	0.0631	0.0019	0.002	0.0049	0.0016	0.006	0.0067	0.1838	0.0044	0.0038	0.0026	0.1025	0.0087	0.0029	0.0037	0.0019	0.1382	0.0946	0.0053	0.0045	0.0031	0.0334	0.0033	0.0077	0.1677
1	rs10305724	150795365	NA	NA	NA	NA	2.75904344632182	0.751326997558268	0.1391	0.0631	0.0019	0.002	0.0049	0.0016	0.006	0.0067	0.1838	0.0044	0.0039	0.0026	0.1025	0.0087	0.0029	0.0037	0.0019	0.1382	0.0946	0.0053	0.0045	0.0031	0.0334	0.0033	0.0077	0.1677
1	Affx-35402205	150799112	NA	NA	NA	NA	2.73705867094289	0.753138180812192	0.1391	0.0631	0.0019	0.002	0.0049	0.0016	0.006	0.0067	0.1838	0.0044	0.0039	0.0027	0.1025	0.0087	0.0029	0.0037	0.0019	0.1382	0.0947	0.0053	0.0045	0.0031	0.0334	0.0033	0.0078	0.1676
1	rs10305710	150803027	NA	NA	NA	NA	2.70827663117903	0.757367963915876	0.1391	0.0631	0.0019	0.002	0.0049	0.0016	0.0059	0.0067	0.1838	0.0044	0.0039	0.0027	0.1025	0.0087	0.0029	0.0037	0.0019	0.1382	0.0947	0.0053	0.0045	0.0031	0.0334	0.0033	0.0078	0.1676
1	rs9325978	150804484	NA	NA	NA	NA	2.69642323466733	0.759031072700811	0.1391	0.0631	0.0019	0.002	0.0049	0.0016	0.0059	0.0067	0.1838	0.0044	0.0039	0.0027	0.1025	0.0087	0.0029	0.0037	0.0019	0.1382	0.0947	0.0053	0.0045	0.0031	0.0334	0.0033	0.0078	0.1676
1	rs2228099	150808889	NA	NA	NA	NA	2.66825861185436	0.744543555420262	0.1391	0.0631	0.0019	0.002	0.0049	0.0016	0.0059	0.0067	0.1838	0.0044	0.0039	0.0027	0.1025	0.0087	0.0029	0.0037	0.0019	0.1383	0.0947	0.0053	0.0045	0.0031	0.0334	0.0033	0.0075	0.1678
1	rs75067938	150859040	NA	NA	NA	NA	2.70375337599355	0.71351551334083	0.1387	0.0631	0.0018	0.002	0.0051	0.0018	0.006	0.0065	0.1838	0.0045	0.004	0.0027	0.1024	0.009	0.0029	0.0038	0.002	0.1377	0.0941	0.0054	0.0046	0.003	0.0335	0.0035	0.0075	0.1679
1	rs12410394	150860186	NA	NA	NA	NA	2.71243515174701	0.72352640860103	0.1387	0.0631	0.0018	0.002	0.0051	0.0018	0.006	0.0065	0.1838	0.0045	0.004	0.0027	0.1024	0.009	0.0029	0.0038	0.002	0.1377	0.0941	0.0055	0.0046	0.003	0.0335	0.0035	0.0075	0.1679
1	rs7412746	150860471	NA	NA	NA	NA	2.71353625947808	0.722927875368149	0.1387	0.0631	0.0018	0.002	0.0051	0.0018	0.006	0.0065	0.1838	0.0045	0.004	0.0027	0.1024	0.009	0.0029	0.0038	0.002	0.1377	0.0941	0.0055	0.0046	0.003	0.0335	0.0035	0.0075	0.1679
1	rs116275309	150863650	NA	NA	NA	NA	2.7680244724975	0.693291241464773	0.1387	0.0632	0.0018	0.002	0.0052	0.0018	0.006	0.0065	0.184	0.0045	0.004	0.0027	0.1024	0.009	0.0028	0.0038	0.002	0.1377	0.0941	0.0055	0.0046	0.003	0.0336	0.0034	0.0075	0.1679
1	rs533928	150884271	NA	NA	NA	NA	2.81677177020921	0.69462557120094	0.1387	0.0632	0.0018	0.002	0.0052	0.0018	0.0061	0.0065	0.1841	0.0044	0.004	0.0027	0.1024	0.0091	0.0028	0.0038	0.002	0.1377	0.0939	0.0055	0.0046	0.003	0.0336	0.0034	0.0075	0.1679
1	rs11204744	150902941	NA	NA	NA	NA	2.81776168269155	0.428450429452184	0.1387	0.0631	0.0018	0.002	0.0052	0.0018	0.0061	0.0065	0.184	0.0045	0.0041	0.0027	0.1024	0.0091	0.0028	0.0038	0.002	0.1377	0.0938	0.0055	0.0046	0.003	0.0336	0.0035	0.0075	0.1679
1	rs77893380	150918099	NA	NA	NA	NA	2.76507083916188	0.394864686318367	0.1387	0.0631	0.0019	0.0019	0.0052	0.0018	0.0061	0.0065	0.184	0.0045	0.0041	0.0027	0.1024	0.0091	0.0028	0.0038	0.0019	0.1376	0.0938	0.0055	0.0046	0.003	0.0336	0.0035	0.0075	0.1679
1	rs6694978	150919842	NA	NA	NA	NA	2.76322529927617	0.394221260866929	0.1387	0.0631	0.0019	0.0019	0.0052	0.0018	0.0061	0.0065	0.184	0.0045	0.0041	0.0027	0.1024	0.0091	0.0028	0.0038	0.0019	0.1376	0.0938	0.0055	0.0046	0.003	0.0336	0.0035	0.0075	0.1679
1	rs17661357	150923099	NA	NA	NA	NA	2.75658442212496	0.395637179245253	0.1387	0.0632	0.0019	0.0019	0.0052	0.0018	0.0061	0.0065	0.1839	0.0045	0.0041	0.0027	0.1024	0.0091	0.0028	0.0038	0.0019	0.1376	0.0939	0.0055	0.0046	0.003	0.0336	0.0035	0.0075	0.1679
1	rs41308401	150938877	NA	NA	NA	NA	2.48747615522632	0.4080532925947	0.1387	0.0632	0.0019	0.0019	0.0051	0.002	0.0059	0.0065	0.1839	0.0046	0.0041	0.0027	0.1023	0.0091	0.0029	0.0039	0.0019	0.1373	0.0938	0.0055	0.0046	0.003	0.0337	0.0035	0.0075	0.168
1	rs11204750	150939744	NA	NA	NA	NA	2.46107310737216	0.411954795299882	0.1387	0.0632	0.0019	0.0019	0.0051	0.002	0.0059	0.0065	0.1839	0.0046	0.0041	0.0027	0.1023	0.0091	0.0029	0.0039	0.0018	0.1373	0.0938	0.0055	0.0046	0.003	0.0337	0.0035	0.0075	0.168
1	rs59988025	150940358	NA	NA	NA	NA	2.43759886394842	0.40792341716804	0.1387	0.0632	0.0019	0.0019	0.0051	0.002	0.0059	0.0065	0.1839	0.0046	0.0041	0.0027	0.1023	0.0091	0.0029	0.0039	0.0019	0.1372	0.0938	0.0055	0.0046	0.003	0.0337	0.0035	0.0075	0.168
1	rs267738	150940625	NA	NA	NA	NA	2.4301445831447	0.404291502769895	0.1387	0.0631	0.0019	0.0019	0.0051	0.002	0.0059	0.0065	0.1839	0.0046	0.0041	0.0027	0.1023	0.0091	0.0029	0.0039	0.0019	0.1372	0.0938	0.0055	0.0046	0.003	0.0337	0.0035	0.0075	0.168
1	rs267734	150951477	NA	NA	NA	NA	2.32934470619556	0.43967623370103	0.1387	0.0631	0.0019	0.0018	0.0051	0.0021	0.0059	0.0065	0.1838	0.0047	0.0041	0.0026	0.1022	0.0091	0.0029	0.004	0.0019	0.1373	0.0936	0.0055	0.0046	0.0029	0.0337	0.0035	0.0074	0.168
1	rs267731	150955582	NA	NA	NA	NA	2.29186675097122	0.415213758847279	0.1387	0.063	0.0019	0.0019	0.0051	0.0022	0.0058	0.0065	0.1838	0.0047	0.0041	0.0026	0.1022	0.0091	0.0029	0.004	0.0019	0.1373	0.0936	0.0055	0.0046	0.0029	0.0337	0.0035	0.0074	0.168
1	rs267733	150958836	NA	NA	NA	NA	1.79866893486883	0.517835688069986	0.1387	0.0628	0.0019	0.0019	0.0053	0.0025	0.0056	0.0065	0.1835	0.005	0.0042	0.0025	0.1018	0.0093	0.0029	0.0043	0.002	0.1374	0.0932	0.0056	0.0046	0.0029	0.0337	0.0035	0.0074	0.1679
1	rs1722784	150961869	NA	NA	NA	NA	1.39802574462862	0.91616295202242	0.1386	0.0626	0.0019	0.002	0.0056	0.0031	0.0053	0.0067	0.1831	0.0057	0.0044	0.0023	0.1012	0.0096	0.003	0.0047	0.0023	0.1375	0.0927	0.0055	0.0047	0.0028	0.0338	0.0031	0.0076	0.1676
1	Affx-5308947	150968942	NA	NA	NA	NA	1.64138643392028	1.08120203449178	0.1386	0.0626	0.0019	0.002	0.0057	0.0031	0.0051	0.0065	0.1833	0.006	0.0044	0.0022	0.1011	0.0096	0.0028	0.0049	0.0021	0.1368	0.0933	0.0055	0.0047	0.0027	0.0339	0.0031	0.0075	0.1676
1	rs75172050	150969592	NA	NA	NA	NA	1.62647627110233	1.09323238727831	0.1387	0.0626	0.0019	0.0019	0.0057	0.0031	0.0051	0.0065	0.1833	0.0061	0.0044	0.0022	0.1011	0.0096	0.0028	0.0049	0.0021	0.1369	0.0933	0.0055	0.0047	0.0027	0.0339	0.0031	0.0075	0.1676
1	rs59942146	150974311	NA	NA	NA	NA	1.5486961571651	1.09176791828901	0.1388	0.0624	0.0017	0.0019	0.0058	0.0031	0.0046	0.0066	0.1829	0.0064	0.0044	0.0022	0.1011	0.0097	0.0028	0.0051	0.0021	0.1376	0.0932	0.0054	0.0047	0.0028	0.0339	0.0031	0.0075	0.1675
1	rs41310885	150974971	NA	NA	NA	NA	1.55204931854007	1.05010483986247	0.1388	0.0624	0.0018	0.0018	0.0058	0.0031	0.0045	0.0066	0.1828	0.0064	0.0044	0.0022	0.1011	0.0097	0.0028	0.0051	0.0021	0.1377	0.0931	0.0054	0.0047	0.0028	0.0339	0.0033	0.0075	0.1674
1	rs771205	150975108	NA	NA	NA	NA	1.549711989704	1.02834274433786	0.1388	0.0624	0.0018	0.0018	0.0058	0.0032	0.0045	0.0066	0.1826	0.0064	0.0044	0.0022	0.101	0.0097	0.0028	0.0051	0.0021	0.1377	0.0929	0.0053	0.0047	0.0028	0.0339	0.0035	0.0075	0.1676
1	rs78426848	150984035	NA	NA	NA	NA	10.8706650970942	3.46762688780726	0.1392	0.0599	0.0021	0.002	0.0091	0.0038	0.004	0.0091	0.18	0.0122	0.006	0.0028	0.096	0.0104	0.0031	0.0067	0.0027	0.1338	0.0914	0.0047	0.0047	0.0032	0.034	0.0044	0.0078	0.1642
1	rs3738480	150990825	NA	NA	NA	NA	14.1957588321143	4.13662081155676	0.1392	0.0595	0.0021	0.002	0.0095	0.0039	0.0039	0.0095	0.1796	0.0132	0.0062	0.0029	0.0953	0.0105	0.0032	0.007	0.0028	0.1333	0.0911	0.0045	0.0047	0.0032	0.034	0.0045	0.0079	0.1637
1	rs3738478	150997940	NA	NA	NA	NA	19.3122445167018	5.24671848131549	0.1392	0.0588	0.0022	0.0021	0.0102	0.0041	0.0038	0.0097	0.1787	0.0146	0.0067	0.0031	0.0937	0.0108	0.0033	0.0074	0.0031	0.1332	0.0905	0.0044	0.0047	0.0033	0.0341	0.0048	0.0079	0.1629
1	rs6673178	150999079	NA	NA	NA	NA	24.3300484242971	6.32771260044914	0.1393	0.0586	0.0023	0.0023	0.0107	0.0043	0.0038	0.01	0.1769	0.0157	0.0071	0.0033	0.0925	0.0113	0.0033	0.0079	0.0033	0.1324	0.0898	0.0041	0.0047	0.0034	0.0343	0.0051	0.0079	0.1631
1	rs11204762	150999737	NA	NA	NA	NA	29.9400106183326	7.32094894075413	0.1395	0.0576	0.0025	0.0025	0.0113	0.0045	0.0037	0.0105	0.175	0.017	0.0073	0.0036	0.0917	0.0113	0.0037	0.0082	0.0036	0.1317	0.089	0.0039	0.0048	0.0036	0.0346	0.0053	0.0079	0.1632
1	rs55717234	150999863	NA	NA	NA	NA	31.4052616396728	7.85626080916222	0.1394	0.0574	0.0025	0.0027	0.0115	0.0046	0.0039	0.0103	0.1744	0.0173	0.0074	0.0037	0.0915	0.0112	0.0037	0.0084	0.0038	0.1314	0.0888	0.0038	0.0049	0.0036	0.0348	0.0053	0.008	0.1631
1	Affx-5309876	151006539	NA	NA	NA	NA	44.355953477906	13.4393624696444	0.1371	0.0563	0.0031	0.0048	0.0126	0.005	0.0066	0.0112	0.1638	0.0196	0.0082	0.0048	0.0924	0.0126	0.0043	0.0099	0.0064	0.1308	0.0866	0.0031	0.005	0.0039	0.0356	0.0071	0.0079	0.1587
1	rs138602074	151006691	NA	NA	NA	NA	43.3746010791085	13.0422269534537	0.1371	0.0563	0.0031	0.0048	0.0126	0.005	0.0066	0.0112	0.1638	0.0196	0.0082	0.0048	0.0923	0.0126	0.0043	0.0099	0.0063	0.1309	0.0867	0.0031	0.005	0.0039	0.0354	0.007	0.0079	0.1588
1	rs72706550	151008354	NA	NA	NA	NA	38.5434361087271	11.8393351856631	0.1373	0.0569	0.0031	0.0047	0.0123	0.0049	0.0065	0.0111	0.1647	0.0188	0.0079	0.0048	0.0921	0.0123	0.0043	0.0095	0.0062	0.1326	0.0875	0.003	0.005	0.0039	0.0329	0.0069	0.0078	0.16
1	rs41266605	151009208	NA	NA	NA	NA	32.8149827712805	10.2833322192905	0.1375	0.0576	0.0031	0.0046	0.0119	0.0046	0.0064	0.011	0.1659	0.0178	0.0076	0.0048	0.0918	0.0119	0.0043	0.0092	0.0061	0.1348	0.0887	0.003	0.005	0.0039	0.0298	0.0068	0.0076	0.1616
1	rs61751619	151011325	NA	NA	NA	NA	19.636980382345	7.33573276499452	0.1382	0.0596	0.003	0.0042	0.0108	0.0041	0.0061	0.0107	0.1689	0.0151	0.0068	0.0047	0.0909	0.0111	0.0041	0.008	0.0057	0.1408	0.0916	0.0031	0.0051	0.0038	0.0211	0.0063	0.0074	0.1661
1	rs2091219	151012060	NA	NA	NA	NA	18.4184209694866	7.2589975190709	0.1383	0.06	0.003	0.0042	0.0106	0.004	0.0061	0.0107	0.1695	0.0146	0.0067	0.0047	0.0907	0.0109	0.0041	0.0079	0.0057	0.1419	0.0921	0.0031	0.0051	0.0038	0.0195	0.0063	0.0073	0.1669
1	rs61751620	151015564	NA	NA	NA	NA	14.649098102469	6.27554843284574	0.1372	0.0605	0.0029	0.0042	0.01	0.004	0.0061	0.0104	0.1693	0.0135	0.0062	0.0046	0.0909	0.0107	0.0042	0.0078	0.0056	0.1438	0.0928	0.0031	0.0051	0.0039	0.0188	0.0061	0.0073	0.1681
1	rs12068365	151015868	NA	NA	NA	NA	14.4665254445639	6.26872906075541	0.1371	0.0606	0.0029	0.0042	0.01	0.0039	0.0061	0.0104	0.1693	0.0134	0.0062	0.0046	0.091	0.0107	0.0042	0.0078	0.0056	0.144	0.0929	0.0031	0.0051	0.0039	0.0188	0.0061	0.0073	0.1682
1	rs77503411	151026635	NA	NA	NA	NA	10.0491626009048	5.25484012974914	0.1359	0.0613	0.0029	0.0042	0.0092	0.0039	0.0061	0.0098	0.1687	0.0119	0.0057	0.0046	0.0913	0.0102	0.0042	0.0077	0.0056	0.1477	0.0938	0.0031	0.0051	0.0039	0.0177	0.0059	0.0072	0.1698
1	rs41266624	151032697	NA	NA	NA	NA	6.18593825153955	4.29153492699294	0.1346	0.0621	0.0029	0.0041	0.0082	0.0038	0.0061	0.0092	0.1683	0.0103	0.0051	0.0045	0.0918	0.0098	0.0043	0.0075	0.0055	0.1512	0.0947	0.0031	0.0051	0.0039	0.0167	0.0057	0.0071	0.1713
1	rs6694357	151035628	NA	NA	NA	NA	4.89516481695368	3.57751384086371	0.134	0.0624	0.0029	0.0041	0.0078	0.0038	0.0061	0.009	0.168	0.0095	0.0048	0.0044	0.092	0.0096	0.0044	0.0075	0.0055	0.153	0.0951	0.0031	0.0051	0.0038	0.0162	0.0055	0.0071	0.172
1	rs15740	151040435	NA	NA	NA	NA	4.68115303120349	3.00207056693073	0.1338	0.0626	0.0027	0.0041	0.0075	0.0035	0.0061	0.0089	0.1682	0.0092	0.0047	0.0044	0.0921	0.0095	0.0043	0.0074	0.0054	0.1539	0.0953	0.003	0.0051	0.0039	0.016	0.0055	0.007	0.1724
1	rs76902030	151041431	NA	NA	NA	NA	4.5311513618152	2.64164382535636	0.1338	0.0627	0.0027	0.0041	0.0075	0.0035	0.0061	0.0089	0.1681	0.0091	0.0046	0.0044	0.0921	0.0094	0.0043	0.0074	0.0054	0.1541	0.0954	0.003	0.0051	0.0039	0.016	0.0055	0.007	0.1725
1	rs6688113	151060527	NA	NA	NA	NA	3.91108577058832	2.69945814515578	0.1336	0.063	0.0027	0.0041	0.0072	0.0034	0.006	0.0086	0.1679	0.0085	0.0044	0.0044	0.0923	0.0092	0.0042	0.0073	0.0054	0.1556	0.0957	0.0031	0.0051	0.0039	0.0153	0.0054	0.0071	0.1732
1	rs12090604	151061509	NA	NA	NA	NA	3.89508138069992	2.64777159094727	0.1336	0.063	0.0027	0.0041	0.0072	0.0034	0.006	0.0086	0.1679	0.0085	0.0044	0.0044	0.0923	0.0091	0.0042	0.0073	0.0054	0.1556	0.0957	0.0031	0.0051	0.0039	0.0153	0.0054	0.0071	0.1732
1	rs75694492	151062383	NA	NA	NA	NA	3.88193826051811	2.60880500169435	0.1336	0.0631	0.0027	0.0041	0.0072	0.0034	0.006	0.0086	0.1679	0.0085	0.0044	0.0044	0.0923	0.0091	0.0042	0.0073	0.0054	0.1557	0.0958	0.0031	0.0051	0.0039	0.0153	0.0054	0.0071	0.1732
1	rs11204774	151062957	NA	NA	NA	NA	3.80952594410273	2.57175712017041	0.1336	0.0631	0.0027	0.0041	0.0072	0.0034	0.006	0.0086	0.1679	0.0084	0.0044	0.0044	0.0924	0.0091	0.0042	0.0073	0.0054	0.1557	0.0958	0.0031	0.0051	0.0038	0.0153	0.0054	0.0071	0.1732
1	rs4970941	151068546	NA	NA	NA	NA	3.60419632818442	2.41171387098751	0.1337	0.0631	0.0027	0.0041	0.0072	0.0034	0.006	0.0086	0.1677	0.0083	0.0043	0.0044	0.0925	0.0091	0.0041	0.0072	0.0054	0.1558	0.0959	0.0031	0.0052	0.0039	0.0153	0.0054	0.0071	0.1733
1	rs114222784	151084781	NA	NA	NA	NA	3.40397149157667	2.59360784758428	0.1334	0.0634	0.0026	0.0041	0.007	0.0034	0.006	0.0086	0.1674	0.008	0.0043	0.0044	0.0928	0.0091	0.0041	0.0071	0.0053	0.1563	0.0962	0.0031	0.0052	0.0039	0.0153	0.0054	0.0072	0.1736
1	rs62621412	151089885	NA	NA	NA	NA	3.81114313249328	3.63987749313762	0.1335	0.0634	0.0026	0.004	0.007	0.0034	0.006	0.0089	0.1672	0.0079	0.0042	0.0044	0.0928	0.0091	0.0041	0.0071	0.0053	0.1565	0.0963	0.0031	0.0052	0.0039	0.0153	0.0053	0.0072	0.1735
1	rs59454556	151089888	NA	NA	NA	NA	3.75102722732214	3.63738097406405	0.1335	0.0634	0.0026	0.004	0.007	0.0034	0.006	0.0088	0.1673	0.0079	0.0042	0.0044	0.0929	0.0091	0.0041	0.0071	0.0053	0.1566	0.0963	0.0031	0.0052	0.0039	0.0153	0.0053	0.0072	0.1736
1	rs72708429	151097835	NA	NA	NA	NA	3.41913983844756	3.40880270915298	0.1335	0.0636	0.0026	0.004	0.007	0.0033	0.006	0.0088	0.1675	0.0077	0.0042	0.0043	0.0929	0.0091	0.0042	0.0069	0.0052	0.1567	0.0963	0.0031	0.0052	0.0039	0.0153	0.0054	0.0072	0.1737
1	rs4971004	151104078	NA	NA	NA	NA	3.05397055743286	3.24889185031487	0.1335	0.0637	0.0026	0.0039	0.007	0.0033	0.006	0.0088	0.1677	0.0075	0.0042	0.0043	0.0929	0.0091	0.0042	0.0067	0.0051	0.1568	0.0964	0.0032	0.0052	0.0039	0.0153	0.0054	0.0072	0.1738
1	Affx-5312230	151104950	NA	NA	NA	NA	2.93090956333131	3.19197219375242	0.1335	0.0637	0.0026	0.0039	0.007	0.0032	0.006	0.0088	0.1678	0.0074	0.0042	0.0043	0.0929	0.0091	0.0042	0.0067	0.0051	0.1568	0.0964	0.0032	0.0052	0.0039	0.0153	0.0054	0.0072	0.1738
1	rs4971007	151108137	NA	NA	NA	NA	2.85160445240487	3.13099511640113	0.1334	0.0638	0.0026	0.0039	0.007	0.0033	0.006	0.0088	0.1679	0.0074	0.0042	0.0043	0.0926	0.0092	0.0042	0.0067	0.0051	0.1568	0.0963	0.0032	0.0052	0.0039	0.0152	0.0054	0.0073	0.1737
1	rs72708441	151110832	NA	NA	NA	NA	2.83448208355529	3.08638244425688	0.1333	0.0637	0.0026	0.0039	0.007	0.0033	0.0061	0.0088	0.168	0.0074	0.0042	0.0043	0.0925	0.0093	0.0042	0.0067	0.0051	0.1566	0.0963	0.0032	0.0052	0.004	0.0153	0.0055	0.0073	0.1735
1	rs75185260	151112483	NA	NA	NA	NA	2.87871512587915	3.14878320538293	0.1333	0.0637	0.0026	0.0039	0.007	0.0033	0.0061	0.0088	0.1681	0.0074	0.0042	0.0043	0.0925	0.0093	0.0042	0.0067	0.0051	0.1565	0.0963	0.0032	0.0052	0.004	0.0153	0.0055	0.0073	0.1734
1	rs74949844	151115017	NA	NA	NA	NA	2.88232731689068	3.03844313974809	0.1331	0.0636	0.0026	0.0039	0.007	0.0034	0.0061	0.0089	0.1681	0.0074	0.0042	0.0043	0.0925	0.0094	0.0042	0.0067	0.0051	0.1563	0.0964	0.0032	0.0052	0.004	0.0154	0.0056	0.0073	0.1734
1	rs11807526	151115997	NA	NA	NA	NA	2.93128516276417	3.03542601868132	0.133	0.0636	0.0027	0.0039	0.0071	0.0034	0.0062	0.009	0.1682	0.0074	0.0042	0.0043	0.0924	0.0094	0.0042	0.0067	0.0051	0.1559	0.0966	0.0032	0.0053	0.004	0.0154	0.0057	0.0073	0.1734
1	rs6674970	151116279	NA	NA	NA	NA	2.66095783794316	2.96480484738753	0.1329	0.0636	0.0026	0.0039	0.007	0.0036	0.0062	0.0089	0.1676	0.0074	0.0042	0.0043	0.0918	0.0093	0.0043	0.0067	0.0051	0.1555	0.0964	0.0032	0.0053	0.004	0.0154	0.0057	0.0073	0.1751
1	rs6587557	151137144	NA	NA	NA	NA	1.6671781480654	2.33948682782505	0.1325	0.0637	0.0028	0.0041	0.0071	0.0036	0.0061	0.009	0.1681	0.0067	0.0041	0.0044	0.0903	0.0091	0.0043	0.0061	0.0052	0.1557	0.098	0.0033	0.0055	0.0041	0.0154	0.006	0.0073	0.1748
1	rs72708455	151142070	NA	NA	NA	NA	1.16442968404831	1.63500885058799	0.1321	0.0643	0.0028	0.0041	0.0075	0.0034	0.0059	0.0079	0.1689	0.0058	0.004	0.0044	0.0903	0.0088	0.004	0.0051	0.0049	0.1586	0.0995	0.0033	0.0063	0.0041	0.016	0.0063	0.0069	0.1721
1	rs7521416	151146276	NA	NA	NA	NA	1.12132911396899	1.53224997257617	0.1321	0.0644	0.0028	0.0041	0.0076	0.0033	0.0058	0.0077	0.169	0.0056	0.004	0.0044	0.0903	0.0087	0.004	0.0049	0.0048	0.1592	0.0997	0.0033	0.0064	0.0041	0.0161	0.0063	0.0068	0.1716
1	rs75933044	151168869	NA	NA	NA	NA	0.987401522721744	1.33172423804387	0.132	0.0646	0.0028	0.0041	0.0077	0.0033	0.0057	0.0075	0.169	0.0054	0.004	0.0043	0.0901	0.0085	0.004	0.0045	0.0048	0.1596	0.1005	0.0033	0.0066	0.0042	0.0162	0.0064	0.0068	0.171
1	rs12140371	151185952	NA	NA	NA	NA	1.00462425725748	1.51278755317411	0.132	0.0646	0.0028	0.0041	0.0077	0.0033	0.0057	0.0075	0.1691	0.0054	0.004	0.0043	0.0901	0.0085	0.004	0.0045	0.0048	0.1597	0.1006	0.0033	0.0067	0.0042	0.0163	0.0064	0.0068	0.171
1	rs6673772	151186087	NA	NA	NA	NA	1.023354077797	1.51657361966007	0.132	0.0646	0.0028	0.0041	0.0077	0.0033	0.0057	0.0075	0.1691	0.0054	0.004	0.0043	0.0901	0.0085	0.0039	0.0045	0.0048	0.1597	0.1006	0.0033	0.0067	0.0041	0.0163	0.0064	0.0068	0.171
1	rs16833079	151186123	NA	NA	NA	NA	1.023354077797	1.51605724988372	0.132	0.0646	0.0028	0.0041	0.0077	0.0033	0.0057	0.0075	0.1691	0.0054	0.004	0.0043	0.0901	0.0085	0.0039	0.0045	0.0048	0.1597	0.1006	0.0033	0.0067	0.0041	0.0163	0.0064	0.0068	0.171
1	rs35463346	151188980	NA	NA	NA	NA	1.01116798508583	1.46524711557306	0.132	0.0646	0.0028	0.0041	0.0077	0.0033	0.0057	0.0075	0.1691	0.0054	0.004	0.0043	0.0901	0.0085	0.0039	0.0045	0.0048	0.1597	0.1006	0.0033	0.0067	0.0041	0.0163	0.0064	0.0068	0.171
1	rs2298263	151204632	NA	NA	NA	NA	0.990477234216497	1.38939378422771	0.1319	0.0646	0.0028	0.0041	0.0077	0.0034	0.0057	0.0075	0.1691	0.0054	0.004	0.004	0.0902	0.0085	0.0039	0.0045	0.0047	0.1596	0.1007	0.0033	0.0067	0.0041	0.0163	0.0063	0.0068	0.171
1	rs79585366	151206557	NA	NA	NA	NA	0.996897534713728	1.41676135548393	0.1319	0.0646	0.0028	0.0041	0.0077	0.0034	0.0057	0.0075	0.1691	0.0054	0.004	0.004	0.0902	0.0085	0.0039	0.0045	0.0047	0.1596	0.1007	0.0033	0.0067	0.0041	0.0163	0.0063	0.0068	0.171
1	rs61729862	151215011	NA	NA	NA	NA	1.03777666569061	1.44660693804345	0.1318	0.0646	0.0027	0.0042	0.0077	0.0034	0.0057	0.0077	0.169	0.0054	0.004	0.0038	0.0902	0.0086	0.0039	0.0046	0.0047	0.1596	0.1007	0.0032	0.0067	0.0041	0.0163	0.0063	0.0068	0.171
1	rs7531602	151217329	NA	NA	NA	NA	1.04170047057173	1.45463972767808	0.1318	0.0646	0.0027	0.0042	0.0077	0.0034	0.0057	0.0078	0.169	0.0054	0.004	0.0037	0.0902	0.0086	0.0039	0.0046	0.0047	0.1596	0.1007	0.0032	0.0067	0.0041	0.0164	0.0063	0.0068	0.171
1	rs6587559	151217738	NA	NA	NA	NA	1.04423231452587	1.46028405167073	0.1318	0.0646	0.0027	0.0042	0.0077	0.0034	0.0057	0.0078	0.169	0.0054	0.004	0.0037	0.0902	0.0086	0.0039	0.0046	0.0047	0.1596	0.1007	0.0032	0.0067	0.0041	0.0164	0.0063	0.0068	0.171
1	rs41304548	151221013	NA	NA	NA	NA	1.02968646535163	1.42988094722915	0.1318	0.0646	0.0027	0.0042	0.0077	0.0034	0.0057	0.0078	0.1691	0.0054	0.004	0.0037	0.0902	0.0086	0.0039	0.0045	0.0047	0.1596	0.1007	0.0033	0.0067	0.0041	0.0164	0.0063	0.0068	0.1709
1	rs6587562	151246241	NA	NA	NA	NA	0.923891640176793	1.49834547122192	0.1314	0.0643	0.0027	0.0042	0.0077	0.0034	0.0058	0.0074	0.1696	0.0054	0.0042	0.0037	0.0902	0.0088	0.004	0.0044	0.0047	0.1601	0.1007	0.0034	0.0069	0.0042	0.0165	0.0061	0.0069	0.1702
1	rs3811406	151254041	NA	NA	NA	NA	0.836575761205455	1.36989968119252	0.1312	0.064	0.0027	0.0042	0.0077	0.0033	0.0057	0.0074	0.1697	0.0053	0.0042	0.0038	0.0906	0.0088	0.004	0.004	0.0046	0.1606	0.1008	0.0034	0.007	0.0042	0.0168	0.006	0.007	0.17
1	rs2298265	151259043	NA	NA	NA	NA	0.813847339088677	1.34910038129961	0.1312	0.064	0.0027	0.0042	0.0077	0.0033	0.0057	0.0074	0.1697	0.0053	0.0043	0.0038	0.0907	0.0088	0.004	0.004	0.0046	0.1606	0.1009	0.0034	0.007	0.0042	0.0168	0.006	0.007	0.17
1	rs3748545	151259543	NA	NA	NA	NA	0.83482402941808	1.35095831506173	0.1311	0.0641	0.0027	0.0042	0.0077	0.0033	0.0057	0.0074	0.1697	0.0053	0.0043	0.0037	0.0907	0.0088	0.004	0.004	0.0046	0.1606	0.1009	0.0034	0.007	0.0042	0.0168	0.006	0.0069	0.1697
1	rs79211966	151285182	NA	NA	NA	NA	0.823476095539445	1.39109107198036	0.131	0.0642	0.0028	0.0042	0.0077	0.0033	0.0057	0.0074	0.1697	0.0053	0.0043	0.0037	0.0907	0.0088	0.004	0.004	0.0046	0.1605	0.1009	0.0035	0.0071	0.0042	0.0168	0.006	0.0069	0.1698
1	rs1056847	151288172	NA	NA	NA	NA	0.82545520036286	1.40060218109637	0.131	0.0642	0.0028	0.0042	0.0077	0.0033	0.0057	0.0074	0.1697	0.0053	0.0043	0.0037	0.0907	0.0088	0.004	0.004	0.0046	0.1605	0.1009	0.0035	0.0071	0.0042	0.0168	0.006	0.0069	0.1698
1	rs78278355	151297436	NA	NA	NA	NA	0.813138949291831	1.22745775414255	0.1309	0.0641	0.0028	0.0042	0.0077	0.0033	0.0057	0.0074	0.1696	0.0053	0.0043	0.0038	0.0906	0.0088	0.0041	0.0038	0.0046	0.1606	0.1011	0.0035	0.0071	0.0042	0.0168	0.006	0.007	0.1696
1	rs2769272	151329138	NA	NA	NA	NA	0.745472879631968	1.18802209245936	0.1307	0.064	0.0029	0.0042	0.0077	0.0033	0.0056	0.0073	0.1694	0.0054	0.0044	0.0039	0.0903	0.0088	0.0042	0.0037	0.0045	0.1606	0.1016	0.0036	0.0072	0.0043	0.0167	0.0061	0.0072	0.1689
1	rs2769267	151333167	NA	NA	NA	NA	0.746230826884192	1.2224743973331	0.1307	0.064	0.0029	0.0042	0.0077	0.0033	0.0056	0.0073	0.1694	0.0054	0.0044	0.0039	0.0903	0.0088	0.0042	0.0037	0.0045	0.1606	0.1017	0.0036	0.0072	0.0043	0.0168	0.0061	0.0072	0.1689
1	rs72710112	151337703	NA	NA	NA	NA	0.72274288195655	1.17580741875205	0.1306	0.0639	0.003	0.0042	0.0077	0.0033	0.0056	0.0074	0.1693	0.0054	0.0044	0.0039	0.0901	0.0088	0.0042	0.0037	0.0045	0.1609	0.1019	0.0036	0.0072	0.0043	0.0168	0.0061	0.0073	0.1688
1	rs12117015	151339944	NA	NA	NA	NA	0.405648688555911	0.791846815259499	0.1296	0.0625	0.0035	0.004	0.0077	0.0031	0.0048	0.0076	0.1671	0.0049	0.0048	0.0042	0.088	0.0092	0.0045	0.0031	0.0043	0.1631	0.1064	0.0039	0.0077	0.0042	0.0173	0.0059	0.0074	0.1679
1	rs1752383	151340121	NA	NA	NA	NA	0.402015028089666	0.825571298656063	0.1304	0.0624	0.0034	0.004	0.0076	0.003	0.0046	0.0075	0.1675	0.0048	0.0048	0.0043	0.0874	0.0092	0.0045	0.003	0.0042	0.1638	0.1061	0.0039	0.0078	0.0042	0.0172	0.0059	0.0074	0.168
1	rs72710113	151340830	NA	NA	NA	NA	0.366478284258442	0.72711990830154	0.1305	0.062	0.0035	0.0038	0.0076	0.0028	0.0044	0.0074	0.1674	0.0048	0.0049	0.0044	0.0867	0.0092	0.0046	0.0029	0.0041	0.1638	0.1069	0.0039	0.0079	0.0043	0.0172	0.006	0.0076	0.1682
1	rs41284998	151341570	NA	NA	NA	NA	0.334372319441713	0.669520298658109	0.1305	0.0616	0.0037	0.0038	0.0075	0.0027	0.0041	0.0074	0.1674	0.0049	0.0051	0.0046	0.0866	0.0092	0.0047	0.0028	0.004	0.1638	0.1071	0.0039	0.0081	0.0044	0.0171	0.0062	0.0077	0.1683
1	rs41285000	151342263	NA	NA	NA	NA	0.328011413605831	0.652073068846654	0.1305	0.0615	0.0037	0.0037	0.0075	0.0027	0.0041	0.0074	0.1674	0.0049	0.0051	0.0046	0.0865	0.0092	0.0047	0.0028	0.0039	0.1639	0.1071	0.0039	0.0081	0.0044	0.0171	0.0062	0.0077	0.1684
1	rs61818027	151343545	NA	NA	NA	NA	0.32439798168297	0.65090395867727	0.1306	0.0613	0.0038	0.0037	0.0074	0.0026	0.004	0.0074	0.1674	0.0049	0.0052	0.0047	0.0865	0.0093	0.0047	0.0027	0.0039	0.1639	0.1072	0.0039	0.0082	0.0044	0.017	0.0062	0.0077	0.1685
1	rs116299544	151344373	NA	NA	NA	NA	0.321461702046251	0.646815896685219	0.1306	0.0611	0.0038	0.0037	0.0074	0.0026	0.0039	0.0073	0.1675	0.0049	0.0052	0.0047	0.0864	0.0092	0.0047	0.0027	0.0039	0.164	0.1072	0.0039	0.0082	0.0044	0.017	0.0063	0.0077	0.1685
1	rs2769264	151344741	NA	NA	NA	NA	0.329646839579875	0.674819158839814	0.1306	0.0611	0.0038	0.0037	0.0075	0.0026	0.0039	0.0073	0.1676	0.0049	0.0052	0.0047	0.0863	0.0091	0.0047	0.0027	0.0039	0.1641	0.1071	0.0039	0.0083	0.0044	0.0169	0.0063	0.0077	0.1686
1	rs17564336	151349174	NA	NA	NA	NA	0.280983174150793	0.597519306331917	0.1303	0.0607	0.0039	0.0035	0.0075	0.0025	0.0036	0.0073	0.1679	0.0048	0.0052	0.0047	0.0871	0.0091	0.0046	0.0026	0.0037	0.1649	0.1071	0.0039	0.0083	0.0045	0.017	0.0061	0.0078	0.1684
1	rs61818035	151361151	NA	NA	NA	NA	0.230981214723834	0.49023549490149	0.1302	0.0605	0.0042	0.0033	0.0076	0.0023	0.0031	0.0073	0.1688	0.0045	0.0052	0.0049	0.0881	0.0091	0.0047	0.0024	0.0034	0.1652	0.1074	0.0039	0.0084	0.0044	0.0174	0.0059	0.0078	0.1672
1	rs2296840	151372047	NA	NA	NA	NA	0.272448524088136	0.560146194761443	0.1303	0.0604	0.0043	0.0032	0.0076	0.0022	0.0028	0.0071	0.1694	0.0043	0.0051	0.005	0.0883	0.0091	0.0046	0.0024	0.0034	0.165	0.1075	0.004	0.0084	0.0044	0.0174	0.006	0.0077	0.1669
1	rs7172	151372138	NA	NA	NA	NA	0.273235386748757	0.567771912142077	0.1303	0.0604	0.0043	0.0032	0.0076	0.0022	0.0028	0.0071	0.1694	0.0043	0.0051	0.005	0.0883	0.0091	0.0046	0.0024	0.0034	0.165	0.1075	0.004	0.0084	0.0044	0.0174	0.006	0.0077	0.1669
1	rs4603	151374025	NA	NA	NA	NA	0.270233406923974	0.61015254340607	0.1303	0.0604	0.0043	0.0032	0.0076	0.0022	0.0028	0.0071	0.1695	0.0043	0.0051	0.005	0.0883	0.0091	0.0046	0.0024	0.0034	0.165	0.1075	0.004	0.0084	0.0044	0.0174	0.006	0.0077	0.1669
1	rs72710142	151397277	NA	NA	NA	NA	0.245114258114349	0.554232561640227	0.1303	0.0605	0.0044	0.0032	0.0075	0.0022	0.0027	0.0071	0.1696	0.0043	0.0051	0.005	0.0885	0.009	0.0046	0.0024	0.0034	0.1649	0.1075	0.004	0.0083	0.0044	0.0175	0.006	0.0076	0.167
1	rs61819471	151411444	NA	NA	NA	NA	0.196311276959745	0.558455016926665	0.1304	0.0606	0.0044	0.0031	0.0072	0.0022	0.0026	0.0071	0.17	0.0043	0.0051	0.005	0.0892	0.0089	0.0047	0.0024	0.0035	0.1646	0.1074	0.004	0.0083	0.0044	0.0175	0.006	0.0073	0.167
1	rs4291502	151413180	NA	NA	NA	NA	0.194197027766583	0.561556464390271	0.1303	0.0606	0.0044	0.0032	0.0072	0.0023	0.0026	0.0071	0.1701	0.0043	0.0051	0.005	0.0892	0.0089	0.0047	0.0024	0.0035	0.1645	0.1074	0.004	0.0083	0.0045	0.0175	0.006	0.0073	0.1669
1	rs115951766	151413613	NA	NA	NA	NA	0.193278536922588	0.559159522272148	0.1303	0.0606	0.0044	0.0032	0.0072	0.0023	0.0026	0.0071	0.1701	0.0043	0.0051	0.005	0.0892	0.0089	0.0047	0.0024	0.0035	0.1645	0.1074	0.004	0.0083	0.0045	0.0175	0.006	0.0073	0.1669
1	rs111835506	151429708	NA	NA	NA	NA	0.184974877308026	0.559300449424645	0.1303	0.0606	0.0044	0.0032	0.0071	0.0023	0.0026	0.0071	0.1702	0.0044	0.0051	0.005	0.0892	0.0088	0.0047	0.0024	0.0035	0.1645	0.1073	0.004	0.0083	0.0045	0.0175	0.006	0.0073	0.1669
1	rs4971049	151442251	NA	NA	NA	NA	0.174528496738755	0.569045304236683	0.1304	0.0606	0.0043	0.0031	0.007	0.0023	0.0026	0.007	0.1703	0.0046	0.005	0.005	0.0894	0.0087	0.0047	0.0024	0.0035	0.1645	0.1073	0.0039	0.0083	0.0045	0.0175	0.0059	0.0073	0.1669
1	rs11204828	151458193	NA	NA	NA	NA	0.220428702036166	0.594799962635516	0.129	0.0614	0.0044	0.003	0.0072	0.0021	0.0023	0.0069	0.1706	0.0045	0.005	0.0051	0.0907	0.0084	0.0046	0.0022	0.0034	0.1665	0.1067	0.0038	0.008	0.0044	0.0175	0.0054	0.0073	0.1667
1	rs34023167	151458225	NA	NA	NA	NA	0.218498649833577	0.590369519917877	0.129	0.0614	0.0044	0.003	0.0072	0.0021	0.0023	0.0069	0.1706	0.0045	0.005	0.0051	0.0907	0.0084	0.0046	0.0022	0.0034	0.1665	0.1067	0.0038	0.008	0.0044	0.0175	0.0054	0.0073	0.1667
1	rs12742185	151468289	1.06	0.591046266007479	1.61	0.475515229965307	0.234332558943661	0.583098070253111	0.1287	0.062	0.0044	0.0029	0.0072	0.0021	0.0022	0.0067	0.1706	0.0045	0.005	0.0051	0.0913	0.0081	0.0045	0.0021	0.0035	0.1676	0.1059	0.0038	0.0076	0.0044	0.0176	0.0054	0.007	0.1669
1	rs2211435	151471971	1.06	0.591046266007479	1.61	0.475515229965307	0.233524095228918	0.635023482503937	0.1286	0.0621	0.0044	0.0028	0.0072	0.0021	0.0022	0.0067	0.1707	0.0045	0.005	0.0051	0.0913	0.0081	0.0045	0.0021	0.0035	0.1677	0.1058	0.0038	0.0076	0.0044	0.0175	0.0054	0.007	0.167
1	rs72710172	151474082	1.06	0.591046266007479	1.61	0.475515229965307	0.244547017983422	0.624584003158532	0.1286	0.0621	0.0044	0.0028	0.0072	0.0021	0.0022	0.0067	0.1707	0.0046	0.005	0.0051	0.0914	0.0081	0.0045	0.0021	0.0035	0.1677	0.1058	0.0038	0.0076	0.0043	0.0175	0.0054	0.007	0.167
1	rs17623123	151476524	1.06	0.591046266007479	1.61	0.475515229965307	0.257282656756015	0.626321099987312	0.1285	0.0621	0.0044	0.0028	0.0072	0.002	0.0022	0.0067	0.1707	0.0047	0.0049	0.0051	0.0914	0.0081	0.0045	0.0021	0.0035	0.1678	0.1059	0.0038	0.0076	0.0042	0.0174	0.0054	0.007	0.167
1	rs11204838	151493814	1.06	0.591046266007479	1.61	0.475515229965307	0.255180112406481	0.675850597349869	0.1285	0.062	0.0044	0.0028	0.0072	0.002	0.0022	0.0066	0.1708	0.0047	0.0049	0.005	0.0916	0.008	0.0044	0.002	0.0033	0.1684	0.106	0.0037	0.0076	0.0042	0.0175	0.0053	0.007	0.1669
1	rs12038198	151497202	1.06	0.591046266007479	1.6	0.508176723760061	0.252642851526911	0.658804821306815	0.1284	0.062	0.0044	0.0028	0.0072	0.002	0.0022	0.0066	0.1708	0.0047	0.0049	0.005	0.0916	0.008	0.0044	0.002	0.0033	0.1684	0.106	0.0037	0.0076	0.0042	0.0175	0.0053	0.007	0.1669
1	rs12044926	151501841	1.06	0.591046266007479	1.59	0.542287549749139	0.289324857423213	0.58808595051836	0.1271	0.0628	0.0044	0.0028	0.0072	0.0021	0.0024	0.0065	0.171	0.0048	0.0048	0.0046	0.0917	0.0075	0.0043	0.002	0.0034	0.1693	0.1061	0.0035	0.0077	0.0041	0.0177	0.0053	0.0069	0.1669
1	rs34834099	151502427	1.06	0.591046266007479	1.59	0.542287549749139	0.289468177430216	0.580821308540651	0.127	0.0628	0.0044	0.0028	0.0072	0.0021	0.0024	0.0065	0.171	0.0048	0.0048	0.0046	0.0918	0.0075	0.0043	0.002	0.0034	0.1694	0.1061	0.0035	0.0077	0.0041	0.0177	0.0053	0.0069	0.1669
1	rs41272467	151506526	NA	NA	NA	NA	0.314132350774994	0.582813357641291	0.1263	0.063	0.0045	0.0028	0.0072	0.0022	0.0024	0.0064	0.171	0.0049	0.0047	0.0045	0.0918	0.0071	0.0045	0.002	0.0034	0.1699	0.106	0.0035	0.0077	0.0041	0.0178	0.0052	0.0068	0.167
1	rs1418823	151510026	NA	NA	NA	NA	0.338561778470029	0.64856719373249	0.1258	0.0632	0.0046	0.0027	0.0073	0.0022	0.0025	0.0064	0.1709	0.005	0.0047	0.0045	0.0919	0.0069	0.0046	0.002	0.0034	0.1702	0.1059	0.0035	0.0078	0.0041	0.0179	0.0052	0.0067	0.1671
1	rs3828055	151512426	NA	NA	NA	NA	0.355164346520197	0.653973904910803	0.1257	0.0632	0.0045	0.0027	0.0073	0.0022	0.0025	0.0063	0.1715	0.005	0.0047	0.0045	0.0915	0.0068	0.0047	0.0021	0.0034	0.1702	0.106	0.0035	0.0078	0.0041	0.0178	0.0052	0.0067	0.1673
1	rs3828054	151512895	NA	NA	NA	NA	0.347652885550828	0.651780745892723	0.1256	0.0632	0.0045	0.0027	0.0073	0.0022	0.0025	0.0063	0.1715	0.005	0.0047	0.0045	0.0915	0.0068	0.0047	0.0021	0.0034	0.1702	0.106	0.0035	0.0078	0.0041	0.0178	0.0052	0.0067	0.1674
1	rs3790507	151513247	NA	NA	NA	NA	0.346916804896073	0.653681385534859	0.1256	0.0632	0.0045	0.0027	0.0073	0.0022	0.0025	0.0063	0.1715	0.005	0.0047	0.0045	0.0915	0.0068	0.0047	0.0021	0.0034	0.1702	0.106	0.0035	0.0078	0.0041	0.0178	0.0052	0.0067	0.1674
1	rs12121608	151515188	NA	NA	NA	NA	0.335352597682415	0.631249003370888	0.1254	0.0632	0.0045	0.0027	0.0073	0.0022	0.0025	0.0063	0.1714	0.005	0.0046	0.0045	0.0917	0.0068	0.0047	0.0021	0.0034	0.17	0.1061	0.0035	0.0078	0.0041	0.0178	0.0052	0.0067	0.1676
1	rs76989031	151515433	NA	NA	NA	NA	0.334939666999781	0.6295087112637	0.1254	0.0632	0.0045	0.0027	0.0073	0.0022	0.0025	0.0063	0.1714	0.005	0.0046	0.0045	0.0917	0.0068	0.0047	0.0021	0.0034	0.17	0.1061	0.0035	0.0078	0.0041	0.0178	0.0052	0.0067	0.1676
1	rs77467763	151537788	NA	NA	NA	NA	0.257327493987456	0.609145332111811	0.1248	0.0638	0.0042	0.0027	0.0071	0.0023	0.0026	0.0063	0.1706	0.005	0.0044	0.0044	0.0924	0.0064	0.0047	0.0021	0.0032	0.1711	0.1051	0.0037	0.0078	0.0042	0.0176	0.0049	0.0067	0.169
1	rs11204849	151538412	NA	NA	NA	NA	0.261335058889406	0.651488453204774	0.1246	0.064	0.0041	0.0026	0.007	0.0023	0.0027	0.0063	0.1702	0.005	0.0043	0.0043	0.0927	0.0062	0.0048	0.0021	0.0032	0.1716	0.1049	0.0038	0.0079	0.0042	0.0174	0.0048	0.0068	0.1695
1	rs6701819	151541162	NA	NA	NA	NA	0.438790073124505	0.595086069698744	0.1263	0.0642	0.0034	0.0021	0.0068	0.002	0.0026	0.0063	0.1654	0.0046	0.004	0.0036	0.0937	0.0056	0.0045	0.002	0.0035	0.1775	0.1039	0.0046	0.0082	0.004	0.0165	0.0041	0.0067	0.1713
1	rs41310883	151542176	NA	NA	NA	NA	0.451782912088207	0.63197445647174	0.1264	0.0641	0.0033	0.0021	0.0067	0.002	0.0026	0.0063	0.1652	0.0045	0.004	0.0035	0.0939	0.0056	0.0044	0.002	0.0034	0.1782	0.1039	0.0046	0.0081	0.004	0.0164	0.004	0.0067	0.1715
1	rs80320753	151553675	NA	NA	NA	NA	0.445322768741067	0.649297224047497	0.1265	0.0641	0.0033	0.002	0.0067	0.002	0.0026	0.0063	0.1651	0.0045	0.0039	0.0035	0.0939	0.0056	0.0044	0.002	0.0034	0.1784	0.104	0.0046	0.008	0.004	0.0163	0.004	0.0067	0.1716
1	rs10494267	151553918	NA	NA	NA	NA	0.444488692931632	0.651196190795417	0.1265	0.0641	0.0033	0.002	0.0067	0.002	0.0026	0.0063	0.1651	0.0045	0.0039	0.0035	0.0939	0.0056	0.0044	0.002	0.0034	0.1784	0.104	0.0046	0.008	0.004	0.0163	0.004	0.0067	0.1716
1	rs74532357	151564717	NA	NA	NA	NA	0.440863495225676	0.672904582803007	0.1265	0.0641	0.0033	0.002	0.0067	0.0021	0.0026	0.0062	0.1652	0.0045	0.004	0.0034	0.0934	0.0056	0.0044	0.0021	0.0034	0.1787	0.1039	0.0046	0.008	0.0039	0.0162	0.0039	0.0067	0.1719
1	rs1970568	151575756	NA	NA	NA	NA	0.443298491708996	0.711874902915033	0.1264	0.064	0.0033	0.002	0.0068	0.0023	0.0026	0.0062	0.1653	0.0046	0.004	0.0034	0.093	0.0057	0.0043	0.0021	0.0034	0.1789	0.1039	0.0045	0.008	0.0038	0.0161	0.0039	0.0067	0.1721
1	rs1196360	151579662	NA	NA	NA	NA	0.46807160660692	0.739126518166851	0.1264	0.0641	0.0032	0.0021	0.0069	0.0023	0.0026	0.0062	0.1654	0.0046	0.0041	0.0032	0.0929	0.0056	0.0043	0.0021	0.0034	0.179	0.1039	0.0045	0.0079	0.0039	0.0161	0.0038	0.0067	0.1722
1	rs77519409	151581008	NA	NA	NA	NA	0.470089241263231	0.725771884380912	0.1265	0.0641	0.0032	0.0021	0.0069	0.0023	0.0025	0.0062	0.1654	0.0045	0.0041	0.0032	0.0928	0.0056	0.0043	0.0021	0.0034	0.1791	0.1039	0.0045	0.0079	0.0039	0.016	0.0038	0.0066	0.1723
1	rs114502917	151585573	NA	NA	NA	NA	0.484330718508655	0.759636035944304	0.1266	0.0642	0.0033	0.002	0.0069	0.0022	0.0025	0.0062	0.1655	0.0044	0.004	0.0031	0.0926	0.0054	0.0043	0.0022	0.0034	0.1796	0.1036	0.0045	0.0078	0.0038	0.0159	0.0038	0.0066	0.1729
1	rs74660944	151585791	NA	NA	NA	NA	0.487253544133073	0.764479501541622	0.1265	0.0642	0.0033	0.002	0.0069	0.0022	0.0025	0.0062	0.1655	0.0043	0.004	0.0031	0.0926	0.0054	0.0043	0.0022	0.0034	0.1796	0.1036	0.0045	0.0078	0.0038	0.0159	0.0038	0.0066	0.1729
1	rs17641132	151586218	NA	NA	NA	NA	0.488936456958495	0.776313245070125	0.1265	0.0642	0.0033	0.002	0.0069	0.0022	0.0025	0.0062	0.1655	0.0043	0.004	0.0031	0.0926	0.0054	0.0043	0.0022	0.0034	0.1797	0.1036	0.0045	0.0078	0.0038	0.0159	0.0038	0.0066	0.173
1	rs12754706	151590206	NA	NA	NA	NA	0.489498050519832	0.779353834977575	0.1265	0.0642	0.0033	0.0021	0.0069	0.0022	0.0025	0.0062	0.1655	0.0043	0.004	0.0031	0.0925	0.0054	0.0043	0.0023	0.0034	0.1798	0.1035	0.0045	0.0078	0.0038	0.0158	0.0038	0.0066	0.1732
1	rs73000034	151593459	NA	NA	NA	NA	0.491997785400327	0.786052097290542	0.1265	0.0642	0.0033	0.0021	0.0069	0.0022	0.0025	0.0063	0.1655	0.0043	0.004	0.0031	0.0926	0.0054	0.0043	0.0023	0.0034	0.1798	0.1035	0.0045	0.0078	0.0038	0.0157	0.0038	0.0065	0.1732
1	rs77919400	151600823	NA	NA	NA	NA	0.473399934607274	0.788490869520832	0.1266	0.0642	0.0033	0.0021	0.0069	0.0022	0.0025	0.0062	0.1655	0.0042	0.004	0.0032	0.0926	0.0054	0.0043	0.0023	0.0034	0.1796	0.1035	0.0045	0.0078	0.004	0.0157	0.0038	0.0065	0.1732
1	rs1196462	151627604	NA	NA	NA	NA	0.470272872114362	0.808978466484554	0.1266	0.0642	0.0032	0.0021	0.0069	0.0022	0.0025	0.0063	0.1655	0.0042	0.004	0.0032	0.0926	0.0053	0.0043	0.0023	0.0034	0.179	0.1034	0.0045	0.0078	0.0046	0.0157	0.0038	0.0064	0.1733
1	rs77326332	151629037	NA	NA	NA	NA	0.47039531207421	0.806526329965262	0.1266	0.0642	0.0032	0.0021	0.0069	0.0022	0.0025	0.0063	0.1655	0.0042	0.004	0.0032	0.0926	0.0053	0.0043	0.0023	0.0034	0.179	0.1034	0.0045	0.0078	0.0046	0.0157	0.0038	0.0064	0.1733
1	rs116602689	151632402	NA	NA	NA	NA	0.470823974091126	0.809745081986569	0.1266	0.0643	0.0032	0.0021	0.0069	0.0022	0.0025	0.0063	0.1655	0.0042	0.004	0.0032	0.0925	0.0053	0.0043	0.0023	0.0034	0.179	0.1034	0.0045	0.0078	0.0047	0.0157	0.0038	0.0064	0.1733
1	rs1607933	151652269	NA	NA	NA	NA	0.496764187742802	0.870936793110042	0.1267	0.0644	0.0032	0.0021	0.0069	0.0022	0.0025	0.0062	0.1655	0.0042	0.004	0.0031	0.0925	0.0053	0.0043	0.0024	0.0034	0.1792	0.1034	0.0045	0.0078	0.0047	0.0155	0.0038	0.0064	0.1732
1	rs72692752	151661584	NA	NA	NA	NA	0.495884503500215	0.861450850573702	0.1267	0.0644	0.0032	0.0021	0.0068	0.0022	0.0026	0.0062	0.1655	0.0042	0.004	0.0031	0.0925	0.0053	0.0043	0.0024	0.0034	0.1792	0.1034	0.0045	0.0078	0.0047	0.0155	0.0038	0.0064	0.1732
1	rs3790512	151680974	NA	NA	NA	NA	0.528282329483562	0.944719827424863	0.1268	0.0647	0.0031	0.0021	0.0067	0.0022	0.0027	0.0063	0.1653	0.0042	0.004	0.003	0.0918	0.0053	0.0043	0.0026	0.0034	0.1794	0.1032	0.0045	0.0077	0.005	0.0154	0.0039	0.0065	0.1735
1	rs7537265	151686240	NA	NA	NA	NA	0.509094782373186	1.03188325402256	0.1274	0.0647	0.0029	0.0022	0.0067	0.0023	0.0028	0.0062	0.1648	0.0042	0.0042	0.0029	0.0912	0.0054	0.0042	0.0028	0.0033	0.1795	0.1029	0.0046	0.0075	0.0052	0.0153	0.0039	0.0066	0.1739
1	rs12132987	151689742	NA	NA	NA	NA	0.492623678608027	1.03107838946814	0.1279	0.0646	0.0027	0.0023	0.0068	0.0023	0.0029	0.0061	0.1646	0.0041	0.0042	0.003	0.0913	0.0054	0.0041	0.0029	0.0033	0.1794	0.1026	0.0047	0.0075	0.0053	0.0152	0.0039	0.0067	0.174
1	rs41263704	151694298	NA	NA	NA	NA	0.499218691536251	1.08217654634304	0.1282	0.0645	0.0027	0.0023	0.0068	0.0023	0.003	0.0061	0.1645	0.0041	0.0042	0.003	0.0914	0.0055	0.004	0.0029	0.0033	0.1793	0.1024	0.0048	0.0074	0.0053	0.0151	0.0039	0.0067	0.1741
1	rs115385042	151698829	NA	NA	NA	NA	0.507632862608073	1.13290867209036	0.1285	0.0645	0.0026	0.0024	0.0068	0.0023	0.003	0.006	0.1644	0.004	0.0042	0.003	0.0914	0.0055	0.0039	0.0029	0.0033	0.1793	0.1022	0.0048	0.0074	0.0054	0.015	0.0038	0.0067	0.1741
1	rs41263710	151701210	NA	NA	NA	NA	0.530680194934761	1.20887146391723	0.1286	0.0645	0.0026	0.0024	0.0068	0.0023	0.003	0.006	0.1643	0.004	0.0042	0.003	0.0914	0.0055	0.0038	0.003	0.0033	0.1792	0.1021	0.0049	0.0074	0.0054	0.015	0.0038	0.0068	0.1741
1	rs2298294	151701345	NA	NA	NA	NA	0.525631260286237	1.23144699594868	0.1287	0.0644	0.0026	0.0024	0.0068	0.0024	0.003	0.006	0.1641	0.004	0.0042	0.003	0.0913	0.0055	0.0038	0.003	0.0033	0.1792	0.1024	0.0049	0.0074	0.0054	0.015	0.0038	0.0068	0.1742
1	rs80113901	151701466	NA	NA	NA	NA	0.51848582663955	1.23161326353163	0.1287	0.0644	0.0026	0.0024	0.0068	0.0024	0.0031	0.006	0.1641	0.004	0.0042	0.003	0.0914	0.0055	0.0039	0.003	0.0033	0.1791	0.1024	0.0049	0.0074	0.0054	0.015	0.0038	0.0068	0.1742
1	rs41263712	151702063	NA	NA	NA	NA	0.520476710317906	1.23676950428953	0.1287	0.0643	0.0026	0.0024	0.0068	0.0024	0.0031	0.006	0.1641	0.004	0.0042	0.003	0.0914	0.0055	0.0039	0.003	0.0033	0.1791	0.1024	0.0049	0.0074	0.0054	0.015	0.0038	0.0068	0.1743
1	rs75414908	151703592	NA	NA	NA	NA	0.53119932993019	1.25109353178431	0.1286	0.0643	0.0026	0.0025	0.0067	0.0024	0.0031	0.006	0.164	0.0039	0.0042	0.003	0.0914	0.0055	0.0039	0.003	0.0034	0.1793	0.1021	0.0048	0.0074	0.0055	0.015	0.0038	0.0068	0.1744
1	rs6587617	151703992	NA	NA	NA	NA	0.531783644611969	1.24792645142098	0.1285	0.0644	0.0026	0.0025	0.0067	0.0024	0.0032	0.0061	0.164	0.0038	0.0042	0.003	0.0914	0.0055	0.0039	0.003	0.0034	0.1793	0.1021	0.0049	0.0074	0.0055	0.015	0.0038	0.0068	0.1744
1	rs8480	151733335	NA	NA	NA	NA	0.670178776683053	1.26778524636371	0.1284	0.0651	0.0031	0.0026	0.0068	0.0025	0.0033	0.006	0.1639	0.0038	0.0043	0.0029	0.0908	0.0052	0.0038	0.0031	0.0034	0.1792	0.1005	0.0051	0.0074	0.0057	0.0151	0.0034	0.0069	0.1754
1	rs7007	151735576	NA	NA	NA	NA	0.670034240198007	1.31354554164814	0.1282	0.0651	0.0031	0.0026	0.0068	0.0025	0.0033	0.006	0.1638	0.0038	0.0043	0.003	0.0908	0.0052	0.0038	0.0033	0.0034	0.179	0.1004	0.0051	0.0074	0.0058	0.0151	0.0034	0.007	0.1754
1	rs1568485	151736876	NA	NA	NA	NA	0.692751093566893	1.39567545347607	0.1284	0.0645	0.0031	0.0027	0.0068	0.0024	0.0032	0.006	0.1634	0.0038	0.0043	0.0033	0.0911	0.0053	0.0038	0.0033	0.0035	0.1789	0.1002	0.0051	0.0073	0.0058	0.0152	0.0034	0.0071	0.1759
1	rs12066445	151740420	1.04	0.69615671060944	1.59	0.542287549749139	0.708898686313835	1.49817367413461	0.1297	0.0648	0.003	0.0027	0.0068	0.0024	0.0033	0.0061	0.1629	0.0038	0.0043	0.0032	0.0907	0.0051	0.0037	0.0034	0.0035	0.1786	0.0996	0.005	0.0072	0.0058	0.0151	0.0034	0.0071	0.1766
1	rs3748612	151742798	1.04	0.69615671060944	1.59	0.542287549749139	0.824584143278241	1.42050779721602	0.1297	0.0652	0.003	0.0027	0.0068	0.0019	0.0033	0.0062	0.1633	0.0038	0.0043	0.0031	0.0902	0.0053	0.0036	0.0034	0.0033	0.1789	0.0995	0.005	0.0072	0.0056	0.0151	0.0033	0.0071	0.1771
1	rs3790514	151744168	1.04	0.69615671060944	1.59	0.542287549749139	0.823159627846498	1.44011760771635	0.1297	0.0652	0.003	0.0027	0.0068	0.0019	0.0033	0.0062	0.1633	0.0038	0.0043	0.0031	0.0901	0.0053	0.0036	0.0034	0.0033	0.1789	0.0995	0.005	0.0072	0.0056	0.0151	0.0033	0.0071	0.1771
1	rs3923394	151748425	1.04	0.69615671060944	1.59	0.542287549749139	0.813453756439224	1.44455716581572	0.1297	0.0653	0.0029	0.0027	0.0068	0.0019	0.0033	0.0062	0.1632	0.0038	0.0043	0.0031	0.0902	0.0053	0.0036	0.0034	0.0034	0.1789	0.0996	0.005	0.0072	0.0055	0.0151	0.0033	0.0072	0.1771
1	rs17853082	151751274	1.04	0.69615671060944	1.59	0.542287549749139	0.721920837935661	1.41233582887481	0.1297	0.0654	0.0029	0.0027	0.0067	0.0019	0.0033	0.0062	0.1632	0.0037	0.0043	0.0031	0.0903	0.0053	0.0036	0.0034	0.0034	0.179	0.0996	0.005	0.0072	0.0053	0.0151	0.0033	0.0072	0.1771
1	rs12754510	151752383	1.04	0.69615671060944	1.59	0.542287549749139	0.716178136502307	1.41727213874211	0.1297	0.0654	0.0029	0.0027	0.0067	0.0019	0.0032	0.0062	0.1632	0.0037	0.0043	0.0031	0.0903	0.0053	0.0036	0.0034	0.0034	0.179	0.0996	0.005	0.0072	0.0053	0.0151	0.0033	0.0072	0.1771
1	rs76924512	151755970	1.04	0.69615671060944	1.59	0.542287549749139	0.639145175119945	1.27146254550345	0.1296	0.0655	0.0029	0.0027	0.0066	0.0019	0.003	0.0063	0.1631	0.0038	0.0044	0.0031	0.0902	0.0054	0.0036	0.0033	0.0034	0.1791	0.0996	0.005	0.0072	0.0052	0.0151	0.0033	0.0073	0.1771
1	rs12756855	151761172	1.04	0.69615671060944	1.59	0.542287549749139	0.628574904233699	1.29255858824352	0.1296	0.0657	0.003	0.0027	0.0066	0.0019	0.003	0.0063	0.1631	0.0038	0.0044	0.0031	0.0901	0.0055	0.0036	0.0033	0.0033	0.1791	0.0997	0.005	0.0073	0.0051	0.0151	0.0033	0.0073	0.1771
1	rs77686116	151764648	1.04	0.69615671060944	1.59	0.542287549749139	0.598241358352272	1.23726869503547	0.1296	0.0657	0.003	0.0027	0.0066	0.0019	0.003	0.0063	0.1631	0.0038	0.0044	0.0031	0.09	0.0055	0.0036	0.0033	0.0033	0.1791	0.0998	0.005	0.0073	0.0051	0.0152	0.0033	0.0073	0.1771
1	rs4845587	151782407	1.04	0.69615671060944	1.59	0.542287549749139	0.49018486521081	1.24576030654007	0.1287	0.0661	0.0031	0.0026	0.0064	0.0018	0.0028	0.0064	0.1631	0.0038	0.0043	0.003	0.0892	0.0054	0.0036	0.003	0.0033	0.1789	0.1012	0.005	0.0075	0.004	0.0154	0.0033	0.0077	0.1782
1	rs61815115	151783324	1.04	0.69615671060944	1.6	0.508176723760061	0.446336609693356	1.16295703324626	0.1285	0.0662	0.003	0.0025	0.0064	0.0017	0.0028	0.0064	0.163	0.0038	0.0043	0.0029	0.0889	0.0055	0.0036	0.0029	0.0032	0.179	0.1015	0.005	0.0075	0.0038	0.0154	0.0034	0.0078	0.1786
1	rs11204893	151784541	1.04	0.69615671060944	1.6	0.508176723760061	0.445203567928198	1.15835027590787	0.1283	0.0664	0.003	0.0025	0.0064	0.0017	0.0027	0.0064	0.1628	0.0038	0.0043	0.003	0.0888	0.0056	0.0037	0.0029	0.0032	0.179	0.1018	0.0049	0.0076	0.0038	0.0155	0.0034	0.0078	0.1787
1	rs6693413	151792310	1.05	0.642211085129376	1.6	0.508176723760061	0.454307527396677	1.09599959737018	0.1269	0.0671	0.0027	0.0021	0.0063	0.0014	0.0024	0.006	0.1625	0.0038	0.0042	0.0028	0.0891	0.0057	0.0036	0.0026	0.0025	0.1805	0.1026	0.0048	0.0076	0.0036	0.0154	0.0034	0.0083	0.18
1	rs11578418	151792984	1.05	0.642211085129376	1.61	0.475515229965307	0.458409616455314	1.08233898086405	0.1265	0.0671	0.0027	0.0021	0.0064	0.0014	0.0024	0.006	0.1626	0.0038	0.0043	0.0028	0.0892	0.0057	0.0036	0.0026	0.0024	0.1806	0.1026	0.0048	0.0076	0.0035	0.0155	0.0033	0.0083	0.1801
1	rs12030974	151798295	1.05	0.642211085129376	1.61	0.475515229965307	0.462711930383369	1.06660406040149	0.1257	0.0672	0.0025	0.0019	0.0064	0.0012	0.0022	0.006	0.1623	0.0039	0.0043	0.0029	0.0892	0.0057	0.0036	0.0025	0.0022	0.181	0.1029	0.0048	0.0076	0.0035	0.0155	0.0035	0.0085	0.181
1	rs4845606	151801951	1.05	0.642211085129376	1.61	0.475515229965307	0.526148044335458	1.04461589363042	0.1246	0.0674	0.0026	0.0019	0.0064	0.0012	0.0021	0.0058	0.1617	0.0039	0.0042	0.003	0.0893	0.0058	0.0037	0.0025	0.0021	0.1811	0.1032	0.0049	0.0077	0.0035	0.0155	0.0036	0.0087	0.1817
1	rs12128071	151805015	1.05	0.642211085129376	1.61	0.475515229965307	0.552558200328949	1.04945879971787	0.1242	0.0677	0.0026	0.0019	0.0064	0.0011	0.0021	0.0056	0.1614	0.0039	0.0042	0.003	0.0886	0.0059	0.0037	0.0024	0.0021	0.1809	0.1035	0.005	0.0078	0.0035	0.0155	0.0036	0.0088	0.1826
1	rs74960752	151805389	1.05	0.642211085129376	1.61	0.475515229965307	0.55779383179259	1.04477725561552	0.1242	0.0678	0.0026	0.0019	0.0064	0.0011	0.0021	0.0056	0.1613	0.0039	0.0042	0.003	0.0886	0.0059	0.0037	0.0024	0.0021	0.1808	0.1036	0.005	0.0078	0.0035	0.0155	0.0036	0.0088	0.1827
1	rs4845366	151808864	1.04	0.69615671060944	1.62	0.444280725791627	0.62255095609079	1.06887241898745	0.1236	0.0682	0.0026	0.0018	0.0064	0.001	0.002	0.0053	0.1608	0.004	0.0043	0.003	0.0877	0.006	0.0037	0.0023	0.0021	0.1805	0.104	0.0051	0.0079	0.0035	0.0154	0.0037	0.009	0.1838
1	rs10788810	151813791	1.04	0.69615671060944	1.62	0.444280725791627	0.618642671780146	1.04413183595493	0.1233	0.0686	0.0026	0.0017	0.0063	0.001	0.0019	0.0052	0.1605	0.004	0.0043	0.003	0.0875	0.006	0.0037	0.0024	0.002	0.1804	0.1041	0.0051	0.0079	0.0034	0.0155	0.0037	0.0092	0.1843
1	rs7536659	151816718	1.04	0.69615671060944	1.62	0.444280725791627	0.685287059371846	1.07243880214127	0.1236	0.069	0.0026	0.0017	0.0063	0.001	0.002	0.0052	0.1604	0.004	0.0043	0.0031	0.0865	0.006	0.0036	0.0024	0.0021	0.1804	0.1041	0.0052	0.0079	0.0034	0.0153	0.0037	0.0095	0.1848
1	rs116586160	151817746	1.04	0.69615671060944	1.62	0.444280725791627	0.811722966039436	1.09909389126877	0.1239	0.0688	0.0025	0.0018	0.0063	9e-04	0.002	0.0051	0.1603	0.004	0.0043	0.003	0.0859	0.006	0.0036	0.0022	0.0023	0.1805	0.1041	0.0052	0.0078	0.0034	0.0152	0.0037	0.0097	0.185
1	rs998454	151817998	1.04	0.69615671060944	1.62	0.444280725791627	0.892633421525426	1.13798878405588	0.1241	0.0686	0.0025	0.0019	0.0063	9e-04	0.002	0.0051	0.1605	0.004	0.0043	0.003	0.0858	0.006	0.0034	0.0021	0.0024	0.1806	0.1041	0.0052	0.0078	0.0033	0.0152	0.0037	0.0097	0.1851
1	rs6587625	151820324	1.05	0.642211085129376	1.64	0.38599849551783	1.00032862630138	1.15374681798332	0.1242	0.0687	0.0024	0.0021	0.0062	9e-04	0.0016	0.0049	0.1608	0.0039	0.0043	0.003	0.0852	0.0063	0.0035	0.002	0.0024	0.1807	0.1054	0.0052	0.008	0.0032	0.0152	0.0037	0.0099	0.184
1	rs116408212	151821854	1.05	0.642211085129376	1.63	0.414449909043039	1.02968646535163	1.14225270434825	0.1241	0.0687	0.0024	0.0021	0.0062	9e-04	0.0016	0.0049	0.1608	0.0039	0.0043	0.003	0.0852	0.0063	0.0035	0.002	0.0024	0.1806	0.1054	0.0053	0.008	0.0032	0.0151	0.0037	0.01	0.184
1	rs1056037	151823997	1.05	0.642211085129376	1.63	0.414449909043039	1.08144293962263	1.16624958619706	0.124	0.0687	0.0024	0.0021	0.0063	9e-04	0.0017	0.0049	0.1609	0.0039	0.0044	0.003	0.0853	0.0064	0.0035	0.002	0.0025	0.1804	0.1055	0.0053	0.008	0.0032	0.0151	0.0037	0.0101	0.1839
1	rs55980496	151830843	1.05	0.642211085129376	1.63	0.414449909043039	1.0948524084451	1.21484018139737	0.1243	0.0687	0.0025	0.0021	0.0062	9e-04	0.0017	0.0048	0.1618	0.0039	0.0044	0.0032	0.0852	0.0064	0.0035	0.0018	0.0025	0.1799	0.1052	0.0053	0.0081	0.0032	0.015	0.0037	0.0103	0.1834
1	rs17643668	151832796	1.06	0.591046266007479	1.63	0.414449909043039	1.1131625651545	1.2342740787604	0.1241	0.0689	0.0025	0.0022	0.0061	9e-04	0.0017	0.0047	0.1626	0.0038	0.0044	0.0031	0.0846	0.0064	0.0034	0.0016	0.0025	0.1798	0.1053	0.0053	0.008	0.0031	0.015	0.0035	0.0104	0.1839
1	rs12727170	151832901	1.06	0.591046266007479	1.63	0.414449909043039	1.12249769492184	1.23560486276758	0.1236	0.0689	0.0025	0.0022	0.0061	9e-04	0.0017	0.0047	0.1629	0.0038	0.0044	0.0031	0.0846	0.0064	0.0034	0.0015	0.0025	0.1798	0.1054	0.0053	0.008	0.0031	0.015	0.0035	0.0104	0.1841
1	rs878549	151833766	1.06	0.591046266007479	1.63	0.414449909043039	1.26098074400762	1.33728722942195	0.1231	0.0689	0.0024	0.0022	0.0058	9e-04	0.0017	0.0046	0.1641	0.0037	0.0045	0.0031	0.084	0.0065	0.0033	0.0012	0.0027	0.1797	0.1051	0.005	0.0082	0.003	0.0152	0.0034	0.0105	0.1852
1	rs1490187	151844396	1.06	0.591046266007479	1.63	0.414449909043039	1.21372261193187	1.3066554834057	0.1233	0.0685	0.0023	0.0023	0.0058	0.001	0.0017	0.0045	0.1649	0.0037	0.0043	0.0032	0.0842	0.0063	0.003	0.001	0.0027	0.1797	0.1055	0.0048	0.0081	0.0031	0.0153	0.003	0.0102	0.1855
1	rs13320	151846517	1.06	0.591046266007479	1.63	0.414449909043039	1.22003291531532	1.34487939838044	0.1233	0.0685	0.0023	0.0023	0.0058	0.001	0.0017	0.0046	0.1649	0.0037	0.0043	0.0032	0.0842	0.0063	0.003	9e-04	0.0027	0.1797	0.1055	0.0048	0.0081	0.0031	0.0153	0.003	0.0102	0.1855
1	rs76069678	151848303	1.06	0.591046266007479	1.63	0.414449909043039	1.19532875989368	1.36871456066171	0.1232	0.0686	0.0023	0.0023	0.0059	0.001	0.0017	0.0046	0.1649	0.0038	0.0044	0.0032	0.0841	0.0065	0.003	9e-04	0.0027	0.1793	0.1053	0.0048	0.0081	0.0031	0.0153	0.0031	0.0102	0.1854
1	rs61817692	151862333	1.06	0.591046266007479	1.62	0.444280725791627	1.21381531861107	1.35518248091059	0.1233	0.0688	0.0023	0.0023	0.0058	0.001	0.0017	0.0046	0.165	0.0038	0.0044	0.0031	0.0838	0.0065	0.003	9e-04	0.0028	0.1796	0.1053	0.0047	0.0081	0.0031	0.0154	0.003	0.0102	0.1853
1	rs2130526	151880870	NA	NA	NA	NA	1.2943584940172	1.3946564873592	0.1234	0.0691	0.0022	0.0024	0.0058	0.001	0.0017	0.0045	0.1651	0.0038	0.0044	0.003	0.0838	0.0064	0.003	9e-04	0.0028	0.1798	0.1053	0.0046	0.0081	0.0031	0.0155	0.0029	0.0101	0.1851
1	rs72694821	151883303	NA	NA	NA	NA	1.31198360393174	1.43619215384668	0.1234	0.0692	0.0022	0.0024	0.0058	0.001	0.0017	0.0045	0.165	0.0038	0.0044	0.003	0.0837	0.0064	0.003	9e-04	0.0028	0.1798	0.1054	0.0046	0.0081	0.0031	0.0155	0.0028	0.0101	0.1851
1	rs10788819	151895093	NA	NA	NA	NA	1.33431013010695	1.42374465872677	0.1233	0.0693	0.0022	0.0024	0.0058	0.001	0.0017	0.0045	0.165	0.0038	0.0044	0.003	0.0837	0.0065	0.003	9e-04	0.0028	0.1798	0.1054	0.0046	0.0081	0.0031	0.0155	0.0028	0.0101	0.1852
1	rs2999542	151899559	NA	NA	NA	NA	1.31743227126841	1.40995379192768	0.1233	0.0693	0.0022	0.0024	0.0058	0.001	0.0017	0.0045	0.165	0.0038	0.0044	0.003	0.0838	0.0065	0.003	9e-04	0.0028	0.1798	0.1054	0.0045	0.0081	0.0031	0.0155	0.0028	0.0101	0.1852
1	rs7515341	151902494	NA	NA	NA	NA	1.30892845915583	1.37413364412899	0.1233	0.0693	0.0022	0.0024	0.0058	9e-04	0.0017	0.0045	0.1649	0.0038	0.0044	0.003	0.0838	0.0064	0.0029	9e-04	0.0028	0.1798	0.1054	0.0045	0.0081	0.0031	0.0155	0.0028	0.0101	0.1852
1	rs114287264	151917859	NA	NA	NA	NA	1.37219209271789	1.3592397505632	0.1233	0.0694	0.0021	0.0025	0.0057	9e-04	0.0017	0.0045	0.1651	0.0037	0.0044	0.003	0.0842	0.0064	0.0028	8e-04	0.0027	0.1801	0.1055	0.0044	0.0082	0.0031	0.0155	0.0027	0.01	0.1852
1	rs7554859	151937938	NA	NA	NA	NA	1.43814941897345	1.41659110108298	0.1233	0.0695	0.002	0.0025	0.0057	8e-04	0.0017	0.0045	0.165	0.0036	0.0043	0.003	0.0845	0.0064	0.0026	7e-04	0.0027	0.1804	0.1055	0.0043	0.0082	0.0031	0.0156	0.0027	0.01	0.1852
1	rs1552605	151940401	NA	NA	NA	NA	1.43587636318568	1.41386748568372	0.1233	0.0695	0.002	0.0025	0.0057	8e-04	0.0017	0.0045	0.165	0.0036	0.0043	0.003	0.0845	0.0064	0.0026	7e-04	0.0027	0.1804	0.1055	0.0043	0.0082	0.003	0.0156	0.0027	0.01	0.1852
1	rs11204922	151961575	NA	NA	NA	NA	1.44775039021806	1.39109107198036	0.1234	0.0696	0.002	0.0025	0.0056	8e-04	0.0017	0.0045	0.1649	0.0036	0.0043	0.0031	0.0845	0.0064	0.0026	7e-04	0.0027	0.1804	0.1054	0.0043	0.0082	0.003	0.0157	0.0027	0.0099	0.1852
1	rs114410520	151972609	NA	NA	NA	NA	1.4473540077847	1.37938676454198	0.1234	0.0696	0.002	0.0025	0.0056	8e-04	0.0017	0.0045	0.1649	0.0036	0.0043	0.0031	0.0846	0.0064	0.0026	7e-04	0.0027	0.1804	0.1054	0.0043	0.0082	0.003	0.0157	0.0027	0.0099	0.1852
1	rs1490188	151985662	NA	NA	NA	NA	1.51782944982254	1.39584529307266	0.1236	0.0697	0.0019	0.0026	0.0055	8e-04	0.0017	0.0045	0.1645	0.0035	0.0043	0.003	0.0853	0.0063	0.0025	7e-04	0.0029	0.1803	0.1052	0.0044	0.0082	0.003	0.016	0.0025	0.01	0.1851
1	rs17645567	151985696	NA	NA	NA	NA	1.51782944982254	1.39567545347607	0.1236	0.0697	0.0019	0.0026	0.0055	8e-04	0.0017	0.0045	0.1645	0.0035	0.0043	0.003	0.0853	0.0063	0.0025	7e-04	0.0029	0.1803	0.1052	0.0044	0.0082	0.003	0.016	0.0025	0.01	0.1851
1	rs72696912	151995438	NA	NA	NA	NA	1.49570555484542	1.36093087647936	0.1237	0.07	0.0019	0.0026	0.0054	9e-04	0.0017	0.0045	0.1644	0.0035	0.0042	0.003	0.0859	0.0062	0.0024	7e-04	0.003	0.1802	0.1048	0.0043	0.0082	0.0029	0.0163	0.0023	0.01	0.1849
1	rs115288876	152000117	NA	NA	NA	NA	1.49500356018386	1.33998584017821	0.1238	0.0702	0.0019	0.0026	0.0052	0.001	0.0017	0.0045	0.1642	0.0036	0.0041	0.003	0.0864	0.0062	0.0024	7e-04	0.0031	0.1802	0.1044	0.0043	0.0081	0.0029	0.0166	0.0023	0.01	0.1847
1	rs2999555	152014485	NA	NA	NA	NA	1.5168212515013	1.37108497209777	0.1238	0.0704	0.0018	0.0026	0.0051	0.001	0.0017	0.0045	0.1641	0.0036	0.0041	0.003	0.0868	0.0061	0.0024	7e-04	0.0031	0.1801	0.1041	0.0043	0.0081	0.0029	0.0167	0.0022	0.01	0.1846
1	rs3007679	152014582	NA	NA	NA	NA	1.51601486840343	1.37260916761744	0.1237	0.0703	0.0018	0.0026	0.0051	0.001	0.0018	0.0045	0.1639	0.0036	0.0041	0.003	0.0868	0.0061	0.0024	7e-04	0.0031	0.1802	0.1043	0.0043	0.0081	0.0029	0.0167	0.0022	0.01	0.1846
1	rs3007684	152034430	NA	NA	NA	NA	1.49660829636153	1.36566789140245	0.1239	0.072	0.0019	0.0025	0.0051	0.001	0.0017	0.0046	0.1639	0.0037	0.004	0.0029	0.0862	0.006	0.0023	7e-04	0.0032	0.1807	0.1028	0.0042	0.0081	0.0028	0.0171	0.0021	0.0101	0.1845
1	rs3124314	152037515	NA	NA	NA	NA	1.52226841691273	1.35383050803056	0.1239	0.0721	0.0019	0.0025	0.0051	0.001	0.0017	0.0046	0.1638	0.0037	0.004	0.0029	0.0862	0.006	0.0023	7e-04	0.0032	0.1807	0.1026	0.0042	0.0081	0.0028	0.0171	0.002	0.0101	0.1845
1	rs77496282	152048854	NA	NA	NA	NA	1.48368805056198	1.34420424693645	0.1238	0.0723	0.0018	0.0025	0.0051	0.001	0.0018	0.0046	0.1638	0.0037	0.004	0.003	0.0863	0.0059	0.0023	7e-04	0.0032	0.1809	0.1024	0.0042	0.0081	0.0027	0.0171	0.002	0.01	0.1848
1	rs7549007	152056368	NA	NA	NA	NA	1.46732165452773	1.3249864656694	0.1237	0.0724	0.0018	0.0024	0.0051	0.001	0.0018	0.0046	0.1637	0.0037	0.0039	0.003	0.0864	0.0059	0.0023	7e-04	0.0032	0.181	0.1022	0.0042	0.0081	0.0027	0.0171	0.002	0.01	0.1849
1	rs17646946	152062767	NA	NA	NA	NA	1.45936226654452	1.33357813469009	0.1236	0.0725	0.0018	0.0024	0.005	0.001	0.0018	0.0047	0.1637	0.0037	0.0039	0.003	0.0864	0.0059	0.0022	7e-04	0.0032	0.181	0.1021	0.0042	0.0081	0.0027	0.0171	0.002	0.0099	0.185
1	rs1039088	152070131	NA	NA	NA	NA	1.46115174020383	1.32481809530676	0.1236	0.0726	0.0018	0.0024	0.005	0.001	0.0018	0.0047	0.1637	0.0037	0.0039	0.003	0.0863	0.0058	0.0022	7e-04	0.0032	0.1812	0.1021	0.0042	0.0081	0.0027	0.0171	0.0019	0.0099	0.185
1	rs9050	152079314	NA	NA	NA	NA	1.4716063979818	1.32195635260292	0.1236	0.0726	0.0018	0.0024	0.005	0.001	0.0019	0.0047	0.1636	0.0037	0.0039	0.0031	0.0863	0.0058	0.0022	8e-04	0.0032	0.1814	0.1018	0.0042	0.0081	0.0027	0.0171	0.0019	0.0099	0.1851
1	rs1131473	152079823	NA	NA	NA	NA	1.47310215516835	1.32532321723625	0.1236	0.0726	0.0018	0.0024	0.005	0.001	0.0019	0.0047	0.1636	0.0037	0.0039	0.0031	0.0863	0.0058	0.0022	8e-04	0.0032	0.1814	0.1018	0.0042	0.0081	0.0027	0.0171	0.0019	0.0099	0.1851
1	rs1131471	152079989	NA	NA	NA	NA	1.47260350745567	1.32532321723625	0.1236	0.0726	0.0018	0.0024	0.005	0.001	0.0019	0.0047	0.1636	0.0037	0.0039	0.0031	0.0863	0.0058	0.0022	8e-04	0.0032	0.1814	0.1018	0.0042	0.0081	0.0027	0.0171	0.0019	0.0099	0.1851
1	rs2496253	152081921	NA	NA	NA	NA	1.43824827763688	1.33593826717254	0.1238	0.0726	0.0018	0.0024	0.005	0.001	0.0018	0.0047	0.1638	0.0037	0.0039	0.003	0.0863	0.0058	0.0022	8e-04	0.0031	0.1813	0.1019	0.0042	0.0081	0.0027	0.0171	0.0019	0.0099	0.1851
1	rs3134814	152084984	NA	NA	NA	NA	1.44260054414849	1.32582837168249	0.1238	0.0726	0.0019	0.0024	0.0049	0.001	0.0018	0.0047	0.1639	0.0037	0.0039	0.003	0.0863	0.0058	0.0022	8e-04	0.0031	0.1814	0.1019	0.0042	0.0081	0.0027	0.0171	0.0019	0.0099	0.1851
1	rs1496041	152088605	NA	NA	NA	NA	1.43627158173378	1.3389737540107	0.1238	0.0726	0.0019	0.0024	0.0049	0.001	0.0018	0.0047	0.1639	0.0037	0.0039	0.003	0.0863	0.0058	0.0022	8e-04	0.0031	0.1814	0.1018	0.0042	0.0081	0.0027	0.0171	0.0019	0.0099	0.1852
1	rs36010924	152088844	NA	NA	NA	NA	1.4346909489158	1.33762450575121	0.1238	0.0726	0.0019	0.0024	0.0049	0.001	0.0018	0.0047	0.1639	0.0037	0.0039	0.003	0.0863	0.0058	0.0022	8e-04	0.0031	0.1814	0.1018	0.0042	0.0081	0.0027	0.0171	0.0019	0.0099	0.1852
1	rs11588437	152106853	NA	NA	NA	NA	1.34596068459803	1.31304118252485	0.1237	0.0726	0.0019	0.0023	0.0049	0.001	0.0017	0.0047	0.1638	0.0037	0.0039	0.003	0.0868	0.0058	0.0022	8e-04	0.003	0.1814	0.1018	0.0041	0.0081	0.0027	0.0171	0.0019	0.0099	0.1851
1	rs75957773	152127455	NA	NA	NA	NA	1.3538777800258	1.29675136509529	0.1235	0.0726	0.0019	0.0023	0.005	0.001	0.0017	0.0047	0.1638	0.0037	0.0039	0.003	0.0868	0.0059	0.0021	8e-04	0.003	0.1812	0.1017	0.0042	0.0081	0.0027	0.0172	0.0019	0.01	0.1849
1	rs72696940	152128121	NA	NA	NA	NA	1.35484447437062	1.29557715380885	0.1234	0.0726	0.0019	0.0023	0.005	0.001	0.0017	0.0047	0.1638	0.0038	0.004	0.003	0.0868	0.0059	0.0021	8e-04	0.003	0.1812	0.1017	0.0042	0.0081	0.0027	0.0172	0.0019	0.01	0.1849
1	rs78544048	152129087	NA	NA	NA	NA	1.35436109476378	1.29624810944744	0.1234	0.0726	0.0019	0.0023	0.005	0.001	0.0017	0.0047	0.1639	0.0038	0.004	0.003	0.0868	0.0059	0.0021	8e-04	0.003	0.1812	0.1017	0.0042	0.0081	0.0027	0.0172	0.0019	0.01	0.1849
1	rs79144663	152131100	NA	NA	NA	NA	1.3514621798	1.29021164780842	0.1234	0.0726	0.0019	0.0023	0.005	0.001	0.0017	0.0047	0.1639	0.0038	0.004	0.003	0.0868	0.0059	0.0021	8e-04	0.003	0.1812	0.1017	0.0042	0.0081	0.0027	0.0172	0.0019	0.01	0.1849
1	rs80239600	152138208	NA	NA	NA	NA	1.33527153674453	1.27698193099082	0.1234	0.0727	0.0019	0.0023	0.005	0.001	0.0017	0.0047	0.1638	0.0038	0.0039	0.003	0.0869	0.0059	0.0021	8e-04	0.003	0.1812	0.1017	0.0041	0.0081	0.0027	0.0172	0.0019	0.01	0.1848
1	rs6667458	152147305	NA	NA	NA	NA	0.773510231679795	1.12472368638691	0.1221	0.0745	0.0022	0.0016	0.0049	9e-04	0.0014	0.0047	0.1625	0.0039	0.0038	0.0036	0.091	0.0063	0.0022	8e-04	0.0021	0.1814	0.1006	0.0034	0.0083	0.0028	0.0183	0.0019	0.0096	0.1826
1	rs114394160	152152088	NA	NA	NA	NA	0.772817263110207	1.12341509513585	0.122	0.0746	0.0022	0.0016	0.0049	9e-04	0.0014	0.0047	0.1625	0.004	0.0038	0.0036	0.0911	0.0063	0.0022	8e-04	0.0021	0.1814	0.1006	0.0034	0.0083	0.0028	0.0183	0.0019	0.0096	0.1825
1	rs78157148	152154891	NA	NA	NA	NA	0.77266330683334	1.1230879908442	0.122	0.0746	0.0022	0.0015	0.0049	9e-04	0.0014	0.0047	0.1625	0.004	0.0038	0.0036	0.0912	0.0063	0.0022	8e-04	0.0021	0.1815	0.1006	0.0034	0.0083	0.0028	0.0183	0.0019	0.0095	0.1825
1	rs6696576	152157887	NA	NA	NA	NA	0.782233823775607	1.12750536628584	0.122	0.0746	0.0022	0.0015	0.0049	9e-04	0.0014	0.0047	0.1625	0.004	0.0038	0.0036	0.0912	0.0063	0.0022	8e-04	0.0021	0.1816	0.1005	0.0034	0.0083	0.0028	0.0183	0.0019	0.0095	0.1824
1	rs75408989	152158270	NA	NA	NA	NA	0.741385815695284	1.13471081906352	0.122	0.0746	0.0022	0.0014	0.0049	9e-04	0.0013	0.0048	0.1626	0.004	0.0038	0.0036	0.0913	0.0063	0.0022	7e-04	0.0019	0.1817	0.1005	0.0034	0.0083	0.0028	0.0183	0.0019	0.0096	0.1825
1	rs12093512	152158481	NA	NA	NA	NA	0.744791016460091	1.14126846585021	0.122	0.0746	0.0022	0.0014	0.0049	9e-04	0.0013	0.0048	0.1626	0.004	0.0038	0.0036	0.0914	0.0063	0.0022	7e-04	0.0019	0.1817	0.1005	0.0033	0.0083	0.0028	0.0183	0.0018	0.0096	0.1825
1	rs1496042	152159773	NA	NA	NA	NA	0.76513583654368	1.2082085935366	0.122	0.0744	0.0022	0.0013	0.005	8e-04	0.0011	0.0048	0.1628	0.004	0.0038	0.0036	0.092	0.0064	0.002	6e-04	0.0019	0.1817	0.1005	0.0033	0.0082	0.0028	0.0184	0.0018	0.0095	0.1826
1	rs10788826	152161735	NA	NA	NA	NA	0.621084027336294	1.25693127145936	0.123	0.0746	0.0022	0.001	0.0048	7e-04	8e-04	0.0048	0.1629	0.004	0.0037	0.0034	0.0924	0.0062	0.0019	5e-04	0.0015	0.1825	0.1006	0.0032	0.0081	0.0027	0.0187	0.0018	0.0092	0.1824
1	rs12130219	152162106	NA	NA	NA	NA	0.591192596944947	1.23876647826397	0.1232	0.0746	0.0022	0.001	0.0048	8e-04	7e-04	0.0048	0.1629	0.0039	0.0037	0.0035	0.0924	0.0061	0.0019	6e-04	0.0015	0.1827	0.1005	0.0031	0.0082	0.0027	0.0187	0.0018	0.009	0.1824
1	rs11588970	152175155	NA	NA	NA	NA	0.568401550703495	1.22164418409275	0.1233	0.0747	0.0022	0.001	0.0047	8e-04	7e-04	0.0048	0.1627	0.0039	0.0036	0.0035	0.0925	0.0061	0.0019	6e-04	0.0014	0.1829	0.1005	0.0031	0.0083	0.0027	0.0187	0.0019	0.0088	0.1824
1	rs78939427	152175709	NA	NA	NA	NA	0.56331951665273	1.22297257282549	0.1233	0.0748	0.0022	0.001	0.0046	8e-04	7e-04	0.0048	0.1628	0.0039	0.0036	0.0035	0.0925	0.0061	0.0019	6e-04	0.0014	0.183	0.1006	0.0031	0.0083	0.0027	0.0187	0.0018	0.0087	0.1824
1	rs61814928	152176769	NA	NA	NA	NA	0.558790558212452	1.22181021881329	0.1232	0.0748	0.0022	0.001	0.0047	8e-04	7e-04	0.0048	0.1628	0.0039	0.0036	0.0035	0.0926	0.0061	0.002	6e-04	0.0014	0.183	0.1006	0.0031	0.0083	0.0027	0.0187	0.0018	0.0087	0.1824
1	rs7533529	152176871	NA	NA	NA	NA	0.558591146123184	1.2228065103671	0.1232	0.0748	0.0022	0.001	0.0047	8e-04	7e-04	0.0048	0.1628	0.0039	0.0036	0.0035	0.0926	0.0061	0.002	6e-04	0.0014	0.183	0.1006	0.0031	0.0083	0.0027	0.0187	0.0018	0.0087	0.1824
1	rs71625160	152178612	NA	NA	NA	NA	0.577076434704666	1.22995076459455	0.1232	0.0748	0.0021	0.001	0.0046	8e-04	7e-04	0.0048	0.1628	0.0039	0.0035	0.0034	0.0925	0.006	0.002	6e-04	0.0015	0.1829	0.1013	0.0031	0.0083	0.0027	0.0187	0.0018	0.0087	0.182
1	rs12123821	152179152	NA	NA	NA	NA	0.577143921208065	1.23061571698605	0.1232	0.0748	0.0021	0.001	0.0046	8e-04	7e-04	0.0048	0.1628	0.0039	0.0035	0.0034	0.0925	0.006	0.002	6e-04	0.0015	0.1829	0.1013	0.0031	0.0083	0.0027	0.0187	0.0018	0.0087	0.182
1	rs115670257	152184907	NA	NA	NA	NA	0.582215878973647	1.24609351697038	0.1233	0.0748	0.0021	0.001	0.0046	8e-04	7e-04	0.0048	0.163	0.0039	0.0035	0.0034	0.0926	0.006	0.0019	6e-04	0.0015	0.1829	0.1012	0.0031	0.0083	0.0027	0.0187	0.0018	0.0087	0.1821
1	rs150298716	152191469	NA	NA	NA	NA	0.589623887220177	1.25693127145936	0.1232	0.0748	0.0021	0.001	0.0046	8e-04	7e-04	0.0048	0.163	0.0039	0.0035	0.0034	0.0925	0.006	0.0019	6e-04	0.0015	0.183	0.1012	0.0031	0.0083	0.0027	0.0187	0.0018	0.0087	0.1821
1	rs6662450	152191709	NA	NA	NA	NA	0.590101116066215	1.255096045338	0.1232	0.0748	0.0021	0.001	0.0046	8e-04	7e-04	0.0048	0.163	0.0039	0.0035	0.0034	0.0925	0.006	0.0019	6e-04	0.0015	0.183	0.1012	0.0031	0.0083	0.0027	0.0187	0.0018	0.0086	0.1821
1	rs12145941	152192549	NA	NA	NA	NA	0.593583469211999	1.26177181953827	0.1233	0.0748	0.0021	0.001	0.0046	8e-04	7e-04	0.0048	0.1631	0.0039	0.0035	0.0034	0.0925	0.006	0.0019	6e-04	0.0015	0.1831	0.1011	0.0031	0.0083	0.0027	0.0186	0.0018	0.0086	0.1822
1	rs41266134	152192555	NA	NA	NA	NA	0.593583469211999	1.26177181953827	0.1233	0.0748	0.0021	0.001	0.0046	8e-04	7e-04	0.0048	0.1631	0.0039	0.0035	0.0034	0.0925	0.006	0.0019	6e-04	0.0015	0.1831	0.1011	0.0031	0.0083	0.0027	0.0186	0.0018	0.0086	0.1822
1	rs6587647	152192631	NA	NA	NA	NA	0.593310000472756	1.26177181953827	0.1233	0.0747	0.0021	0.001	0.0046	8e-04	7e-04	0.0048	0.1631	0.0039	0.0035	0.0034	0.0925	0.006	0.0019	6e-04	0.0015	0.1831	0.1011	0.0031	0.0083	0.0027	0.0186	0.0018	0.0086	0.1822
1	rs41266136	152193162	NA	NA	NA	NA	0.592353319482043	1.26277371405532	0.1233	0.0747	0.0021	0.001	0.0046	8e-04	7e-04	0.0048	0.1631	0.0039	0.0035	0.0034	0.0924	0.006	0.0019	6e-04	0.0015	0.1831	0.1011	0.0031	0.0083	0.0027	0.0186	0.0017	0.0086	0.1822
1	rs7545406	152193286	NA	NA	NA	NA	0.592011821005592	1.26377574605263	0.1233	0.0747	0.0021	0.001	0.0046	8e-04	7e-04	0.0048	0.1631	0.0039	0.0035	0.0034	0.0924	0.006	0.0019	6e-04	0.0015	0.1831	0.1011	0.0031	0.0083	0.0027	0.0186	0.0017	0.0086	0.1822
1	rs12741518	152193605	NA	NA	NA	NA	0.585404823711304	1.26344172011894	0.1233	0.0747	0.0021	0.001	0.0046	8e-04	7e-04	0.0048	0.1632	0.0039	0.0035	0.0034	0.0924	0.006	0.0019	6e-04	0.0015	0.1829	0.1012	0.0031	0.0083	0.0027	0.0186	0.0017	0.0086	0.1822
1	rs11204937	152193851	NA	NA	NA	NA	0.585404823711304	1.26327471287671	0.1233	0.0747	0.0021	0.001	0.0046	8e-04	7e-04	0.0048	0.1632	0.0039	0.0035	0.0034	0.0924	0.006	0.0019	6e-04	0.0015	0.1829	0.1012	0.0031	0.0083	0.0027	0.0186	0.0017	0.0086	0.1822
1	rs55932991	152197753	NA	NA	NA	NA	0.590783182057035	1.28451497898031	0.124	0.075	0.002	0.001	0.0046	8e-04	7e-04	0.0047	0.1631	0.0039	0.0035	0.0035	0.0924	0.006	0.0019	6e-04	0.0015	0.1829	0.1009	0.003	0.0082	0.0027	0.0188	0.0018	0.0085	0.1817
1	rs11581805	152208660	NA	NA	NA	NA	0.588942442317446	1.29440312424288	0.1241	0.075	0.002	0.001	0.0046	8e-04	7e-04	0.0047	0.1632	0.0039	0.0035	0.0035	0.0924	0.006	0.0019	6e-04	0.0015	0.1829	0.1009	0.003	0.0082	0.0027	0.0187	0.0018	0.0084	0.1816
1	rs12030667	152219679	NA	NA	NA	NA	0.589351265405388	1.29893252467057	0.1241	0.075	0.002	0.001	0.0046	8e-04	7e-04	0.0047	0.1632	0.0039	0.0035	0.0035	0.0924	0.006	0.0019	6e-04	0.0015	0.1829	0.1009	0.003	0.0082	0.0027	0.0187	0.0018	0.0084	0.1816
1	rs72696988	152247121	NA	NA	NA	NA	0.592011821005592	1.2591007738978	0.1248	0.0752	0.002	0.0011	0.0046	8e-04	6e-04	0.0047	0.1628	0.0041	0.0035	0.0035	0.0923	0.006	0.002	5e-04	0.0016	0.1828	0.1004	0.003	0.0082	0.0027	0.0189	0.0019	0.0085	0.1812
1	rs9887901	152248552	NA	NA	NA	NA	0.592353319482043	1.26043617425527	0.1248	0.0752	0.002	0.0011	0.0046	8e-04	6e-04	0.0047	0.1628	0.0041	0.0035	0.0035	0.0923	0.006	0.002	5e-04	0.0016	0.1828	0.1004	0.003	0.0082	0.0027	0.0189	0.0019	0.0085	0.1812
1	rs4534386	152251714	NA	NA	NA	NA	0.588874317928382	1.25542968822785	0.1248	0.0752	0.002	0.0011	0.0046	8e-04	6e-04	0.0047	0.1628	0.0041	0.0035	0.0035	0.0925	0.006	0.002	5e-04	0.0016	0.1827	0.1004	0.0031	0.0082	0.0027	0.019	0.0019	0.0085	0.1812
1	rs115113700	152256434	NA	NA	NA	NA	0.58764870409554	1.25176046321541	0.1248	0.0752	0.002	0.0011	0.0046	8e-04	6e-04	0.0047	0.1628	0.0041	0.0035	0.0035	0.0925	0.006	0.002	5e-04	0.0016	0.1827	0.1004	0.0031	0.0082	0.0027	0.019	0.0019	0.0085	0.1812
1	rs3126065	152275559	NA	NA	NA	NA	0.497770459777445	1.19331106763637	0.1261	0.0757	0.002	9e-04	0.0046	8e-04	6e-04	0.0047	0.1631	0.0042	0.0035	0.0035	0.0928	0.0057	0.0021	5e-04	0.0014	0.1816	0.0994	0.0032	0.0083	0.0028	0.0192	0.0021	0.0085	0.1805
1	rs72697000	152276772	NA	NA	NA	NA	0.500479667422117	1.19397248307295	0.1261	0.0757	0.002	9e-04	0.0046	8e-04	6e-04	0.0047	0.1631	0.0042	0.0035	0.0035	0.0928	0.0057	0.0021	5e-04	0.0014	0.1816	0.0994	0.0032	0.0083	0.0028	0.0192	0.0021	0.0085	0.1805
1	rs71625200	152280032	NA	NA	NA	NA	0.502626833174419	1.19496472827004	0.1261	0.0757	0.002	9e-04	0.0046	8e-04	6e-04	0.0047	0.1631	0.0042	0.0035	0.0035	0.0928	0.0057	0.0021	5e-04	0.0014	0.1816	0.0994	0.0032	0.0083	0.0028	0.0192	0.0021	0.0085	0.1805
1	rs2184953	152280782	NA	NA	NA	NA	0.497455894536227	1.19364176721514	0.1261	0.0757	0.002	9e-04	0.0046	8e-04	6e-04	0.0047	0.1631	0.0042	0.0035	0.0035	0.0928	0.0057	0.0021	5e-04	0.0014	0.1816	0.0994	0.0032	0.0083	0.0028	0.0192	0.0021	0.0085	0.1805
1	rs71626704	152281317	NA	NA	NA	NA	0.466241062306319	1.17745673167365	0.1262	0.0761	0.0019	9e-04	0.0046	8e-04	6e-04	0.0047	0.163	0.0042	0.0035	0.0035	0.0927	0.0057	0.0021	7e-04	0.0014	0.1814	0.0993	0.0032	0.0083	0.0028	0.0193	0.0021	0.0085	0.1803
1	rs36006086	152281691	NA	NA	NA	NA	0.460285675207277	1.1799314756808	0.1262	0.0761	0.0019	9e-04	0.0046	8e-04	6e-04	0.0047	0.163	0.0042	0.0035	0.0035	0.0928	0.0058	0.0021	7e-04	0.0014	0.1814	0.0994	0.0032	0.0083	0.0028	0.0193	0.0021	0.0085	0.1803
1	rs62623409	152281745	NA	NA	NA	NA	0.45732201226692	1.17976646386384	0.1263	0.0761	0.0019	9e-04	0.0046	8e-04	7e-04	0.0047	0.163	0.0042	0.0035	0.0035	0.0927	0.0058	0.0021	7e-04	0.0014	0.1814	0.099	0.0032	0.0083	0.0028	0.0193	0.0021	0.0085	0.1807
1	rs12405278	152282267	NA	NA	NA	NA	0.448188297976998	1.18257222500534	0.1264	0.0761	0.0019	9e-04	0.0046	9e-04	7e-04	0.0047	0.163	0.0042	0.0035	0.0035	0.0927	0.0058	0.0021	7e-04	0.0014	0.1813	0.099	0.0032	0.0083	0.0028	0.0193	0.0021	0.0085	0.1807
1	rs12407807	152282311	NA	NA	NA	NA	0.447710082065381	1.18471860914732	0.1264	0.0761	0.0019	9e-04	0.0046	9e-04	7e-04	0.0047	0.163	0.0042	0.0035	0.0035	0.0927	0.0058	0.0021	7e-04	0.0014	0.1813	0.099	0.0032	0.0083	0.0028	0.0193	0.0021	0.0085	0.1807
1	rs151103850	152282684	NA	NA	NA	NA	0.443120097103458	1.18323257693674	0.1264	0.0761	0.0019	8e-04	0.0046	9e-04	7e-04	0.0047	0.1628	0.0042	0.0035	0.0035	0.0927	0.0058	0.0021	7e-04	0.0014	0.1812	0.099	0.0032	0.0083	0.0028	0.0193	0.0021	0.0085	0.1808
1	rs12750081	152282794	NA	NA	NA	NA	0.441812951162548	1.18306748278748	0.1264	0.0761	0.0019	8e-04	0.0046	9e-04	7e-04	0.0047	0.1628	0.0042	0.0035	0.0035	0.0927	0.0058	0.0021	7e-04	0.0014	0.1812	0.099	0.0032	0.0083	0.0028	0.0193	0.0021	0.0085	0.1808
1	rs11204978	152282917	NA	NA	NA	NA	0.440389145001576	1.18290239274874	0.1264	0.0761	0.0019	8e-04	0.0046	9e-04	7e-04	0.0047	0.1628	0.0042	0.0035	0.0035	0.0927	0.0058	0.0021	7e-04	0.0014	0.1812	0.099	0.0032	0.0083	0.0028	0.0193	0.0021	0.0085	0.1808
1	rs3120649	152283811	NA	NA	NA	NA	0.430603309148474	1.18290239274874	0.1265	0.0761	0.0019	8e-04	0.0046	9e-04	7e-04	0.0047	0.1628	0.0042	0.0035	0.0035	0.0927	0.0058	0.0021	7e-04	0.0014	0.1811	0.0989	0.0032	0.0083	0.0028	0.0194	0.0021	0.0085	0.1808
1	rs11584340	152285930	NA	NA	NA	NA	0.419420708179028	1.19546090575066	0.1268	0.0764	0.0019	9e-04	0.0046	9e-04	7e-04	0.0047	0.1636	0.0042	0.0035	0.0035	0.0922	0.0058	0.0021	7e-04	0.0014	0.1803	0.0985	0.0032	0.0083	0.0028	0.0192	0.0021	0.0085	0.1811
1	rs11588170	152286032	NA	NA	NA	NA	0.41930499281677	1.19397248307295	0.1268	0.0764	0.0019	9e-04	0.0046	9e-04	7e-04	0.0047	0.1636	0.0042	0.0035	0.0035	0.0922	0.0058	0.0021	7e-04	0.0014	0.1803	0.0985	0.0032	0.0083	0.0028	0.0192	0.0021	0.0085	0.1811
1	rs41267154	152286367	NA	NA	NA	NA	0.420868491983212	1.19231906662488	0.1268	0.0764	0.0019	9e-04	0.0047	9e-04	7e-04	0.0047	0.1636	0.0042	0.0035	0.0035	0.0922	0.0058	0.0022	7e-04	0.0014	0.1803	0.0984	0.0032	0.0083	0.0028	0.0192	0.0021	0.0085	0.181
1	rs3120659	152293202	NA	NA	NA	NA	0.43212884565141	1.19893517099235	0.127	0.0765	0.0019	9e-04	0.0047	9e-04	7e-04	0.0047	0.164	0.0042	0.0035	0.0035	0.0923	0.0058	0.0022	8e-04	0.0015	0.1803	0.0986	0.0031	0.0083	0.0028	0.0191	0.0021	0.0085	0.1801
1	rs11587334	152296911	NA	NA	NA	NA	0.429080446182385	1.18686568688326	0.127	0.0765	0.0019	9e-04	0.0047	9e-04	7e-04	0.0047	0.164	0.0042	0.0035	0.0035	0.0923	0.0058	0.0022	8e-04	0.0015	0.1803	0.0986	0.0031	0.0083	0.0028	0.0191	0.0021	0.0085	0.1801
1	rs1933063	152301221	NA	NA	NA	NA	0.417224837228395	1.12030830824712	0.1268	0.0766	0.0019	9e-04	0.0046	9e-04	8e-04	0.0046	0.164	0.0043	0.0035	0.0035	0.0922	0.0058	0.0022	8e-04	0.0015	0.1801	0.0986	0.0031	0.0083	0.0028	0.0192	0.0021	0.0085	0.18
1	rs61816764	152308971	NA	NA	NA	NA	0.419073609813661	1.13585791118209	0.1268	0.0767	0.0019	9e-04	0.0046	9e-04	8e-04	0.0046	0.1641	0.0042	0.0035	0.0035	0.0922	0.0058	0.0022	8e-04	0.0015	0.1802	0.0986	0.0031	0.0083	0.0028	0.0191	0.0021	0.0085	0.18
1	rs1858483	152310086	NA	NA	NA	NA	0.419825837200422	1.14881821959725	0.1268	0.0767	0.0019	9e-04	0.0046	9e-04	8e-04	0.0046	0.1641	0.0042	0.0035	0.0035	0.0923	0.0058	0.0022	8e-04	0.0015	0.1802	0.0986	0.0031	0.0083	0.0028	0.019	0.0021	0.0085	0.1801
1	rs3120665	152316590	NA	NA	NA	NA	0.383706245223454	0.995943974195365	0.1247	0.0794	0.0021	0.0011	0.0045	0.0013	0.0011	0.0046	0.1633	0.0043	0.0037	0.0037	0.0927	0.0058	0.0024	9e-04	0.0016	0.1793	0.0966	0.0031	0.0084	0.003	0.0202	0.0021	0.0077	0.1804
1	rs12568784	152323132	NA	NA	NA	NA	0.386144710771163	1.00074304296834	0.1246	0.0795	0.0021	0.0011	0.0045	0.0013	0.0011	0.0046	0.1633	0.0043	0.0037	0.0037	0.0926	0.0058	0.0024	9e-04	0.0016	0.1793	0.0966	0.0031	0.0084	0.003	0.0202	0.0021	0.0076	0.1804
1	rs16833974	152326516	NA	NA	NA	NA	0.395920484887935	0.98811510556179	0.1246	0.0795	0.0021	0.0011	0.0045	0.0013	0.0011	0.0046	0.1631	0.0043	0.0037	0.0037	0.0926	0.0058	0.0024	9e-04	0.0016	0.1795	0.0966	0.0031	0.0085	0.003	0.0202	0.0021	0.0076	0.1803
1	rs2282302	152329369	NA	NA	NA	NA	0.404511407017587	0.991468870345892	0.1246	0.0795	0.0021	0.0011	0.0045	0.0013	0.0011	0.0046	0.1631	0.0043	0.0037	0.0037	0.0925	0.0058	0.0024	9e-04	0.0016	0.1795	0.0966	0.0031	0.0086	0.003	0.0201	0.0021	0.0076	0.1803
1	rs2282303	152329435	NA	NA	NA	NA	0.404795577243635	0.991468870345892	0.1246	0.0795	0.0021	0.0011	0.0045	0.0013	0.0011	0.0046	0.1631	0.0043	0.0037	0.0037	0.0925	0.0058	0.0024	9e-04	0.0016	0.1795	0.0966	0.0031	0.0086	0.003	0.0201	0.0021	0.0076	0.1803
1	rs61749580	152329758	NA	NA	NA	NA	0.404625063093361	0.991788391265654	0.1246	0.0795	0.0021	0.0011	0.0045	0.0013	0.0011	0.0046	0.1631	0.0043	0.0037	0.0037	0.0925	0.0058	0.0024	9e-04	0.0016	0.1795	0.0966	0.0031	0.0086	0.003	0.0201	0.0021	0.0076	0.1803
1	rs6587667	152329852	NA	NA	NA	NA	0.404397766962355	0.990989626346242	0.1246	0.0795	0.0021	0.0011	0.0045	0.0013	0.0011	0.0046	0.1631	0.0043	0.0037	0.0037	0.0925	0.0058	0.0024	9e-04	0.0016	0.1795	0.0966	0.0031	0.0086	0.003	0.0201	0.0021	0.0076	0.1803
1	rs3818831	152331240	NA	NA	NA	NA	0.391771667214223	0.96406537878246	0.1246	0.0794	0.0021	0.0011	0.0045	0.0013	0.0012	0.0046	0.1631	0.0043	0.0037	0.0037	0.0924	0.0058	0.0024	9e-04	0.0016	0.1794	0.0966	0.0031	0.0086	0.003	0.0202	0.0021	0.0077	0.1805
1	rs55867738	152331594	NA	NA	NA	NA	0.390709988569102	0.961206272749535	0.1246	0.0794	0.0021	0.0011	0.0045	0.0013	0.0012	0.0046	0.1631	0.0043	0.0037	0.0037	0.0924	0.0058	0.0024	9e-04	0.0016	0.1794	0.0966	0.0031	0.0086	0.003	0.0202	0.0021	0.0077	0.1805
1	rs12742737	152333961	NA	NA	NA	NA	0.38764491500247	0.939658438555111	0.1246	0.0794	0.0021	0.0011	0.0045	0.0013	0.0012	0.0046	0.1631	0.0043	0.0037	0.0037	0.0924	0.0058	0.0024	9e-04	0.0016	0.1794	0.0966	0.0031	0.0086	0.003	0.0202	0.0021	0.0077	0.1805
1	rs79756798	152366228	NA	NA	NA	NA	0.376766717270772	0.892474754398224	0.1247	0.0797	0.0021	0.0012	0.0046	0.0016	0.0013	0.0048	0.1629	0.0044	0.0037	0.0039	0.0922	0.0058	0.0025	9e-04	0.0017	0.1791	0.0956	0.0032	0.0086	0.0031	0.0203	0.0023	0.0076	0.1803
1	rs3829868	152382120	NA	NA	NA	NA	0.419941624132426	0.843316773027515	0.1248	0.0801	0.0021	0.0014	0.0046	0.002	0.0015	0.0051	0.1626	0.0045	0.0036	0.0041	0.0918	0.0059	0.0027	9e-04	0.0017	0.1786	0.0943	0.0032	0.0085	0.0031	0.0205	0.0024	0.0075	0.1799
1	rs7521839	152384759	NA	NA	NA	NA	0.425110228213892	0.854001579840113	0.1249	0.0802	0.0021	0.0014	0.0046	0.0021	0.0016	0.0051	0.1622	0.0045	0.0036	0.0041	0.0918	0.0059	0.0027	9e-04	0.0017	0.1788	0.0941	0.0033	0.0085	0.0031	0.0206	0.0025	0.0075	0.1799
1	rs4845766	152391282	NA	NA	NA	NA	0.388034337368179	0.7535911250794	0.1254	0.0804	0.0021	0.0014	0.0047	0.0022	0.0016	0.0052	0.1621	0.0046	0.0036	0.0041	0.0917	0.006	0.0028	0.001	0.0017	0.1782	0.0935	0.0033	0.0086	0.0031	0.0208	0.0027	0.0074	0.1796
1	rs55730148	152399100	NA	NA	NA	NA	0.381441086611418	0.74258640298915	0.1254	0.0804	0.0021	0.0014	0.0047	0.0022	0.0016	0.0052	0.1621	0.0046	0.0036	0.0042	0.0918	0.006	0.0028	0.001	0.0017	0.1781	0.0935	0.0033	0.0086	0.0031	0.0208	0.0027	0.0074	0.1796
1	rs78886843	152412328	NA	NA	NA	NA	0.369077449298295	0.688403655503202	0.1261	0.0811	0.0021	0.0015	0.0048	0.0024	0.0018	0.0055	0.1619	0.0046	0.0035	0.0042	0.0929	0.0059	0.0028	0.001	0.0016	0.1767	0.0923	0.0033	0.0087	0.003	0.0213	0.0029	0.0072	0.1786
1	rs4240879	152414864	NA	NA	NA	NA	0.374631814912959	0.699820109831048	0.1263	0.0813	0.0021	0.0015	0.0049	0.0025	0.0019	0.0056	0.1618	0.0045	0.0034	0.0042	0.0931	0.0059	0.0028	0.001	0.0016	0.1763	0.0921	0.0033	0.0087	0.0029	0.0214	0.003	0.0071	0.1783
1	rs72698964	152416616	NA	NA	NA	NA	0.359432566356448	0.666874450479613	0.1262	0.0813	0.0021	0.0016	0.0049	0.0025	0.0019	0.0056	0.1617	0.0045	0.0034	0.0042	0.0931	0.0059	0.0028	0.0011	0.0017	0.1761	0.0922	0.0033	0.0087	0.0029	0.0216	0.003	0.0071	0.1783
1	rs80081376	152418748	NA	NA	NA	NA	0.366154048918289	0.678799537647998	0.1262	0.0814	0.0021	0.0016	0.0049	0.0025	0.0019	0.0056	0.1616	0.0045	0.0034	0.0042	0.0932	0.0059	0.0028	0.0011	0.0017	0.1761	0.0923	0.0033	0.0087	0.0029	0.0217	0.003	0.0071	0.1783
1	rs11579024	152420108	NA	NA	NA	NA	0.367235404166945	0.680570301208445	0.1262	0.0814	0.0021	0.0016	0.0049	0.0025	0.0019	0.0056	0.1616	0.0045	0.0034	0.0042	0.0932	0.0059	0.0028	0.0011	0.0017	0.1761	0.0923	0.0033	0.0087	0.0029	0.0217	0.003	0.0071	0.1783
1	rs6700998	152434009	NA	NA	NA	NA	0.367939159402018	0.671285526260711	0.1261	0.0815	0.0021	0.0016	0.0049	0.0025	0.002	0.0057	0.1621	0.0045	0.0033	0.0042	0.0929	0.006	0.0028	0.0011	0.0017	0.1759	0.0917	0.0033	0.0087	0.0029	0.0218	0.003	0.0071	0.1784
1	rs71517760	152436418	NA	NA	NA	NA	0.353411344253295	0.668050087264565	0.126	0.0816	0.0022	0.0016	0.0049	0.0025	0.002	0.0057	0.1622	0.0045	0.0033	0.0042	0.0929	0.006	0.0028	0.0011	0.0017	0.1759	0.0917	0.0033	0.0087	0.0029	0.0218	0.003	0.0071	0.1784
1	rs12144049	152440910	NA	NA	NA	NA	0.334011540655903	0.647399540577717	0.1257	0.0816	0.0023	0.0016	0.0049	0.0025	0.002	0.0057	0.1624	0.0044	0.0033	0.0042	0.0929	0.006	0.0028	0.0011	0.0017	0.1758	0.0916	0.0033	0.0087	0.0029	0.0218	0.003	0.0071	0.1784
1	rs56320158	152442839	NA	NA	NA	NA	0.31553109651294	0.644191009472617	0.1258	0.0816	0.0024	0.0016	0.0049	0.0025	0.002	0.0057	0.1623	0.0044	0.0033	0.0042	0.093	0.006	0.0028	0.0011	0.0017	0.1758	0.0916	0.0033	0.0087	0.0029	0.0218	0.003	0.0071	0.1784
1	rs12731336	152448098	NA	NA	NA	NA	0.307631694642598	0.594513888478932	0.1257	0.0817	0.0024	0.0016	0.0049	0.0026	0.002	0.0057	0.1624	0.0044	0.0033	0.0042	0.0932	0.006	0.0028	0.0011	0.0018	0.1756	0.0914	0.0033	0.0087	0.0029	0.0218	0.003	0.0071	0.1781
1	rs72699001	152452363	NA	NA	NA	NA	0.313434204246313	0.561415398429351	0.1256	0.0818	0.0024	0.0016	0.005	0.0026	0.0021	0.0058	0.1625	0.0044	0.0033	0.0042	0.0935	0.0061	0.0028	0.0011	0.0018	0.1753	0.0911	0.0033	0.0087	0.0029	0.0219	0.003	0.0071	0.1777
1	rs11205009	152453338	NA	NA	NA	NA	0.318941655042756	0.554795101316123	0.1256	0.0819	0.0025	0.0016	0.005	0.0026	0.0022	0.0058	0.1626	0.0044	0.0033	0.0042	0.0937	0.0061	0.0028	0.0011	0.0019	0.1752	0.0909	0.0033	0.0087	0.0029	0.0219	0.003	0.0071	0.1775
1	rs476589	152453669	1.05	0.642211085129376	1.62	0.444280725791627	0.31869022262138	0.541053498520652	0.1255	0.0818	0.0025	0.0017	0.005	0.0026	0.0022	0.0059	0.1627	0.0044	0.0032	0.0042	0.094	0.0061	0.0028	0.0012	0.0019	0.1749	0.0906	0.0033	0.0087	0.0029	0.022	0.003	0.0071	0.1772
1	rs16834130	152465360	1.05	0.642211085129376	1.62	0.444280725791627	0.278075781940445	0.493920519340683	0.1247	0.0826	0.0025	0.0019	0.005	0.0028	0.0026	0.0063	0.1623	0.0043	0.0031	0.0043	0.0955	0.0061	0.0029	0.0014	0.0023	0.1717	0.0907	0.0033	0.0087	0.0026	0.0229	0.003	0.0076	0.1766
1	rs77891460	152465435	1.05	0.642211085129376	1.63	0.414449909043039	0.27756165211006	0.492964463800736	0.1247	0.0826	0.0025	0.0019	0.005	0.0028	0.0026	0.0063	0.1623	0.0043	0.0031	0.0043	0.0955	0.0061	0.0029	0.0014	0.0023	0.1717	0.0907	0.0033	0.0087	0.0026	0.0229	0.003	0.0076	0.1766
1	rs1415432	152480654	1.04	0.69615671060944	1.62	0.444280725791627	0.262693518785216	0.489962811840807	0.1244	0.0831	0.0025	0.0019	0.0051	0.0029	0.0029	0.0064	0.1625	0.0042	0.0031	0.0042	0.0961	0.0061	0.0029	0.0016	0.0025	0.17	0.0905	0.0033	0.0086	0.0024	0.0233	0.003	0.0078	0.1762
1	rs6665952	152481047	1.04	0.69615671060944	1.62	0.444280725791627	0.260657264523848	0.481529047236422	0.1244	0.0831	0.0025	0.002	0.0051	0.0029	0.0029	0.0064	0.1625	0.0041	0.0031	0.0042	0.0963	0.0061	0.0029	0.0016	0.0025	0.1698	0.0905	0.0033	0.0086	0.0023	0.0233	0.003	0.0078	0.1762
1	rs80106338	152482751	1.04	0.69615671060944	1.62	0.444280725791627	0.274116270548914	0.478545521942798	0.1241	0.0831	0.0025	0.002	0.0051	0.003	0.003	0.0064	0.1625	0.0041	0.0031	0.0042	0.0964	0.0061	0.0029	0.0016	0.0025	0.1696	0.0906	0.0033	0.0086	0.0023	0.0234	0.0029	0.0078	0.1762
1	rs3753450	152486019	1.04	0.69615671060944	1.62	0.444280725791627	0.291430682846299	0.501585960537479	0.124	0.0832	0.0025	0.002	0.005	0.003	0.0031	0.0065	0.1627	0.0041	0.0031	0.0042	0.0965	0.0062	0.0029	0.0016	0.0025	0.1695	0.0907	0.0033	0.0086	0.0022	0.0234	0.0029	0.0079	0.1762
1	rs2282296	152487979	1.04	0.69615671060944	1.62	0.444280725791627	0.306547015700298	0.544690933577275	0.124	0.0832	0.0025	0.002	0.0049	0.003	0.0031	0.0065	0.1627	0.0041	0.0031	0.0042	0.0966	0.0062	0.0029	0.0016	0.0025	0.1695	0.0908	0.0033	0.0086	0.0022	0.0235	0.0029	0.0078	0.1762
1	rs1053588	152488063	1.04	0.69615671060944	1.62	0.444280725791627	0.302913418504416	0.545391130683237	0.1239	0.0831	0.0025	0.002	0.0049	0.003	0.0031	0.0065	0.1625	0.0041	0.0031	0.0042	0.0965	0.0061	0.0029	0.0016	0.0025	0.1696	0.0911	0.0033	0.0086	0.0022	0.0235	0.0029	0.0078	0.176
1	rs16834168	152488146	1.04	0.69615671060944	1.62	0.444280725791627	0.303648105232882	0.54385099057193	0.1239	0.0832	0.0025	0.002	0.0049	0.003	0.0031	0.0065	0.1625	0.0041	0.0031	0.0042	0.0966	0.0061	0.0029	0.0016	0.0025	0.1696	0.0911	0.0033	0.0086	0.0022	0.0235	0.0029	0.0078	0.176
1	rs12042942	152491172	1.04	0.69615671060944	1.62	0.444280725791627	0.288656532050582	0.497612594724942	0.1238	0.0832	0.0025	0.002	0.0049	0.003	0.0032	0.0065	0.1624	0.0041	0.0031	0.0042	0.0967	0.0062	0.0029	0.0016	0.0026	0.1696	0.0911	0.0033	0.0085	0.0022	0.0234	0.0029	0.0077	0.176
1	rs499697	152493154	1.04	0.69615671060944	1.63	0.414449909043039	0.280936151804793	0.467602346928343	0.1238	0.0832	0.0025	0.002	0.0048	0.0031	0.0032	0.0065	0.1624	0.0041	0.0031	0.0042	0.0968	0.0061	0.003	0.0017	0.0026	0.1696	0.0911	0.0033	0.0085	0.0022	0.0234	0.003	0.0074	0.176
1	rs11801493	152507671	1.04	0.69615671060944	1.63	0.414449909043039	0.276022334451176	0.446847974241131	0.1238	0.0833	0.0025	0.002	0.0048	0.0031	0.0032	0.0065	0.1622	0.0041	0.0031	0.0042	0.097	0.0061	0.003	0.0016	0.0026	0.1695	0.0911	0.0032	0.0084	0.0022	0.0233	0.003	0.0074	0.176
1	rs1001149	152508562	1.04	0.69615671060944	1.64	0.38599849551783	0.27690804543134	0.442594329773925	0.1238	0.0833	0.0025	0.002	0.0048	0.0031	0.0032	0.0065	0.1622	0.0041	0.0031	0.0042	0.097	0.0061	0.003	0.0016	0.0026	0.1695	0.0911	0.0032	0.0084	0.0022	0.0232	0.003	0.0074	0.176
1	rs6662656	152510399	1.04	0.69615671060944	1.64	0.38599849551783	0.277234745107487	0.44365672767458	0.1238	0.0833	0.0025	0.002	0.0048	0.0031	0.0032	0.0065	0.1622	0.0041	0.0031	0.0042	0.097	0.0061	0.003	0.0016	0.0026	0.1695	0.0911	0.0032	0.0084	0.0022	0.0232	0.003	0.0074	0.176
1	rs77893851	152511652	1.04	0.69615671060944	1.64	0.38599849551783	0.277048034189816	0.440338985922572	0.1238	0.0833	0.0025	0.002	0.0048	0.0031	0.0032	0.0065	0.1622	0.0041	0.0031	0.0042	0.097	0.0061	0.003	0.0016	0.0026	0.1695	0.0911	0.0032	0.0084	0.0022	0.0232	0.003	0.0074	0.176
1	rs116598467	152512099	1.04	0.69615671060944	1.64	0.38599849551783	0.277141381186069	0.440206414203479	0.1238	0.0833	0.0025	0.002	0.0048	0.0031	0.0032	0.0065	0.1622	0.0041	0.0031	0.0042	0.097	0.0061	0.003	0.0016	0.0026	0.1695	0.0911	0.0032	0.0084	0.0022	0.0232	0.003	0.0074	0.176
1	rs34364956	152514764	1.04	0.69615671060944	1.64	0.38599849551783	0.277188061031167	0.43967623370103	0.1238	0.0833	0.0025	0.002	0.0048	0.0031	0.0032	0.0065	0.1622	0.0041	0.0031	0.0042	0.097	0.0061	0.003	0.0016	0.0026	0.1695	0.0911	0.0032	0.0084	0.0022	0.0232	0.003	0.0074	0.176
1	rs78932044	152529438	1.05	0.642211085129376	1.64	0.38599849551783	0.274487626481885	0.433591441658825	0.1234	0.0833	0.0025	0.002	0.0049	0.003	0.0032	0.0067	0.162	0.004	0.0031	0.0042	0.0976	0.0061	0.003	0.0016	0.0026	0.1694	0.0913	0.0033	0.0084	0.0022	0.0232	0.0029	0.0074	0.176
1	rs79933369	152530679	1.05	0.642211085129376	1.64	0.38599849551783	0.274534065032756	0.433723478454856	0.1234	0.0833	0.0025	0.002	0.0049	0.003	0.0032	0.0067	0.162	0.004	0.0031	0.0042	0.0977	0.0061	0.003	0.0016	0.0026	0.1694	0.0913	0.0033	0.0084	0.0022	0.0232	0.0029	0.0074	0.176
1	rs6674451	152531054	1.05	0.642211085129376	1.64	0.38599849551783	0.274534065032756	0.433723478454856	0.1234	0.0833	0.0025	0.002	0.0049	0.003	0.0032	0.0067	0.162	0.004	0.0031	0.0042	0.0977	0.0061	0.003	0.0016	0.0026	0.1694	0.0913	0.0033	0.0084	0.0022	0.0232	0.0029	0.0074	0.176
1	rs4240888	152534754	1.05	0.642211085129376	1.64	0.38599849551783	0.245114258114349	0.413127217201754	0.1238	0.0828	0.0024	0.0021	0.0048	0.003	0.0032	0.0067	0.1621	0.004	0.0031	0.0043	0.0979	0.0061	0.003	0.0016	0.0026	0.1685	0.0915	0.0034	0.0083	0.0022	0.0233	0.0029	0.0074	0.1762
1	rs78984538	152535675	1.05	0.642211085129376	1.64	0.38599849551783	0.240553359207099	0.420704473035851	0.1239	0.0827	0.0024	0.0021	0.0048	0.003	0.0032	0.0068	0.1621	0.0039	0.0032	0.0043	0.0978	0.0061	0.003	0.0016	0.0026	0.1682	0.0914	0.0034	0.0083	0.0022	0.0233	0.0029	0.0076	0.1761
1	rs4845791	152536784	1.05	0.642211085129376	1.64	0.38599849551783	0.219195657147684	0.386650847060502	0.1242	0.0826	0.0024	0.002	0.0048	0.003	0.0033	0.0069	0.1623	0.0038	0.0032	0.0044	0.0978	0.0061	0.0029	0.0016	0.0027	0.1677	0.0913	0.0035	0.0083	0.0023	0.0234	0.0029	0.0078	0.176
1	rs10888501	152537954	1.06	0.591046266007479	1.64	0.38599849551783	0.216904330435231	0.145919219953909	0.1288	0.0819	0.0024	0.0023	0.0048	0.0032	0.0039	0.0077	0.1574	0.0037	0.0029	0.0046	0.0997	0.0061	0.0033	0.0023	0.0039	0.1602	0.0931	0.0042	0.0086	0.0029	0.0273	0.0037	0.0091	0.1691
1	rs72700982	152541062	1.06	0.591046266007479	1.64	0.38599849551783	0.202457528630237	0.136666311100549	0.129	0.0811	0.0024	0.0022	0.0048	0.0031	0.0039	0.0078	0.1574	0.0037	0.0029	0.0047	0.1004	0.0061	0.0033	0.0023	0.0038	0.1598	0.0933	0.0045	0.0085	0.003	0.0275	0.0037	0.0091	0.1685
1	rs12046030	152546889	1.06	0.591046266007479	1.64	0.38599849551783	0.187744609533602	0.125416370993296	0.1292	0.0805	0.0024	0.0022	0.0048	0.0031	0.0039	0.0078	0.1575	0.0037	0.003	0.0047	0.101	0.0061	0.0033	0.0024	0.0038	0.1594	0.0935	0.0048	0.0085	0.003	0.0277	0.0037	0.0091	0.1681
1	rs16834215	152549876	1.06	0.591046266007479	1.64	0.38599849551783	0.1782998821063	0.135115418735565	0.1297	0.0799	0.0024	0.0021	0.0048	0.0031	0.0039	0.0079	0.1573	0.0036	0.003	0.0047	0.1016	0.006	0.0033	0.0024	0.0038	0.1591	0.0935	0.0048	0.0086	0.003	0.0277	0.0037	0.009	0.1683
1	rs4085613	152550018	1.06	0.591046266007479	1.64	0.38599849551783	0.178993928795383	0.134024591876907	0.1298	0.0799	0.0025	0.0021	0.0048	0.0031	0.0039	0.0079	0.1572	0.0036	0.003	0.0047	0.1016	0.006	0.0033	0.0024	0.0038	0.1591	0.0936	0.0048	0.0086	0.003	0.0278	0.0037	0.0089	0.168
1	rs4112788	152551276	1.06	0.591046266007479	1.64	0.38599849551783	0.180680705687525	0.132575227842173	0.1298	0.08	0.0025	0.0021	0.0048	0.0031	0.0039	0.0079	0.1571	0.0036	0.003	0.0047	0.1017	0.006	0.0033	0.0023	0.0037	0.159	0.0937	0.0048	0.0087	0.003	0.0278	0.0037	0.0089	0.1681
1	rs512208	152552285	1.06	0.591046266007479	1.64	0.38599849551783	0.177680213806834	0.131041660402904	0.1298	0.08	0.0025	0.0021	0.0048	0.0031	0.0039	0.0079	0.157	0.0037	0.003	0.0047	0.1017	0.006	0.0033	0.0023	0.0037	0.1588	0.0937	0.0048	0.0087	0.003	0.0278	0.0037	0.0089	0.1682
1	rs1853806	152591413	1.06	0.591046266007479	1.64	0.38599849551783	0.176517163379406	0.123209689104335	0.1297	0.08	0.0025	0.0021	0.0048	0.0031	0.0039	0.0079	0.157	0.0036	0.003	0.0048	0.1016	0.0061	0.0033	0.0023	0.0037	0.1588	0.0937	0.0048	0.0087	0.003	0.0279	0.0038	0.0089	0.1682
1	rs75796616	152592691	1.06	0.591046266007479	1.64	0.38599849551783	0.179213425175455	0.126125596555621	0.1297	0.08	0.0025	0.0021	0.0048	0.0031	0.0039	0.0079	0.157	0.0036	0.003	0.0048	0.1015	0.0062	0.0033	0.0023	0.0038	0.1587	0.0937	0.0048	0.0087	0.003	0.028	0.0038	0.009	0.1682
1	rs77215678	152609897	1.06	0.591046266007479	1.63	0.414449909043039	0.189176090108674	0.125948150301075	0.1297	0.0801	0.0024	0.0021	0.0047	0.0031	0.0038	0.0079	0.157	0.0035	0.003	0.0048	0.1014	0.0063	0.0033	0.0023	0.0038	0.1587	0.0936	0.0047	0.0086	0.0031	0.0282	0.0038	0.009	0.1684
1	rs78917988	152623919	1.06	0.591046266007479	1.63	0.414449909043039	0.199448752629058	0.130591867625126	0.1297	0.0801	0.0024	0.0021	0.0047	0.0031	0.0038	0.0079	0.1569	0.0035	0.003	0.0049	0.1012	0.0064	0.0033	0.0022	0.0038	0.1587	0.0937	0.0047	0.0086	0.0031	0.0283	0.0038	0.009	0.1684
1	rs11205060	152624426	1.06	0.591046266007479	1.63	0.414449909043039	0.208113073636537	0.13730679929143	0.1296	0.0801	0.0024	0.0021	0.0047	0.0031	0.0038	0.008	0.1569	0.0034	0.003	0.0049	0.1012	0.0065	0.0033	0.0022	0.0038	0.1587	0.0937	0.0047	0.0086	0.0031	0.0283	0.0038	0.009	0.1684
1	rs56060550	152625542	1.06	0.591046266007479	1.63	0.414449909043039	0.204977784870114	0.123121727008339	0.1296	0.0801	0.0024	0.002	0.0047	0.0031	0.0038	0.008	0.1569	0.0034	0.003	0.0049	0.1012	0.0065	0.0033	0.0022	0.0038	0.1587	0.0937	0.0047	0.0086	0.0031	0.0283	0.0038	0.009	0.1684
1	rs41267636	152627991	1.06	0.591046266007479	1.64	0.38599849551783	0.198865603318457	0.112994754844534	0.1297	0.0801	0.0025	0.002	0.0047	0.0031	0.0038	0.008	0.1568	0.0034	0.003	0.0049	0.1013	0.0065	0.0033	0.0022	0.0038	0.1582	0.0938	0.0047	0.0086	0.0031	0.0284	0.0039	0.009	0.1685
1	rs41268444	152636093	1.05	0.642211085129376	1.64	0.38599849551783	0.196272719568835	0.117800852466429	0.1298	0.08	0.0025	0.002	0.0047	0.0032	0.0038	0.008	0.1567	0.0034	0.003	0.0049	0.1016	0.0065	0.0034	0.0022	0.0038	0.1576	0.0938	0.0047	0.0086	0.0031	0.0284	0.004	0.0091	0.1687
1	rs77313071	152640789	1.05	0.642211085129376	1.63	0.414449909043039	0.1961956177304	0.117109623517127	0.1298	0.08	0.0025	0.002	0.0047	0.0032	0.0038	0.008	0.1567	0.0034	0.003	0.0049	0.1016	0.0065	0.0034	0.0022	0.0038	0.1576	0.0938	0.0047	0.0086	0.0031	0.0284	0.004	0.0091	0.1687
1	rs41310873	152659805	1.05	0.642211085129376	1.62	0.444280725791627	0.200813208332515	0.13859106180516	0.1298	0.0799	0.0026	0.002	0.0047	0.0033	0.0038	0.008	0.1565	0.0034	0.003	0.0049	0.102	0.0065	0.0034	0.0023	0.0039	0.1565	0.094	0.0046	0.0086	0.0032	0.0285	0.0041	0.0091	0.1689
1	rs7533473	152663897	1.05	0.642211085129376	1.62	0.444280725791627	0.204227740789905	0.13675774220584	0.1299	0.0799	0.0026	0.002	0.0047	0.0033	0.0039	0.008	0.1565	0.0034	0.003	0.0049	0.102	0.0065	0.0034	0.0023	0.0039	0.1564	0.094	0.0046	0.0086	0.0032	0.0285	0.0041	0.0091	0.1689
1	rs3904413	152668498	1.05	0.642211085129376	1.61	0.475515229965307	0.202614527276192	0.142377154684142	0.1299	0.0799	0.0027	0.002	0.0047	0.0033	0.0039	0.008	0.1565	0.0034	0.003	0.0049	0.102	0.0065	0.0034	0.0023	0.0039	0.1563	0.094	0.0046	0.0086	0.0032	0.0285	0.0041	0.0091	0.1689
1	rs80271068	152671385	1.05	0.642211085129376	1.61	0.475515229965307	0.202261377339727	0.140525634072531	0.1299	0.0799	0.0027	0.002	0.0047	0.0033	0.0039	0.008	0.1565	0.0034	0.003	0.0049	0.102	0.0065	0.0034	0.0023	0.0039	0.1563	0.094	0.0046	0.0086	0.0032	0.0285	0.0041	0.0091	0.1689
1	rs58733562	152671436	1.05	0.642211085129376	1.61	0.475515229965307	0.202261377339727	0.140433289847481	0.1299	0.0799	0.0027	0.002	0.0047	0.0033	0.0039	0.008	0.1565	0.0034	0.003	0.0049	0.102	0.0065	0.0034	0.0023	0.0039	0.1563	0.094	0.0046	0.0086	0.0032	0.0285	0.0041	0.0091	0.1689
1	rs41268472	152681603	1.05	0.642211085129376	1.61	0.475515229965307	0.153949169399969	0.101481579165474	0.1291	0.0797	0.0028	0.002	0.0047	0.0033	0.0039	0.008	0.1569	0.0033	0.003	0.0048	0.1014	0.0066	0.0034	0.0024	0.0039	0.1566	0.0941	0.0047	0.0087	0.0032	0.0283	0.0041	0.0093	0.1692
1	rs1332500	152692074	1.05	0.642211085129376	1.61	0.475515229965307	0.136741748407572	0.113591350677242	0.1284	0.0796	0.003	0.0021	0.0047	0.0033	0.0039	0.008	0.1574	0.0033	0.003	0.0048	0.1008	0.0067	0.0034	0.0025	0.004	0.1566	0.0942	0.0048	0.0088	0.0032	0.028	0.0041	0.0094	0.1695
1	rs873775	152692472	1.05	0.642211085129376	1.61	0.475515229965307	0.136367600057463	0.115045199489055	0.1285	0.0795	0.003	0.0021	0.0047	0.0033	0.0039	0.008	0.1574	0.0033	0.003	0.0048	0.1008	0.0067	0.0034	0.0025	0.004	0.1565	0.0942	0.0048	0.0088	0.0032	0.028	0.0041	0.0094	0.1695
1	rs41268474	152692512	1.05	0.642211085129376	1.61	0.475515229965307	0.136398755570368	0.115130938815901	0.1285	0.0795	0.003	0.0021	0.0047	0.0033	0.0039	0.008	0.1574	0.0033	0.003	0.0048	0.1008	0.0067	0.0034	0.0025	0.004	0.1565	0.0942	0.0048	0.0088	0.0032	0.028	0.0041	0.0094	0.1695
1	rs6657482	152695206	1.05	0.642211085129376	1.61	0.475515229965307	0.130829190465794	0.106428695506672	0.1283	0.0795	0.003	0.0021	0.0047	0.0033	0.0039	0.008	0.1575	0.0033	0.003	0.0048	0.1008	0.0067	0.0034	0.0025	0.0039	0.1566	0.0941	0.0048	0.0088	0.0032	0.0279	0.0041	0.0094	0.1697
1	rs10888511	152697881	1.05	0.642211085129376	1.61	0.475515229965307	0.120686365978107	0.111889973197969	0.1284	0.0794	0.003	0.0022	0.0047	0.0033	0.004	0.008	0.1577	0.0033	0.003	0.0048	0.1007	0.0067	0.0034	0.0026	0.004	0.1564	0.0941	0.0048	0.0088	0.0032	0.0279	0.004	0.0094	0.1696
1	rs77963439	152698783	1.05	0.642211085129376	1.61	0.475515229965307	0.117358782789794	0.106428695506672	0.1284	0.0794	0.003	0.0022	0.0047	0.0033	0.004	0.008	0.1577	0.0033	0.003	0.0048	0.1007	0.0067	0.0034	0.0026	0.004	0.1564	0.0941	0.0048	0.0088	0.0032	0.0279	0.004	0.0094	0.1696
1	rs12091871	152713558	1.06	0.591046266007479	1.61	0.475515229965307	0.0911325321931123	0.0822572181755954	0.1281	0.079	0.0034	0.002	0.0048	0.003	0.0036	0.0079	0.1594	0.003	0.003	0.0048	0.0988	0.0069	0.0032	0.0025	0.0038	0.1567	0.0951	0.0052	0.0094	0.003	0.0272	0.0038	0.0095	0.1699
1	rs17612167	152732106	1.06	0.591046266007479	1.61	0.475515229965307	0.0961241930378663	0.0922587702781555	0.1281	0.079	0.0037	0.002	0.0049	0.003	0.0035	0.0078	0.1591	0.003	0.003	0.0048	0.0992	0.007	0.0031	0.0026	0.0038	0.1567	0.0949	0.0053	0.0095	0.003	0.0271	0.0038	0.0096	0.1701
1	rs944683	152732174	1.06	0.591046266007479	1.62	0.444280725791627	0.0887950273241625	0.0909249139739374	0.1282	0.0789	0.0037	0.0019	0.0049	0.003	0.0034	0.0078	0.1591	0.003	0.003	0.0048	0.0995	0.007	0.0031	0.0026	0.0037	0.1568	0.095	0.0053	0.0094	0.003	0.0271	0.0038	0.0096	0.17
1	rs16834461	152732567	1.06	0.591046266007479	1.62	0.444280725791627	0.0686116317338009	0.0940756232891506	0.1284	0.0789	0.0037	0.0019	0.0048	0.0029	0.0031	0.0078	0.1592	0.003	0.003	0.0046	0.0998	0.007	0.0031	0.0026	0.0037	0.1571	0.0953	0.0053	0.0089	0.003	0.0271	0.0037	0.0095	0.1701
1	rs4329520	152733301	1.06	0.591046266007479	1.62	0.444280725791627	0.0710069803808106	0.0917871177191262	0.1285	0.0789	0.0037	0.0019	0.0048	0.0028	0.0031	0.0078	0.159	0.003	0.003	0.0046	0.0998	0.007	0.0031	0.0026	0.0038	0.1571	0.0954	0.0053	0.0089	0.003	0.0271	0.0037	0.0095	0.1701
1	rs17612346	152737144	1.06	0.591046266007479	1.62	0.444280725791627	0.0602639558792972	0.0665491994679272	0.1284	0.0789	0.0037	0.0019	0.0048	0.0028	0.0031	0.0079	0.1591	0.003	0.003	0.0046	0.0996	0.007	0.0031	0.0027	0.0038	0.157	0.0954	0.0053	0.0088	0.0029	0.027	0.0038	0.0095	0.1701
1	rs115521852	152739242	1.06	0.591046266007479	1.65	0.358901199458623	0.0614991424003707	0.0664803359567681	0.1283	0.0791	0.0037	0.0019	0.0048	0.0028	0.0031	0.0079	0.1592	0.003	0.003	0.0046	0.0995	0.007	0.0031	0.0027	0.0038	0.157	0.0955	0.0053	0.0088	0.0029	0.027	0.0038	0.0095	0.17
1	rs114623386	152739758	1.06	0.591046266007479	1.65	0.358901199458623	0.061442637890198	0.0666870160344164	0.1283	0.0791	0.0037	0.0019	0.0048	0.0028	0.0031	0.0079	0.1592	0.003	0.003	0.0046	0.0994	0.007	0.0031	0.0027	0.0038	0.157	0.0955	0.0053	0.0088	0.0029	0.027	0.0038	0.0095	0.17
1	rs11205105	152757741	1.06	0.591046266007479	1.65	0.358901199458623	0.0657170744761982	0.0659305037042551	0.1279	0.0793	0.0039	0.002	0.005	0.0028	0.0031	0.008	0.1597	0.003	0.003	0.0047	0.0985	0.0071	0.0031	0.0029	0.0038	0.1567	0.0959	0.0053	0.0086	0.0029	0.0266	0.004	0.0095	0.17
1	rs41268482	152758656	1.06	0.591046266007479	1.65	0.358901199458623	0.0660127297635556	0.0661364665177148	0.1279	0.0792	0.0039	0.002	0.005	0.0028	0.0031	0.008	0.1595	0.003	0.003	0.0047	0.099	0.0071	0.0031	0.0029	0.0038	0.1563	0.0959	0.0053	0.0086	0.0029	0.0266	0.004	0.0095	0.17
1	rs76539966	152758815	1.06	0.591046266007479	1.61	0.475515229965307	0.0653438263974866	0.0648365928645739	0.1279	0.0792	0.0039	0.002	0.005	0.0028	0.0031	0.008	0.1595	0.003	0.003	0.0047	0.099	0.0071	0.0031	0.0029	0.0038	0.1563	0.0959	0.0053	0.0086	0.0029	0.0266	0.004	0.0095	0.17
1	rs72702901	152775726	1.07	0.542615033110665	1.61	0.475515229965307	0.0628273348570122	0.0597464449684687	0.1275	0.0791	0.004	0.002	0.0051	0.0028	0.0031	0.008	0.1599	0.003	0.003	0.0046	0.099	0.0072	0.0031	0.0029	0.0038	0.1563	0.0958	0.0054	0.0085	0.0029	0.0267	0.004	0.0094	0.1701
1	rs1048535	152777465	1.07	0.542615033110665	1.61	0.475515229965307	0.0655793997408295	0.0677244383514736	0.1272	0.0792	0.004	0.002	0.0052	0.0028	0.0031	0.008	0.1601	0.0029	0.0029	0.0046	0.099	0.0072	0.0032	0.0029	0.0039	0.1563	0.0958	0.0055	0.0084	0.003	0.0267	0.004	0.0094	0.1701
1	rs17670505	152780522	1.07	0.542615033110665	1.62	0.444280725791627	0.0548916105324046	0.0858965225782879	0.1268	0.0787	0.0036	0.002	0.0053	0.0028	0.0031	0.008	0.1612	0.0029	0.003	0.0045	0.0985	0.0073	0.0031	0.0033	0.0037	0.1558	0.0967	0.0057	0.0083	0.0029	0.0267	0.0041	0.0092	0.1699
1	rs6659798	152795971	1.07	0.542615033110665	1.61	0.475515229965307	0.0915705312229318	0.146856569611535	0.126	0.0777	0.0029	0.0019	0.0052	0.0027	0.003	0.008	0.164	0.0027	0.0031	0.0042	0.0975	0.0077	0.0031	0.0041	0.0034	0.1548	0.0987	0.0062	0.0082	0.0029	0.0267	0.0043	0.0088	0.1695
1	rs7517755	152796449	1.07	0.542615033110665	1.61	0.475515229965307	0.0787601455206389	0.142562791242442	0.1259	0.0776	0.003	0.0021	0.0052	0.0028	0.0031	0.0081	0.1639	0.0027	0.0031	0.0043	0.0975	0.0077	0.0031	0.0042	0.0034	0.1545	0.0985	0.0062	0.0082	0.003	0.0267	0.0043	0.0088	0.1694
1	rs11205114	152801416	1.07	0.542615033110665	1.61	0.475515229965307	0.0732868962573753	0.125504942557122	0.126	0.0775	0.003	0.0021	0.0052	0.0027	0.0031	0.0081	0.1639	0.0027	0.0031	0.0043	0.0975	0.0077	0.0031	0.0042	0.0034	0.1546	0.0986	0.0062	0.0081	0.003	0.0267	0.0043	0.0088	0.1695
1	rs77798319	152809293	1.07	0.542615033110665	1.62	0.444280725791627	0.0714010319626713	0.1286195965827	0.126	0.0775	0.003	0.0021	0.0052	0.0027	0.0031	0.0081	0.1639	0.0027	0.0031	0.0043	0.0975	0.0077	0.0031	0.0042	0.0034	0.1545	0.0986	0.0062	0.0081	0.003	0.0267	0.0043	0.0088	0.1695
1	rs77107769	152813598	1.07	0.542615033110665	1.64	0.38599849551783	0.069485749462693	0.128798433641839	0.1259	0.0775	0.0029	0.002	0.0052	0.0027	0.0031	0.0081	0.164	0.0027	0.0031	0.0043	0.0976	0.0076	0.0031	0.0042	0.0034	0.1545	0.0987	0.0062	0.0081	0.003	0.0267	0.0043	0.0088	0.1696
1	rs76443998	152829193	1.07	0.542615033110665	1.64	0.38599849551783	0.0687737117499539	0.135297539177865	0.1258	0.0775	0.0029	0.002	0.0053	0.0027	0.003	0.0082	0.164	0.0027	0.0031	0.0043	0.0976	0.0075	0.0031	0.0042	0.0034	0.1544	0.0988	0.0062	0.0081	0.003	0.0267	0.0043	0.0087	0.1696
1	rs115867607	152838914	1.07	0.542615033110665	1.64	0.38599849551783	0.0681067398817337	0.144984041816676	0.1258	0.0775	0.0029	0.002	0.0053	0.0027	0.003	0.0082	0.164	0.0027	0.0031	0.0043	0.0976	0.0074	0.0031	0.0042	0.0034	0.1544	0.0989	0.0062	0.0081	0.003	0.0266	0.0043	0.0087	0.1696
1	rs116290246	152839007	1.07	0.542615033110665	1.64	0.38599849551783	0.0681067398817337	0.146106516385319	0.1258	0.0775	0.0029	0.002	0.0053	0.0027	0.003	0.0082	0.164	0.0027	0.0031	0.0043	0.0976	0.0074	0.0031	0.0042	0.0034	0.1544	0.0989	0.0062	0.0081	0.003	0.0266	0.0043	0.0087	0.1696
1	rs35917180	152845026	1.07	0.542615033110665	1.64	0.38599849551783	0.0782520417834099	0.164287752496347	0.1255	0.0775	0.0029	0.002	0.0052	0.0027	0.0029	0.0085	0.1642	0.0028	0.0031	0.0043	0.0978	0.0064	0.0031	0.0042	0.0035	0.154	0.0999	0.0062	0.0082	0.0029	0.0265	0.0043	0.0088	0.1699
1	rs4845491	152849569	1.07	0.542615033110665	1.64	0.38599849551783	0.0841888258537758	0.18922542205828	0.1255	0.0775	0.0029	0.002	0.0052	0.0027	0.0029	0.0085	0.1642	0.0028	0.0031	0.0043	0.0979	0.0064	0.0031	0.0042	0.0035	0.154	0.0999	0.0062	0.0082	0.0029	0.0265	0.0043	0.0088	0.1699
1	rs35645842	152851415	1.07	0.542615033110665	1.63	0.414449909043039	0.0822851704586635	0.18057607191165	0.1255	0.0775	0.0029	0.002	0.0052	0.0027	0.0029	0.0085	0.1642	0.0028	0.0031	0.0043	0.0979	0.0063	0.0031	0.0042	0.0035	0.154	0.0999	0.0062	0.0082	0.0029	0.0265	0.0043	0.0088	0.1699
1	rs61744935	152856995	1.07	0.542615033110665	1.64	0.38599849551783	0.0996567849372239	0.231597408969271	0.1253	0.0778	0.0028	0.0021	0.0051	0.0027	0.0029	0.0087	0.1644	0.0028	0.0031	0.0043	0.0982	0.0053	0.0032	0.0042	0.0035	0.1543	0.1001	0.0061	0.0082	0.003	0.0264	0.0043	0.0086	0.1702
1	rs61744941	152857102	1.07	0.542615033110665	1.64	0.38599849551783	0.103006909152154	0.222443922311406	0.1253	0.0778	0.0027	0.002	0.0051	0.0025	0.0028	0.0087	0.1649	0.0028	0.0031	0.0041	0.0982	0.0053	0.003	0.0041	0.0034	0.1546	0.1005	0.0062	0.0082	0.0029	0.0265	0.0042	0.0086	0.1702
1	rs115393565	152867504	1.08	0.496867270490283	1.64	0.38599849551783	0.147076844820644	0.284569635300239	0.1247	0.0781	0.0026	0.002	0.0049	0.0025	0.0028	0.009	0.1657	0.0027	0.0031	0.0041	0.0985	0.0053	0.0031	0.0043	0.0035	0.1543	0.1001	0.006	0.0084	0.003	0.0262	0.0041	0.0084	0.17
1	rs74548795	152869436	1.07	0.542615033110665	1.64	0.38599849551783	0.150258587830908	0.297885461275152	0.1247	0.0781	0.0026	0.002	0.0049	0.0025	0.0028	0.0091	0.1658	0.0027	0.0031	0.0041	0.0985	0.0053	0.0031	0.0044	0.0035	0.1543	0.1001	0.006	0.0085	0.003	0.0262	0.0041	0.0084	0.17
1	rs3856026	152869763	1.07	0.542615033110665	1.64	0.38599849551783	0.151748383923226	0.302642902444844	0.1247	0.0781	0.0026	0.002	0.0049	0.0025	0.0028	0.0091	0.1658	0.0027	0.0031	0.0041	0.0985	0.0053	0.0031	0.0044	0.0035	0.1543	0.1001	0.006	0.0085	0.003	0.0262	0.0041	0.0084	0.17
1	rs1854778	152880723	1.07	0.542615033110665	1.63	0.414449909043039	0.139820351278893	0.251832600313911	0.1247	0.0781	0.0026	0.002	0.0049	0.0025	0.0028	0.0091	0.1662	0.0027	0.0033	0.0041	0.0979	0.0052	0.0032	0.0044	0.0035	0.1536	0.0998	0.006	0.0086	0.003	0.0263	0.0041	0.0084	0.1705
