## Supplementary Tab. 4 for "Sparse haplotype-based fine-scale local ancestry inference at scale reveals recent selection on immune responses": 304206_file05 (part 8 of 161)

Chromosome	rs_number	hg19_GRCh37_Position	LDAS_26pop	-log10(p_LDAS_26pop)	LDAS_5continent	-log10(p_LDAS_5continent)	-log10(p_AAS_26pop)	-log10(p_AAS_5continent)	prob_ACB	prob_ASW	prob_BEB	prob_CDX	prob_CEU	prob_CHB	prob_CHS	prob_CLM	prob_ESN	prob_FIN	prob_GBR	prob_GIH	prob_GWD	prob_IBS	prob_ITU	prob_JPT	prob_KHV	prob_LWK	prob_MSL	prob_MXL	prob_PEL	prob_PJL	prob_PUR	prob_STU	prob_TSI	prob_YRI
1	rs7541832	152882162	1.07	0.542615033110665	1.63	0.414449909043039	0.143036229727486	0.26512132451297	0.1247	0.0781	0.0026	0.002	0.0049	0.0025	0.0028	0.0091	0.1662	0.0027	0.0033	0.0041	0.0979	0.0052	0.0032	0.0044	0.0035	0.1536	0.0998	0.006	0.0086	0.003	0.0263	0.0041	0.0084	0.1705
1	rs2229496	152882610	1.07	0.542615033110665	1.63	0.414449909043039	0.144967358067424	0.277110782499548	0.1247	0.0781	0.0026	0.002	0.0049	0.0025	0.0028	0.0091	0.1662	0.0027	0.0033	0.0041	0.0979	0.0052	0.0032	0.0044	0.0035	0.1536	0.0998	0.006	0.0086	0.003	0.0263	0.0041	0.0084	0.1705
1	rs12406539	152884247	1.07	0.542615033110665	1.63	0.414449909043039	0.105864946128445	0.267184636499526	0.1243	0.0783	0.0025	0.002	0.0049	0.0025	0.0028	0.0091	0.1665	0.0027	0.0033	0.0041	0.0981	0.0052	0.0032	0.0041	0.0035	0.1537	0.1	0.0059	0.0085	0.003	0.0262	0.0041	0.0084	0.1706
1	rs4845496	152888178	1.07	0.542615033110665	1.63	0.414449909043039	0.0978423803494685	0.247227084769851	0.1243	0.0784	0.0027	0.002	0.0048	0.0024	0.0028	0.0092	0.1663	0.0027	0.0033	0.0045	0.0971	0.0052	0.0031	0.0039	0.0035	0.1538	0.1008	0.006	0.0085	0.0031	0.0262	0.0041	0.0085	0.1703
1	rs11576882	152918785	1.08	0.496867270490283	1.62	0.444280725791627	0.0314582868552805	0.20135387931566	0.1243	0.0786	0.0029	0.0026	0.0045	0.0025	0.003	0.0092	0.1669	0.0028	0.0036	0.0045	0.0963	0.0052	0.0031	0.003	0.0035	0.1542	0.0998	0.006	0.0087	0.0032	0.0256	0.0041	0.0089	0.1704
1	rs71626740	152920663	1.09	0.453749840114468	1.62	0.444280725791627	0.0290677547701985	0.186973510486135	0.1243	0.0786	0.0029	0.0026	0.0044	0.0025	0.003	0.0092	0.1669	0.0028	0.0036	0.0046	0.0962	0.0052	0.0032	0.003	0.0035	0.1541	0.0998	0.006	0.0087	0.0032	0.0256	0.0041	0.0089	0.1704
1	rs11578713	152925586	1.08	0.496867270490283	1.62	0.444280725791627	0.0177057471663447	0.188917802593623	0.1243	0.0786	0.0031	0.0026	0.0045	0.0024	0.0029	0.0092	0.1669	0.003	0.0036	0.0045	0.0961	0.0053	0.0034	0.003	0.0036	0.154	0.0997	0.006	0.0087	0.0033	0.0256	0.0044	0.0084	0.1704
1	rs10494281	152926691	1.08	0.496867270490283	1.62	0.444280725791627	0.0175090746640272	0.197699099405354	0.1243	0.0786	0.0031	0.0026	0.0045	0.0024	0.0029	0.0092	0.1669	0.003	0.0036	0.0045	0.0961	0.0053	0.0035	0.003	0.0036	0.154	0.0997	0.006	0.0087	0.0033	0.0256	0.0044	0.0083	0.1704
1	rs6690549	152930426	1.08	0.496867270490283	1.62	0.444280725791627	0.0186969775604433	0.193653270935827	0.1243	0.0786	0.0032	0.0026	0.0045	0.0024	0.0029	0.0092	0.1669	0.003	0.0036	0.0045	0.0961	0.0053	0.0035	0.003	0.0036	0.154	0.0996	0.006	0.0087	0.0033	0.0256	0.0044	0.0084	0.1704
1	rs6587713	152932031	1.08	0.496867270490283	1.6	0.508176723760061	0.0168142843077403	0.183714477515558	0.1243	0.0786	0.0032	0.0026	0.0045	0.0024	0.0029	0.0092	0.1668	0.003	0.0036	0.0045	0.0961	0.0053	0.0035	0.003	0.0036	0.154	0.0996	0.006	0.0087	0.0033	0.0256	0.0044	0.0084	0.1704
1	rs6664831	152933453	1.08	0.496867270490283	1.6	0.508176723760061	0.016147329012761	0.171372673444285	0.1243	0.0786	0.0032	0.0026	0.0045	0.0024	0.0029	0.0092	0.1668	0.0031	0.0037	0.0046	0.0961	0.0053	0.0035	0.003	0.0036	0.154	0.0996	0.006	0.0088	0.0033	0.0255	0.0044	0.0084	0.1703
1	rs77338529	152933549	1.08	0.496867270490283	1.6	0.508176723760061	0.0161547129880685	0.170679278220969	0.1243	0.0786	0.0032	0.0026	0.0045	0.0024	0.0029	0.0092	0.1668	0.0031	0.0037	0.0046	0.0961	0.0053	0.0035	0.003	0.0036	0.154	0.0996	0.006	0.0088	0.0033	0.0255	0.0044	0.0084	0.1703
1	rs75330564	152935818	1.09	0.453749840114468	1.59	0.542287549749139	0.0157885478867794	0.178259627940025	0.1242	0.0786	0.0032	0.0026	0.0045	0.0025	0.0029	0.0092	0.1667	0.0032	0.0037	0.0046	0.096	0.0053	0.0035	0.003	0.0036	0.1539	0.0996	0.0061	0.0088	0.0033	0.0255	0.0044	0.0084	0.1702
1	rs3170863	152944594	1.08	0.496867270490283	1.6	0.508176723760061	0.0147958316873542	0.175253740160843	0.124	0.0788	0.0034	0.0026	0.0045	0.0026	0.0029	0.0093	0.1663	0.0032	0.0038	0.0047	0.0958	0.0054	0.0036	0.003	0.0036	0.1538	0.0993	0.0062	0.0089	0.0034	0.0255	0.0044	0.0086	0.1698
1	rs116496430	152952063	1.08	0.496867270490283	1.6	0.508176723760061	0.0137777094639006	0.158464482425801	0.124	0.0788	0.0034	0.0026	0.0045	0.0026	0.0029	0.0093	0.1664	0.0033	0.0038	0.0047	0.0958	0.0054	0.0036	0.003	0.0036	0.1538	0.0992	0.0062	0.0089	0.0034	0.0255	0.0044	0.0086	0.1698
1	rs76431435	152955561	1.08	0.496867270490283	1.6	0.508176723760061	0.0144527359408759	0.186360950243274	0.1236	0.0788	0.0034	0.0026	0.0046	0.0026	0.003	0.0094	0.1665	0.0033	0.0039	0.0048	0.0957	0.0054	0.0036	0.003	0.0037	0.1535	0.0988	0.0062	0.0089	0.0035	0.0255	0.0044	0.0087	0.1699
1	rs1611760	152957573	1.08	0.496867270490283	1.6	0.508176723760061	0.0184597138538135	0.231158818895089	0.1235	0.0788	0.0035	0.0026	0.0047	0.0026	0.003	0.0094	0.1666	0.0033	0.0039	0.0049	0.0957	0.0054	0.0036	0.003	0.0037	0.1534	0.0987	0.0062	0.0089	0.0035	0.0255	0.0044	0.0087	0.17
1	rs1611762	152957832	1.08	0.496867270490283	1.6	0.508176723760061	0.0199167472332693	0.222552184077505	0.1235	0.0786	0.0035	0.0026	0.0047	0.0026	0.003	0.0094	0.1665	0.0033	0.0039	0.0049	0.0955	0.0054	0.0036	0.003	0.0037	0.1535	0.0988	0.0062	0.0089	0.0035	0.0255	0.0044	0.0089	0.1699
1	rs7519371	152962930	1.08	0.496867270490283	1.6	0.508176723760061	0.0195406746491661	0.205769121028153	0.1235	0.0786	0.0035	0.0026	0.0047	0.0026	0.003	0.0094	0.1665	0.0033	0.0039	0.0049	0.0956	0.0054	0.0037	0.003	0.0037	0.1535	0.0988	0.0062	0.0089	0.0035	0.0255	0.0044	0.0089	0.1698
1	rs16834853	152964479	1.08	0.496867270490283	1.6	0.508176723760061	0.0197879554228978	0.208518330387041	0.1235	0.0786	0.0035	0.0026	0.0047	0.0026	0.003	0.0094	0.1665	0.0033	0.0039	0.0049	0.0956	0.0054	0.0037	0.003	0.0037	0.1535	0.0988	0.0062	0.0089	0.0035	0.0255	0.0044	0.0089	0.1698
1	rs115041442	152964690	1.08	0.496867270490283	1.61	0.475515229965307	0.019933965335156	0.207353721949946	0.1235	0.0786	0.0035	0.0026	0.0047	0.0026	0.003	0.0094	0.1665	0.0033	0.0039	0.0049	0.0956	0.0054	0.0037	0.003	0.0037	0.1535	0.0988	0.0062	0.0089	0.0035	0.0255	0.0044	0.0089	0.1698
1	rs946098	152975038	1.09	0.453749840114468	1.62	0.444280725791627	0.0178483486724735	0.203242205344153	0.1241	0.0782	0.0035	0.0027	0.0046	0.0026	0.003	0.0093	0.1667	0.0034	0.0039	0.0049	0.0955	0.0054	0.0038	0.0031	0.0037	0.1533	0.0984	0.0063	0.009	0.0036	0.0254	0.0045	0.0089	0.1697
1	rs72704847	152975810	1.09	0.453749840114468	1.63	0.414449909043039	0.0179758089653641	0.209154484200556	0.1241	0.0782	0.0035	0.0027	0.0046	0.0026	0.003	0.0093	0.1667	0.0034	0.0039	0.0049	0.0955	0.0054	0.0038	0.0031	0.0037	0.1533	0.0983	0.0063	0.009	0.0036	0.0254	0.0045	0.0089	0.1697
1	rs1970328	152975829	1.09	0.453749840114468	1.67	0.308662716071979	0.0177373641094624	0.209897476102261	0.1242	0.0782	0.0035	0.0027	0.0046	0.0026	0.003	0.0093	0.1667	0.0034	0.0039	0.0049	0.0954	0.0054	0.0038	0.0031	0.0037	0.1533	0.0983	0.0063	0.009	0.0036	0.0254	0.0045	0.0089	0.1697
1	rs1055935	152975941	1.09	0.453749840114468	1.67	0.308662716071979	0.0175090746640272	0.204399081077955	0.1242	0.0782	0.0035	0.0027	0.0046	0.0026	0.003	0.0093	0.1667	0.0034	0.0039	0.0049	0.0954	0.0054	0.0038	0.0031	0.0037	0.1533	0.0983	0.0063	0.009	0.0036	0.0254	0.0045	0.0089	0.1697
1	rs3795381	153004848	1.09	0.453749840114468	1.67	0.308662716071979	0.0195661507174046	0.215872693787667	0.1239	0.0783	0.0037	0.0029	0.0046	0.0029	0.0032	0.0095	0.1652	0.0034	0.004	0.005	0.0948	0.0055	0.0037	0.0033	0.0039	0.1528	0.0981	0.0064	0.0091	0.0037	0.0255	0.0047	0.009	0.17
1	rs419721	153006902	1.09	0.453749840114468	1.66	0.333131717406117	0.0193714499739953	0.21759003357919	0.1239	0.0781	0.0037	0.0029	0.0046	0.0029	0.0032	0.0095	0.1653	0.0034	0.004	0.005	0.0949	0.0055	0.0037	0.0033	0.0039	0.1528	0.0981	0.0064	0.0091	0.0037	0.0255	0.0047	0.009	0.17
1	rs72704879	153012991	1.1	0.413206464175836	1.65	0.358901199458623	0.0188950085986173	0.185952958339467	0.1239	0.0782	0.0038	0.003	0.0047	0.003	0.0033	0.0096	0.1653	0.0034	0.0041	0.0051	0.0944	0.0056	0.0037	0.0034	0.004	0.1526	0.098	0.0064	0.0092	0.0038	0.0255	0.0047	0.009	0.1699
1	rs41264576	153013401	1.1	0.413206464175836	1.65	0.358901199458623	0.0190695353435964	0.188507908465987	0.1239	0.0782	0.0038	0.003	0.0047	0.003	0.0033	0.0096	0.1653	0.0034	0.0041	0.0051	0.0944	0.0056	0.0037	0.0034	0.004	0.1526	0.098	0.0064	0.0092	0.0038	0.0255	0.0047	0.009	0.1699
1	rs1890285	153015396	1.1	0.413206464175836	1.65	0.358901199458623	0.0178483486724735	0.186360950243274	0.1238	0.0782	0.0038	0.003	0.0047	0.003	0.0033	0.0096	0.1653	0.0034	0.0041	0.0051	0.0943	0.0056	0.0037	0.0034	0.004	0.1527	0.098	0.0064	0.0091	0.0038	0.0255	0.0047	0.009	0.1699
1	rs12083211	153032131	1.1	0.413206464175836	1.65	0.358901199458623	0.0138171427950687	0.141080163726806	0.1238	0.0783	0.0038	0.003	0.0047	0.003	0.0033	0.0096	0.1651	0.0034	0.0041	0.0051	0.0941	0.0056	0.0038	0.0035	0.004	0.1526	0.0977	0.0064	0.0092	0.0038	0.0256	0.0047	0.0089	0.17
1	rs112932908	153036545	1.1	0.413206464175836	1.65	0.358901199458623	0.0118635537494856	0.111635612519984	0.1238	0.0783	0.0038	0.003	0.0047	0.003	0.0033	0.0096	0.1651	0.0034	0.0041	0.0051	0.0941	0.0057	0.0038	0.0035	0.004	0.1526	0.0977	0.0064	0.0092	0.0038	0.0256	0.0047	0.0088	0.17
1	rs12062770	153062837	1.1	0.413206464175836	1.65	0.358901199458623	0.0116593693607411	0.106511917866313	0.1235	0.0788	0.0039	0.0031	0.0049	0.0032	0.0035	0.0096	0.1654	0.0035	0.0042	0.0053	0.0934	0.0057	0.0039	0.0037	0.0041	0.1516	0.0972	0.0063	0.0092	0.0038	0.0256	0.0048	0.0087	0.1701
1	rs3843258	153067025	1.1	0.413206464175836	1.65	0.358901199458623	0.00512201054391249	0.101073454066967	0.1228	0.0789	0.004	0.0032	0.0049	0.0032	0.0036	0.0097	0.1656	0.0036	0.0042	0.0049	0.0931	0.006	0.0039	0.0038	0.0042	0.1512	0.0971	0.0063	0.0092	0.0039	0.0254	0.005	0.0086	0.1704
1	rs6704131	153077102	1.11	0.375177619549844	1.65	0.358901199458623	0.0113722648458431	0.1406180004191	0.1217	0.0788	0.0044	0.0036	0.0051	0.0035	0.004	0.0096	0.1655	0.0035	0.0042	0.0055	0.093	0.006	0.0037	0.0041	0.0044	0.1503	0.0976	0.0061	0.0093	0.0042	0.025	0.0052	0.0085	0.1703
1	rs366912	153086952	1.1	0.413206464175836	1.65	0.358901199458623	0.0111913258512569	0.159140027848149	0.1212	0.0788	0.0045	0.0036	0.0051	0.0037	0.0041	0.0098	0.1652	0.0035	0.0041	0.0058	0.0931	0.0061	0.0037	0.0041	0.0044	0.1498	0.098	0.006	0.0092	0.0042	0.0249	0.0052	0.0083	0.1703
1	rs12754194	153088775	1.1	0.413206464175836	1.64	0.38599849551783	0.0114406803728728	0.159816591465539	0.1211	0.0788	0.0045	0.0036	0.0051	0.0037	0.0041	0.0098	0.1652	0.0035	0.0041	0.0058	0.0932	0.0061	0.0037	0.0041	0.0044	0.1498	0.0981	0.006	0.0092	0.0042	0.0249	0.0052	0.0083	0.1703
1	rs11576738	153094132	1.1	0.413206464175836	1.64	0.38599849551783	0.0136599111278606	0.186565060719387	0.1211	0.0788	0.0045	0.0036	0.005	0.0037	0.0041	0.0098	0.1652	0.0035	0.0041	0.0058	0.0932	0.0061	0.0037	0.0041	0.0044	0.1497	0.0982	0.006	0.0092	0.0043	0.0249	0.0052	0.0083	0.1704
1	rs76607808	153097789	1.1	0.413206464175836	1.64	0.38599849551783	0.013909479888234	0.193136622072349	0.1211	0.0788	0.0045	0.0036	0.005	0.0037	0.0041	0.0098	0.1652	0.0035	0.0041	0.0058	0.0932	0.0061	0.0037	0.0041	0.0044	0.1497	0.0982	0.006	0.0092	0.0043	0.0249	0.0052	0.0083	0.1704
1	rs381115	153099345	1.1	0.413206464175836	1.64	0.38599849551783	0.013988989997498	0.194066926194425	0.1211	0.0788	0.0045	0.0036	0.005	0.0037	0.0041	0.0098	0.1652	0.0035	0.0041	0.0058	0.0932	0.0061	0.0037	0.0041	0.0044	0.1497	0.0982	0.006	0.0092	0.0043	0.0249	0.0052	0.0083	0.1704
1	rs428913	153101488	1.1	0.413206464175836	1.64	0.38599849551783	0.0141557190269611	0.196659018326756	0.1211	0.0788	0.0045	0.0036	0.005	0.0037	0.0041	0.0098	0.1652	0.0035	0.0041	0.0058	0.0932	0.0061	0.0037	0.0041	0.0044	0.1497	0.0982	0.006	0.0092	0.0043	0.0249	0.0052	0.0083	0.1704
1	rs78665284	153104730	1.1	0.413206464175836	1.65	0.358901199458623	0.0126454731546689	0.143213210765315	0.1212	0.0787	0.0044	0.0036	0.005	0.0037	0.0041	0.0098	0.1653	0.0035	0.0041	0.0058	0.0931	0.0061	0.0037	0.0041	0.0044	0.1496	0.0982	0.006	0.0092	0.0043	0.0249	0.0052	0.0083	0.1703
1	rs2291979	153113139	1.11	0.375177619549844	1.65	0.358901199458623	0.0122138002499872	0.127548514627829	0.1212	0.0785	0.0044	0.0036	0.005	0.0038	0.0041	0.0098	0.1653	0.0036	0.0042	0.0059	0.0931	0.0061	0.0038	0.0041	0.0045	0.1495	0.0982	0.0059	0.0093	0.0043	0.0249	0.0053	0.0083	0.1703
1	rs34428328	153113275	1.11	0.375177619549844	1.65	0.358901199458623	0.0122078001690998	0.128262199424977	0.1212	0.0785	0.0044	0.0036	0.005	0.0038	0.0041	0.0098	0.1653	0.0036	0.0042	0.0059	0.0931	0.0061	0.0038	0.0041	0.0045	0.1495	0.0982	0.0059	0.0093	0.0043	0.0249	0.0053	0.0083	0.1703
1	rs115264490	153113893	1.11	0.375177619549844	1.65	0.358901199458623	0.0126639602861597	0.129156384421909	0.1212	0.0785	0.0044	0.0036	0.005	0.0038	0.0041	0.0098	0.1652	0.0036	0.0042	0.0059	0.0931	0.0061	0.0038	0.0041	0.0045	0.1495	0.0983	0.0059	0.0093	0.0043	0.0249	0.0053	0.0083	0.1702
1	rs61811927	153114692	1.11	0.375177619549844	1.65	0.358901199458623	0.0126085593562763	0.129514703686575	0.1212	0.0785	0.0044	0.0036	0.005	0.0037	0.0041	0.0098	0.1652	0.0036	0.0042	0.0059	0.0931	0.0061	0.0038	0.0041	0.0045	0.1495	0.0983	0.0059	0.0093	0.0043	0.0249	0.0053	0.0083	0.1702
1	rs11577955	153119519	1.11	0.375177619549844	1.65	0.358901199458623	0.0123826999242868	0.123297674736775	0.1214	0.0785	0.0044	0.0036	0.005	0.0038	0.0041	0.0098	0.1649	0.0036	0.0041	0.0059	0.0928	0.0061	0.0038	0.0042	0.0046	0.1496	0.0986	0.0057	0.0093	0.0044	0.0246	0.0053	0.0083	0.1702
1	rs553175	153135780	1.11	0.375177619549844	1.65	0.358901199458623	0.0187298771961627	0.137673284872063	0.1217	0.0786	0.0044	0.0036	0.0048	0.0039	0.0042	0.0096	0.1646	0.0036	0.0041	0.0059	0.0927	0.0062	0.0035	0.0042	0.0046	0.1498	0.0989	0.0056	0.0094	0.0043	0.0245	0.0054	0.0083	0.1703
1	rs1500945	153136370	1.11	0.375177619549844	1.66	0.333131717406117	0.0185249452742518	0.136666311100549	0.1218	0.0786	0.0044	0.0036	0.0048	0.0039	0.0042	0.0096	0.1646	0.0036	0.0041	0.0059	0.0927	0.0062	0.0035	0.0042	0.0046	0.1497	0.0989	0.0056	0.0094	0.0043	0.0245	0.0054	0.0083	0.1703
1	rs79939183	153136788	1.11	0.375177619549844	1.66	0.333131717406117	0.0188288292767526	0.140710388880104	0.1218	0.0786	0.0044	0.0036	0.0047	0.0039	0.0042	0.0096	0.1646	0.0036	0.0041	0.0059	0.0927	0.0062	0.0035	0.0042	0.0046	0.1497	0.0989	0.0056	0.0094	0.0043	0.0245	0.0054	0.0083	0.1703
1	rs72706837	153138457	1.11	0.375177619549844	1.66	0.333131717406117	0.0213467170002834	0.128709003578474	0.1215	0.0786	0.0044	0.0036	0.0047	0.0039	0.0042	0.0095	0.1651	0.0036	0.0041	0.0059	0.0926	0.0062	0.0035	0.0042	0.0046	0.1499	0.0992	0.0056	0.0094	0.0044	0.0244	0.0054	0.0083	0.1698
1	rs986760	153146946	1.13	0.306408690300974	1.66	0.333131717406117	0.0270328908554469	0.208836326861065	0.1219	0.0786	0.0043	0.004	0.0049	0.0043	0.0047	0.0088	0.1623	0.0036	0.004	0.0059	0.0912	0.0062	0.0037	0.0043	0.005	0.1507	0.1007	0.0056	0.0094	0.0045	0.0234	0.0056	0.0084	0.1706
1	rs943139	153163377	1.13	0.306408690300974	1.67	0.308662716071979	0.0251114794287727	0.230063521109758	0.122	0.0785	0.0043	0.0041	0.0049	0.0043	0.0047	0.0087	0.1621	0.0036	0.0041	0.0058	0.0911	0.0062	0.0037	0.0043	0.005	0.1508	0.1008	0.0056	0.0095	0.0045	0.0233	0.0056	0.0084	0.1706
1	rs12738080	153166562	1.14	0.275532638758866	1.68	0.285465824887251	0.0266702285634227	0.283283331766947	0.1221	0.078	0.0043	0.0044	0.0049	0.0045	0.005	0.0084	0.1609	0.0037	0.0041	0.0058	0.0904	0.0063	0.0038	0.0044	0.005	0.1509	0.1015	0.0054	0.0096	0.0047	0.023	0.0057	0.0084	0.1709
1	rs79999849	153167307	1.14	0.275532638758866	1.68	0.285465824887251	0.0293167320253162	0.32298898344543	0.1224	0.0776	0.0043	0.0046	0.0049	0.0047	0.0052	0.0083	0.1601	0.0039	0.0043	0.0058	0.0898	0.0065	0.0039	0.0044	0.005	0.1511	0.1017	0.0054	0.0097	0.0047	0.0226	0.0057	0.0083	0.1713
1	rs12140240	153170296	1.14	0.275532638758866	1.68	0.285465824887251	0.0682478641099316	0.420442567764563	0.1232	0.0766	0.0042	0.0052	0.0051	0.0052	0.0057	0.0081	0.1573	0.0043	0.0047	0.0058	0.0884	0.007	0.0041	0.0045	0.005	0.1517	0.1023	0.0052	0.01	0.0049	0.0218	0.006	0.0079	0.1722
1	rs11205217	153170938	1.15	0.246899131395369	1.68	0.285465824887251	0.0573380274017898	0.408572907230881	0.1232	0.0767	0.0042	0.0051	0.0052	0.0052	0.0057	0.0081	0.1572	0.0043	0.0046	0.0058	0.0883	0.0071	0.0041	0.0045	0.005	0.1521	0.1022	0.0053	0.0101	0.0048	0.0218	0.0059	0.0078	0.1723
1	rs4845528	153171183	1.15	0.246899131395369	1.68	0.285465824887251	0.0557874418660301	0.422801301298662	0.1233	0.0767	0.0042	0.0051	0.0052	0.0051	0.0057	0.0081	0.1571	0.0043	0.0046	0.0058	0.0883	0.0071	0.0041	0.0045	0.005	0.1521	0.1021	0.0052	0.0101	0.0048	0.0218	0.0059	0.0078	0.1723
1	rs4845529	153174361	1.15	0.246899131395369	1.68	0.285465824887251	0.0584968097555229	0.459941336339199	0.1234	0.0766	0.0042	0.0051	0.0052	0.0052	0.0057	0.0081	0.1568	0.0043	0.0046	0.0058	0.0882	0.0071	0.0041	0.0045	0.005	0.1518	0.1022	0.0052	0.0101	0.0049	0.0218	0.0059	0.0077	0.1727
1	rs35587414	153174958	1.15	0.246899131395369	1.68	0.285465824887251	0.0655204542526524	0.424113247561946	0.1232	0.0765	0.0042	0.0051	0.0052	0.0052	0.0057	0.0082	0.1565	0.0043	0.0048	0.0059	0.0881	0.0073	0.0041	0.0045	0.0048	0.1517	0.1021	0.0053	0.0101	0.0049	0.0219	0.0059	0.0081	0.1727
1	rs11576296	153176366	1.15	0.246899131395369	1.68	0.285465824887251	0.0977153920102146	0.42779251752812	0.1233	0.0766	0.0041	0.0052	0.0051	0.0052	0.0058	0.0082	0.156	0.0041	0.0048	0.006	0.0882	0.0073	0.0042	0.0046	0.0048	0.1517	0.1022	0.0053	0.0101	0.0047	0.0219	0.0062	0.008	0.1727
1	rs73008417	153176838	1.15	0.246899131395369	1.68	0.285465824887251	0.106533468834504	0.444055301329009	0.1234	0.0766	0.0041	0.0052	0.0051	0.0052	0.0058	0.0082	0.1559	0.0041	0.0048	0.006	0.0882	0.0073	0.0042	0.0046	0.0048	0.1516	0.1022	0.0053	0.0101	0.0047	0.0219	0.0062	0.008	0.1726
1	rs7555477	153180097	1.16	0.220431575918666	1.68	0.285465824887251	0.275975760409226	0.511347639239443	0.1254	0.0761	0.0041	0.0053	0.0051	0.0054	0.0062	0.0081	0.1543	0.005	0.0051	0.006	0.0873	0.0076	0.004	0.0045	0.0046	0.1516	0.1013	0.0054	0.01	0.0048	0.0217	0.0063	0.008	0.1727
1	rs1410858	153182116	1.17	0.196050020118376	1.68	0.285465824887251	0.573841408828984	0.784985643148094	0.1282	0.0753	0.0038	0.0054	0.0055	0.0054	0.0065	0.0076	0.152	0.0054	0.0053	0.0058	0.0856	0.0076	0.0038	0.0044	0.0045	0.1516	0.1007	0.0056	0.01	0.0046	0.0209	0.0063	0.008	0.1757
1	rs11583172	153192160	1.17	0.196050020118376	1.68	0.285465824887251	0.538361826365161	0.859432022600336	0.1284	0.0753	0.0038	0.0054	0.0055	0.0054	0.0065	0.0077	0.1519	0.0054	0.0054	0.0057	0.0855	0.0077	0.0038	0.0044	0.0045	0.1516	0.1006	0.0056	0.01	0.0046	0.0209	0.0062	0.0081	0.1758
1	rs75070067	153194418	1.17	0.196050020118376	1.68	0.285465824887251	0.535361072944163	0.858034944729138	0.1284	0.0753	0.0039	0.0054	0.0055	0.0054	0.0065	0.0077	0.1518	0.0054	0.0054	0.0057	0.0855	0.0077	0.0038	0.0044	0.0045	0.1516	0.1006	0.0056	0.01	0.0047	0.0209	0.0062	0.0081	0.1758
1	rs80006771	153196656	1.17	0.196050020118376	1.68	0.285465824887251	0.533928737603162	0.865957899231201	0.1284	0.0752	0.0039	0.0054	0.0055	0.0054	0.0065	0.0076	0.1518	0.0054	0.0054	0.0057	0.0855	0.0077	0.0038	0.0044	0.0045	0.1515	0.1005	0.0056	0.01	0.0047	0.0209	0.0063	0.0081	0.1758
1	rs12087544	153205431	1.16	0.220431575918666	1.68	0.285465824887251	0.485697791259533	0.849972148742708	0.1288	0.0751	0.004	0.0054	0.0056	0.0054	0.0065	0.0076	0.1514	0.0055	0.0055	0.0055	0.0852	0.0078	0.0038	0.0044	0.0045	0.1515	0.1002	0.0057	0.0099	0.0048	0.0211	0.0063	0.008	0.176
1	rs12726323	153212060	1.16	0.220431575918666	1.69	0.263511633917478	0.447471068232228	0.864403198158675	0.128	0.0751	0.004	0.0053	0.0057	0.0054	0.0065	0.0075	0.1515	0.0055	0.0056	0.0054	0.0858	0.0079	0.0038	0.0044	0.0045	0.1516	0.1003	0.0058	0.0099	0.0048	0.0212	0.0063	0.008	0.1761
1	rs6666892	153226579	1.16	0.220431575918666	1.69	0.263511633917478	0.386644451694905	0.950578750493912	0.1295	0.0745	0.0038	0.0052	0.0058	0.0053	0.0063	0.0073	0.1515	0.0056	0.0057	0.005	0.0856	0.0083	0.0036	0.0043	0.0046	0.1522	0.0999	0.0059	0.0097	0.0048	0.0211	0.0062	0.0079	0.1762
1	rs6690615	153231361	1.16	0.220431575918666	1.69	0.263511633917478	0.396651606668855	0.928290104779626	0.1297	0.0743	0.0038	0.0052	0.006	0.0053	0.0063	0.0073	0.1514	0.0056	0.0057	0.005	0.0853	0.0083	0.0036	0.0044	0.0046	0.152	0.0995	0.0059	0.0097	0.0048	0.0213	0.0063	0.0079	0.1764
1	rs74658297	153233178	1.16	0.220431575918666	1.69	0.263511633917478	0.392666840676126	0.920569134397872	0.1297	0.0744	0.0038	0.0052	0.006	0.0053	0.0063	0.0073	0.1513	0.0056	0.0057	0.005	0.0852	0.0083	0.0036	0.0044	0.0046	0.152	0.0994	0.0059	0.0097	0.0048	0.0213	0.0063	0.0078	0.1766
1	rs1143389	153233578	1.16	0.220431575918666	1.63	0.414449909043039	0.392275075385583	0.916949459576463	0.1297	0.0744	0.0038	0.0052	0.006	0.0053	0.0063	0.0073	0.1513	0.0056	0.0057	0.005	0.0852	0.0083	0.0036	0.0044	0.0046	0.152	0.0994	0.0059	0.0097	0.0048	0.0214	0.0063	0.0078	0.1766
1	rs12043009	153234295	1.16	0.220431575918666	1.63	0.414449909043039	0.387811786080101	0.911132514229536	0.1297	0.0742	0.0038	0.0052	0.006	0.0053	0.0063	0.0073	0.1515	0.0056	0.0057	0.005	0.0851	0.0083	0.0036	0.0044	0.0046	0.152	0.0994	0.0059	0.0097	0.0048	0.0214	0.0063	0.0078	0.1766
1	rs12136773	153235048	1.16	0.220431575918666	1.63	0.414449909043039	0.35288101311518	0.927817022641031	0.1299	0.0742	0.0038	0.0052	0.006	0.0052	0.0063	0.0073	0.1514	0.0057	0.0057	0.005	0.0852	0.0083	0.0036	0.0044	0.0046	0.1522	0.0992	0.006	0.0097	0.0048	0.0214	0.0063	0.0078	0.1767
1	rs12138538	153235837	1.16	0.220431575918666	1.63	0.414449909043039	0.371468260087932	0.94741087635764	0.1299	0.0743	0.0038	0.0052	0.006	0.0052	0.0062	0.0073	0.1517	0.0056	0.0057	0.005	0.0848	0.0083	0.0036	0.0043	0.0046	0.1522	0.0992	0.006	0.0097	0.0048	0.0213	0.0063	0.0075	0.1774
1	rs115440261	153252204	1.16	0.220431575918666	1.63	0.414449909043039	0.391995363888987	1.18719606800701	0.1307	0.0744	0.0038	0.005	0.0061	0.0053	0.0064	0.0073	0.1517	0.0057	0.0057	0.005	0.0841	0.0081	0.0038	0.0045	0.0047	0.1521	0.0984	0.0059	0.0096	0.0051	0.0212	0.0064	0.0073	0.1772
1	rs11582617	153255979	1.16	0.220431575918666	1.62	0.444280725791627	0.409984953736584	1.25860006196894	0.1307	0.0744	0.0038	0.005	0.0061	0.0053	0.0064	0.0073	0.1517	0.0057	0.0057	0.005	0.0841	0.0081	0.0038	0.0044	0.0047	0.1522	0.0984	0.0059	0.0095	0.0051	0.0212	0.0064	0.0073	0.1772
1	rs75282098	153264270	1.16	0.220431575918666	1.62	0.444280725791627	0.413539524442092	1.24259558182685	0.1308	0.0744	0.0038	0.005	0.0061	0.0054	0.0064	0.0073	0.1517	0.0057	0.0057	0.005	0.0839	0.0081	0.0038	0.0045	0.0047	0.1521	0.0983	0.0059	0.0095	0.0051	0.0212	0.0064	0.0073	0.1771
1	rs74325847	153265813	1.16	0.220431575918666	1.62	0.444280725791627	0.428378488626863	1.36499100722732	0.131	0.0745	0.0038	0.005	0.0061	0.0054	0.0064	0.0073	0.1517	0.0057	0.0056	0.005	0.0837	0.008	0.0039	0.0045	0.0048	0.1521	0.0981	0.0059	0.0095	0.0052	0.0213	0.0064	0.0072	0.177
1	rs12127371	153266838	1.15	0.246899131395369	1.62	0.444280725791627	0.384702853330313	1.18769167039996	0.1314	0.0746	0.0039	0.0051	0.0062	0.0055	0.0065	0.0073	0.1518	0.0057	0.0056	0.0051	0.0833	0.008	0.004	0.0046	0.0048	0.152	0.0978	0.0059	0.0094	0.0053	0.0213	0.0065	0.0071	0.1769
1	rs34391119	153271621	1.16	0.220431575918666	1.61	0.475515229965307	0.686966964660558	1.30262514073841	0.1321	0.0747	0.0039	0.0049	0.0062	0.0057	0.0068	0.0067	0.1517	0.0056	0.0056	0.0051	0.0827	0.0079	0.0041	0.0047	0.0049	0.1537	0.0966	0.0059	0.0094	0.0054	0.0211	0.0068	0.0068	0.1764
1	rs843971	153277423	1.16	0.220431575918666	1.61	0.475515229965307	0.691651172754853	1.16773178040178	0.1322	0.0747	0.0039	0.0049	0.0062	0.0058	0.0069	0.0066	0.1517	0.0055	0.0056	0.0051	0.0825	0.0079	0.0041	0.0047	0.0049	0.1542	0.0962	0.0059	0.0094	0.0055	0.0211	0.0069	0.0068	0.1763
1	rs116313494	153281727	1.16	0.220431575918666	1.61	0.475515229965307	0.772971232747713	1.18405810931827	0.1326	0.0749	0.0039	0.0049	0.0062	0.0058	0.0069	0.0065	0.1513	0.0055	0.0055	0.0051	0.0825	0.0079	0.0041	0.0047	0.005	0.1542	0.096	0.006	0.0092	0.0055	0.021	0.0069	0.0065	0.1766
1	rs116615483	153284277	1.16	0.220431575918666	1.61	0.475515229965307	0.780918707282982	1.19446858737179	0.1327	0.075	0.0039	0.0049	0.0062	0.0058	0.0069	0.0065	0.1512	0.0055	0.0055	0.0051	0.0825	0.0079	0.0042	0.0047	0.005	0.1541	0.0959	0.006	0.0092	0.0055	0.021	0.0069	0.0064	0.1767
1	rs2916229	153294653	1.15	0.246899131395369	1.61	0.475515229965307	0.729634355514783	1.14766876265415	0.1329	0.0751	0.0039	0.0049	0.0062	0.0058	0.0069	0.0065	0.151	0.0055	0.0055	0.0051	0.0825	0.0078	0.0042	0.0047	0.005	0.1541	0.0958	0.0061	0.0091	0.0055	0.021	0.0069	0.0063	0.1769
1	rs35921651	153300151	1.15	0.246899131395369	1.61	0.475515229965307	0.731662336182737	1.1570346649023	0.1329	0.075	0.0039	0.0049	0.0062	0.0058	0.0069	0.0065	0.151	0.0055	0.0055	0.0052	0.0825	0.0078	0.0042	0.0047	0.005	0.1541	0.0958	0.0061	0.0091	0.0056	0.0209	0.0069	0.0063	0.1769
1	rs41310915	153303252	1.15	0.246899131395369	1.6	0.508176723760061	0.705271360517548	1.14931090772312	0.1329	0.075	0.004	0.0049	0.0062	0.0058	0.0069	0.0065	0.151	0.0055	0.0055	0.0052	0.0825	0.0078	0.0042	0.0047	0.005	0.1541	0.0958	0.0061	0.0091	0.0056	0.0209	0.0069	0.0063	0.1769
1	rs12063091	153313044	1.15	0.246899131395369	1.59	0.542287549749139	0.692897808710243	1.17283969892726	0.1329	0.0746	0.0039	0.0049	0.0062	0.0058	0.0069	0.0066	0.1507	0.0053	0.0055	0.0052	0.083	0.0077	0.0043	0.0046	0.0049	0.1549	0.0956	0.006	0.0091	0.0056	0.0209	0.0068	0.0063	0.1772
1	rs3006448	153314153	1.15	0.246899131395369	1.59	0.542287549749139	0.686163301793846	1.16559094178349	0.1329	0.0747	0.0039	0.0049	0.0061	0.0058	0.0069	0.0066	0.1506	0.0053	0.0055	0.0052	0.0829	0.0077	0.0043	0.0046	0.0049	0.155	0.0955	0.006	0.0091	0.0056	0.0209	0.0068	0.0063	0.1773
1	rs41308407	153317515	1.15	0.246899131395369	1.59	0.542287549749139	0.703128477939788	1.13585791118209	0.133	0.0749	0.0039	0.0049	0.0061	0.0058	0.0069	0.0066	0.1503	0.0053	0.0055	0.0052	0.0829	0.0077	0.0043	0.0046	0.0049	0.1551	0.0954	0.006	0.0091	0.0056	0.0209	0.0068	0.0063	0.1774
1	rs3006453	153317723	1.15	0.246899131395369	1.59	0.542287549749139	0.700988500639536	1.1207987488653	0.133	0.0749	0.0039	0.0049	0.0061	0.0058	0.0069	0.0066	0.1502	0.0053	0.0055	0.0052	0.0829	0.0077	0.0043	0.0046	0.0049	0.1551	0.0954	0.006	0.0091	0.0056	0.0209	0.0068	0.0063	0.1774
1	rs12070717	153318451	1.15	0.246899131395369	1.59	0.542287549749139	0.698630521664078	1.1230879908442	0.133	0.0749	0.0039	0.0049	0.0061	0.0058	0.0069	0.0066	0.1502	0.0053	0.0055	0.0052	0.0829	0.0077	0.0043	0.0046	0.0049	0.1551	0.0954	0.006	0.0091	0.0056	0.0209	0.0068	0.0063	0.1774
1	rs3006458	153320372	1.15	0.246899131395369	1.59	0.542287549749139	0.692971171489774	1.11949099456234	0.133	0.075	0.0039	0.0049	0.0061	0.0058	0.0069	0.0066	0.1502	0.0053	0.0054	0.0052	0.0829	0.0077	0.0043	0.0046	0.0049	0.1551	0.0953	0.006	0.0091	0.0056	0.0209	0.0068	0.0063	0.1775
1	rs12096209	153320401	1.15	0.246899131395369	1.58	0.577869115575703	0.695688033913021	1.1206352642936	0.133	0.075	0.0039	0.0049	0.0061	0.0058	0.0069	0.0066	0.1502	0.0053	0.0054	0.0052	0.0828	0.0077	0.0043	0.0046	0.0049	0.1551	0.0955	0.006	0.0091	0.0056	0.0209	0.0068	0.0063	0.1775
1	rs3753460	153322574	1.15	0.246899131395369	1.58	0.577869115575703	0.698998722287822	1.14454985898852	0.1331	0.075	0.0039	0.0049	0.0061	0.0058	0.0069	0.0066	0.1502	0.0053	0.0054	0.0052	0.0828	0.0077	0.0043	0.0046	0.0049	0.155	0.0955	0.006	0.0091	0.0056	0.0209	0.0068	0.0063	0.1775
1	rs77298544	153328312	1.16	0.220431575918666	1.57	0.614941920479678	0.914524835301937	1.87146182674683	0.1332	0.0753	0.0038	0.0044	0.006	0.0058	0.0067	0.0065	0.1501	0.0052	0.0054	0.0051	0.0832	0.0075	0.0043	0.0046	0.0049	0.1554	0.095	0.006	0.0091	0.0056	0.0205	0.0067	0.0062	0.1788
1	rs114073928	153328448	1.16	0.220431575918666	1.55	0.693638871087907	0.912623201107663	1.89546264254752	0.1332	0.0754	0.0038	0.0044	0.0059	0.0058	0.0066	0.0065	0.15	0.0051	0.0054	0.0051	0.0834	0.0075	0.0043	0.0046	0.0048	0.1554	0.0949	0.006	0.0091	0.0056	0.0205	0.0067	0.0062	0.1789
1	rs59961408	153329020	1.17	0.196050020118376	1.55	0.693638871087907	0.676479692070645	1.69577874947025	0.1334	0.0757	0.0038	0.0042	0.0058	0.0057	0.0065	0.0064	0.1499	0.005	0.0054	0.0052	0.0839	0.0074	0.0044	0.0046	0.0048	0.1556	0.0946	0.0059	0.0091	0.0055	0.0203	0.0066	0.0061	0.1795
1	rs724781	153336018	1.18	0.173671271070618	1.55	0.693638871087907	0.364265602683808	1.76550282094114	0.1344	0.0781	0.0034	0.0035	0.0055	0.0052	0.0055	0.0064	0.149	0.0042	0.0047	0.0048	0.0872	0.0063	0.0048	0.004	0.0043	0.1573	0.0917	0.0057	0.0088	0.0051	0.0202	0.006	0.0059	0.1834
1	rs74807144	153337121	1.18	0.173671271070618	1.54	0.735299729443272	0.40088287618703	1.8400599610403	0.1347	0.0785	0.0033	0.0035	0.0054	0.0052	0.0053	0.0064	0.1486	0.0038	0.0047	0.0048	0.088	0.0061	0.0049	0.004	0.0043	0.1575	0.0908	0.0057	0.0087	0.005	0.0202	0.006	0.0059	0.1841
1	rs114095633	153337510	1.17	0.196050020118376	1.54	0.735299729443272	0.433421770963346	1.89475088988073	0.1348	0.0786	0.0033	0.0035	0.0053	0.0051	0.0053	0.0064	0.1486	0.0037	0.0047	0.0047	0.0881	0.006	0.0049	0.004	0.0043	0.1576	0.0907	0.0058	0.0087	0.005	0.0202	0.006	0.0059	0.1844
1	rs3014874	153337943	1.17	0.196050020118376	1.54	0.735299729443272	0.47064023853149	2.14241660298992	0.1349	0.0787	0.0032	0.0035	0.0053	0.0051	0.0052	0.0065	0.1484	0.0036	0.0047	0.0047	0.0884	0.0059	0.005	0.004	0.0043	0.1576	0.0903	0.0057	0.0087	0.0049	0.0202	0.0059	0.0059	0.1846
1	rs3014875	153338751	1.16	0.220431575918666	1.54	0.735299729443272	0.380779400656818	1.48941618110088	0.1354	0.0791	0.0031	0.0034	0.0051	0.0051	0.005	0.0065	0.1479	0.0033	0.0046	0.0047	0.0888	0.0056	0.005	0.0038	0.0041	0.1584	0.09	0.0058	0.0087	0.0049	0.0202	0.0059	0.0059	0.1855
1	rs112450079	153349194	1.16	0.220431575918666	1.54	0.735299729443272	0.424877256671026	1.26711684403036	0.1357	0.0792	0.0029	0.0034	0.005	0.0051	0.005	0.0065	0.1481	0.0032	0.0045	0.0047	0.0884	0.0057	0.0052	0.0037	0.0041	0.1584	0.0885	0.0057	0.0088	0.0048	0.02	0.0057	0.0059	0.1876
1	rs114027001	153350282	1.16	0.220431575918666	1.54	0.735299729443272	0.421274316577658	1.25342806171124	0.1357	0.0792	0.0029	0.0034	0.005	0.0051	0.005	0.0065	0.1481	0.0032	0.0045	0.0047	0.0884	0.0057	0.0052	0.0037	0.0041	0.1585	0.0885	0.0057	0.0088	0.0048	0.02	0.0057	0.0059	0.1876
1	rs3006488	153362507	1.16	0.220431575918666	1.54	0.735299729443272	0.345761735754049	1.01115623079017	0.1358	0.0793	0.0029	0.0034	0.005	0.0051	0.005	0.0065	0.1481	0.0032	0.0045	0.0047	0.0883	0.0058	0.0052	0.0037	0.0041	0.1585	0.0883	0.0058	0.0088	0.0047	0.02	0.0057	0.0059	0.1879
1	rs41264638	153362788	1.16	0.220431575918666	1.54	0.735299729443272	0.341630413738122	1.00891164022283	0.1358	0.0792	0.0029	0.0034	0.005	0.0051	0.005	0.0065	0.1481	0.0032	0.0045	0.0047	0.0883	0.0058	0.0052	0.0037	0.0041	0.1584	0.0882	0.0058	0.0088	0.0048	0.02	0.0057	0.0059	0.1879
1	rs3006490	153369009	1.16	0.220431575918666	1.54	0.735299729443272	0.388869479859409	0.961365068248824	0.136	0.0795	0.0029	0.0033	0.005	0.005	0.0048	0.0066	0.1481	0.0032	0.0044	0.0047	0.0883	0.0059	0.0052	0.0035	0.0041	0.1586	0.0875	0.0058	0.0089	0.0047	0.0201	0.0057	0.0059	0.1881
1	rs74494420	153370441	1.16	0.220431575918666	1.54	0.735299729443272	0.395133883054444	0.961047482399994	0.136	0.0796	0.0029	0.0033	0.005	0.005	0.0048	0.0066	0.1481	0.0032	0.0044	0.0047	0.0883	0.0059	0.0052	0.0035	0.0041	0.1586	0.0875	0.0058	0.0089	0.0047	0.0201	0.0057	0.0059	0.1881
1	rs76508481	153374551	1.16	0.220431575918666	1.54	0.735299729443272	0.371196180258077	0.896701178490794	0.1361	0.0796	0.0029	0.0033	0.005	0.005	0.0048	0.0067	0.1481	0.0032	0.0044	0.0047	0.0883	0.0059	0.0052	0.0034	0.0041	0.1587	0.0873	0.0058	0.0089	0.0047	0.0201	0.0057	0.0059	0.1881
1	rs59655855	153374608	1.16	0.220431575918666	1.53	0.778525311864042	0.371577120496086	0.891848961927803	0.1361	0.0796	0.0029	0.0033	0.005	0.005	0.0048	0.0067	0.1481	0.0032	0.0044	0.0047	0.0883	0.0059	0.0052	0.0034	0.0041	0.1587	0.0873	0.0058	0.0089	0.0047	0.0201	0.0057	0.0059	0.1881
1	rs3006412	153390542	1.15	0.246899131395369	1.53	0.778525311864042	0.39356304525067	0.639094165100615	0.1371	0.0804	0.0028	0.0031	0.005	0.0049	0.0048	0.007	0.1475	0.0033	0.0043	0.0047	0.0898	0.0061	0.0052	0.0032	0.0039	0.1588	0.0851	0.006	0.009	0.0046	0.0202	0.0055	0.006	0.188
1	rs55985140	153390626	1.15	0.246899131395369	1.53	0.778525311864042	0.412563357641876	0.65090395867727	0.137	0.0804	0.0028	0.0031	0.005	0.0049	0.0048	0.007	0.1475	0.0033	0.0043	0.0047	0.0897	0.0061	0.0052	0.0032	0.0039	0.1588	0.085	0.006	0.009	0.0046	0.0202	0.0055	0.006	0.188
1	rs3014817	153393318	1.15	0.246899131395369	1.54	0.735299729443272	0.3045309735109	0.508042580981229	0.1367	0.0802	0.0028	0.0031	0.005	0.0047	0.0046	0.0071	0.1478	0.0033	0.0043	0.0047	0.0897	0.0061	0.0053	0.003	0.0038	0.1592	0.0847	0.0061	0.009	0.0045	0.0205	0.0053	0.006	0.1887
1	rs3014824	153401588	1.15	0.246899131395369	1.54	0.735299729443272	0.310302669403507	0.555639173350872	0.1368	0.0802	0.0029	0.0027	0.0051	0.0046	0.0043	0.0071	0.1478	0.0033	0.0042	0.0047	0.0897	0.0061	0.0053	0.0029	0.0037	0.1594	0.084	0.0062	0.009	0.0045	0.0206	0.0053	0.006	0.1896
1	rs16835308	153404808	1.15	0.246899131395369	1.54	0.735299729443272	0.286751582382704	0.471107793464998	0.1367	0.0802	0.0029	0.0027	0.0052	0.0046	0.0042	0.007	0.1478	0.0033	0.0042	0.0047	0.0898	0.0061	0.0053	0.0028	0.0036	0.1594	0.0838	0.0062	0.009	0.0045	0.0207	0.0053	0.006	0.19
1	rs61742168	153410777	1.15	0.246899131395369	1.54	0.735299729443272	0.245201589948561	0.441134639423571	0.1373	0.0799	0.003	0.0026	0.0052	0.0043	0.004	0.0069	0.1474	0.0034	0.004	0.0049	0.0898	0.0062	0.0053	0.0027	0.0035	0.1597	0.0838	0.0062	0.0091	0.0046	0.0208	0.0052	0.0062	0.1901
1	rs116156022	153410798	1.15	0.246899131395369	1.55	0.693638871087907	0.225441254193203	0.448179448481778	0.1373	0.0799	0.003	0.0026	0.0052	0.0042	0.004	0.0069	0.1474	0.0034	0.004	0.0049	0.09	0.0062	0.0053	0.0027	0.0036	0.1597	0.0838	0.0062	0.0091	0.0046	0.0208	0.0052	0.0061	0.1901
1	rs72708746	153411752	1.15	0.246899131395369	1.55	0.693638871087907	0.21171768878105	0.412606028813671	0.1373	0.0799	0.003	0.0026	0.0052	0.0042	0.004	0.0069	0.1474	0.0034	0.004	0.0049	0.09	0.0062	0.0053	0.0027	0.0036	0.1597	0.0838	0.0062	0.0091	0.0047	0.0208	0.0052	0.0062	0.1901
1	rs3006429	153412872	1.15	0.246899131395369	1.55	0.693638871087907	0.215154076737685	0.427003382343553	0.1373	0.0799	0.003	0.0026	0.0052	0.0042	0.004	0.0069	0.1474	0.0034	0.004	0.0049	0.09	0.0062	0.0053	0.0027	0.0036	0.1597	0.0838	0.0062	0.0091	0.0047	0.0208	0.0052	0.0062	0.1901
1	rs77667186	153419760	1.15	0.246899131395369	1.55	0.693638871087907	0.22610878021273	0.427397900932292	0.1373	0.08	0.003	0.0026	0.0052	0.0042	0.004	0.0069	0.1473	0.0034	0.004	0.0049	0.09	0.0062	0.0053	0.0027	0.0036	0.1597	0.0837	0.0062	0.0091	0.0047	0.0208	0.0052	0.0062	0.1901
1	rs3014837	153431406	1.15	0.246899131395369	1.55	0.693638871087907	0.224026412698255	0.437954324215584	0.1373	0.08	0.003	0.0026	0.0052	0.0042	0.004	0.0069	0.1472	0.0034	0.004	0.0049	0.0901	0.0062	0.0053	0.0026	0.0036	0.1597	0.0837	0.0063	0.0091	0.0047	0.0209	0.0052	0.0062	0.19
1	rs3006438	153440437	1.15	0.246899131395369	1.55	0.693638871087907	0.215885772820807	0.405717265901438	0.1373	0.0801	0.003	0.0026	0.0052	0.0041	0.004	0.0069	0.1471	0.0034	0.004	0.0049	0.0901	0.0063	0.0054	0.0026	0.0036	0.1597	0.0837	0.0063	0.0091	0.0047	0.021	0.0052	0.0062	0.1899
1	rs10888565	153450234	1.15	0.246899131395369	1.57	0.614941920479678	0.220716969369665	0.402867116363257	0.1373	0.0801	0.003	0.0026	0.0052	0.0042	0.004	0.0068	0.1469	0.0035	0.004	0.005	0.0901	0.0062	0.0054	0.0026	0.0036	0.1597	0.0837	0.0064	0.0091	0.0047	0.021	0.0053	0.0062	0.1898
1	rs77210903	153452930	1.15	0.246899131395369	1.57	0.614941920479678	0.244372627912303	0.4399413026723	0.1373	0.08	0.003	0.0026	0.0052	0.0042	0.004	0.0068	0.1469	0.0035	0.004	0.005	0.0901	0.0062	0.0054	0.0026	0.0035	0.1597	0.0837	0.0064	0.0091	0.0047	0.0211	0.0053	0.0062	0.1898
1	rs35383567	153458960	1.15	0.246899131395369	1.6	0.508176723760061	0.248752893292725	0.449378671533836	0.1373	0.08	0.003	0.0026	0.0052	0.0041	0.004	0.0068	0.1469	0.0035	0.004	0.005	0.0902	0.0062	0.0054	0.0026	0.0035	0.1598	0.0837	0.0064	0.0091	0.0047	0.0211	0.0053	0.0062	0.1898
1	rs76281252	153459115	1.15	0.246899131395369	1.6	0.508176723760061	0.248708879175095	0.450045272735287	0.1373	0.08	0.003	0.0026	0.0052	0.0041	0.004	0.0068	0.1469	0.0035	0.004	0.005	0.0902	0.0062	0.0054	0.0026	0.0035	0.1598	0.0837	0.0064	0.0091	0.0047	0.0211	0.0053	0.0062	0.1898
1	rs6658948	153463266	1.16	0.220431575918666	1.59	0.542287549749139	0.250207754430416	0.448312653595519	0.1373	0.0797	0.003	0.0026	0.0051	0.0041	0.0039	0.0068	0.1468	0.0035	0.004	0.005	0.0904	0.0061	0.0054	0.0026	0.0034	0.16	0.0836	0.0064	0.0091	0.0047	0.0213	0.0053	0.0062	0.19
1	rs61804049	153466944	1.15	0.246899131395369	1.58	0.577869115575703	0.220222925791614	0.463700501400909	0.1372	0.0788	0.003	0.0025	0.0051	0.004	0.0038	0.0068	0.1466	0.0035	0.004	0.0051	0.0912	0.0061	0.0053	0.0025	0.0031	0.1606	0.0835	0.0063	0.009	0.0046	0.0219	0.0053	0.0061	0.1904
1	rs4845552	153479998	1.15	0.246899131395369	1.58	0.577869115575703	0.202300598973999	0.447114185116206	0.1371	0.0783	0.0029	0.0024	0.0051	0.0039	0.0036	0.0067	0.1466	0.0036	0.004	0.0051	0.0916	0.0061	0.0052	0.0025	0.003	0.1609	0.0834	0.0063	0.0089	0.0045	0.0223	0.0052	0.0061	0.1906
1	rs72711011	153480248	1.15	0.246899131395369	1.58	0.577869115575703	0.210111330034432	0.477326372898924	0.1371	0.0783	0.0029	0.0024	0.0051	0.0039	0.0036	0.0067	0.1466	0.0036	0.004	0.0051	0.0916	0.0061	0.0052	0.0025	0.0029	0.161	0.0834	0.0063	0.0089	0.0045	0.0223	0.0052	0.0061	0.1906
1	rs74703191	153483548	1.15	0.246899131395369	1.58	0.577869115575703	0.233184152487582	0.555920600639061	0.137	0.0782	0.0029	0.0024	0.0051	0.0039	0.0036	0.0067	0.1465	0.0036	0.004	0.0051	0.0919	0.0061	0.0051	0.0025	0.0029	0.1613	0.0834	0.0063	0.0088	0.0045	0.0224	0.0052	0.006	0.1906
1	rs80076001	153498377	1.15	0.246899131395369	1.57	0.614941920479678	0.200969482526601	0.46921939749277	0.1368	0.078	0.0029	0.0023	0.0051	0.0038	0.0035	0.0067	0.1465	0.0035	0.0041	0.0051	0.0924	0.006	0.005	0.0025	0.0027	0.162	0.0834	0.0063	0.0087	0.0045	0.0227	0.0052	0.006	0.1905
1	rs28780420	153498976	1.15	0.246899131395369	1.57	0.614941920479678	0.184788585789287	0.450578741741527	0.1368	0.078	0.0029	0.0023	0.0051	0.0038	0.0035	0.0067	0.1465	0.0035	0.0041	0.0051	0.0925	0.006	0.005	0.0025	0.0027	0.1621	0.0834	0.0063	0.0087	0.0045	0.0227	0.0052	0.006	0.1905
1	rs2262587	153499485	1.15	0.246899131395369	1.57	0.614941920479678	0.158884170122002	0.365321099287095	0.1368	0.0779	0.0029	0.0023	0.0051	0.0038	0.0035	0.0067	0.1465	0.0035	0.0041	0.0051	0.0926	0.006	0.0049	0.0025	0.0027	0.1621	0.0834	0.0063	0.0087	0.0045	0.0227	0.0052	0.006	0.1905
1	rs2265081	153500208	1.15	0.246899131395369	1.57	0.614941920479678	0.17506956559408	0.410523068691815	0.1368	0.078	0.0029	0.0023	0.0051	0.0038	0.0035	0.0067	0.1465	0.0035	0.0041	0.0051	0.0926	0.006	0.0049	0.0025	0.0027	0.1622	0.0834	0.0063	0.0087	0.0045	0.0227	0.0052	0.006	0.1905
1	rs74655801	153500368	1.15	0.246899131395369	1.57	0.614941920479678	0.175177895891896	0.399635014711759	0.1368	0.078	0.0028	0.0023	0.0051	0.0038	0.0035	0.0067	0.1465	0.0035	0.0041	0.0051	0.0926	0.006	0.0049	0.0025	0.0027	0.1622	0.0834	0.0063	0.0087	0.0045	0.0227	0.0052	0.006	0.1905
1	rs114719191	153504863	1.15	0.246899131395369	1.57	0.614941920479678	0.168888213450139	0.427266383842805	0.1368	0.0781	0.0029	0.0023	0.0052	0.0037	0.0034	0.0067	0.1468	0.0035	0.0041	0.0051	0.0925	0.006	0.0048	0.0024	0.0026	0.1624	0.0833	0.0063	0.0087	0.0045	0.0229	0.0052	0.0059	0.1904
1	rs3795393	153509890	1.15	0.246899131395369	1.57	0.614941920479678	0.169065053152054	0.469489047360498	0.1369	0.0782	0.0028	0.0022	0.0052	0.0036	0.0034	0.0067	0.147	0.0034	0.0041	0.0051	0.0925	0.006	0.0047	0.0024	0.0025	0.1625	0.0833	0.0063	0.0087	0.0044	0.023	0.0051	0.0059	0.1904
1	rs41265158	153512691	1.15	0.246899131395369	1.57	0.614941920479678	0.173198011863111	0.465179505784026	0.1369	0.0782	0.0028	0.0022	0.0052	0.0036	0.0033	0.0067	0.1471	0.0034	0.0041	0.0051	0.0925	0.0059	0.0047	0.0024	0.0025	0.1626	0.0832	0.0063	0.0087	0.0044	0.0231	0.005	0.0059	0.1903
1	rs7535476	153514241	1.15	0.246899131395369	1.58	0.577869115575703	0.144483128309896	0.333982135029116	0.1368	0.0783	0.0028	0.0022	0.0053	0.0037	0.0033	0.0068	0.1473	0.0033	0.0041	0.0051	0.0925	0.0059	0.0046	0.0025	0.0025	0.1628	0.0831	0.0064	0.0087	0.0044	0.0233	0.005	0.0059	0.1902
1	rs1810765	153515120	1.15	0.246899131395369	1.58	0.577869115575703	0.146555903886713	0.307782281988098	0.1368	0.0787	0.0028	0.0023	0.0053	0.0036	0.0034	0.0068	0.1472	0.0033	0.0041	0.0052	0.0922	0.0059	0.0046	0.0025	0.0025	0.1632	0.083	0.0064	0.0087	0.0043	0.0234	0.0049	0.0059	0.1899
1	rs79940391	153519175	1.15	0.246899131395369	1.58	0.577869115575703	0.190348493192319	0.408313077332514	0.1363	0.0795	0.0027	0.0023	0.0054	0.0036	0.0033	0.0067	0.1473	0.0033	0.0041	0.0053	0.0921	0.0057	0.0044	0.0025	0.0025	0.1633	0.0833	0.0065	0.0085	0.0042	0.0236	0.0048	0.006	0.1894
1	rs36022742	153520954	1.15	0.246899131395369	1.58	0.577869115575703	0.192400648996143	0.357786665923323	0.1359	0.0799	0.0027	0.0023	0.0054	0.0036	0.0033	0.0067	0.1473	0.0032	0.0041	0.0054	0.092	0.0056	0.0043	0.0025	0.0025	0.1634	0.0834	0.0065	0.0085	0.0042	0.0236	0.0047	0.006	0.1892
1	rs111742567	153521276	1.15	0.246899131395369	1.58	0.577869115575703	0.210071259362312	0.413778954366289	0.1359	0.0799	0.0027	0.0023	0.0054	0.0036	0.0033	0.0067	0.1473	0.0032	0.0041	0.0054	0.092	0.0056	0.0043	0.0025	0.0025	0.1634	0.0834	0.0065	0.0085	0.0042	0.0237	0.0047	0.006	0.1892
1	rs1005436	153521932	1.15	0.246899131395369	1.58	0.577869115575703	0.219359839509541	0.456993348180748	0.1358	0.08	0.0027	0.0023	0.0054	0.0036	0.0033	0.0067	0.1473	0.0032	0.0042	0.0054	0.092	0.0056	0.0043	0.0025	0.0025	0.1635	0.0833	0.0065	0.0084	0.0042	0.0237	0.0047	0.006	0.1892
1	rs75928889	153521952	1.15	0.246899131395369	1.58	0.577869115575703	0.219688410664473	0.461417194644203	0.1358	0.08	0.0027	0.0023	0.0054	0.0036	0.0033	0.0067	0.1473	0.0032	0.0042	0.0054	0.092	0.0056	0.0043	0.0025	0.0025	0.1635	0.0833	0.0065	0.0084	0.0042	0.0237	0.0047	0.006	0.1892
1	rs116122162	153531697	1.13	0.306408690300974	1.58	0.577869115575703	0.236210731500399	0.379757912824782	0.1354	0.0804	0.0027	0.0022	0.0056	0.0035	0.0033	0.0067	0.1472	0.0031	0.0041	0.0054	0.092	0.0056	0.0043	0.0025	0.0024	0.1638	0.0831	0.0065	0.0084	0.0041	0.0242	0.0046	0.0062	0.1893
1	rs72711020	153532117	1.13	0.306408690300974	1.57	0.614941920479678	0.237839465271857	0.379503284695167	0.1354	0.0804	0.0027	0.0022	0.0056	0.0035	0.0033	0.0067	0.1472	0.0031	0.0041	0.0054	0.092	0.0056	0.0043	0.0025	0.0024	0.1638	0.0831	0.0065	0.0084	0.0041	0.0243	0.0046	0.0062	0.1893
1	rs2071576	153538449	1.13	0.306408690300974	1.58	0.577869115575703	0.231107992022345	0.356410209315853	0.1352	0.0806	0.0026	0.0022	0.0056	0.0034	0.0032	0.0067	0.1471	0.0031	0.0041	0.0055	0.092	0.0055	0.0043	0.0025	0.0023	0.1639	0.083	0.0065	0.0084	0.0041	0.0244	0.0046	0.0063	0.1893
1	rs3762270	153540573	1.13	0.306408690300974	1.58	0.577869115575703	0.234545569765136	0.364565652655966	0.1351	0.0806	0.0027	0.0022	0.0056	0.0034	0.0032	0.0067	0.1471	0.0031	0.0041	0.0055	0.092	0.0055	0.0043	0.0025	0.0023	0.1638	0.083	0.0064	0.0084	0.0041	0.0245	0.0046	0.0063	0.1893
1	rs16835464	153549673	1.12	0.339600448506511	1.58	0.577869115575703	0.199021014907101	0.339765456616193	0.1342	0.0809	0.0028	0.0023	0.0056	0.0034	0.0031	0.0068	0.1466	0.0033	0.004	0.0056	0.0915	0.0055	0.0045	0.0025	0.0024	0.1638	0.0828	0.0064	0.0084	0.0043	0.0251	0.0049	0.0065	0.1891
1	rs79245801	153551467	1.12	0.339600448506511	1.57	0.614941920479678	0.197121978784092	0.3493020313066	0.134	0.081	0.0028	0.0023	0.0057	0.0034	0.0031	0.0068	0.1464	0.0033	0.004	0.0056	0.0912	0.0055	0.0046	0.0025	0.0025	0.164	0.0828	0.0064	0.0084	0.0044	0.0252	0.0049	0.0065	0.189
1	rs116674798	153551491	1.12	0.339600448506511	1.58	0.577869115575703	0.200813208332515	0.36318181909393	0.134	0.081	0.0028	0.0023	0.0057	0.0034	0.0031	0.0068	0.1464	0.0033	0.004	0.0056	0.0912	0.0055	0.0046	0.0025	0.0025	0.164	0.0828	0.0064	0.0084	0.0044	0.0252	0.0049	0.0065	0.189
1	rs146096977	153554118	1.12	0.339600448506511	1.58	0.577869115575703	0.180864601380528	0.414430970850871	0.1338	0.0811	0.003	0.0023	0.0056	0.0033	0.0031	0.0067	0.1464	0.0034	0.0039	0.0056	0.0912	0.0055	0.0046	0.0026	0.0026	0.1639	0.083	0.0064	0.0084	0.0045	0.0252	0.005	0.0067	0.1886
1	rs9726592	153557969	1.12	0.339600448506511	1.58	0.577869115575703	0.135124884700158	0.353038067993508	0.1336	0.0811	0.003	0.0023	0.0056	0.0033	0.0031	0.0068	0.1463	0.0035	0.0039	0.0057	0.0911	0.0055	0.0047	0.0026	0.0026	0.1638	0.0833	0.0063	0.0084	0.0046	0.0253	0.0051	0.0067	0.1882
1	rs72711021	153566574	1.11	0.375177619549844	1.58	0.577869115575703	0.116847531707673	0.391650463483023	0.1328	0.081	0.0031	0.0022	0.0055	0.0031	0.0029	0.0069	0.1485	0.0038	0.0038	0.0058	0.0899	0.0056	0.0048	0.0026	0.0026	0.164	0.0836	0.0062	0.0083	0.0048	0.0258	0.0051	0.0069	0.1869
1	rs76459982	153567363	1.11	0.375177619549844	1.58	0.577869115575703	0.118356800452749	0.415213758847279	0.1327	0.0809	0.0031	0.0022	0.0055	0.0031	0.0029	0.0069	0.1486	0.0039	0.0038	0.0058	0.0898	0.0056	0.0048	0.0025	0.0026	0.1641	0.0836	0.0062	0.0083	0.0048	0.0258	0.0051	0.0069	0.1869
1	rs9729962	153568986	1.11	0.375177619549844	1.58	0.577869115575703	0.0892978237079616	0.326885308073674	0.1325	0.0809	0.0032	0.0022	0.0055	0.0031	0.0029	0.0069	0.149	0.0039	0.0038	0.0058	0.0896	0.0056	0.0048	0.0025	0.0026	0.1641	0.0837	0.0062	0.0083	0.0048	0.0259	0.0051	0.0069	0.1866
1	rs74115498	153569007	1.11	0.375177619549844	1.58	0.577869115575703	0.0918388510499069	0.339395448425031	0.1325	0.0809	0.0032	0.0022	0.0055	0.0031	0.0029	0.0069	0.149	0.0039	0.0038	0.0058	0.0896	0.0056	0.0048	0.0025	0.0026	0.1641	0.0837	0.0062	0.0083	0.0048	0.0259	0.0051	0.0069	0.1866
1	rs76964673	153572197	1.11	0.375177619549844	1.57	0.614941920479678	0.107608541242039	0.430162271218528	0.1327	0.0809	0.0032	0.0021	0.0054	0.003	0.0028	0.0069	0.1496	0.004	0.0037	0.0058	0.0893	0.0056	0.0049	0.0025	0.0026	0.1639	0.083	0.006	0.0082	0.0049	0.0261	0.0052	0.0069	0.1869
1	rs72711025	153577869	1.11	0.375177619549844	1.57	0.614941920479678	0.0897061683914016	0.503644303702754	0.1329	0.0808	0.0033	0.0021	0.0053	0.0029	0.0027	0.0069	0.1511	0.0041	0.0037	0.0059	0.0893	0.0056	0.005	0.0024	0.0025	0.1622	0.0826	0.0059	0.0082	0.0051	0.0264	0.0053	0.007	0.187
1	rs41310855	153580357	1.11	0.375177619549844	1.58	0.577869115575703	0.094052852305962	0.493101014118184	0.1328	0.0812	0.0034	0.0021	0.0052	0.0029	0.0027	0.0069	0.1516	0.0041	0.0036	0.0059	0.0893	0.0056	0.005	0.0024	0.0025	0.1616	0.0824	0.0058	0.0082	0.0052	0.0265	0.0054	0.007	0.1871
1	rs9660389	153582067	1.1	0.413206464175836	1.58	0.577869115575703	0.0828556330203888	0.448445869188165	0.1327	0.0817	0.0034	0.0021	0.0052	0.0028	0.0027	0.0069	0.1519	0.0041	0.0035	0.0059	0.0892	0.0056	0.0051	0.0023	0.0025	0.1612	0.0823	0.0058	0.0082	0.0052	0.0264	0.0054	0.007	0.1874
1	rs72711026	153583372	1.1	0.413206464175836	1.58	0.577869115575703	0.0986575556156203	0.494330402554799	0.1326	0.0818	0.0034	0.0021	0.0051	0.0028	0.0026	0.0069	0.1519	0.0041	0.0035	0.0059	0.0892	0.0056	0.0051	0.0023	0.0025	0.1612	0.0824	0.0058	0.0082	0.0052	0.0264	0.0054	0.007	0.1873
1	rs78321462	153583500	1.1	0.413206464175836	1.58	0.577869115575703	0.0997596264996656	0.499255768826546	0.1326	0.0818	0.0034	0.0021	0.0051	0.0028	0.0026	0.0069	0.1519	0.0041	0.0035	0.0059	0.0892	0.0056	0.0051	0.0023	0.0025	0.1612	0.0824	0.0058	0.0082	0.0052	0.0264	0.0054	0.007	0.1873
1	rs115270699	153586191	1.1	0.413206464175836	1.58	0.577869115575703	0.10461519096689	0.552264777328963	0.1324	0.0821	0.0034	0.0021	0.0051	0.0027	0.0026	0.007	0.1519	0.0041	0.0035	0.0059	0.0893	0.0055	0.0051	0.0023	0.0025	0.1615	0.0826	0.0058	0.0081	0.0053	0.0264	0.0055	0.007	0.187
1	rs11548104	153587308	1.1	0.413206464175836	1.58	0.577869115575703	0.0970567191898975	0.51521037583854	0.1324	0.0822	0.0034	0.0021	0.0051	0.0027	0.0025	0.007	0.1519	0.0041	0.0035	0.0059	0.0893	0.0055	0.0051	0.0023	0.0025	0.1616	0.0826	0.0057	0.0081	0.0053	0.0263	0.0055	0.0071	0.1869
1	rs61805738	153591876	1.1	0.413206464175836	1.58	0.577869115575703	0.0892019141611952	0.489008727984637	0.1323	0.0824	0.0034	0.0021	0.005	0.0026	0.0025	0.0069	0.1522	0.0041	0.0035	0.0059	0.0893	0.0054	0.0051	0.0023	0.0025	0.1616	0.083	0.0057	0.0079	0.0053	0.0263	0.0055	0.0072	0.1865
1	rs77515073	153598116	1.09	0.453749840114468	1.58	0.577869115575703	0.0937309952915993	0.50873068719222	0.1322	0.0827	0.0035	0.0022	0.0049	0.0025	0.0024	0.0069	0.1525	0.0041	0.0034	0.0059	0.0892	0.0053	0.005	0.0022	0.0026	0.1616	0.0834	0.0057	0.0077	0.0054	0.0264	0.0054	0.0073	0.1861
1	rs999418	153600124	1.09	0.453749840114468	1.58	0.577869115575703	0.0945742443132721	0.51908042862208	0.1322	0.0827	0.0035	0.0022	0.0048	0.0025	0.0024	0.0069	0.1526	0.0041	0.0034	0.0059	0.0892	0.0053	0.005	0.0022	0.0026	0.1616	0.0836	0.0056	0.0077	0.0054	0.0265	0.0054	0.0073	0.186
1	rs41265183	153602553	1.09	0.453749840114468	1.58	0.577869115575703	0.110983860373056	0.582101722762819	0.1323	0.0832	0.0035	0.0022	0.0048	0.0024	0.0024	0.0069	0.1527	0.004	0.0034	0.006	0.0891	0.0052	0.0051	0.0023	0.0026	0.1615	0.0838	0.0056	0.0075	0.0054	0.0265	0.0054	0.0073	0.1857
1	rs116282810	153613477	1.07	0.542615033110665	1.58	0.577869115575703	0.144193053776195	0.693735953831214	0.1325	0.0844	0.0036	0.0021	0.0046	0.0023	0.0022	0.0068	0.1529	0.0039	0.0033	0.0061	0.0886	0.0051	0.0054	0.0024	0.0025	0.1614	0.0845	0.0054	0.0071	0.0055	0.0265	0.0053	0.0074	0.1848
1	rs74844193	153615820	1.07	0.542615033110665	1.57	0.614941920479678	0.143903326688307	0.698483540835306	0.1325	0.0844	0.0036	0.0021	0.0046	0.0023	0.0022	0.0068	0.1529	0.0039	0.0033	0.0061	0.0886	0.0051	0.0054	0.0024	0.0025	0.1614	0.0846	0.0054	0.0071	0.0055	0.0265	0.0053	0.0074	0.1848
1	rs41305058	153615958	1.07	0.542615033110665	1.57	0.614941920479678	0.144160844720397	0.697444384162763	0.1325	0.0844	0.0036	0.0021	0.0046	0.0023	0.0022	0.0068	0.1529	0.0039	0.0033	0.0061	0.0886	0.0051	0.0054	0.0024	0.0025	0.1614	0.0846	0.0054	0.0071	0.0055	0.0265	0.0053	0.0074	0.1848
1	rs913859	153620086	1.07	0.542615033110665	1.57	0.614941920479678	0.142651856659932	0.700860059870864	0.1325	0.0845	0.0036	0.0021	0.0046	0.0023	0.0022	0.0068	0.1529	0.0039	0.0033	0.0061	0.0886	0.0051	0.0054	0.0024	0.0025	0.1614	0.0846	0.0054	0.0071	0.0055	0.0265	0.0053	0.0074	0.1847
1	rs3806234	153631071	1.07	0.542615033110665	1.57	0.614941920479678	0.117501039838659	0.672904582803007	0.1325	0.0847	0.0036	0.0021	0.0046	0.0023	0.0022	0.0069	0.1529	0.0039	0.0033	0.0061	0.0885	0.005	0.0055	0.0024	0.0025	0.1614	0.0847	0.0054	0.0071	0.0055	0.0265	0.0053	0.0074	0.1846
1	rs41305092	153633810	1.07	0.542615033110665	1.57	0.614941920479678	0.114339772214825	0.664377797208377	0.1325	0.0847	0.0036	0.0021	0.0045	0.0023	0.0022	0.0069	0.1529	0.0039	0.0033	0.0061	0.0884	0.005	0.0055	0.0024	0.0025	0.1614	0.0847	0.0054	0.0071	0.0055	0.0266	0.0053	0.0074	0.1846
1	rs7345	153634058	1.07	0.542615033110665	1.57	0.614941920479678	0.114060088372308	0.663937434103981	0.1325	0.0847	0.0036	0.0021	0.0045	0.0023	0.0022	0.0069	0.1529	0.0039	0.0033	0.0061	0.0884	0.005	0.0055	0.0024	0.0025	0.1614	0.0847	0.0054	0.0071	0.0055	0.0266	0.0053	0.0074	0.1846
1	rs10797096	153640665	1.07	0.542615033110665	1.57	0.614941920479678	0.107770379557967	0.628494060272128	0.1323	0.0848	0.0036	0.0021	0.0046	0.0022	0.0022	0.0069	0.153	0.0039	0.0033	0.006	0.0883	0.0051	0.0055	0.0024	0.0025	0.1615	0.0848	0.0054	0.007	0.0055	0.0266	0.0052	0.0075	0.1846
1	rs55866250	153643966	1.07	0.542615033110665	1.57	0.614941920479678	0.105066165506093	0.634151982754254	0.1323	0.0848	0.0037	0.0021	0.0046	0.0022	0.0022	0.0068	0.153	0.0039	0.0033	0.006	0.0884	0.0051	0.0055	0.0024	0.0025	0.1615	0.0847	0.0054	0.007	0.0055	0.0266	0.0052	0.0075	0.1846
1	rs28730725	153653250	1.07	0.542615033110665	1.58	0.577869115575703	0.0891060699468327	0.639967241396184	0.132	0.0849	0.0039	0.0021	0.0047	0.0022	0.0021	0.0068	0.153	0.004	0.0034	0.0061	0.0885	0.0051	0.0054	0.0023	0.0025	0.1616	0.0847	0.0054	0.0069	0.0054	0.0266	0.0051	0.0075	0.1846
1	rs76081338	153656495	1.07	0.542615033110665	1.58	0.577869115575703	0.0845126691760089	0.642005496219721	0.1319	0.0849	0.0041	0.0021	0.0047	0.0022	0.002	0.0068	0.1531	0.004	0.0034	0.0061	0.0886	0.0051	0.0054	0.0023	0.0025	0.1616	0.0847	0.0054	0.0068	0.0053	0.0266	0.005	0.0074	0.1846
1	rs11264236	153658480	1.07	0.542615033110665	1.58	0.577869115575703	0.0817172275765371	0.64564897477924	0.1318	0.085	0.0042	0.0021	0.0047	0.0022	0.002	0.0068	0.1531	0.004	0.0035	0.0061	0.0887	0.0052	0.0054	0.0023	0.0025	0.1616	0.0847	0.0053	0.0068	0.0053	0.0266	0.005	0.0074	0.1846
1	rs28730729	153659860	1.06	0.591046266007479	1.58	0.577869115575703	0.084906974482429	0.660270348584717	0.1318	0.085	0.0043	0.0021	0.0047	0.0022	0.002	0.0068	0.1531	0.004	0.0034	0.0061	0.0887	0.0052	0.0053	0.0023	0.0025	0.1617	0.0847	0.0054	0.0068	0.0053	0.0265	0.005	0.0074	0.1847
1	rs35240348	153662340	1.06	0.591046266007479	1.57	0.614941920479678	0.0915705312229318	0.700117203049296	0.1318	0.0851	0.0044	0.0021	0.0047	0.0022	0.0019	0.0067	0.1531	0.004	0.0034	0.0062	0.0888	0.0052	0.0053	0.0023	0.0025	0.1618	0.0848	0.0054	0.0067	0.0052	0.0265	0.0049	0.0073	0.1847
1	rs79518383	153673220	1.06	0.591046266007479	1.58	0.577869115575703	0.12904390032017	0.785899727720112	0.1318	0.0854	0.0047	0.0021	0.0047	0.0021	0.0018	0.0067	0.1533	0.0038	0.0034	0.0063	0.0892	0.0052	0.0051	0.0023	0.0024	0.1628	0.0844	0.0051	0.0065	0.0047	0.0263	0.0048	0.0068	0.1854
1	rs4845565	153674622	1.06	0.591046266007479	1.57	0.614941920479678	0.135465949729516	0.801167789038929	0.1318	0.0854	0.0047	0.0021	0.0046	0.0021	0.0018	0.0067	0.1533	0.0038	0.0034	0.0063	0.0892	0.0052	0.0051	0.0023	0.0024	0.1629	0.0844	0.0051	0.0064	0.0047	0.0263	0.0048	0.0068	0.1854
1	rs6426989	153676713	1.06	0.591046266007479	1.57	0.614941920479678	0.171623503469781	0.892318297933558	0.1319	0.0858	0.0047	0.002	0.0046	0.0019	0.0016	0.0066	0.1533	0.0036	0.0033	0.0063	0.0893	0.0051	0.005	0.0021	0.0024	0.1631	0.0849	0.005	0.0062	0.0046	0.0262	0.0047	0.0067	0.186
1	rs6427183	153706699	1.05	0.642211085129376	1.57	0.614941920479678	0.182228783641177	0.889815751891206	0.1324	0.0863	0.0047	0.002	0.0044	0.0018	0.0016	0.0067	0.1523	0.0035	0.0033	0.006	0.09	0.005	0.0045	0.002	0.0024	0.1629	0.0851	0.0049	0.006	0.0044	0.0266	0.0046	0.0064	0.1874
1	rs78105201	153717125	1.05	0.642211085129376	1.57	0.614941920479678	0.189856335291616	0.87436317293492	0.1325	0.0864	0.0047	0.002	0.0044	0.0018	0.0016	0.0067	0.1522	0.0036	0.0032	0.006	0.0901	0.005	0.0044	0.002	0.0024	0.1628	0.0851	0.0049	0.006	0.0044	0.0266	0.0046	0.0064	0.1875
1	rs9426902	153718746	1.05	0.642211085129376	1.56	0.653525583231	0.209670789558794	0.873428432546776	0.1325	0.0865	0.0047	0.002	0.0044	0.0017	0.0016	0.0066	0.1519	0.0036	0.0032	0.0061	0.0903	0.005	0.0043	0.002	0.0025	0.1625	0.0851	0.0049	0.006	0.0043	0.0267	0.0046	0.0063	0.1877
1	rs41302547	153719645	1.05	0.642211085129376	1.56	0.653525583231	0.210472159917466	0.875609811562558	0.1326	0.0865	0.0047	0.002	0.0044	0.0017	0.0016	0.0066	0.1519	0.0036	0.0032	0.0061	0.0904	0.005	0.0043	0.002	0.0025	0.1625	0.0851	0.0049	0.006	0.0043	0.0267	0.0046	0.0063	0.1876
1	rs115462921	153725304	1.05	0.642211085129376	1.56	0.653525583231	0.21556040241381	0.878883964015442	0.1326	0.0865	0.0047	0.002	0.0044	0.0017	0.0016	0.0066	0.1521	0.0036	0.0032	0.0061	0.0906	0.0051	0.0043	0.002	0.0025	0.1623	0.0852	0.0049	0.006	0.0043	0.0267	0.0046	0.0063	0.1877
1	rs67849785	153727562	1.05	0.642211085129376	1.56	0.653525583231	0.217230836845188	0.880131916259749	0.1326	0.0865	0.0047	0.002	0.0044	0.0017	0.0016	0.0066	0.1521	0.0036	0.0032	0.0061	0.0906	0.0051	0.0043	0.002	0.0025	0.1623	0.0852	0.0049	0.0059	0.0043	0.0267	0.0046	0.0063	0.1877
1	rs41308399	153733254	1.05	0.642211085129376	1.53	0.778525311864042	0.217475897354202	0.91238960214996	0.1325	0.0865	0.0047	0.002	0.0044	0.0017	0.0016	0.0065	0.1522	0.0035	0.0031	0.0061	0.0908	0.0051	0.0043	0.002	0.0025	0.1621	0.0852	0.0049	0.0059	0.0043	0.0267	0.0046	0.0062	0.1877
1	rs41265187	153736280	1.05	0.642211085129376	1.53	0.778525311864042	0.221087908365824	0.916320242708013	0.1325	0.0865	0.0047	0.002	0.0044	0.0017	0.0016	0.0065	0.1523	0.0035	0.0031	0.0061	0.091	0.0051	0.0043	0.002	0.0025	0.162	0.0853	0.0049	0.0058	0.0043	0.0267	0.0046	0.0062	0.1878
1	rs6675978	153743234	1.05	0.642211085129376	1.53	0.778525311864042	0.240207795928912	0.996263773488399	0.1325	0.0864	0.0047	0.002	0.0044	0.0016	0.0015	0.0065	0.1525	0.0034	0.0031	0.0061	0.0913	0.0051	0.0042	0.002	0.0024	0.1618	0.0853	0.005	0.0058	0.0043	0.0267	0.0046	0.0062	0.1879
1	rs4345834	153743317	1.05	0.642211085129376	1.53	0.778525311864042	0.240985698491251	0.986997673739614	0.1324	0.0864	0.0047	0.002	0.0044	0.0016	0.0015	0.0063	0.1528	0.0034	0.0031	0.0061	0.0912	0.0052	0.0042	0.002	0.0024	0.1617	0.0853	0.005	0.0058	0.0043	0.0267	0.0046	0.0062	0.1878
1	Affx-5380672	153745128	1.05	0.642211085129376	1.53	0.778525311864042	0.238613129482891	1.01163733901099	0.1325	0.0862	0.0047	0.0019	0.0044	0.0016	0.0015	0.0063	0.153	0.0034	0.0031	0.0061	0.0916	0.0054	0.0042	0.0019	0.0024	0.162	0.0851	0.0049	0.0057	0.0043	0.0266	0.0046	0.0062	0.1876
1	rs6682411	153747616	1.05	0.642211085129376	1.53	0.778525311864042	0.205412732167308	1.09290691830713	0.1325	0.0863	0.0046	0.002	0.0043	0.0017	0.0017	0.0062	0.1535	0.0034	0.0029	0.006	0.0918	0.0053	0.0043	0.002	0.0024	0.1618	0.0858	0.005	0.0056	0.0043	0.0265	0.0044	0.0059	0.1873
1	rs34074094	153750738	1.04	0.69615671060944	1.53	0.778525311864042	0.121585277512863	0.852761335028112	0.1325	0.0872	0.0041	0.0018	0.0045	0.0016	0.0018	0.0061	0.1537	0.0032	0.0029	0.0052	0.0924	0.0053	0.0039	0.0019	0.0024	0.1613	0.0874	0.0051	0.0051	0.0038	0.0258	0.0039	0.0057	0.189
1	rs12067325	153752065	1.04	0.69615671060944	1.53	0.778525311864042	0.103611489127814	0.816651510829801	0.1327	0.0875	0.0039	0.0018	0.0045	0.0016	0.0018	0.0061	0.1538	0.0031	0.0029	0.0049	0.0922	0.0052	0.0037	0.002	0.0024	0.161	0.088	0.0051	0.0049	0.0036	0.0256	0.0036	0.0056	0.1898
1	rs12030242	153753079	1.03	0.752927598544599	1.54	0.735299729443272	0.117728870799041	0.765236895203094	0.1329	0.0878	0.0038	0.0017	0.0045	0.0016	0.0019	0.006	0.154	0.0031	0.0028	0.0048	0.0922	0.0054	0.0034	0.002	0.0024	0.1602	0.0886	0.0051	0.0048	0.0033	0.0256	0.0033	0.0056	0.1906
1	rs11583896	153768982	1.02	0.812565575704939	1.54	0.735299729443272	0.188045455892708	0.848578265638694	0.1342	0.089	0.0035	0.0014	0.0043	0.0013	0.0018	0.0058	0.1546	0.0029	0.0027	0.0044	0.0932	0.0054	0.0029	0.0019	0.0022	0.159	0.0888	0.0052	0.0044	0.0028	0.0256	0.0028	0.0053	0.1924
1	rs9426935	153769400	1.02	0.812565575704939	1.54	0.735299729443272	0.188911927989779	0.861606185439397	0.1342	0.089	0.0035	0.0014	0.0043	0.0013	0.0018	0.0058	0.1547	0.0029	0.0027	0.0044	0.0932	0.0054	0.0029	0.0018	0.0022	0.159	0.0888	0.0052	0.0044	0.0028	0.0256	0.0027	0.0053	0.1924
1	rs78844054	153770361	1.02	0.812565575704939	1.54	0.735299729443272	0.190045540469099	0.868913411087547	0.1342	0.089	0.0035	0.0014	0.0043	0.0013	0.0018	0.0057	0.1547	0.0029	0.0027	0.0044	0.0932	0.0054	0.0029	0.0018	0.0022	0.159	0.0888	0.0052	0.0044	0.0028	0.0256	0.0027	0.0052	0.1924
1	rs4434872	153774276	1.02	0.812565575704939	1.54	0.735299729443272	0.196388404684877	0.888096079887384	0.1343	0.089	0.0035	0.0014	0.0043	0.0013	0.0018	0.0057	0.1548	0.0029	0.0027	0.0043	0.0934	0.0054	0.0029	0.0018	0.0022	0.1588	0.0887	0.0052	0.0044	0.0028	0.0256	0.0027	0.0052	0.1924
1	rs12136094	153784029	1.02	0.812565575704939	1.54	0.735299729443272	0.204582830843698	0.903754177411145	0.1346	0.089	0.0035	0.0014	0.0042	0.0012	0.0018	0.0059	0.1547	0.0029	0.0027	0.0044	0.0934	0.0054	0.0028	0.0018	0.0022	0.1585	0.089	0.0052	0.0044	0.0027	0.0256	0.0027	0.0051	0.1925
1	rs78740769	153789150	1.02	0.812565575704939	1.54	0.735299729443272	0.205294058452158	0.901872286669839	0.1345	0.089	0.0035	0.0014	0.0042	0.0012	0.0017	0.0059	0.1548	0.0029	0.0027	0.0043	0.0934	0.0054	0.0028	0.0018	0.0022	0.1585	0.089	0.0053	0.0043	0.0027	0.0256	0.0027	0.0051	0.1926
1	rs4363451	153790501	1.02	0.812565575704939	1.54	0.735299729443272	0.205491869529021	0.902029080653544	0.1345	0.089	0.0035	0.0014	0.0042	0.0012	0.0017	0.0059	0.1548	0.0029	0.0027	0.0043	0.0934	0.0054	0.0028	0.0018	0.0022	0.1585	0.089	0.0053	0.0043	0.0027	0.0256	0.0027	0.0051	0.1926
1	rs116605491	153794951	1.02	0.812565575704939	1.55	0.693638871087907	0.220387538187495	0.899207631761238	0.1345	0.0889	0.0035	0.0014	0.0042	0.0012	0.0017	0.0059	0.1547	0.0029	0.0027	0.0043	0.0934	0.0054	0.0028	0.0018	0.0024	0.1585	0.089	0.0053	0.0043	0.0027	0.0256	0.0027	0.0051	0.1926
1	rs78571619	153816780	1.02	0.812565575704939	1.55	0.693638871087907	0.223528242689226	0.899991188406864	0.1345	0.0893	0.0035	0.0014	0.0042	0.0012	0.0017	0.006	0.1544	0.0029	0.0027	0.0043	0.0934	0.0054	0.0028	0.0017	0.0023	0.1584	0.0891	0.0053	0.0044	0.0027	0.0257	0.0027	0.005	0.1926
1	rs112749520	153823728	1.02	0.812565575704939	1.55	0.693638871087907	0.226568342138469	0.917736102373518	0.1346	0.0894	0.0035	0.0013	0.0042	0.0012	0.0017	0.006	0.1543	0.0029	0.0027	0.0043	0.0934	0.0054	0.0028	0.0017	0.0023	0.1584	0.0892	0.0053	0.0044	0.0027	0.0257	0.0027	0.005	0.1926
1	rs16835630	153824852	1.02	0.812565575704939	1.55	0.693638871087907	0.2267355843999	0.919939420675031	0.1346	0.0894	0.0035	0.0013	0.0042	0.0012	0.0017	0.006	0.1543	0.0029	0.0027	0.0043	0.0934	0.0054	0.0028	0.0017	0.0023	0.1584	0.0892	0.0053	0.0044	0.0027	0.0257	0.0027	0.005	0.1926
1	rs4540690	153825208	1.02	0.812565575704939	1.55	0.693638871087907	0.226777405700895	0.920411697883302	0.1346	0.0894	0.0035	0.0013	0.0042	0.0012	0.0017	0.006	0.1543	0.0029	0.0027	0.0043	0.0934	0.0054	0.0028	0.0017	0.0023	0.1584	0.0892	0.0053	0.0044	0.0027	0.0257	0.0027	0.005	0.1926
1	rs11807461	153832768	1.02	0.812565575704939	1.55	0.693638871087907	0.226902895368779	0.939974617464133	0.1346	0.0894	0.0034	0.0012	0.0042	0.0011	0.0017	0.0061	0.1542	0.0029	0.0027	0.0044	0.0936	0.0054	0.0028	0.0017	0.0021	0.1584	0.0894	0.0052	0.0043	0.0027	0.0257	0.0028	0.0049	0.1927
1	rs7414227	153848996	1.02	0.812565575704939	1.55	0.693638871087907	0.227112130695896	0.941397683402391	0.1346	0.0894	0.0034	0.0012	0.0042	0.0011	0.0017	0.0061	0.1542	0.0029	0.0027	0.0044	0.0936	0.0054	0.0028	0.0017	0.0021	0.1584	0.0894	0.0052	0.0043	0.0027	0.0257	0.0028	0.0049	0.1927
1	rs12033532	153888820	1.02	0.812565575704939	1.57	0.614941920479678	0.215804404397861	0.975040648716446	0.1346	0.0888	0.0034	0.0012	0.0042	0.0011	0.0017	0.0061	0.1541	0.0029	0.0027	0.0044	0.0938	0.0054	0.0028	0.0017	0.002	0.1589	0.0895	0.0053	0.0043	0.0027	0.0257	0.0028	0.0049	0.1927
1	rs17364880	153889042	1.02	0.812565575704939	1.57	0.614941920479678	0.215723053188883	0.975199888842655	0.1346	0.0888	0.0034	0.0012	0.0042	0.0011	0.0017	0.0061	0.1541	0.0029	0.0027	0.0044	0.0938	0.0054	0.0028	0.0017	0.002	0.1589	0.0895	0.0053	0.0043	0.0027	0.0257	0.0028	0.0049	0.1927
1	rs115657132	153901794	1.02	0.812565575704939	1.58	0.577869115575703	0.228495775873397	0.995784081988299	0.1346	0.0888	0.0034	0.0012	0.0042	0.0011	0.0017	0.0061	0.154	0.0029	0.0027	0.0044	0.0938	0.0054	0.0028	0.0018	0.002	0.1589	0.0895	0.0053	0.0043	0.0027	0.0257	0.0028	0.0047	0.1927
1	rs1043608	153909069	1.02	0.812565575704939	1.59	0.542287549749139	0.228453778543689	0.995943974195365	0.1346	0.0888	0.0034	0.0012	0.0042	0.0011	0.0017	0.0061	0.154	0.0029	0.0027	0.0044	0.0938	0.0054	0.0028	0.0018	0.002	0.1589	0.0895	0.0053	0.0043	0.0027	0.0257	0.0028	0.0047	0.1927
1	rs2252508	153913770	1.02	0.812565575704939	1.61	0.475515229965307	0.230263539382598	0.995464312457301	0.1346	0.0888	0.0034	0.0012	0.0042	0.0011	0.0017	0.0061	0.154	0.0029	0.0027	0.0044	0.0938	0.0054	0.0028	0.0018	0.002	0.1589	0.0895	0.0053	0.0043	0.0027	0.0257	0.0028	0.0047	0.1927
1	rs72694260	153914261	1.02	0.812565575704939	1.61	0.475515229965307	0.230558902591652	0.994984695381354	0.1346	0.0888	0.0034	0.0012	0.0042	0.0011	0.0017	0.0061	0.154	0.0029	0.0027	0.0044	0.0938	0.0054	0.0028	0.0018	0.002	0.1589	0.0895	0.0053	0.0043	0.0027	0.0257	0.0028	0.0047	0.1927
1	rs11264680	153926078	1.02	0.812565575704939	1.61	0.475515229965307	0.237538970595392	0.986838060646024	0.1346	0.0888	0.0034	0.0012	0.0042	0.0011	0.0017	0.0061	0.154	0.0029	0.0027	0.0044	0.0938	0.0054	0.0028	0.0019	0.002	0.1589	0.0895	0.0053	0.0043	0.0027	0.0257	0.0028	0.0047	0.1927
1	rs7704	153931679	1.02	0.812565575704939	1.61	0.475515229965307	0.219852799453236	0.991788391265654	0.1344	0.0879	0.0034	0.0012	0.0042	0.0011	0.0017	0.0061	0.1539	0.0029	0.0027	0.0044	0.0938	0.0054	0.0028	0.0019	0.0019	0.1591	0.0896	0.0054	0.0043	0.0027	0.0258	0.0028	0.0047	0.1933
1	Affx-5383435	153932270	1.02	0.812565575704939	1.61	0.475515229965307	0.218621560799673	0.990829888317765	0.1344	0.0879	0.0034	0.0012	0.0042	0.0011	0.0017	0.0061	0.1539	0.0029	0.0027	0.0044	0.0938	0.0054	0.0028	0.0019	0.0019	0.1591	0.0897	0.0055	0.0043	0.0027	0.0258	0.0028	0.0047	0.1934
1	rs3791186	153934303	1.02	0.812565575704939	1.62	0.444280725791627	0.217435043180334	1.00314424420581	0.1344	0.0877	0.0034	0.0012	0.0042	0.0011	0.0017	0.0061	0.1539	0.0029	0.0027	0.0044	0.0938	0.0054	0.0028	0.0019	0.0019	0.1591	0.0897	0.0055	0.0043	0.0027	0.0258	0.0028	0.0047	0.1935
1	rs11264736	153939130	1.02	0.812565575704939	1.62	0.444280725791627	0.195694876447403	0.981254763899993	0.1341	0.0873	0.0034	0.0012	0.0042	0.0011	0.0017	0.0061	0.1538	0.0029	0.0027	0.0044	0.094	0.0054	0.0028	0.0019	0.0018	0.1592	0.0898	0.0056	0.0044	0.0027	0.0258	0.0028	0.0047	0.1938
1	rs11264743	153941514	1.02	0.812565575704939	1.62	0.444280725791627	0.185683769301496	0.948677775452866	0.1338	0.0874	0.0034	0.0012	0.0041	0.0011	0.0017	0.0061	0.1538	0.0029	0.0028	0.0044	0.094	0.0055	0.0027	0.0019	0.0017	0.1592	0.0899	0.0056	0.0044	0.0027	0.0258	0.0029	0.0047	0.194
1	rs41265209	153946189	1.02	0.812565575704939	1.62	0.444280725791627	0.180203081943181	0.931760840942596	0.1337	0.0872	0.0033	0.0013	0.0041	0.0011	0.0017	0.0061	0.1538	0.0029	0.0029	0.0044	0.094	0.0055	0.0027	0.0019	0.0016	0.1592	0.0899	0.0056	0.0044	0.0027	0.0258	0.0029	0.0047	0.1942
1	Affx-5383706	153954646	1.02	0.812565575704939	1.62	0.444280725791627	0.183302138759773	0.937287769642471	0.1335	0.0872	0.0033	0.0013	0.0041	0.0011	0.0017	0.0061	0.1537	0.0029	0.0029	0.0044	0.094	0.0056	0.0027	0.0019	0.0016	0.1592	0.09	0.0056	0.0044	0.0027	0.0259	0.0029	0.0046	0.1944
1	rs41265213	153963808	1.02	0.812565575704939	1.62	0.444280725791627	0.182265735451162	0.922773810869449	0.1333	0.0873	0.0032	0.0013	0.0041	0.0011	0.0016	0.0062	0.1537	0.0029	0.0029	0.0044	0.0938	0.0057	0.0027	0.0019	0.0015	0.1592	0.09	0.0056	0.0044	0.0026	0.026	0.0029	0.0046	0.1946
1	rs114120114	153963983	1.02	0.812565575704939	1.62	0.444280725791627	0.182339652021576	0.921356397766246	0.1333	0.0873	0.0032	0.0013	0.0041	0.0011	0.0016	0.0062	0.1537	0.0029	0.0029	0.0044	0.0938	0.0057	0.0027	0.0019	0.0015	0.1592	0.09	0.0056	0.0044	0.0026	0.026	0.0029	0.0046	0.1947
1	rs11264824	153973171	1.02	0.812565575704939	1.62	0.444280725791627	0.188647977371912	0.943612188701178	0.1332	0.0873	0.0032	0.0013	0.0041	0.0011	0.0016	0.0062	0.1537	0.0029	0.0029	0.0044	0.0938	0.0058	0.0027	0.0018	0.0015	0.1592	0.0901	0.0055	0.0044	0.0026	0.0261	0.0029	0.0046	0.1948
1	rs76014503	153978832	1.02	0.812565575704939	1.63	0.414449909043039	0.189100593635947	0.933970832583982	0.1332	0.0873	0.0032	0.0013	0.0041	0.0011	0.0016	0.0062	0.1537	0.0029	0.0029	0.0044	0.0938	0.0058	0.0026	0.0018	0.0015	0.1592	0.0901	0.0055	0.0044	0.0026	0.0261	0.0029	0.0046	0.1948
1	rs12048137	153992734	1.02	0.812565575704939	1.63	0.414449909043039	0.203085937139966	0.9523219700841	0.1328	0.0874	0.0032	0.0013	0.0041	0.0011	0.0016	0.0063	0.1538	0.0029	0.0029	0.0044	0.0934	0.0059	0.0025	0.0018	0.0015	0.1593	0.0902	0.0055	0.0044	0.0026	0.0262	0.0029	0.0044	0.1955
1	rs11264875	153994647	1.02	0.812565575704939	1.63	0.414449909043039	0.204188307893986	0.971379527660909	0.1329	0.0875	0.0032	0.0013	0.004	0.0011	0.0016	0.0063	0.1537	0.0028	0.0029	0.0044	0.0937	0.0059	0.0025	0.0018	0.0015	0.1591	0.0903	0.0055	0.0044	0.0026	0.0262	0.0029	0.0044	0.1956
1	rs114995905	154024511	1.02	0.812565575704939	1.63	0.414449909043039	0.187181267211611	0.962000301725624	0.1329	0.0873	0.0031	0.0012	0.004	0.0011	0.0015	0.0063	0.1534	0.0026	0.0028	0.0044	0.0928	0.006	0.0027	0.0016	0.0014	0.1596	0.09	0.0056	0.0049	0.0025	0.0261	0.0029	0.0045	0.1965
1	rs34752019	154026642	1.02	0.812565575704939	1.63	0.414449909043039	0.188534920424264	0.978863809807318	0.1329	0.0873	0.0031	0.0012	0.004	0.0012	0.0015	0.0063	0.1534	0.0026	0.0028	0.0044	0.0928	0.006	0.0027	0.0016	0.0014	0.1596	0.09	0.0056	0.0049	0.0025	0.0261	0.0029	0.0045	0.1966
1	rs4845591	154031217	1.02	0.812565575704939	1.63	0.414449909043039	0.19057588901061	0.972493497183904	0.1328	0.0873	0.0031	0.0012	0.004	0.0011	0.0015	0.0063	0.1534	0.0026	0.0028	0.0044	0.0928	0.006	0.0028	0.0016	0.0014	0.1596	0.0899	0.0056	0.0049	0.0025	0.0261	0.0028	0.0045	0.1966
1	rs75164063	154036161	1.02	0.812565575704939	1.63	0.414449909043039	0.189516037892239	0.968198133716572	0.1328	0.0873	0.0031	0.0012	0.004	0.0011	0.0015	0.0063	0.1533	0.0026	0.0028	0.0044	0.0928	0.006	0.0028	0.0016	0.0014	0.1596	0.0899	0.0056	0.0049	0.0025	0.0261	0.0028	0.0045	0.1966
1	rs116651633	154049141	1.02	0.812565575704939	1.63	0.414449909043039	0.189213844819496	0.963747618100389	0.1329	0.0873	0.0031	0.0012	0.004	0.0011	0.0015	0.0063	0.1532	0.0026	0.0028	0.0044	0.0928	0.006	0.0027	0.0016	0.0014	0.1595	0.0899	0.0056	0.0049	0.0025	0.0261	0.0028	0.0045	0.1967
1	rs115645194	154060535	1.02	0.812565575704939	1.63	0.414449909043039	0.190121252753171	0.958983676891182	0.1329	0.0873	0.0031	0.0012	0.004	0.0011	0.0015	0.0064	0.1532	0.0026	0.0028	0.0044	0.0928	0.006	0.0027	0.0016	0.0014	0.1595	0.09	0.0056	0.0049	0.0025	0.0261	0.0028	0.0045	0.1968
1	rs7537213	154072287	1.02	0.812565575704939	1.63	0.414449909043039	0.192896566012064	0.978385755292883	0.1329	0.0874	0.0031	0.0012	0.004	0.0012	0.0015	0.0064	0.153	0.0026	0.0028	0.0044	0.0929	0.006	0.0027	0.0016	0.0015	0.1593	0.09	0.0057	0.005	0.0025	0.026	0.0028	0.0045	0.1971
1	rs139838869	154072601	1.02	0.812565575704939	1.63	0.414449909043039	0.191372997960921	0.969311389427563	0.1329	0.0874	0.0031	0.0012	0.004	0.0012	0.0015	0.0064	0.153	0.0026	0.0028	0.0044	0.0929	0.006	0.0027	0.0016	0.0015	0.1593	0.09	0.0057	0.005	0.0025	0.026	0.0028	0.0045	0.197
1	rs17366139	154090501	1.02	0.812565575704939	1.63	0.414449909043039	0.18676876677997	0.967244113836976	0.1328	0.0875	0.0031	0.0012	0.0041	0.0012	0.0014	0.0063	0.1527	0.0026	0.0028	0.0045	0.0934	0.0059	0.0028	0.0016	0.0015	0.1592	0.09	0.0057	0.005	0.0025	0.0258	0.0028	0.0045	0.1969
1	rs12038362	154102171	1.02	0.812565575704939	1.63	0.414449909043039	0.18736894007166	0.96899329083206	0.1328	0.0875	0.0031	0.0012	0.0041	0.0013	0.0014	0.0063	0.1526	0.0026	0.0028	0.0045	0.0935	0.0058	0.0028	0.0016	0.0015	0.1592	0.09	0.0057	0.005	0.0025	0.0258	0.0028	0.0046	0.1969
1	rs114697636	154127549	1.02	0.812565575704939	1.62	0.444280725791627	0.191715198729271	1.00010291003626	0.1328	0.0876	0.0031	0.0011	0.0041	0.0013	0.0014	0.0063	0.1525	0.0025	0.0027	0.0045	0.094	0.0057	0.0027	0.0016	0.0016	0.1591	0.0901	0.0057	0.0051	0.0025	0.0257	0.0028	0.0046	0.1967
1	rs3196889	154134557	1.02	0.812565575704939	1.6	0.508176723760061	0.194925929088079	1.01564827934209	0.1328	0.0877	0.0031	0.0011	0.0041	0.0013	0.0014	0.0063	0.1525	0.0025	0.0027	0.0045	0.0941	0.0057	0.0027	0.0016	0.0016	0.1591	0.0901	0.0057	0.0051	0.0025	0.0256	0.0028	0.0046	0.1967
1	rs78724071	154135267	1.02	0.812565575704939	1.6	0.508176723760061	0.194465389127592	1.00474566045789	0.1328	0.0877	0.0031	0.0011	0.0041	0.0013	0.0014	0.0063	0.1525	0.0025	0.0027	0.0045	0.0941	0.0056	0.0027	0.0016	0.0016	0.1591	0.0901	0.0057	0.0051	0.0025	0.0256	0.0028	0.0046	0.1967
1	rs4845364	154141908	1.02	0.812565575704939	1.59	0.542287549749139	0.194542102637759	0.996583592614322	0.1329	0.0876	0.0031	0.0011	0.0041	0.0013	0.0014	0.0063	0.1525	0.0025	0.0027	0.0044	0.0942	0.0056	0.0027	0.0016	0.0016	0.1591	0.0902	0.0057	0.005	0.0025	0.0256	0.0028	0.0046	0.1966
1	rs4620534	154150448	1.02	0.812565575704939	1.59	0.542287549749139	0.18508670402058	0.969152337577175	0.1328	0.0876	0.0031	0.0011	0.0041	0.0013	0.0013	0.0063	0.1524	0.0025	0.0027	0.0044	0.0942	0.0056	0.0028	0.0016	0.0016	0.1591	0.0902	0.0058	0.0051	0.0025	0.0256	0.0028	0.0046	0.1965
1	rs61806853	154154587	1.02	0.812565575704939	1.59	0.542287549749139	0.182931606206895	0.951212575646856	0.1328	0.0876	0.0031	0.0011	0.0041	0.0013	0.0013	0.0063	0.1524	0.0025	0.0027	0.0044	0.0943	0.0056	0.0028	0.0016	0.0016	0.159	0.0902	0.0058	0.0051	0.0025	0.0256	0.0028	0.0045	0.1965
1	rs10797051	154158881	1.02	0.812565575704939	1.58	0.577869115575703	0.182561505336437	0.946460921608369	0.1328	0.0875	0.0031	0.0011	0.0041	0.0013	0.0014	0.0063	0.1524	0.0025	0.0027	0.0044	0.0943	0.0056	0.0028	0.0016	0.0016	0.159	0.0902	0.0058	0.0051	0.0025	0.0256	0.0028	0.0045	0.1965
1	rs41265215	154164063	1.02	0.812565575704939	1.58	0.577869115575703	0.182783514056834	0.941239543898555	0.1328	0.0875	0.0031	0.0011	0.0041	0.0013	0.0014	0.0062	0.1524	0.0025	0.0027	0.0044	0.0943	0.0057	0.0028	0.0016	0.0016	0.1589	0.0902	0.0058	0.0051	0.0025	0.0256	0.0028	0.0045	0.1966
1	rs3811454	154164139	1.02	0.812565575704939	1.59	0.542287549749139	0.182746501811378	0.941081409659118	0.1328	0.0875	0.0031	0.0011	0.0041	0.0013	0.0014	0.0062	0.1524	0.0025	0.0027	0.0044	0.0943	0.0057	0.0028	0.0016	0.0016	0.1589	0.0902	0.0058	0.0051	0.0025	0.0256	0.0028	0.0045	0.1966
1	rs12726220	154171550	1.02	0.812565575704939	1.59	0.542287549749139	0.160252243368898	0.894352665604261	0.1326	0.0874	0.0031	0.0012	0.0042	0.0014	0.0014	0.0062	0.1522	0.0026	0.0027	0.0043	0.0943	0.0058	0.0028	0.0017	0.0016	0.1586	0.0903	0.0058	0.0051	0.0025	0.0256	0.0029	0.0045	0.1967
1	rs74957241	154178079	1.02	0.812565575704939	1.59	0.542287549749139	0.139725498423475	0.850901667316806	0.1324	0.0872	0.0032	0.0012	0.0043	0.0014	0.0015	0.0062	0.1521	0.0027	0.0027	0.0042	0.0944	0.0059	0.0028	0.0018	0.0017	0.1582	0.0904	0.0058	0.0052	0.0026	0.0256	0.003	0.0046	0.1968
1	rs61806857	154191267	1.02	0.812565575704939	1.59	0.542287549749139	0.138905054443895	0.856328042244188	0.1324	0.0871	0.0032	0.0012	0.0043	0.0014	0.0015	0.0061	0.152	0.0027	0.0027	0.0041	0.0945	0.0059	0.0027	0.0019	0.0017	0.1581	0.0904	0.0058	0.0052	0.0026	0.0256	0.003	0.0046	0.197
1	rs9804045	154191691	1.02	0.812565575704939	1.58	0.577869115575703	0.139062607381439	0.857414171761864	0.1324	0.0871	0.0032	0.0012	0.0043	0.0014	0.0015	0.0061	0.152	0.0027	0.0027	0.0041	0.0945	0.0059	0.0027	0.0019	0.0017	0.1581	0.0904	0.0058	0.0052	0.0026	0.0256	0.003	0.0046	0.197
1	rs12062977	154211516	1.02	0.812565575704939	1.58	0.577869115575703	0.13877908914073	0.858811041237386	0.1325	0.0871	0.0032	0.0013	0.0043	0.0014	0.0015	0.0061	0.1521	0.0027	0.0027	0.0041	0.0945	0.0059	0.0027	0.0019	0.0015	0.158	0.0904	0.0058	0.0052	0.0026	0.0255	0.003	0.0046	0.1971
1	rs74732624	154231268	1.02	0.812565575704939	1.58	0.577869115575703	0.134908112512357	0.838062093761013	0.1324	0.087	0.0032	0.0015	0.0043	0.0015	0.0015	0.0061	0.152	0.0027	0.0027	0.0041	0.0944	0.006	0.0027	0.0019	0.0015	0.1577	0.0903	0.0058	0.0052	0.0026	0.0256	0.0031	0.0046	0.1971
1	rs10797067	154237638	1.02	0.812565575704939	1.57	0.614941920479678	0.137711148639598	0.819263819881452	0.1324	0.0869	0.0032	0.0017	0.0044	0.0016	0.0016	0.0061	0.1518	0.0027	0.0027	0.0041	0.0943	0.0061	0.0028	0.002	0.0016	0.1574	0.0903	0.0058	0.0052	0.0026	0.0256	0.0031	0.0046	0.197
1	rs1194596	154238383	1.02	0.812565575704939	1.57	0.614941920479678	0.140358578787181	0.804075771352214	0.1324	0.0869	0.0032	0.0017	0.0044	0.0016	0.0016	0.006	0.1517	0.0027	0.0026	0.0042	0.0944	0.0061	0.0028	0.002	0.0015	0.1574	0.0903	0.0058	0.0052	0.0026	0.0256	0.0032	0.0047	0.1971
1	rs77286016	154239256	1.02	0.812565575704939	1.57	0.614941920479678	0.136523420377371	0.775553497284085	0.1323	0.0869	0.0032	0.0017	0.0043	0.0016	0.0015	0.006	0.1517	0.0027	0.0027	0.0042	0.0944	0.0061	0.0028	0.002	0.0015	0.1573	0.0902	0.0058	0.0052	0.0027	0.0256	0.0032	0.0047	0.1971
1	rs13796	154245917	1.02	0.812565575704939	1.57	0.614941920479678	0.136991522727648	0.773730756444771	0.1323	0.0869	0.0032	0.0017	0.0043	0.0016	0.0015	0.006	0.1517	0.0027	0.0027	0.0042	0.0944	0.0061	0.0028	0.002	0.0015	0.1573	0.0902	0.0058	0.0052	0.0027	0.0256	0.0032	0.0047	0.1971
1	rs115462819	154265961	1.03	0.752927598544599	1.56	0.653525583231	0.121876117616182	0.684706147722766	0.1318	0.0866	0.0033	0.0019	0.0043	0.0018	0.0017	0.0064	0.1508	0.0029	0.0026	0.0043	0.0945	0.0064	0.003	0.0022	0.0018	0.1565	0.0901	0.0059	0.0056	0.0027	0.0257	0.0033	0.0047	0.1969
1	rs67050019	154267953	1.03	0.752927598544599	1.55	0.693638871087907	0.11571631519558	0.651488453204774	0.1317	0.0865	0.0034	0.0019	0.0042	0.0019	0.0017	0.0065	0.1505	0.0029	0.0026	0.0043	0.0945	0.0065	0.0031	0.0023	0.0018	0.1562	0.09	0.0059	0.0057	0.0028	0.0257	0.0033	0.0047	0.1969
1	rs1685627	154268452	1.03	0.752927598544599	1.55	0.693638871087907	0.112307761729348	0.640403883458199	0.1315	0.0865	0.0034	0.002	0.0042	0.002	0.0018	0.0065	0.1504	0.0029	0.0026	0.0043	0.0945	0.0066	0.0031	0.0023	0.0019	0.1562	0.09	0.0059	0.0057	0.0028	0.0257	0.0033	0.0047	0.1969
1	rs3103309	154270877	1.03	0.752927598544599	1.55	0.693638871087907	0.122138236124	0.587087557503533	0.1311	0.0864	0.0034	0.002	0.0043	0.002	0.0018	0.0065	0.1494	0.003	0.0027	0.0044	0.0943	0.0067	0.0032	0.0024	0.0018	0.156	0.0901	0.006	0.0058	0.0028	0.0258	0.0033	0.0047	0.1977
1	rs115891382	154277834	1.03	0.752927598544599	1.55	0.693638871087907	0.0679658064701108	0.324083437209497	0.133	0.0851	0.0034	0.0023	0.0047	0.0026	0.0021	0.0083	0.1467	0.0033	0.0031	0.0045	0.091	0.007	0.0034	0.0026	0.0021	0.1559	0.0898	0.0061	0.0061	0.0028	0.0269	0.0037	0.0046	0.1961
1	rs12724639	154278799	1.03	0.752927598544599	1.55	0.693638871087907	0.0704082654020352	0.333491272199191	0.133	0.0851	0.0034	0.0023	0.0047	0.0026	0.0021	0.0084	0.1466	0.0033	0.0031	0.0045	0.0909	0.007	0.0034	0.0026	0.0021	0.1559	0.0898	0.0061	0.0061	0.0028	0.027	0.0038	0.0046	0.196
1	rs3916566	154282146	1.03	0.752927598544599	1.55	0.693638871087907	0.0708621608534568	0.323110535645805	0.1331	0.0852	0.0034	0.0023	0.0047	0.0026	0.0021	0.0084	0.1466	0.0033	0.0031	0.0045	0.0909	0.007	0.0034	0.0027	0.0021	0.1557	0.0899	0.0061	0.0062	0.0027	0.027	0.0037	0.0046	0.1959
1	rs11581043	154285078	1.03	0.752927598544599	1.53	0.778525311864042	0.0742844433251328	0.327861528287684	0.1334	0.0853	0.0033	0.0023	0.0047	0.0026	0.0021	0.0085	0.1467	0.0033	0.0031	0.0045	0.091	0.007	0.0034	0.0027	0.0021	0.1557	0.09	0.0061	0.0062	0.0027	0.027	0.0037	0.0046	0.1951
1	rs115718964	154290747	1.03	0.752927598544599	1.53	0.778525311864042	0.0725917060660666	0.318985330996762	0.1333	0.0851	0.0033	0.0023	0.0047	0.0027	0.0021	0.0085	0.1474	0.0033	0.0031	0.0045	0.0909	0.007	0.0035	0.0028	0.0021	0.1554	0.0898	0.0061	0.0062	0.0027	0.0271	0.0037	0.0046	0.1953
1	rs1685633	154291718	1.03	0.752927598544599	1.53	0.778525311864042	0.0742631279201296	0.323475272943134	0.1332	0.0851	0.0033	0.0023	0.0047	0.0027	0.0021	0.0086	0.1476	0.0033	0.0031	0.0045	0.0909	0.007	0.0035	0.0028	0.0021	0.1554	0.0898	0.0061	0.0062	0.0026	0.0272	0.0037	0.0046	0.1953
1	rs6668968	154293675	1.03	0.752927598544599	1.53	0.778525311864042	0.0734984088325758	0.326763340541501	0.1331	0.0849	0.0033	0.0023	0.0047	0.0027	0.002	0.0086	0.1479	0.0033	0.0031	0.0045	0.091	0.007	0.0035	0.0028	0.002	0.1552	0.0896	0.0061	0.0062	0.0026	0.0273	0.0037	0.0047	0.1954
1	rs6685323	154295592	1.02	0.812565575704939	1.53	0.778525311864042	0.0727388115920177	0.342729717609269	0.1331	0.0853	0.0033	0.0022	0.0047	0.0027	0.002	0.0085	0.1474	0.0033	0.0031	0.0045	0.092	0.0069	0.0035	0.0028	0.002	0.1546	0.0902	0.0061	0.0061	0.0026	0.0274	0.0036	0.0046	0.1951
1	rs115165870	154303228	1.02	0.812565575704939	1.5	0.917750694748585	0.0709242028123907	0.325300772011758	0.1329	0.0853	0.0033	0.0022	0.0047	0.0027	0.002	0.0085	0.1474	0.0033	0.0031	0.0045	0.0919	0.0068	0.0035	0.0028	0.002	0.1546	0.0902	0.0061	0.0061	0.0026	0.0274	0.0036	0.0047	0.1952
1	rs2988721	154308641	1.02	0.812565575704939	1.5	0.917750694748585	0.0756568748770538	0.310181480226413	0.1324	0.0853	0.0033	0.0022	0.0047	0.0028	0.0021	0.0085	0.1477	0.0033	0.0031	0.0047	0.0914	0.0068	0.0036	0.0028	0.002	0.1543	0.0899	0.0061	0.0062	0.0026	0.0275	0.0037	0.0049	0.1955
1	rs767804	154310495	1.02	0.812565575704939	1.49	0.967391925764805	0.0765446376182642	0.314755190716147	0.1322	0.0854	0.0033	0.0022	0.0047	0.0028	0.0021	0.0085	0.1477	0.0033	0.0031	0.0047	0.0914	0.0068	0.0036	0.0028	0.002	0.1543	0.0899	0.0061	0.0062	0.0026	0.0275	0.0037	0.0049	0.1956
1	rs2481065	154311911	1.02	0.812565575704939	1.49	0.967391925764805	0.0764143033949453	0.312345494932485	0.1322	0.0854	0.0033	0.0022	0.0047	0.0028	0.0021	0.0085	0.1477	0.0033	0.0031	0.0047	0.0913	0.0068	0.0036	0.0028	0.002	0.1542	0.09	0.0061	0.0062	0.0026	0.0275	0.0037	0.0049	0.1956
1	rs2274988	154316434	1.02	0.812565575704939	1.49	0.967391925764805	0.0748828831343862	0.300737207556742	0.132	0.0854	0.0033	0.0022	0.0047	0.0028	0.0021	0.0085	0.1476	0.0033	0.0031	0.0047	0.0912	0.0068	0.0036	0.0029	0.002	0.1542	0.0901	0.0061	0.0062	0.0026	0.0276	0.0037	0.0049	0.1956
1	rs77993403	154316996	1.02	0.812565575704939	1.48	1.01867282088958	0.0734560747079395	0.296344187027406	0.132	0.0854	0.0033	0.0022	0.0047	0.0028	0.0021	0.0085	0.1476	0.0033	0.0031	0.0047	0.0912	0.0068	0.0036	0.0029	0.002	0.1542	0.0901	0.0061	0.0062	0.0026	0.0276	0.0037	0.005	0.1956
1	rs1194584	154319756	1.03	0.752927598544599	1.48	1.01867282088958	0.0726127093109278	0.287969307323229	0.1319	0.0854	0.0033	0.0022	0.0047	0.0028	0.0021	0.0085	0.1476	0.0033	0.0032	0.0048	0.0912	0.0068	0.0036	0.0029	0.002	0.1543	0.09	0.0061	0.0061	0.0026	0.0276	0.0037	0.005	0.1956
1	rs41310887	154321623	1.03	0.752927598544599	1.47	1.07160640764864	0.0713387189995684	0.273635470644432	0.1317	0.0854	0.0033	0.0021	0.0047	0.0028	0.0021	0.0086	0.1476	0.0033	0.0032	0.0048	0.0912	0.0068	0.0036	0.0029	0.002	0.1544	0.09	0.0061	0.0061	0.0027	0.0276	0.0037	0.005	0.1955
1	rs12719998	154335417	1.03	0.752927598544599	1.45	1.18248085352797	0.0763274935213932	0.282115512348375	0.1306	0.0856	0.0033	0.0019	0.0048	0.0029	0.0021	0.0087	0.1476	0.0034	0.0032	0.005	0.091	0.0069	0.0037	0.0028	0.002	0.1549	0.0902	0.0061	0.006	0.0029	0.0279	0.0037	0.0049	0.1953
1	rs6672627	154346967	1.03	0.752927598544599	1.45	1.18248085352797	0.0875103815403553	0.254767063541176	0.1303	0.0857	0.0033	0.0019	0.0049	0.0029	0.0021	0.0087	0.1474	0.0034	0.0033	0.005	0.0902	0.007	0.0039	0.0029	0.0019	0.1547	0.0903	0.006	0.0059	0.0029	0.0279	0.0038	0.0049	0.1959
1	rs1889313	154351717	1.03	0.752927598544599	1.46	1.12620512571235	0.088436988863279	0.2405362278737	0.1304	0.0857	0.0033	0.0019	0.0049	0.0029	0.0021	0.0087	0.1474	0.0035	0.0033	0.005	0.0902	0.0071	0.0039	0.0029	0.0019	0.1546	0.09	0.006	0.0059	0.0029	0.0279	0.0038	0.0049	0.1961
1	rs12121085	154355251	1.03	0.752927598544599	1.47	1.07160640764864	0.090938292025131	0.207882820614509	0.1305	0.0856	0.0033	0.0019	0.0049	0.0029	0.0021	0.0088	0.1474	0.0035	0.0033	0.005	0.0901	0.0072	0.0039	0.0029	0.0019	0.1546	0.0895	0.006	0.0059	0.0029	0.0279	0.0038	0.0049	0.1963
1	rs78594767	154355304	1.03	0.752927598544599	1.48	1.01867282088958	0.089922828966783	0.204609657644606	0.1306	0.0856	0.0033	0.0019	0.0049	0.0029	0.0021	0.0088	0.1474	0.0035	0.0033	0.005	0.0901	0.0072	0.0039	0.0029	0.0019	0.1546	0.0896	0.006	0.0059	0.0029	0.0279	0.0038	0.0049	0.1963
1	rs115437600	154361126	1.03	0.752927598544599	1.48	1.01867282088958	0.0865194218569478	0.179668409768573	0.1307	0.0855	0.0031	0.0019	0.005	0.0029	0.002	0.0088	0.1475	0.0035	0.0034	0.0051	0.0904	0.0073	0.0039	0.0028	0.0019	0.1542	0.0891	0.006	0.0059	0.003	0.028	0.0038	0.005	0.1965
1	rs11265608	154364140	1.03	0.752927598544599	1.49	0.967391925764805	0.0835895064009665	0.178460648163086	0.1307	0.0855	0.0031	0.0019	0.005	0.0029	0.002	0.0088	0.1475	0.0035	0.0034	0.0051	0.0904	0.0072	0.0039	0.0028	0.0019	0.1542	0.089	0.006	0.0059	0.003	0.0279	0.0038	0.005	0.1965
1	rs115200978	154374850	1.04	0.69615671060944	1.5	0.917750694748585	0.0811743702304277	0.156156087589922	0.1313	0.0852	0.0031	0.0018	0.0051	0.0029	0.002	0.009	0.1471	0.0036	0.0035	0.0052	0.0905	0.0072	0.0039	0.0028	0.0019	0.1533	0.0892	0.006	0.0059	0.003	0.028	0.0037	0.0051	0.1967
1	rs1386821	154382049	1.05	0.642211085129376	1.5	0.917750694748585	0.0718382135107172	0.143027266924976	0.1319	0.0848	0.003	0.0018	0.0053	0.0029	0.002	0.0091	0.1466	0.0036	0.0036	0.0053	0.0907	0.0072	0.004	0.0028	0.0019	0.1521	0.0895	0.0059	0.0059	0.0032	0.0282	0.0037	0.0053	0.1969
1	rs79794939	154390932	1.06	0.591046266007479	1.52	0.823332010267983	0.0741140309436154	0.102135909969483	0.1332	0.0843	0.0028	0.0017	0.0057	0.0029	0.002	0.0092	0.1462	0.0036	0.0037	0.0055	0.0912	0.0071	0.0041	0.0027	0.0019	0.1505	0.0893	0.0057	0.0058	0.0034	0.0283	0.0036	0.0058	0.1971
1	rs35717427	154391882	1.06	0.591046266007479	1.54	0.735299729443272	0.08221688433069	0.110620385079525	0.1335	0.0843	0.0028	0.0017	0.0058	0.0029	0.002	0.0092	0.1462	0.0036	0.0037	0.0056	0.0913	0.0071	0.0041	0.0027	0.0019	0.1502	0.0893	0.0055	0.0057	0.0034	0.0283	0.0036	0.0057	0.1972
1	rs7549250	154404336	1.07	0.542615033110665	1.57	0.614941920479678	0.0909868274939778	0.0610024421931674	0.1364	0.0827	0.0024	0.0015	0.0063	0.0028	0.002	0.0095	0.1475	0.0037	0.0037	0.0057	0.0924	0.0072	0.004	0.0025	0.0018	0.1477	0.0888	0.0051	0.0055	0.0038	0.0286	0.0032	0.0065	0.1958
1	rs115224285	154411473	1.07	0.542615033110665	1.57	0.614941920479678	0.0962498797434459	0.0604722476806379	0.1365	0.0825	0.0024	0.0015	0.0063	0.0028	0.002	0.0096	0.1475	0.0037	0.0037	0.0056	0.0927	0.0071	0.004	0.0025	0.0018	0.1476	0.0888	0.0051	0.0055	0.0038	0.0286	0.0032	0.0065	0.1958
1	rs79219014	154415675	1.07	0.542615033110665	1.56	0.653525583231	0.0984533643874349	0.0614679728446678	0.1366	0.0824	0.0024	0.0015	0.0063	0.0028	0.002	0.0097	0.1475	0.0037	0.0037	0.0056	0.0928	0.0071	0.004	0.0025	0.0018	0.1476	0.0888	0.0051	0.0055	0.0038	0.0286	0.0031	0.0065	0.1958
1	rs116141616	154416069	1.07	0.542615033110665	1.56	0.653525583231	0.0989131674017276	0.0616012571642129	0.1366	0.0824	0.0024	0.0015	0.0063	0.0028	0.002	0.0097	0.1475	0.0037	0.0037	0.0056	0.0928	0.0071	0.004	0.0025	0.0018	0.1476	0.0888	0.0051	0.0055	0.0038	0.0286	0.0031	0.0065	0.1958
1	rs4537545	154418879	1.07	0.542615033110665	1.56	0.653525583231	0.0973350473729233	0.0684197657324233	0.1367	0.0823	0.0024	0.0015	0.0063	0.0029	0.0021	0.0097	0.1475	0.0037	0.0037	0.0056	0.0929	0.0071	0.004	0.0025	0.0018	0.1475	0.0888	0.0051	0.0055	0.0037	0.0287	0.0031	0.0065	0.1958
1	rs61812598	154420087	1.07	0.542615033110665	1.56	0.653525583231	0.106721123381773	0.0873545293519021	0.1369	0.0824	0.0024	0.0015	0.0063	0.0028	0.0021	0.0097	0.1473	0.0037	0.0037	0.0057	0.0931	0.007	0.0039	0.0025	0.0018	0.1477	0.0886	0.0051	0.0054	0.0037	0.0287	0.0031	0.0064	0.1957
1	rs4845625	154422067	1.07	0.542615033110665	1.57	0.614941920479678	0.106025153363216	0.106845058101914	0.137	0.0825	0.0025	0.0016	0.0063	0.0027	0.0021	0.0097	0.1471	0.0036	0.0037	0.0057	0.0934	0.007	0.0039	0.0024	0.0017	0.148	0.0883	0.0051	0.0052	0.0037	0.0286	0.0032	0.0064	0.1956
1	rs4845626	154423485	1.07	0.542615033110665	1.58	0.577869115575703	0.114732037437691	0.106345498243256	0.1371	0.0824	0.0025	0.0016	0.0064	0.0027	0.0021	0.0097	0.147	0.0036	0.0037	0.0058	0.0935	0.0069	0.0039	0.0024	0.0017	0.148	0.0883	0.0051	0.0052	0.0038	0.0286	0.0032	0.0064	0.1955
1	rs4129267	154426264	1.07	0.542615033110665	1.58	0.577869115575703	0.127094217496114	0.0947108498544757	0.1373	0.0823	0.0025	0.0016	0.0065	0.0027	0.0021	0.0097	0.1468	0.0036	0.0037	0.0058	0.0935	0.0069	0.0039	0.0024	0.0017	0.1477	0.0883	0.0051	0.0051	0.0038	0.0286	0.0033	0.0064	0.1955
1	Affx-5389777	154426970	1.07	0.542615033110665	1.58	0.577869115575703	0.128652524958928	0.0943930257383542	0.1374	0.0823	0.0025	0.0016	0.0066	0.0027	0.0021	0.0097	0.1468	0.0036	0.0037	0.0058	0.0936	0.0069	0.0039	0.0024	0.0017	0.1476	0.0883	0.0051	0.0051	0.0038	0.0285	0.0033	0.0065	0.1955
1	rs6698040	154432948	1.07	0.542615033110665	1.58	0.577869115575703	0.141693624579444	0.107011778582381	0.1379	0.0821	0.0026	0.0017	0.0067	0.0027	0.0021	0.0096	0.1465	0.0036	0.0037	0.0058	0.0939	0.0071	0.004	0.0024	0.0017	0.1471	0.0883	0.0051	0.0049	0.0038	0.0284	0.0033	0.0065	0.1956
1	rs35938325	154434642	1.07	0.542615033110665	1.59	0.542287549749139	0.146686036080367	0.108852299542982	0.138	0.0822	0.0026	0.0017	0.0068	0.0027	0.0021	0.0096	0.1466	0.0036	0.0037	0.0058	0.0938	0.0071	0.004	0.0024	0.0017	0.147	0.0882	0.0051	0.0049	0.0038	0.0284	0.0033	0.0065	0.1957
1	rs4240872	154436195	1.07	0.542615033110665	1.59	0.542287549749139	0.156811125725491	0.111042965294375	0.138	0.0822	0.0026	0.0017	0.0068	0.0028	0.0021	0.0096	0.1465	0.0036	0.0037	0.0059	0.0938	0.0071	0.004	0.0024	0.0018	0.1468	0.0882	0.0051	0.0049	0.0038	0.0284	0.0033	0.0065	0.1957
1	rs4509570	154436384	1.07	0.542615033110665	1.6	0.508176723760061	0.164711249670484	0.110535943064983	0.138	0.0823	0.0026	0.0017	0.0068	0.0027	0.0021	0.0096	0.1465	0.0036	0.0037	0.0059	0.094	0.0071	0.0039	0.0024	0.0018	0.1468	0.0882	0.0051	0.0049	0.0038	0.0284	0.0033	0.0065	0.1958
1	rs2229238	154437896	1.07	0.542615033110665	1.6	0.508176723760061	0.185683769301496	0.0928891291361596	0.1385	0.0825	0.0026	0.0018	0.007	0.0027	0.0022	0.0095	0.1465	0.0036	0.0038	0.0059	0.0938	0.0071	0.0039	0.0024	0.0017	0.1465	0.088	0.0052	0.0049	0.0038	0.0279	0.0033	0.0067	0.1954
1	rs41269913	154461480	1.08	0.496867270490283	1.6	0.508176723760061	0.235526799690979	0.0845243513721715	0.1388	0.0831	0.0025	0.0019	0.0072	0.0027	0.0022	0.0094	0.1468	0.0036	0.0036	0.0059	0.094	0.007	0.0039	0.0026	0.0017	0.1467	0.0878	0.0053	0.0049	0.0039	0.0269	0.0034	0.007	0.1944
1	rs12044132	154462360	1.08	0.496867270490283	1.6	0.508176723760061	0.235569513290487	0.0841447710698921	0.1388	0.0831	0.0025	0.0019	0.0072	0.0027	0.0022	0.0094	0.1468	0.0036	0.0036	0.0059	0.094	0.007	0.0039	0.0026	0.0017	0.1467	0.0878	0.0053	0.0049	0.0039	0.0269	0.0034	0.007	0.1944
1	rs116247632	154476522	1.08	0.496867270490283	1.6	0.508176723760061	0.235057232942957	0.0793473405908469	0.1388	0.0831	0.0025	0.0019	0.0072	0.0027	0.0022	0.0094	0.1468	0.0036	0.0036	0.0059	0.094	0.007	0.0039	0.0026	0.0017	0.1467	0.0877	0.0053	0.0049	0.0039	0.0269	0.0034	0.007	0.1944
1	rs6697115	154499947	1.08	0.496867270490283	1.61	0.475515229965307	0.22921038720417	0.112739437673692	0.1389	0.0832	0.0026	0.0019	0.0072	0.0027	0.0023	0.0094	0.1467	0.0036	0.0036	0.0059	0.0941	0.0069	0.004	0.0026	0.0017	0.1466	0.0877	0.0053	0.0049	0.0039	0.0269	0.0035	0.0069	0.194
1	rs77994623	154505106	1.08	0.496867270490283	1.62	0.444280725791627	0.225399570326386	0.112824518922755	0.1387	0.0832	0.0026	0.0019	0.0072	0.0028	0.0023	0.0094	0.1466	0.0036	0.0036	0.0059	0.0942	0.0069	0.004	0.0026	0.0017	0.1466	0.0878	0.0053	0.0049	0.0039	0.0269	0.0035	0.0069	0.1941
1	rs116805289	154510155	1.08	0.496867270490283	1.62	0.444280725791627	0.222244167698147	0.107596088542821	0.1385	0.0831	0.0026	0.0019	0.0072	0.0028	0.0023	0.0094	0.1465	0.0036	0.0036	0.0059	0.0943	0.0069	0.004	0.0026	0.0017	0.1467	0.088	0.0053	0.0049	0.0039	0.0268	0.0035	0.0069	0.1941
1	rs41310893	154514267	1.08	0.496867270490283	1.61	0.475515229965307	0.220181783442516	0.107178599216655	0.1383	0.0831	0.0026	0.0019	0.0072	0.0028	0.0023	0.0094	0.1465	0.0036	0.0036	0.0059	0.0944	0.0069	0.004	0.0026	0.0017	0.1468	0.0882	0.0053	0.0049	0.0039	0.0268	0.0035	0.0069	0.1942
1	rs12750774	154516477	1.07	0.542615033110665	1.6	0.508176723760061	0.217721112742587	0.10818162256468	0.1382	0.083	0.0026	0.0019	0.0072	0.0028	0.0023	0.0094	0.1464	0.0036	0.0036	0.0059	0.0945	0.0069	0.004	0.0026	0.0017	0.1468	0.0883	0.0053	0.0049	0.0039	0.0267	0.0035	0.0069	0.1942
1	rs6678164	154516571	1.07	0.542615033110665	1.6	0.508176723760061	0.218703522950262	0.112909624649044	0.1382	0.083	0.0026	0.0019	0.0072	0.0028	0.0023	0.0094	0.1464	0.0036	0.0036	0.0059	0.0946	0.0069	0.004	0.0026	0.0017	0.1468	0.0883	0.0053	0.0049	0.0039	0.0267	0.0035	0.0069	0.1942
1	rs6660775	154538554	1.08	0.496867270490283	1.6	0.508176723760061	0.203400555308183	0.0743763684707325	0.138	0.0835	0.0028	0.0019	0.0073	0.0028	0.0023	0.0093	0.146	0.0037	0.0041	0.0061	0.0933	0.0072	0.0041	0.0024	0.0017	0.1464	0.0885	0.0054	0.0051	0.004	0.0269	0.0036	0.007	0.194
1	rs78038982	154539156	1.08	0.496867270490283	1.6	0.508176723760061	0.201243128399195	0.0485304296482857	0.138	0.0835	0.0028	0.002	0.0073	0.0029	0.0023	0.0094	0.146	0.0037	0.0041	0.0061	0.0933	0.0072	0.0041	0.0024	0.0016	0.146	0.0885	0.0054	0.0051	0.004	0.0269	0.0037	0.007	0.194
1	rs8192484	154541839	1.08	0.496867270490283	1.6	0.508176723760061	0.194580465865383	0.0442269304815476	0.1381	0.0836	0.003	0.002	0.0073	0.003	0.0023	0.0095	0.1455	0.0037	0.0043	0.0061	0.0933	0.0073	0.0042	0.0025	0.0016	0.1454	0.0884	0.0055	0.0052	0.004	0.0269	0.0039	0.007	0.1937
1	rs78794625	154547167	1.08	0.496867270490283	1.6	0.508176723760061	0.2087912723633	0.0310627448679823	0.1382	0.0836	0.0032	0.0022	0.0074	0.0031	0.0023	0.0099	0.1444	0.0038	0.0047	0.0062	0.0932	0.0075	0.0044	0.0026	0.0014	0.1442	0.0881	0.0056	0.0053	0.0041	0.0271	0.0042	0.0071	0.1931
1	rs12072348	154547292	1.08	0.496867270490283	1.6	0.508176723760061	0.213169302885806	0.0299895715503581	0.1383	0.0836	0.0032	0.0022	0.0074	0.0031	0.0023	0.0099	0.1443	0.0038	0.0047	0.0062	0.0932	0.0075	0.0044	0.0026	0.0014	0.144	0.0882	0.0056	0.0053	0.0041	0.0271	0.0042	0.0071	0.1931
1	rs2072661	154548880	1.08	0.496867270490283	1.61	0.475515229965307	0.239905652773918	0.0207686064913801	0.1384	0.0833	0.0033	0.0023	0.0075	0.0033	0.0024	0.0101	0.1433	0.0038	0.0048	0.0062	0.0934	0.0075	0.0045	0.0027	0.0014	0.1438	0.0883	0.0056	0.0053	0.0041	0.0271	0.0044	0.007	0.193
1	rs4292956	154548946	1.08	0.496867270490283	1.61	0.475515229965307	0.24007828032274	0.019764718839607	0.1383	0.0834	0.0033	0.0023	0.0075	0.0033	0.0024	0.0101	0.1434	0.0038	0.0048	0.0062	0.0934	0.0075	0.0045	0.0027	0.0014	0.1437	0.0882	0.0056	0.0053	0.0041	0.0271	0.0044	0.007	0.193
1	rs9427092	154553722	1.09	0.453749840114468	1.62	0.444280725791627	0.287560361923909	0.0160281599278146	0.1376	0.0835	0.0034	0.0023	0.0076	0.0035	0.0023	0.0101	0.1432	0.0038	0.005	0.0062	0.0928	0.0075	0.0046	0.0029	0.0014	0.144	0.0884	0.0053	0.0055	0.0041	0.0273	0.0046	0.0071	0.1929
1	rs77801962	154566932	1.09	0.453749840114468	1.62	0.444280725791627	0.309559509297676	0.0178296231848064	0.1373	0.0835	0.0035	0.0023	0.0076	0.0036	0.0023	0.0102	0.1429	0.004	0.005	0.0064	0.0925	0.0074	0.0048	0.0029	0.0014	0.1442	0.0883	0.0052	0.0055	0.0042	0.0275	0.0048	0.0071	0.1924
1	rs2229857	154573967	1.09	0.453749840114468	1.62	0.444280725791627	0.306793355832913	0.0174169953569396	0.1373	0.0835	0.0035	0.0023	0.0076	0.0036	0.0023	0.0102	0.1429	0.004	0.005	0.0064	0.0925	0.0074	0.0047	0.0029	0.0014	0.1442	0.0883	0.0052	0.0055	0.0042	0.0275	0.0048	0.0071	0.1924
1	rs9427104	154589232	1.09	0.453749840114468	1.62	0.444280725791627	0.300032801243289	0.0176790280693076	0.1374	0.0836	0.0035	0.0023	0.0076	0.0036	0.0023	0.0102	0.1428	0.004	0.005	0.0064	0.0924	0.0074	0.0048	0.0029	0.0014	0.1442	0.0883	0.0051	0.0055	0.0042	0.0275	0.0048	0.0071	0.1923
1	rs56020456	154591882	1.09	0.453749840114468	1.63	0.414449909043039	0.308668958479576	0.017603965551221	0.1374	0.0836	0.0035	0.0023	0.0076	0.0036	0.0023	0.0102	0.1428	0.004	0.005	0.0064	0.0923	0.0074	0.0048	0.0029	0.0014	0.1442	0.0883	0.0052	0.0055	0.0042	0.0275	0.0048	0.0071	0.1923
1	rs77082569	154616035	1.1	0.413206464175836	1.64	0.38599849551783	0.338821275212831	0.0709473706679503	0.1377	0.0836	0.0036	0.0023	0.0076	0.0036	0.0023	0.0101	0.1427	0.004	0.0051	0.0064	0.0919	0.0074	0.005	0.0028	0.0013	0.1442	0.0881	0.0051	0.0056	0.0042	0.0275	0.0049	0.0072	0.1926
1	rs11264233	154625632	1.1	0.413206464175836	1.65	0.358901199458623	0.337473019399268	0.0806105214512356	0.1378	0.0837	0.0036	0.0022	0.0076	0.0036	0.0023	0.01	0.1427	0.004	0.0051	0.0064	0.0917	0.0074	0.0051	0.0027	0.0013	0.1442	0.0881	0.0051	0.0057	0.0042	0.0275	0.0049	0.0072	0.1927
1	rs9427116	154631123	1.12	0.339600448506511	1.65	0.358901199458623	0.334423875813572	0.115045199489055	0.1376	0.0834	0.0041	0.0023	0.008	0.0036	0.0022	0.0096	0.1408	0.0044	0.0055	0.0064	0.0901	0.0075	0.006	0.0031	0.0013	0.1443	0.0879	0.0048	0.0063	0.0046	0.0279	0.0053	0.0077	0.1916
1	rs10908421	154635885	1.12	0.339600448506511	1.65	0.358901199458623	0.371522688258097	0.201039732629142	0.1375	0.0834	0.0042	0.0023	0.0081	0.0036	0.0022	0.0096	0.1406	0.0044	0.0055	0.0064	0.09	0.0075	0.006	0.0031	0.0013	0.1443	0.088	0.0047	0.0063	0.0047	0.028	0.0054	0.0077	0.1916
1	rs60517797	154642224	1.12	0.339600448506511	1.65	0.358901199458623	0.360986263593816	0.23842971495909	0.1373	0.0834	0.0042	0.0023	0.0081	0.0035	0.0022	0.0095	0.1403	0.0044	0.0056	0.0064	0.09	0.0076	0.0061	0.0031	0.0013	0.1443	0.0881	0.0047	0.0063	0.0047	0.0281	0.0054	0.0077	0.1916
1	rs6701860	154653632	1.13	0.306408690300974	1.65	0.358901199458623	0.28239580906362	0.20798869413567	0.1365	0.0832	0.0044	0.0024	0.0083	0.0035	0.0023	0.0095	0.1391	0.0045	0.0059	0.0065	0.0896	0.0079	0.0063	0.0032	0.0015	0.1446	0.088	0.0045	0.0064	0.0049	0.0283	0.0057	0.0079	0.1913
1	rs61811421	154653951	1.13	0.306408690300974	1.67	0.308662716071979	0.280372213267481	0.247451118130598	0.1364	0.0832	0.0045	0.0024	0.0083	0.0034	0.0023	0.0095	0.1391	0.0045	0.0059	0.0065	0.0896	0.008	0.0063	0.0032	0.0015	0.1447	0.088	0.0045	0.0064	0.0049	0.0283	0.0057	0.0079	0.1912
1	rs34693607	154661369	1.13	0.306408690300974	1.68	0.285465824887251	0.305857819897889	0.300975221670463	0.1364	0.083	0.0045	0.0024	0.0083	0.0034	0.0023	0.0094	0.1389	0.0045	0.006	0.0066	0.0895	0.008	0.0064	0.0033	0.0015	0.1448	0.0879	0.0045	0.0064	0.005	0.0283	0.0057	0.008	0.1911
1	rs6690912	154666691	1.14	0.275532638758866	1.68	0.285465824887251	0.29191041625395	0.360167738665319	0.1362	0.0819	0.005	0.0025	0.0086	0.0036	0.0024	0.0096	0.1378	0.0046	0.0063	0.007	0.0888	0.0084	0.0068	0.0035	0.0019	0.1451	0.0872	0.0047	0.0063	0.0054	0.0282	0.0062	0.0084	0.1898
1	rs55997241	154671128	1.14	0.275532638758866	1.68	0.285465824887251	0.341786829649243	0.417956671785973	0.136	0.0814	0.0052	0.0026	0.0088	0.0037	0.0025	0.0097	0.1372	0.0046	0.0065	0.0072	0.0884	0.0085	0.007	0.0036	0.0021	0.1451	0.0869	0.0048	0.0063	0.0056	0.0281	0.0065	0.0085	0.1892
1	rs56320421	154677716	1.14	0.275532638758866	1.67	0.308662716071979	0.375725865244495	0.413257542272414	0.1359	0.0813	0.0053	0.0026	0.0088	0.0038	0.0025	0.0099	0.137	0.0047	0.0066	0.0072	0.0883	0.0086	0.007	0.0036	0.0021	0.1452	0.0867	0.0048	0.0062	0.0055	0.0281	0.0065	0.0086	0.189
1	rs111303174	154677979	1.14	0.275532638758866	1.66	0.333131717406117	0.38177214825231	0.437424868728634	0.1359	0.0813	0.0053	0.0026	0.0089	0.0038	0.0025	0.0099	0.137	0.0046	0.0066	0.0073	0.0883	0.0086	0.007	0.0036	0.0021	0.1451	0.0867	0.0048	0.0062	0.0055	0.0281	0.0065	0.0086	0.189
1	rs12033857	154682250	1.14	0.275532638758866	1.65	0.358901199458623	0.405136713665195	0.468949788004581	0.1359	0.0811	0.0053	0.0026	0.0089	0.0038	0.0025	0.0099	0.1368	0.0046	0.0066	0.0073	0.0882	0.0086	0.0071	0.0036	0.0022	0.1451	0.0866	0.0049	0.0062	0.0056	0.0281	0.0066	0.0086	0.1888
1	rs6664817	154684106	1.14	0.275532638758866	1.69	0.263511633917478	0.386644451694905	0.465044999955938	0.1359	0.0812	0.0053	0.0026	0.0088	0.0038	0.0025	0.0099	0.1368	0.0045	0.0067	0.0073	0.0883	0.0086	0.0071	0.0036	0.0022	0.145	0.0865	0.0049	0.0062	0.0057	0.0281	0.0066	0.0086	0.189
1	rs58892549	154688488	1.15	0.246899131395369	1.68	0.285465824887251	0.372775658684694	0.559441385267109	0.1358	0.081	0.0054	0.0026	0.0088	0.0039	0.0025	0.0099	0.1365	0.0046	0.0067	0.0073	0.0881	0.0087	0.0072	0.0036	0.0023	0.1453	0.0864	0.0049	0.0061	0.0058	0.028	0.0067	0.0086	0.1891
1	rs4845663	154692088	1.15	0.246899131395369	1.69	0.263511633917478	0.411588343858788	0.771453631148814	0.1354	0.0804	0.0057	0.0028	0.0089	0.0042	0.0027	0.0099	0.1357	0.0046	0.0071	0.0073	0.0878	0.0089	0.0073	0.0037	0.0025	0.146	0.0858	0.0052	0.0061	0.0061	0.0279	0.0071	0.0091	0.1875
1	rs7554577	154692883	1.16	0.220431575918666	1.7	0.24276969786222	0.534189026991434	0.761300224088198	0.1341	0.0785	0.0065	0.0031	0.0091	0.0047	0.003	0.0102	0.1339	0.005	0.0077	0.0076	0.0873	0.0093	0.0077	0.0043	0.0033	0.1461	0.0846	0.0059	0.006	0.0066	0.0282	0.008	0.0096	0.185
1	rs55846424	154693406	1.16	0.220431575918666	1.69	0.263511633917478	0.80669696779203	0.910032848171727	0.1339	0.0781	0.0067	0.0033	0.0092	0.0051	0.0031	0.0104	0.1326	0.0052	0.0078	0.008	0.0866	0.0093	0.0079	0.0045	0.0037	0.146	0.0847	0.0062	0.006	0.0068	0.0283	0.0082	0.0099	0.1836
1	rs115384920	154693504	1.16	0.220431575918666	1.69	0.263511633917478	0.891323745914441	1.02223278756267	0.1338	0.0779	0.0068	0.0033	0.0092	0.0051	0.0031	0.0104	0.1326	0.0052	0.0078	0.008	0.0865	0.0093	0.0079	0.0046	0.0037	0.1461	0.0847	0.0062	0.006	0.0068	0.0282	0.0082	0.0099	0.1836
1	rs77607020	154694347	1.17	0.196050020118376	1.69	0.263511633917478	0.907587756244457	1.14176056585581	0.1336	0.077	0.0071	0.0034	0.0094	0.0052	0.0033	0.0105	0.1323	0.0054	0.0079	0.0082	0.0859	0.0094	0.008	0.0047	0.004	0.1459	0.0843	0.0064	0.006	0.007	0.0282	0.0086	0.0101	0.183
1	rs12087736	154695678	1.17	0.196050020118376	1.69	0.263511633917478	0.935384639577612	1.27597810035364	0.1335	0.0757	0.0076	0.0037	0.0098	0.0054	0.0035	0.0107	0.1314	0.0057	0.0081	0.0084	0.085	0.0097	0.0081	0.005	0.0044	0.1451	0.0838	0.0067	0.0062	0.0074	0.0283	0.0091	0.0105	0.1824
1	rs7528919	154699134	1.18	0.173671271070618	1.69	0.263511633917478	1.54321482773875	1.87252761319303	0.1346	0.0726	0.0088	0.0043	0.0103	0.0059	0.0044	0.011	0.1296	0.0065	0.0084	0.0088	0.0831	0.0099	0.0081	0.0058	0.0052	0.1453	0.082	0.0073	0.0065	0.008	0.0277	0.0098	0.0113	0.18
1	rs77994054	154699197	1.18	0.173671271070618	1.68	0.285465824887251	1.58941393114951	1.89813204884502	0.1346	0.0726	0.0088	0.0043	0.0103	0.0059	0.0044	0.011	0.1296	0.0065	0.0084	0.0088	0.083	0.0099	0.0081	0.0058	0.0052	0.1453	0.0819	0.0073	0.0065	0.008	0.0276	0.0099	0.0113	0.1799
1	rs71628632	154699702	1.18	0.173671271070618	1.68	0.285465824887251	1.8529218680233	2.0245312688673	0.1344	0.0723	0.009	0.0043	0.0103	0.0059	0.0045	0.0111	0.1296	0.0065	0.0085	0.0089	0.0829	0.01	0.0079	0.0057	0.0053	0.146	0.0813	0.0073	0.0065	0.008	0.0272	0.01	0.0114	0.1798
1	rs114124710	154700096	1.18	0.173671271070618	1.68	0.285465824887251	2.05894381300808	2.14133109637644	0.1344	0.072	0.0092	0.0043	0.0103	0.006	0.0046	0.0111	0.1295	0.0066	0.0085	0.0089	0.0828	0.0101	0.0079	0.0058	0.0054	0.1464	0.0809	0.0073	0.0066	0.0081	0.027	0.01	0.0115	0.1795
1	rs74115846	154700251	1.18	0.173671271070618	1.68	0.285465824887251	2.11174309814183	2.13554294731081	0.1343	0.0719	0.0093	0.0043	0.0103	0.006	0.0046	0.0112	0.1295	0.0066	0.0085	0.0089	0.0828	0.0101	0.0079	0.0058	0.0054	0.1466	0.0808	0.0073	0.0066	0.0081	0.0268	0.0101	0.0115	0.1794
1	rs6662748	154700649	1.17	0.196050020118376	1.68	0.285465824887251	2.17147958811751	2.14639741034167	0.1343	0.0717	0.0094	0.0044	0.0103	0.0061	0.0047	0.0112	0.1294	0.0069	0.0086	0.009	0.0827	0.0101	0.0079	0.0058	0.0055	0.1469	0.0805	0.0073	0.0066	0.0081	0.0267	0.0101	0.0116	0.1792
1	rs925042	154704595	1.17	0.196050020118376	1.68	0.285465824887251	2.30755592914867	2.1163844520025	0.1353	0.0713	0.0096	0.0043	0.0102	0.0061	0.0048	0.0111	0.1297	0.0069	0.0086	0.0091	0.0828	0.0099	0.0078	0.0059	0.0056	0.1467	0.0801	0.0073	0.0066	0.0081	0.0264	0.0101	0.0117	0.1791
1	rs34085553	154708893	1.17	0.196050020118376	1.68	0.285465824887251	2.7497026631785	2.15200837040696	0.1364	0.0696	0.0099	0.0042	0.0103	0.0057	0.005	0.0113	0.1301	0.0072	0.0085	0.009	0.0817	0.0096	0.0079	0.0053	0.0061	0.1483	0.0781	0.0071	0.0066	0.008	0.027	0.0102	0.0121	0.1802
1	rs10908429	154710904	1.16	0.220431575918666	1.68	0.285465824887251	2.76580915872587	2.1820865514406	0.1364	0.0681	0.0099	0.0039	0.0099	0.0053	0.0049	0.0116	0.1299	0.0075	0.0087	0.0089	0.0817	0.0092	0.0082	0.0052	0.0059	0.1511	0.0761	0.0072	0.0063	0.0078	0.0275	0.0103	0.0124	0.1815
1	rs6682000	154711226	1.15	0.246899131395369	1.68	0.285465824887251	2.71659560068349	2.14259752776917	0.138	0.0674	0.0098	0.0037	0.0097	0.005	0.0049	0.0118	0.1303	0.0075	0.0087	0.0087	0.0823	0.0094	0.0082	0.0051	0.0057	0.1509	0.0762	0.0069	0.0062	0.0076	0.0275	0.0101	0.0126	0.1811
1	rs11264253	154712137	1.15	0.246899131395369	1.68	0.285465824887251	2.17170776038888	1.4955970935343	0.1409	0.068	0.0093	0.0033	0.0086	0.0044	0.0047	0.0113	0.1315	0.0074	0.0086	0.0078	0.0835	0.009	0.0079	0.0049	0.0053	0.1514	0.0769	0.0064	0.0056	0.0071	0.0271	0.0095	0.0122	0.183
1	rs2335249	154715314	1.15	0.246899131395369	1.69	0.263511633917478	1.73999790837292	1.28853570884668	0.1418	0.0681	0.0089	0.003	0.0084	0.0042	0.0046	0.0111	0.1327	0.0072	0.0084	0.0075	0.0836	0.0088	0.0077	0.0047	0.0049	0.152	0.0774	0.0063	0.0054	0.007	0.0268	0.009	0.012	0.1839
1	rs11577391	154717151	1.14	0.275532638758866	1.69	0.263511633917478	1.48598865648743	1.20059021105854	0.1419	0.068	0.0086	0.0031	0.0085	0.0041	0.0046	0.011	0.1332	0.0073	0.0082	0.0074	0.0837	0.0089	0.0077	0.0047	0.0049	0.1521	0.078	0.0062	0.0055	0.0068	0.0268	0.0089	0.012	0.184
1	rs12406164	154717781	1.14	0.275532638758866	1.69	0.263511633917478	1.35677864124044	1.15571932357644	0.1417	0.068	0.0086	0.0031	0.0084	0.0041	0.0046	0.011	0.1334	0.0073	0.0082	0.0074	0.0839	0.0088	0.0076	0.0047	0.0049	0.152	0.078	0.0062	0.0054	0.0068	0.0268	0.0089	0.0119	0.1843
1	rs76683466	154720134	1.15	0.246899131395369	1.69	0.263511633917478	1.19302570389051	1.0455841362052	0.1421	0.0681	0.0084	0.003	0.0083	0.004	0.0046	0.011	0.1338	0.0073	0.008	0.0072	0.0842	0.0088	0.0075	0.0047	0.0048	0.152	0.0778	0.0061	0.0054	0.0067	0.0267	0.0088	0.0117	0.1848
1	rs10908433	154725859	1.14	0.275532638758866	1.69	0.263511633917478	0.913201784195822	0.803769562710414	0.1427	0.0682	0.008	0.003	0.0082	0.0039	0.0045	0.0109	0.1347	0.0073	0.0078	0.007	0.0847	0.0086	0.0073	0.0047	0.0048	0.1517	0.0782	0.0058	0.0055	0.0066	0.0266	0.0085	0.0113	0.1857
1	rs6667045	154726567	1.14	0.275532638758866	1.69	0.263511633917478	0.969877182364589	0.784071786509153	0.1432	0.0683	0.008	0.003	0.0082	0.0037	0.0045	0.0108	0.1352	0.0073	0.0077	0.0066	0.0846	0.0087	0.0074	0.0046	0.0047	0.1514	0.0782	0.006	0.0054	0.0064	0.0266	0.0084	0.0113	0.1858
1	rs75125778	154727461	1.15	0.246899131395369	1.69	0.263511633917478	0.978878466507701	0.722479047475797	0.144	0.0686	0.008	0.0029	0.0081	0.0035	0.0044	0.0106	0.1354	0.0072	0.0077	0.0063	0.085	0.0088	0.0075	0.0045	0.0045	0.1511	0.0784	0.0058	0.0053	0.0063	0.0263	0.0081	0.0111	0.1867
1	rs6426915	154729627	1.15	0.246899131395369	1.69	0.263511633917478	1.05157992331111	0.708298316187511	0.1449	0.0692	0.0078	0.0026	0.008	0.0031	0.0042	0.0107	0.1358	0.0069	0.0075	0.0059	0.0854	0.009	0.0077	0.0042	0.0042	0.1508	0.0785	0.0055	0.0052	0.0059	0.0261	0.0077	0.0107	0.1885
1	rs6682291	154732776	1.14	0.275532638758866	1.69	0.263511633917478	0.716103689715297	0.297055244751062	0.1457	0.0712	0.007	0.0022	0.0075	0.0026	0.0035	0.0106	0.1382	0.0062	0.0071	0.0052	0.0876	0.0085	0.0074	0.0037	0.0037	0.1513	0.0784	0.005	0.005	0.0051	0.0259	0.0066	0.0098	0.1915
1	rs10908436	154733000	1.14	0.275532638758866	1.68	0.285465824887251	0.757411625363805	0.314031705047368	0.1457	0.0712	0.007	0.0022	0.0075	0.0025	0.0034	0.0105	0.1381	0.0062	0.0071	0.0052	0.0877	0.0085	0.0074	0.0037	0.0037	0.1512	0.0784	0.0049	0.005	0.0051	0.0261	0.0065	0.0099	0.1915
1	rs12032020	154734555	1.14	0.275532638758866	1.67	0.308662716071979	0.712905726935765	0.321531407595795	0.1457	0.0711	0.0069	0.0022	0.0075	0.0025	0.0034	0.0105	0.1383	0.0062	0.0071	0.0054	0.0882	0.0084	0.0074	0.0036	0.0037	0.1509	0.0789	0.0049	0.005	0.005	0.0261	0.0063	0.0098	0.1918
1	rs4845391	154739104	1.14	0.275532638758866	1.67	0.308662716071979	0.606847511992711	0.347065895349878	0.1455	0.0713	0.0067	0.002	0.0074	0.0025	0.0033	0.0103	0.1392	0.0059	0.007	0.0057	0.0888	0.0083	0.0074	0.0034	0.0038	0.1505	0.0787	0.0049	0.0049	0.005	0.0259	0.0062	0.0098	0.1924
1	rs74859699	154739875	1.14	0.275532638758866	1.67	0.308662716071979	0.563653204439333	0.315117118608855	0.1457	0.0713	0.0067	0.002	0.0074	0.0025	0.0033	0.0103	0.1392	0.0059	0.007	0.0057	0.0889	0.0083	0.0074	0.0034	0.0038	0.1503	0.0787	0.0049	0.0049	0.005	0.0259	0.0061	0.0097	0.1924
1	rs1131820	154744852	1.14	0.275532638758866	1.67	0.308662716071979	0.465448912451454	0.30634543409516	0.1459	0.0714	0.0066	0.0021	0.0073	0.0026	0.0032	0.0103	0.1397	0.0058	0.0069	0.0058	0.0889	0.0084	0.0073	0.0034	0.0038	0.1501	0.0789	0.0048	0.0048	0.0051	0.0258	0.0059	0.0096	0.1925
1	rs7532286	154750816	1.14	0.275532638758866	1.67	0.308662716071979	0.388980900794662	0.295041918170026	0.1463	0.0713	0.0064	0.0021	0.0072	0.0024	0.0032	0.0104	0.1403	0.0057	0.0069	0.0057	0.089	0.0082	0.0072	0.0032	0.0039	0.15	0.0795	0.0048	0.0048	0.0053	0.0257	0.0057	0.0094	0.1923
1	rs74115864	154752457	1.14	0.275532638758866	1.67	0.308662716071979	0.335042874861518	0.245772440896735	0.1465	0.0712	0.0063	0.0021	0.0072	0.0024	0.0032	0.0104	0.1402	0.0055	0.0068	0.0058	0.0892	0.0082	0.0072	0.0032	0.0039	0.15	0.0794	0.0048	0.0048	0.0053	0.0256	0.0056	0.0093	0.1922
1	rs116715242	154752998	1.14	0.275532638758866	1.67	0.308662716071979	0.291095119904598	0.233464410079361	0.1467	0.0712	0.0062	0.0022	0.0072	0.0024	0.0032	0.0104	0.1402	0.0055	0.0068	0.0057	0.0894	0.0082	0.0072	0.0032	0.0039	0.15	0.0792	0.0048	0.0048	0.0053	0.0256	0.0057	0.0093	0.1921
1	rs77319913	154756163	1.15	0.246899131395369	1.66	0.333131717406117	0.184676862679438	0.195517067294182	0.1473	0.0712	0.0059	0.0022	0.0072	0.0026	0.0032	0.0105	0.1399	0.0052	0.0068	0.0058	0.0901	0.0085	0.007	0.0033	0.004	0.1499	0.0784	0.0049	0.0049	0.0055	0.0253	0.0056	0.0091	0.1922
1	rs1620619	154757273	1.15	0.246899131395369	1.66	0.333131717406117	0.172624496778014	0.204820306571179	0.1474	0.0712	0.0059	0.0023	0.0073	0.0026	0.0031	0.0105	0.1398	0.0052	0.0068	0.0058	0.0903	0.0085	0.0069	0.0033	0.0041	0.1499	0.0782	0.005	0.0049	0.0055	0.0252	0.0056	0.0091	0.1922
1	rs72700255	154759258	1.15	0.246899131395369	1.65	0.358901199458623	0.127153939640588	0.158560926491128	0.1473	0.0711	0.0058	0.0023	0.0072	0.0026	0.0032	0.0106	0.1396	0.0052	0.0068	0.0059	0.0902	0.0086	0.0067	0.0033	0.0041	0.1502	0.0783	0.0051	0.0049	0.0056	0.0253	0.0056	0.009	0.1921
1	rs56282420	154759546	1.15	0.246899131395369	1.64	0.38599849551783	0.128682605207001	0.161463899793957	0.1472	0.071	0.0058	0.0023	0.0072	0.0027	0.0032	0.0107	0.1395	0.0052	0.0069	0.0059	0.0902	0.0086	0.0067	0.0033	0.0041	0.1502	0.0783	0.0051	0.0049	0.0056	0.0253	0.0056	0.0091	0.1922
1	rs17662704	154764199	1.15	0.246899131395369	1.64	0.38599849551783	0.0938052082823134	0.152716186488065	0.1469	0.0707	0.0056	0.0023	0.0072	0.0027	0.0031	0.0107	0.1393	0.005	0.007	0.0057	0.0902	0.0087	0.0068	0.0031	0.004	0.1506	0.0787	0.0051	0.0049	0.0055	0.0253	0.0057	0.0089	0.1927
1	rs12728678	154764715	1.15	0.246899131395369	1.62	0.444280725791627	0.0930647435809707	0.146293899622087	0.1469	0.0707	0.0055	0.0023	0.0072	0.0027	0.0031	0.0107	0.1393	0.005	0.007	0.0057	0.0904	0.0087	0.0068	0.0031	0.004	0.1504	0.0785	0.0051	0.0049	0.0054	0.0255	0.0057	0.0089	0.1927
1	rs75037309	154765841	1.15	0.246899131395369	1.62	0.444280725791627	0.10024903031323	0.147326056600099	0.1469	0.0708	0.0055	0.0022	0.0072	0.0026	0.0031	0.0107	0.1394	0.005	0.007	0.0057	0.0904	0.0088	0.0068	0.0031	0.004	0.1506	0.0785	0.0051	0.0049	0.0054	0.0255	0.0057	0.0089	0.1928
1	rs17719287	154766495	1.15	0.246899131395369	1.62	0.444280725791627	0.104059769363468	0.149776079071407	0.1469	0.0708	0.0055	0.0021	0.0072	0.0026	0.0031	0.0107	0.1394	0.0049	0.007	0.0057	0.0904	0.0088	0.0068	0.0031	0.004	0.1507	0.0785	0.0052	0.0049	0.0054	0.0255	0.0057	0.0089	0.1928
1	rs1419110	154768689	1.16	0.220431575918666	1.63	0.414449909043039	0.0899469228028622	0.165461279592916	0.1467	0.0709	0.0057	0.0021	0.0072	0.0026	0.003	0.0109	0.1393	0.0049	0.0069	0.0059	0.0902	0.0088	0.0067	0.0028	0.0038	0.151	0.0787	0.0054	0.0048	0.0053	0.0256	0.0058	0.009	0.1925
1	rs1395562	154769174	1.16	0.220431575918666	1.63	0.414449909043039	0.0877236639968886	0.165265487847853	0.1468	0.0709	0.0057	0.0021	0.0072	0.0026	0.003	0.0109	0.1393	0.0049	0.007	0.0059	0.0902	0.0088	0.0066	0.0028	0.0037	0.1509	0.079	0.0054	0.0048	0.0053	0.0256	0.0058	0.009	0.1922
1	rs72700262	154769750	1.16	0.220431575918666	1.63	0.414449909043039	0.064445942776047	0.21309159484377	0.1463	0.0707	0.0058	0.0022	0.0072	0.0027	0.0031	0.0111	0.1396	0.005	0.0072	0.0062	0.0903	0.0091	0.0067	0.0029	0.0037	0.1498	0.0784	0.0057	0.0047	0.0055	0.0258	0.006	0.0093	0.1913
1	rs56162646	154769949	1.16	0.220431575918666	1.63	0.414449909043039	0.0611043308929377	0.22831455349627	0.1461	0.0707	0.0058	0.0023	0.0073	0.0028	0.0031	0.0111	0.1397	0.0051	0.0073	0.0062	0.0904	0.0092	0.0067	0.003	0.0037	0.1495	0.0781	0.0059	0.0046	0.0056	0.0258	0.0062	0.0094	0.191
1	rs10796932	154771063	1.16	0.220431575918666	1.62	0.444280725791627	0.0623698450088207	0.427924078160283	0.145	0.0705	0.0059	0.0025	0.0075	0.003	0.0033	0.0112	0.1403	0.0055	0.0078	0.0068	0.0905	0.0099	0.007	0.0033	0.0037	0.1477	0.0765	0.0066	0.0044	0.006	0.026	0.0068	0.0099	0.1891
1	rs12737434	154772089	1.15	0.246899131395369	1.63	0.414449909043039	0.042871829039458	0.472592916931945	0.1446	0.07	0.0058	0.0026	0.0077	0.0031	0.0031	0.0114	0.141	0.0055	0.0079	0.0071	0.0918	0.0099	0.0069	0.0033	0.0036	0.1463	0.0766	0.0069	0.0045	0.0062	0.0261	0.0072	0.0099	0.1877
1	rs61811868	154775347	1.15	0.246899131395369	1.63	0.414449909043039	0.0457438154150959	0.458868764585432	0.1444	0.07	0.0058	0.0026	0.0077	0.0031	0.0031	0.0114	0.1418	0.0055	0.0079	0.0073	0.0919	0.01	0.0068	0.0033	0.0036	0.1448	0.0769	0.007	0.0045	0.0062	0.0261	0.0072	0.0098	0.188
1	rs6426945	154776530	1.15	0.246899131395369	1.64	0.38599849551783	0.0516221704782474	0.468814998408806	0.1446	0.07	0.0059	0.0026	0.0077	0.0031	0.0031	0.0114	0.1418	0.0055	0.0079	0.0073	0.092	0.01	0.0068	0.0033	0.0036	0.1447	0.0769	0.007	0.0045	0.0061	0.0261	0.0072	0.0098	0.1878
1	rs78135021	154776684	1.15	0.246899131395369	1.64	0.38599849551783	0.0510708752807571	0.466794368066354	0.1445	0.07	0.0059	0.0026	0.0077	0.0031	0.0031	0.0114	0.1419	0.0055	0.0079	0.0072	0.092	0.01	0.0068	0.0033	0.0036	0.1447	0.0769	0.007	0.0045	0.0061	0.0261	0.0072	0.0098	0.1877
1	rs79305266	154779819	1.15	0.246899131395369	1.65	0.358901199458623	0.0534543278062867	0.448978836297276	0.1444	0.0699	0.006	0.0027	0.0077	0.0031	0.0031	0.0115	0.1421	0.0055	0.0079	0.0072	0.0922	0.0099	0.0067	0.0033	0.0036	0.1446	0.0769	0.0069	0.0045	0.006	0.0261	0.0074	0.0098	0.1876
1	rs6688257	154783579	1.14	0.275532638758866	1.65	0.358901199458623	0.0539536126761372	0.459539044897554	0.1443	0.0698	0.006	0.0027	0.0077	0.0031	0.0031	0.0115	0.1423	0.0056	0.0078	0.0072	0.0924	0.0099	0.0065	0.0034	0.0036	0.1446	0.0769	0.0069	0.0044	0.006	0.0261	0.0075	0.0099	0.1873
1	rs72700270	154784707	1.14	0.275532638758866	1.65	0.358901199458623	0.0507221210934309	0.436366471005598	0.1443	0.0697	0.006	0.0027	0.0076	0.0032	0.0031	0.0114	0.1424	0.0056	0.0078	0.0072	0.0924	0.0099	0.0065	0.0034	0.0036	0.1445	0.0769	0.0069	0.0044	0.006	0.0261	0.0075	0.0099	0.1873
1	rs55873169	154787029	1.14	0.275532638758866	1.66	0.333131717406117	0.0473383008082481	0.47394408295837	0.1436	0.0697	0.006	0.0029	0.0076	0.0033	0.0031	0.0113	0.1431	0.0056	0.0077	0.0072	0.0923	0.0098	0.0066	0.0035	0.0036	0.144	0.077	0.0071	0.0044	0.0061	0.0262	0.0076	0.0102	0.1869
1	rs11264265	154787735	1.14	0.275532638758866	1.66	0.333131717406117	0.0509710671128412	0.575706472233127	0.1429	0.0697	0.006	0.003	0.0076	0.0034	0.0032	0.0113	0.1437	0.0056	0.0075	0.0072	0.0922	0.0097	0.0067	0.0037	0.0037	0.1435	0.077	0.0073	0.0044	0.0063	0.0262	0.0078	0.0105	0.1865
1	rs4845673	154793296	1.13	0.306408690300974	1.66	0.333131717406117	0.0397454724141295	0.67261014272731	0.1421	0.0696	0.0061	0.0029	0.0076	0.0034	0.0033	0.0111	0.1447	0.0055	0.0075	0.0071	0.0936	0.0098	0.0069	0.0039	0.0036	0.1409	0.0799	0.0078	0.0044	0.0061	0.0257	0.0078	0.0105	0.1849
1	rs951240	154793763	1.13	0.306408690300974	1.65	0.358901199458623	0.0522112324440977	0.739577606369898	0.1421	0.0697	0.0061	0.0029	0.0076	0.0034	0.0033	0.0111	0.1447	0.0056	0.0075	0.0072	0.0936	0.0098	0.0069	0.0039	0.0036	0.1409	0.0799	0.0078	0.0044	0.0061	0.0257	0.0078	0.0105	0.1849
1	rs951241	154793798	1.13	0.306408690300974	1.65	0.358901199458623	0.0530776308977563	0.725322666051657	0.1421	0.0697	0.0061	0.0029	0.0076	0.0034	0.0033	0.0111	0.1447	0.0056	0.0075	0.0072	0.0936	0.0098	0.0069	0.0039	0.0036	0.1409	0.0799	0.0078	0.0044	0.0061	0.0257	0.0078	0.0105	0.1849
1	rs11264267	154795237	1.13	0.306408690300974	1.65	0.358901199458623	0.0440806859240805	0.711874902915033	0.1424	0.0699	0.0059	0.0029	0.0076	0.0034	0.0033	0.0113	0.1447	0.0056	0.0075	0.007	0.0937	0.0098	0.0069	0.0039	0.0036	0.1411	0.0799	0.0078	0.0044	0.006	0.0255	0.0078	0.0104	0.1846
1	rs1218598	154795389	1.13	0.306408690300974	1.65	0.358901199458623	0.0444432827600725	0.694922167359372	0.1424	0.0699	0.0058	0.0029	0.0076	0.0032	0.0031	0.0113	0.1448	0.0055	0.0075	0.007	0.0937	0.0098	0.0069	0.0039	0.0036	0.1413	0.08	0.0078	0.0044	0.006	0.0255	0.0078	0.0104	0.1846
1	rs6681392	154796712	1.13	0.306408690300974	1.65	0.358901199458623	0.0454355093937744	0.784071786509153	0.1422	0.0698	0.0057	0.0028	0.0075	0.0032	0.0031	0.0112	0.1449	0.0056	0.0076	0.007	0.0941	0.0098	0.0069	0.0039	0.0036	0.1418	0.0799	0.0078	0.0044	0.0059	0.0255	0.0077	0.0104	0.1844
1	rs1218550	154801247	1.14	0.275532638758866	1.65	0.358901199458623	0.0682276918202575	0.91616295202242	0.1412	0.0705	0.0058	0.0026	0.0076	0.003	0.0029	0.0111	0.1459	0.0057	0.0078	0.007	0.0936	0.0099	0.0071	0.0036	0.0034	0.1438	0.0791	0.0076	0.0045	0.0059	0.025	0.0076	0.0106	0.1841
1	rs75924941	154801670	1.14	0.275532638758866	1.66	0.333131717406117	0.0491320166056586	0.802391930102571	0.1413	0.0705	0.0057	0.0026	0.0076	0.003	0.0028	0.0112	0.1459	0.0057	0.0078	0.0069	0.0934	0.0099	0.007	0.0036	0.0034	0.1442	0.0792	0.0077	0.0044	0.0058	0.0249	0.0076	0.0104	0.1843
1	rs74414495	154803854	1.14	0.275532638758866	1.66	0.333131717406117	0.0306193238424434	0.728318615754113	0.1413	0.0707	0.0056	0.0025	0.0076	0.0028	0.0026	0.0115	0.1465	0.0059	0.0077	0.0067	0.0931	0.0097	0.0068	0.0034	0.0031	0.1454	0.0794	0.0077	0.0046	0.0056	0.0246	0.0073	0.0103	0.1847
1	rs76708724	154804988	1.14	0.275532638758866	1.66	0.333131717406117	0.0259344869517669	0.657486487227537	0.1413	0.0708	0.0055	0.0024	0.0076	0.0027	0.0026	0.0116	0.1467	0.0059	0.0076	0.0065	0.093	0.0096	0.0067	0.0033	0.003	0.1459	0.0795	0.0077	0.0047	0.0055	0.0244	0.0072	0.0103	0.1848
1	rs1218547	154807018	1.14	0.275532638758866	1.66	0.333131717406117	0.0264374161515087	0.585091995670587	0.1413	0.0711	0.0054	0.0023	0.0076	0.0026	0.0025	0.0118	0.1472	0.0061	0.0076	0.0063	0.0926	0.009	0.0066	0.0031	0.0029	0.1469	0.0796	0.0078	0.0048	0.0053	0.0242	0.007	0.0101	0.1853
1	rs1218577	154810683	1.14	0.275532638758866	1.66	0.333131717406117	0.0164895702478531	0.404939406479812	0.141	0.0736	0.0051	0.002	0.0074	0.002	0.002	0.0122	0.149	0.0059	0.0072	0.0059	0.0918	0.0087	0.0061	0.0026	0.0024	0.148	0.0802	0.0078	0.0049	0.0048	0.0238	0.0065	0.0096	0.1862
1	rs1218575	154811573	1.14	0.275532638758866	1.66	0.333131717406117	0.0192032936364069	0.408832782267293	0.1407	0.0745	0.005	0.0018	0.0073	0.0018	0.0018	0.0123	0.1495	0.006	0.0073	0.0058	0.0905	0.0086	0.0059	0.0023	0.0023	0.1491	0.0807	0.0079	0.0048	0.0047	0.0237	0.0063	0.0095	0.1868
1	rs6666258	154814268	1.14	0.275532638758866	1.66	0.333131717406117	0.0253973798783102	0.434119653407269	0.1404	0.0754	0.0048	0.0016	0.0074	0.0017	0.0017	0.0126	0.1499	0.0061	0.0073	0.0056	0.0902	0.0087	0.0057	0.0021	0.0021	0.1501	0.0804	0.0079	0.0048	0.0046	0.0229	0.0061	0.0094	0.1873
1	rs13376333	154814353	1.14	0.275532638758866	1.64	0.38599849551783	0.0253666371154505	0.435176592956744	0.1404	0.0754	0.0048	0.0016	0.0074	0.0017	0.0017	0.0126	0.15	0.0061	0.0073	0.0056	0.0901	0.0087	0.0057	0.0021	0.0021	0.1501	0.0805	0.0079	0.0048	0.0046	0.0229	0.0061	0.0094	0.1873
1	rs78204256	154814462	1.13	0.306408690300974	1.64	0.38599849551783	0.0146166781972164	0.371507087388073	0.1413	0.0757	0.0045	0.0016	0.0074	0.0017	0.0017	0.0126	0.1503	0.006	0.0073	0.0054	0.0903	0.0087	0.0058	0.0021	0.0021	0.1483	0.0805	0.008	0.0048	0.0046	0.0231	0.0061	0.0094	0.1878
1	rs6658392	154815051	1.13	0.306408690300974	1.65	0.358901199458623	0.0136143034537199	0.389853679420715	0.1417	0.0755	0.0045	0.0016	0.0074	0.0016	0.0017	0.0126	0.1505	0.006	0.0073	0.0054	0.0903	0.0087	0.0058	0.0021	0.0021	0.148	0.0806	0.008	0.0047	0.0047	0.023	0.0061	0.0094	0.1879
1	rs76102976	154816174	1.13	0.306408690300974	1.66	0.333131717406117	0.00776238710185539	0.327251290698633	0.1419	0.0758	0.0042	0.0015	0.0073	0.0015	0.0016	0.0127	0.1503	0.006	0.0072	0.0051	0.0908	0.0086	0.0054	0.002	0.002	0.1486	0.0813	0.0079	0.0047	0.0046	0.0234	0.0058	0.0092	0.1874
1	rs1218554	154824330	1.13	0.306408690300974	1.66	0.333131717406117	0.0133366219066871	0.286443794630137	0.1401	0.0788	0.0037	8e-04	0.0069	9e-04	0.001	0.0142	0.1524	0.0056	0.0069	0.0045	0.0896	0.0082	0.0044	0.0014	0.0016	0.1519	0.0817	0.0077	0.0046	0.0043	0.0229	0.005	0.0087	0.1892
1	rs4845396	154828409	1.13	0.306408690300974	1.66	0.333131717406117	0.0206315852609915	0.332510177945449	0.1392	0.0798	0.0035	6e-04	0.0067	6e-04	8e-04	0.0147	0.1531	0.0055	0.0068	0.0043	0.0894	0.0082	0.0041	0.0012	0.0014	0.153	0.082	0.0076	0.0046	0.0042	0.0228	0.0047	0.0086	0.1899
1	rs76024980	154828918	1.13	0.306408690300974	1.66	0.333131717406117	0.0212563600829253	0.324935430844425	0.1392	0.0798	0.0035	6e-04	0.0067	6e-04	8e-04	0.0148	0.1531	0.0056	0.0067	0.0045	0.0894	0.0082	0.0041	0.0011	0.0014	0.1529	0.0822	0.0076	0.0046	0.0042	0.0228	0.0044	0.0085	0.1899
1	rs115398444	154829845	1.13	0.306408690300974	1.66	0.333131717406117	0.0258305742490381	0.336439597271286	0.139	0.0798	0.0035	6e-04	0.0067	6e-04	8e-04	0.0149	0.153	0.0056	0.0067	0.0047	0.0893	0.0082	0.004	0.0011	0.0014	0.1532	0.082	0.0076	0.0046	0.0043	0.0228	0.0045	0.0086	0.19
1	rs1218586	154832322	1.13	0.306408690300974	1.66	0.333131717406117	0.0268831377337239	0.317775015679637	0.1388	0.0799	0.0034	5e-04	0.0066	6e-04	8e-04	0.015	0.1532	0.0056	0.0065	0.0045	0.0894	0.0082	0.0038	9e-04	0.0014	0.154	0.0819	0.0076	0.0047	0.0042	0.0226	0.0043	0.0083	0.1904
1	rs72993366	154835394	1.13	0.306408690300974	1.66	0.333131717406117	0.0396753431849649	0.326641386353349	0.1385	0.0799	0.0033	4e-04	0.0066	6e-04	7e-04	0.015	0.1538	0.0055	0.0062	0.0042	0.089	0.0082	0.0035	8e-04	0.0014	0.1559	0.0822	0.0076	0.0049	0.0037	0.0225	0.0041	0.0082	0.1906
1	rs79810698	154836444	1.13	0.306408690300974	1.66	0.333131717406117	0.0417874322077849	0.327983615755544	0.1385	0.0799	0.0033	4e-04	0.0066	5e-04	7e-04	0.015	0.1539	0.0055	0.0062	0.0042	0.089	0.0082	0.0035	8e-04	0.0014	0.156	0.0822	0.0076	0.0049	0.0037	0.0225	0.0041	0.0082	0.1905
1	rs10908444	154840287	1.13	0.306408690300974	1.66	0.333131717406117	0.0453125836933188	0.333368589357031	0.1385	0.0799	0.0033	4e-04	0.0065	5e-04	7e-04	0.015	0.1541	0.0055	0.0062	0.0042	0.0889	0.0082	0.0034	8e-04	0.0014	0.1561	0.0821	0.0076	0.0049	0.0037	0.0225	0.0041	0.0082	0.1905
1	rs2335407	154843347	1.13	0.306408690300974	1.67	0.308662716071979	0.045975975923363	0.340629262954728	0.1385	0.08	0.0033	4e-04	0.0065	5e-04	7e-04	0.015	0.1542	0.0055	0.0062	0.0042	0.0889	0.0082	0.0033	8e-04	0.0014	0.156	0.0821	0.0076	0.0049	0.0037	0.0225	0.0041	0.0082	0.1907
1	rs61811879	154849661	1.13	0.306408690300974	1.66	0.333131717406117	0.0430791278512991	0.33496449097656	0.1384	0.0801	0.0033	4e-04	0.0066	5e-04	7e-04	0.0149	0.1541	0.0055	0.0062	0.0042	0.0889	0.0082	0.0033	8e-04	0.0013	0.1562	0.0822	0.0076	0.0049	0.0036	0.0225	0.004	0.0081	0.1909
1	rs114853077	154852735	1.13	0.306408690300974	1.67	0.308662716071979	0.0427389262761226	0.335455983647688	0.1383	0.0801	0.0033	4e-04	0.0066	5e-04	7e-04	0.0149	0.1541	0.0055	0.0062	0.0042	0.0889	0.0082	0.0033	8e-04	0.0013	0.1562	0.0822	0.0076	0.0049	0.0036	0.0225	0.004	0.0081	0.191
1	rs77243303	154856891	1.13	0.306408690300974	1.67	0.308662716071979	0.0423272536050846	0.336439597271286	0.1383	0.0801	0.0032	4e-04	0.0066	5e-04	7e-04	0.0148	0.1541	0.0055	0.0062	0.0042	0.0889	0.0082	0.0033	8e-04	0.0013	0.1563	0.0822	0.0076	0.0049	0.0036	0.0225	0.004	0.0081	0.191
1	rs114056923	154868744	1.13	0.306408690300974	1.67	0.308662716071979	0.0397875908810484	0.339025557082936	0.1382	0.0801	0.0032	4e-04	0.0066	5e-04	7e-04	0.0147	0.154	0.0054	0.0061	0.0041	0.089	0.0082	0.0033	8e-04	0.0013	0.1565	0.0823	0.0076	0.0049	0.0036	0.0225	0.0039	0.0081	0.1912
1	rs16836525	154898899	1.13	0.306408690300974	1.67	0.308662716071979	0.0384412628670781	0.34594937803244	0.1381	0.0801	0.0032	5e-04	0.0066	5e-04	7e-04	0.0147	0.154	0.0054	0.0061	0.0041	0.089	0.0082	0.0033	8e-04	0.0013	0.1566	0.0824	0.0076	0.0049	0.0036	0.0224	0.0038	0.0081	0.1914
1	rs11264286	154903047	1.13	0.306408690300974	1.67	0.308662716071979	0.0379904956253918	0.355910055144764	0.1381	0.0801	0.0032	5e-04	0.0066	5e-04	7e-04	0.0147	0.1539	0.0053	0.0061	0.0041	0.0892	0.0082	0.0034	8e-04	0.0013	0.1566	0.0824	0.0077	0.0048	0.0036	0.0224	0.0038	0.0081	0.1915
1	rs4845695	154911798	1.13	0.306408690300974	1.67	0.308662716071979	0.0371133299694173	0.327251290698633	0.1379	0.0801	0.0032	5e-04	0.0066	5e-04	7e-04	0.0148	0.1536	0.0053	0.0061	0.0041	0.0893	0.0081	0.0034	8e-04	0.0013	0.1567	0.0825	0.0077	0.0048	0.0036	0.0224	0.0037	0.0081	0.1913
1	rs906594	154917701	1.13	0.306408690300974	1.67	0.308662716071979	0.0369262539751678	0.332387600426347	0.1378	0.0801	0.0032	5e-04	0.0066	5e-04	7e-04	0.0148	0.1533	0.0052	0.0061	0.0041	0.0895	0.0082	0.0034	8e-04	0.0013	0.1569	0.0825	0.0077	0.0048	0.0036	0.0224	0.0037	0.0082	0.1912
1	rs41264253	154918352	1.13	0.306408690300974	1.67	0.308662716071979	0.0363557496000627	0.33447320802936	0.1377	0.0801	0.0032	5e-04	0.0066	5e-04	7e-04	0.0148	0.1532	0.0052	0.0061	0.0041	0.0895	0.0082	0.0033	8e-04	0.0013	0.1569	0.0825	0.0077	0.0048	0.0036	0.0224	0.0037	0.0082	0.1912
1	rs2061690	154919080	1.12	0.339600448506511	1.67	0.308662716071979	0.0364217711583869	0.33828612531729	0.1377	0.0801	0.0032	5e-04	0.0067	5e-04	7e-04	0.0149	0.1531	0.0052	0.0061	0.0041	0.0895	0.0083	0.0033	8e-04	0.0013	0.157	0.0825	0.0077	0.0048	0.0036	0.0224	0.0037	0.0083	0.1912
1	rs116114495	154924015	1.12	0.339600448506511	1.67	0.308662716071979	0.0404230581669955	0.345577435925207	0.1376	0.0801	0.0032	5e-04	0.0067	5e-04	7e-04	0.0148	0.1528	0.0052	0.0061	0.0041	0.0897	0.0082	0.0033	8e-04	0.0013	0.1573	0.0826	0.0077	0.0048	0.0035	0.0224	0.0037	0.0083	0.1914
1	rs78431420	154929408	1.12	0.339600448506511	1.67	0.308662716071979	0.0442768411587132	0.351791456721756	0.1375	0.08	0.0032	5e-04	0.0068	5e-04	7e-04	0.0149	0.1524	0.0053	0.006	0.0041	0.0898	0.0082	0.0033	8e-04	0.0013	0.1573	0.0828	0.0077	0.0048	0.0035	0.0223	0.0036	0.0083	0.1916
1	rs74988132	154930023	1.12	0.339600448506511	1.67	0.308662716071979	0.0446557335273063	0.352913350053384	0.1375	0.08	0.0032	5e-04	0.0068	5e-04	7e-04	0.0149	0.1524	0.0053	0.006	0.0041	0.0898	0.0082	0.0033	8e-04	0.0013	0.1573	0.0829	0.0077	0.0048	0.0035	0.0223	0.0036	0.0083	0.1916
1	rs78605519	154930303	1.12	0.339600448506511	1.66	0.333131717406117	0.04480790693285	0.353287541709458	0.1375	0.08	0.0032	5e-04	0.0068	5e-04	7e-04	0.0149	0.1524	0.0053	0.006	0.0041	0.0898	0.0082	0.0033	8e-04	0.0013	0.1573	0.0829	0.0077	0.0048	0.0035	0.0223	0.0036	0.0083	0.1916
1	rs11552300	154938954	1.12	0.339600448506511	1.66	0.333131717406117	0.0488568484342622	0.356535279177838	0.1374	0.08	0.0032	6e-04	0.0068	5e-04	7e-04	0.015	0.1521	0.0053	0.006	0.0041	0.0899	0.0082	0.0033	8e-04	0.0014	0.1574	0.0829	0.0077	0.0048	0.0035	0.0222	0.0035	0.0084	0.1919
1	rs4845401	154941593	1.12	0.339600448506511	1.66	0.333131717406117	0.0493919525169072	0.355785047937538	0.1374	0.0799	0.0032	6e-04	0.0068	5e-04	7e-04	0.015	0.1521	0.0053	0.006	0.0041	0.0899	0.0082	0.0033	8e-04	0.0014	0.1574	0.0829	0.0077	0.0048	0.0035	0.0222	0.0035	0.0084	0.1919
1	rs7535144	154965113	1.12	0.339600448506511	1.66	0.333131717406117	0.0572301806711355	0.330305802187718	0.1372	0.0796	0.0033	7e-04	0.0069	5e-04	7e-04	0.0151	0.1504	0.0052	0.0059	0.0042	0.0898	0.0081	0.0033	8e-04	0.0014	0.1583	0.0835	0.0077	0.0047	0.0034	0.022	0.0035	0.0084	0.1929
1	rs61811895	154976137	1.12	0.339600448506511	1.66	0.333131717406117	0.0593576197494994	0.371380550087969	0.1366	0.0792	0.0035	7e-04	0.007	5e-04	7e-04	0.0154	0.1488	0.0053	0.0058	0.0043	0.0901	0.0089	0.0035	8e-04	0.0014	0.158	0.0837	0.0077	0.0049	0.0034	0.0219	0.0035	0.0086	0.1935
1	rs11264294	154979561	1.12	0.339600448506511	1.66	0.333131717406117	0.0647573248429754	0.391778892761039	0.1363	0.079	0.0036	7e-04	0.007	5e-04	7e-04	0.0155	0.1478	0.0053	0.0058	0.0043	0.0902	0.0092	0.0036	8e-04	0.0014	0.1579	0.0838	0.0078	0.005	0.0035	0.0218	0.0035	0.0086	0.1938
1	rs77982133	154983930	1.12	0.339600448506511	1.66	0.333131717406117	0.0774390932690942	0.417433834524958	0.1359	0.0788	0.0038	7e-04	0.007	5e-04	7e-04	0.0156	0.1468	0.0054	0.0058	0.0043	0.0906	0.0096	0.0037	8e-04	0.0015	0.1576	0.0836	0.0079	0.0052	0.0035	0.0218	0.0035	0.0088	0.1942
1	rs141845046	154987704	1.11	0.375177619549844	1.66	0.333131717406117	0.0884846742989674	0.423194769970787	0.1356	0.0786	0.0039	7e-04	0.007	5e-04	8e-04	0.0158	0.146	0.0054	0.0058	0.0042	0.0908	0.0099	0.0038	8e-04	0.0015	0.1575	0.0835	0.0079	0.0053	0.0035	0.0217	0.0035	0.0089	0.1945
1	rs905938	154991389	1.11	0.375177619549844	1.66	0.333131717406117	0.100120094618522	0.456324046283904	0.1355	0.0786	0.0039	7e-04	0.007	5e-04	8e-04	0.0158	0.1458	0.0054	0.0058	0.0041	0.0909	0.01	0.0039	8e-04	0.0016	0.1574	0.0834	0.008	0.0053	0.0035	0.0217	0.0035	0.009	0.1946
1	rs60674412	155000370	1.11	0.375177619549844	1.66	0.333131717406117	0.0948480790930166	0.409482667189685	0.1363	0.0787	0.0039	8e-04	0.007	6e-04	8e-04	0.0158	0.1452	0.0054	0.0056	0.0041	0.0912	0.0099	0.0039	8e-04	0.0016	0.1576	0.0831	0.0079	0.0054	0.0034	0.0216	0.0036	0.0089	0.1945
1	rs10908453	155006091	1.1	0.413206464175836	1.65	0.358901199458623	0.0886994606543486	0.402996549047423	0.1367	0.0788	0.0038	8e-04	0.007	6e-04	8e-04	0.0158	0.145	0.0054	0.0056	0.0041	0.0914	0.0098	0.0039	8e-04	0.0017	0.1575	0.083	0.0079	0.0054	0.0034	0.0215	0.0036	0.0089	0.1941
1	rs74520550	155006450	1.1	0.413206464175836	1.66	0.333131717406117	0.0869196602259302	0.401444110477265	0.1367	0.0788	0.0038	8e-04	0.007	6e-04	8e-04	0.0159	0.145	0.0054	0.0056	0.0041	0.0914	0.0098	0.0039	8e-04	0.0017	0.1575	0.083	0.0079	0.0054	0.0034	0.0215	0.0036	0.0089	0.1941
1	rs115888432	155012139	1.1	0.413206464175836	1.67	0.308662716071979	0.0678652565301101	0.372013357969827	0.1372	0.0784	0.0038	9e-04	0.0069	6e-04	8e-04	0.016	0.1444	0.0054	0.0054	0.004	0.0915	0.0099	0.004	8e-04	0.0017	0.1575	0.0835	0.0079	0.0054	0.0035	0.0213	0.0038	0.0088	0.1941
1	rs11264300	155019710	1.1	0.413206464175836	1.66	0.333131717406117	0.0662894602096979	0.382306817046772	0.1378	0.0779	0.0037	0.001	0.0069	6e-04	9e-04	0.0162	0.1435	0.0055	0.0052	0.0038	0.0916	0.01	0.0041	8e-04	0.0017	0.1576	0.084	0.0079	0.0055	0.0037	0.0209	0.004	0.0088	0.1941
1	rs2306125	155025361	1.09	0.453749840114468	1.67	0.308662716071979	0.102797136915405	0.287851872625035	0.1373	0.078	0.0035	7e-04	0.0067	7e-04	0.0011	0.0163	0.1426	0.0056	0.005	0.0039	0.0911	0.0098	0.0042	8e-04	0.0019	0.1587	0.0858	0.0086	0.0056	0.0035	0.0207	0.0035	0.0086	0.1934
1	rs6427128	155026942	1.09	0.453749840114468	1.67	0.308662716071979	0.100171656447005	0.254201911278913	0.1372	0.078	0.0035	8e-04	0.0066	7e-04	0.0012	0.0163	0.1423	0.0055	0.0049	0.004	0.0908	0.0098	0.0042	9e-04	0.002	0.1591	0.0859	0.0087	0.0056	0.0035	0.0207	0.0035	0.0086	0.1933
1	rs11264303	155030557	1.09	0.453749840114468	1.67	0.308662716071979	0.108554723208056	0.252959970246721	0.1372	0.0779	0.0036	8e-04	0.0065	7e-04	0.0012	0.0163	0.142	0.0054	0.0049	0.0042	0.0907	0.0097	0.0043	9e-04	0.002	0.1594	0.0859	0.0088	0.0056	0.0036	0.0207	0.0036	0.0085	0.1934
1	rs111829929	155031031	1.09	0.453749840114468	1.67	0.308662716071979	0.107258408471014	0.236439561525388	0.137	0.078	0.0036	8e-04	0.0065	7e-04	0.0012	0.0163	0.1418	0.0053	0.0048	0.0041	0.0907	0.0097	0.0043	9e-04	0.002	0.1596	0.0858	0.0089	0.0056	0.0036	0.0207	0.0036	0.0085	0.1935
1	rs12023499	155031376	1.08	0.496867270490283	1.67	0.308662716071979	0.11280672210799	0.229844663708658	0.1369	0.0781	0.0036	8e-04	0.0065	7e-04	0.0012	0.0163	0.1416	0.0053	0.0048	0.0041	0.0907	0.0097	0.0043	9e-04	0.002	0.1597	0.0858	0.0089	0.0057	0.0036	0.0207	0.0036	0.0085	0.1936
1	rs11589479	155033308	1.07	0.542615033110665	1.68	0.285465824887251	0.112363134473048	0.152335667449292	0.1364	0.0783	0.0037	9e-04	0.0061	7e-04	0.0013	0.0174	0.1417	0.005	0.0045	0.0041	0.091	0.0094	0.0043	0.0012	0.0021	0.1602	0.0858	0.0093	0.0056	0.0035	0.0217	0.0033	0.0083	0.1919
1	rs41264285	155033918	1.07	0.542615033110665	1.67	0.308662716071979	0.117871402469727	0.163312060790751	0.1364	0.0784	0.0037	9e-04	0.0061	7e-04	0.0013	0.0174	0.1417	0.005	0.0045	0.0041	0.091	0.0094	0.0043	0.0012	0.0021	0.1602	0.0858	0.0093	0.0056	0.0035	0.0217	0.0033	0.0083	0.1918
1	rs3806256	155035611	1.07	0.542615033110665	1.68	0.285465824887251	0.12051285327965	0.189943862760681	0.1365	0.0777	0.0037	9e-04	0.0061	7e-04	0.0013	0.0175	0.1432	0.005	0.0045	0.0041	0.091	0.0094	0.0043	0.0012	0.0021	0.1601	0.0857	0.0093	0.0056	0.0035	0.021	0.0033	0.0082	0.1918
1	rs3766916	155049402	1.08	0.496867270490283	1.68	0.285465824887251	0.0985043873489168	0.155006416924415	0.1377	0.0776	0.0035	0.001	0.0061	8e-04	0.0014	0.0175	0.1435	0.0049	0.0045	0.0038	0.0905	0.0089	0.0036	0.0012	0.0023	0.1604	0.0856	0.0093	0.0055	0.0036	0.021	0.0033	0.008	0.1919
1	rs17723260	155058663	1.08	0.496867270490283	1.68	0.285465824887251	0.176989119555722	0.134387839338093	0.1378	0.0775	0.0039	0.001	0.006	8e-04	0.0014	0.0174	0.1432	0.0049	0.0045	0.0038	0.0909	0.0081	0.0029	0.0012	0.0024	0.1614	0.0858	0.0093	0.0056	0.0036	0.0209	0.0033	0.0078	0.1923
1	rs72702273	155060318	1.08	0.496867270490283	1.67	0.308662716071979	0.186581439248767	0.139787500270611	0.1377	0.0774	0.0039	0.001	0.006	8e-04	0.0014	0.0174	0.1432	0.0049	0.0045	0.0038	0.091	0.0081	0.0028	0.0012	0.0024	0.1615	0.0858	0.0093	0.0056	0.0036	0.0209	0.0033	0.0078	0.1923
1	rs72702276	155061335	1.08	0.496867270490283	1.67	0.308662716071979	0.192972925670547	0.135935670048262	0.1378	0.0775	0.004	0.001	0.006	8e-04	0.0014	0.0174	0.1431	0.0049	0.0045	0.0038	0.091	0.008	0.0028	0.0012	0.0024	0.1615	0.0858	0.0093	0.0056	0.0036	0.0209	0.0033	0.0078	0.1923
1	rs7534162	155065159	1.08	0.496867270490283	1.67	0.308662716071979	0.227489024794648	0.146200197156492	0.1378	0.0774	0.004	0.001	0.006	8e-04	0.0014	0.0174	0.143	0.0049	0.0045	0.0038	0.0912	0.0078	0.0027	0.0012	0.0024	0.1617	0.0858	0.0093	0.0056	0.0036	0.0209	0.0033	0.0078	0.1924
1	rs4625273	155076043	1.08	0.496867270490283	1.68	0.285465824887251	0.241375169736364	0.145264366835946	0.1372	0.0775	0.0041	0.001	0.0059	8e-04	0.0014	0.0175	0.1431	0.0049	0.0046	0.0039	0.0913	0.0077	0.0027	0.0012	0.0024	0.1617	0.0858	0.0094	0.0055	0.0036	0.0209	0.0033	0.0077	0.1926
1	rs12129724	155081089	1.08	0.496867270490283	1.68	0.285465824887251	0.232632330835655	0.137215233806753	0.1373	0.0775	0.0041	0.001	0.0059	8e-04	0.0014	0.0175	0.143	0.0049	0.0046	0.0039	0.0913	0.0077	0.0027	0.0012	0.0024	0.1617	0.0859	0.0094	0.0055	0.0036	0.0209	0.0033	0.0077	0.1926
1	rs76244802	155089338	1.08	0.496867270490283	1.68	0.285465824887251	0.218293884251717	0.130951656068962	0.1375	0.0776	0.004	0.001	0.0058	8e-04	0.0014	0.0176	0.1429	0.0048	0.0046	0.0038	0.0914	0.0077	0.0027	0.0012	0.0023	0.1615	0.086	0.0095	0.0054	0.0035	0.021	0.0032	0.0076	0.1928
1	rs11264326	155092807	1.08	0.496867270490283	1.68	0.285465824887251	0.230558902591652	0.157597423766489	0.1376	0.0777	0.0039	0.001	0.0057	8e-04	0.0013	0.0177	0.1428	0.0047	0.0046	0.0037	0.0915	0.0077	0.0027	0.0012	0.0023	0.1614	0.0861	0.0096	0.0054	0.0035	0.0211	0.0032	0.0075	0.193
1	rs12119678	155097562	1.08	0.496867270490283	1.68	0.285465824887251	0.217721112742587	0.1763538447233	0.1377	0.0777	0.0038	0.001	0.0056	8e-04	0.0013	0.0179	0.1428	0.0046	0.0046	0.0036	0.0917	0.0077	0.0027	0.0013	0.0023	0.1618	0.0858	0.0098	0.0053	0.0034	0.0211	0.0032	0.0073	0.193
1	rs114746058	155104213	1.08	0.496867270490283	1.68	0.285465824887251	0.195733369120075	0.155485078419996	0.138	0.0778	0.0036	9e-04	0.0053	7e-04	0.0012	0.0181	0.1427	0.0044	0.0046	0.0033	0.092	0.0078	0.0027	0.0016	0.0022	0.1624	0.0853	0.0099	0.0051	0.0034	0.0209	0.0032	0.0075	0.193
1	rs4745	155106227	1.08	0.496867270490283	1.68	0.285465824887251	0.19423535215858	0.161949537948731	0.138	0.0779	0.0035	9e-04	0.0052	7e-04	0.0011	0.0182	0.1427	0.0044	0.0046	0.0033	0.0921	0.0078	0.0027	0.0016	0.0022	0.1626	0.0852	0.01	0.005	0.0034	0.0209	0.0032	0.0075	0.1929
1	rs12904	155106697	1.08	0.496867270490283	1.67	0.308662716071979	0.207237253165141	0.17695490567372	0.1382	0.078	0.0035	9e-04	0.0052	7e-04	0.0011	0.0182	0.1427	0.0044	0.0045	0.0032	0.092	0.0078	0.0028	0.0017	0.0022	0.1627	0.0851	0.01	0.005	0.0034	0.0209	0.0032	0.0075	0.1928
1	rs12726330	155108167	1.08	0.496867270490283	1.66	0.333131717406117	0.200891336804362	0.162338419146868	0.1384	0.078	0.0035	9e-04	0.0052	7e-04	0.0011	0.0183	0.1425	0.0044	0.0045	0.0032	0.092	0.0078	0.0028	0.0017	0.0022	0.1628	0.085	0.01	0.005	0.0033	0.0209	0.0032	0.0075	0.1928
1	rs67061005	155123617	1.08	0.496867270490283	1.66	0.333131717406117	0.205373169951913	0.186973510486135	0.1386	0.0777	0.0033	9e-04	0.0052	7e-04	0.0011	0.0185	0.142	0.0043	0.0044	0.0031	0.0919	0.0079	0.0029	0.0017	0.0022	0.1638	0.0849	0.0101	0.005	0.0033	0.0209	0.003	0.0076	0.1928
1	rs12028043	155132836	1.08	0.496867270490283	1.66	0.333131717406117	0.241505070507579	0.2105350213719	0.1388	0.0774	0.0032	9e-04	0.0051	7e-04	0.001	0.0193	0.1419	0.0042	0.0043	0.003	0.0909	0.0078	0.0031	0.0017	0.0021	0.1655	0.0844	0.0102	0.0048	0.0034	0.0212	0.003	0.0076	0.1923
1	rs75925257	155138842	1.08	0.496867270490283	1.66	0.333131717406117	0.228663808117242	0.209685103519305	0.139	0.0774	0.0031	8e-04	0.0051	7e-04	0.001	0.0193	0.1417	0.0042	0.0042	0.0029	0.0908	0.0078	0.0031	0.0016	0.0021	0.1655	0.0847	0.0102	0.0048	0.0034	0.0213	0.003	0.0076	0.1924
1	rs11264339	155140648	1.08	0.496867270490283	1.66	0.333131717406117	0.2314885555718	0.219958662185691	0.1391	0.0774	0.0031	8e-04	0.0051	7e-04	0.001	0.0193	0.1417	0.0042	0.0042	0.0029	0.0908	0.0078	0.0031	0.0016	0.0021	0.1655	0.0847	0.0102	0.0048	0.0034	0.0213	0.0029	0.0076	0.1924
1	rs80254867	155148520	1.09	0.453749840114468	1.66	0.333131717406117	0.217435043180334	0.22864215522869	0.1394	0.0772	0.0029	8e-04	0.0051	6e-04	9e-04	0.0194	0.1417	0.0041	0.0041	0.0029	0.0909	0.0078	0.0031	0.0016	0.0021	0.1655	0.085	0.0103	0.0048	0.0034	0.0214	0.0029	0.0076	0.1923
1	rs11264341	155151493	1.09	0.453749840114468	1.66	0.333131717406117	0.223652727182562	0.256918241675486	0.1396	0.077	0.0029	8e-04	0.0051	6e-04	8e-04	0.0194	0.1417	0.0041	0.0041	0.0029	0.0909	0.0079	0.0031	0.0015	0.0021	0.1656	0.0852	0.0104	0.0048	0.0034	0.0214	0.0029	0.0076	0.1922
1	rs75172742	155152545	1.09	0.453749840114468	1.66	0.333131717406117	0.218375777580019	0.249694989085601	0.1396	0.077	0.0028	8e-04	0.0051	6e-04	8e-04	0.0195	0.1417	0.004	0.0041	0.0029	0.091	0.0079	0.0031	0.0015	0.0021	0.1655	0.0853	0.0104	0.0047	0.0034	0.0214	0.0029	0.0076	0.1921
1	rs4072037	155162067	1.09	0.453749840114468	1.66	0.333131717406117	0.205056827402732	0.248572250592162	0.1399	0.0769	0.0028	8e-04	0.005	6e-04	8e-04	0.0195	0.1417	0.0039	0.004	0.0028	0.0912	0.0078	0.0031	0.0015	0.002	0.1653	0.0856	0.0104	0.0046	0.0034	0.0214	0.003	0.0077	0.192
1	rs74890861	155166193	1.09	0.453749840114468	1.66	0.333131717406117	0.193967172032673	0.256691534048033	0.1398	0.077	0.0028	8e-04	0.005	6e-04	8e-04	0.0195	0.1417	0.0039	0.004	0.0028	0.0913	0.0078	0.003	0.0014	0.002	0.1653	0.0858	0.0104	0.0046	0.0033	0.0215	0.003	0.0077	0.192
1	rs41264917	155171811	1.09	0.453749840114468	1.66	0.333131717406117	0.184341926456687	0.273519860103725	0.1396	0.0771	0.0028	8e-04	0.0051	6e-04	8e-04	0.0195	0.1417	0.0038	0.0039	0.0028	0.0915	0.0078	0.003	0.0013	0.002	0.1652	0.0861	0.0104	0.0046	0.0033	0.0215	0.003	0.0077	0.1919
1	rs35154152	155172725	1.09	0.453749840114468	1.66	0.333131717406117	0.185310473998376	0.277459056015846	0.1395	0.0771	0.0028	8e-04	0.0051	6e-04	8e-04	0.0195	0.1417	0.0038	0.0039	0.0028	0.0915	0.0078	0.003	0.0013	0.002	0.1652	0.0861	0.0104	0.0046	0.0033	0.0215	0.0031	0.0077	0.1919
1	rs72704117	155175089	1.09	0.453749840114468	1.65	0.358901199458623	0.176517163379406	0.271326131684675	0.1395	0.0771	0.0028	7e-04	0.0051	6e-04	8e-04	0.0195	0.1417	0.0038	0.0039	0.0028	0.0916	0.0078	0.003	0.0012	0.0019	0.1652	0.0862	0.0104	0.0046	0.0032	0.0215	0.0031	0.0077	0.1919
1	rs760077	155178782	1.09	0.453749840114468	1.65	0.358901199458623	0.168534857567794	0.273173119035646	0.1393	0.0771	0.0028	7e-04	0.0051	6e-04	8e-04	0.0195	0.1417	0.0038	0.0039	0.0028	0.0918	0.0078	0.003	0.0011	0.0019	0.1653	0.0863	0.0104	0.0046	0.0032	0.0215	0.0031	0.0077	0.1919
1	rs200048001	155183047	1.09	0.453749840114468	1.64	0.38599849551783	0.163216944946593	0.269367963346765	0.1391	0.0772	0.0028	7e-04	0.0051	6e-04	8e-04	0.0195	0.1414	0.004	0.0041	0.0029	0.0917	0.0079	0.003	0.0011	0.0018	0.1651	0.0864	0.0104	0.0046	0.0033	0.0216	0.0032	0.008	0.1916
1	rs2049805	155194980	1.08	0.496867270490283	1.63	0.414449909043039	0.176734898666424	0.301570504342006	0.1385	0.0774	0.0029	6e-04	0.0052	6e-04	8e-04	0.0195	0.1405	0.0045	0.0044	0.003	0.0915	0.0082	0.0031	0.001	0.0016	0.1648	0.0865	0.0104	0.0046	0.0035	0.022	0.0034	0.0086	0.1906
1	rs2990247	155197827	1.08	0.496867270490283	1.62	0.444280725791627	0.169808957571299	0.294923616028765	0.1384	0.0775	0.0029	6e-04	0.0052	6e-04	7e-04	0.0195	0.1404	0.0045	0.0044	0.003	0.0915	0.0082	0.0032	0.001	0.0016	0.1649	0.0865	0.0104	0.0046	0.0035	0.0219	0.0035	0.0086	0.1908
1	rs9628662	155206341	1.08	0.496867270490283	1.62	0.444280725791627	0.184081662246558	0.341864372379383	0.1383	0.0779	0.0027	6e-04	0.0052	6e-04	6e-04	0.0195	0.1406	0.0044	0.0041	0.0029	0.0918	0.0081	0.0031	7e-04	0.0014	0.1654	0.0865	0.0103	0.0046	0.0033	0.0217	0.0033	0.0087	0.1913
1	rs56124445	155216421	1.08	0.496867270490283	1.62	0.444280725791627	0.187481595586512	0.380139944566492	0.1382	0.0781	0.0026	5e-04	0.0052	5e-04	6e-04	0.0194	0.1411	0.0044	0.004	0.0029	0.0915	0.0079	0.003	6e-04	0.0012	0.1657	0.0871	0.0103	0.0046	0.0031	0.0217	0.0032	0.0089	0.1916
1	rs41264931	155218301	1.08	0.496867270490283	1.62	0.444280725791627	0.186618896121718	0.38166914454775	0.1382	0.0782	0.0026	5e-04	0.0052	5e-04	5e-04	0.0194	0.1412	0.0045	0.004	0.0029	0.0914	0.0079	0.003	6e-04	0.0011	0.1658	0.0872	0.0102	0.0046	0.0031	0.0216	0.0032	0.0089	0.1916
1	rs2072647	155221837	1.08	0.496867270490283	1.62	0.444280725791627	0.19072757254373	0.393706729342661	0.1382	0.0782	0.0026	5e-04	0.0052	5e-04	5e-04	0.0194	0.1412	0.0045	0.004	0.0029	0.0914	0.0079	0.003	6e-04	0.0011	0.1658	0.0873	0.0102	0.0046	0.0031	0.0216	0.0032	0.0089	0.1917
1	rs1142287	155230131	1.08	0.496867270490283	1.62	0.444280725791627	0.187707023162994	0.416780537619058	0.1383	0.0781	0.0025	5e-04	0.0052	5e-04	5e-04	0.0193	0.1418	0.0044	0.004	0.0028	0.0913	0.0078	0.003	6e-04	0.001	0.1659	0.0873	0.0102	0.0046	0.003	0.0216	0.0032	0.0089	0.1917
1	rs2361543	155239624	1.08	0.496867270490283	1.62	0.444280725791627	0.193507926608306	0.435705320422243	0.1383	0.0781	0.0024	4e-04	0.0052	5e-04	5e-04	0.0193	0.1417	0.0044	0.004	0.0027	0.0913	0.0078	0.0029	5e-04	0.001	0.166	0.0876	0.0102	0.0047	0.003	0.0216	0.0031	0.009	0.1919
1	rs11264351	155253495	1.09	0.453749840114468	1.62	0.444280725791627	0.191297000820065	0.450578741741527	0.1383	0.0781	0.0024	4e-04	0.0052	5e-04	5e-04	0.0193	0.142	0.0045	0.004	0.0027	0.0913	0.0078	0.0029	5e-04	9e-04	0.1661	0.0873	0.0102	0.0047	0.0029	0.0217	0.0031	0.009	0.1918
1	rs35001694	155257818	1.08	0.496867270490283	1.61	0.475515229965307	0.196426975019075	0.44924538265958	0.1384	0.0782	0.0023	3e-04	0.0052	5e-04	5e-04	0.0193	0.1421	0.0045	0.004	0.0027	0.0913	0.0078	0.0029	5e-04	9e-04	0.1662	0.0875	0.0102	0.0047	0.0029	0.0218	0.003	0.009	0.1917
1	rs4620533	155262613	1.08	0.496867270490283	1.59	0.542287549749139	0.205610607898574	0.466659740392153	0.1385	0.0783	0.0023	3e-04	0.0052	5e-04	5e-04	0.0192	0.1422	0.0045	0.0039	0.0026	0.0913	0.0077	0.0029	4e-04	9e-04	0.1663	0.0876	0.0102	0.0047	0.0029	0.0218	0.003	0.009	0.1915
1	rs4971072	155273869	1.08	0.496867270490283	1.59	0.542287549749139	0.268119756166575	0.526009287903278	0.1387	0.0783	0.0019	2e-04	0.0052	4e-04	4e-04	0.019	0.1421	0.0048	0.0039	0.0025	0.0913	0.0075	0.0029	3e-04	7e-04	0.167	0.088	0.0102	0.0047	0.0028	0.0219	0.0029	0.009	0.1913
1	rs11264359	155282829	1.08	0.496867270490283	1.58	0.577869115575703	0.313384367930497	0.543571080796144	0.1389	0.0784	0.0018	2e-04	0.0052	4e-04	3e-04	0.0188	0.142	0.005	0.0039	0.0025	0.0912	0.0074	0.0029	3e-04	7e-04	0.1673	0.0884	0.0102	0.0047	0.0028	0.0219	0.0029	0.0089	0.1912
1	rs10908463	155286258	1.08	0.496867270490283	1.58	0.577869115575703	0.342204120141369	0.576132290499847	0.1391	0.0784	0.0017	2e-04	0.0052	4e-04	3e-04	0.0188	0.142	0.005	0.0039	0.0026	0.0914	0.0073	0.0028	2e-04	6e-04	0.1674	0.0884	0.0103	0.0047	0.0028	0.0218	0.0029	0.0089	0.1912
1	rs41314549	155290231	1.08	0.496867270490283	1.58	0.577869115575703	0.314431806741307	0.547352863354376	0.139	0.0784	0.0017	2e-04	0.0052	4e-04	3e-04	0.0188	0.1422	0.0049	0.0039	0.0025	0.0914	0.0074	0.0028	2e-04	6e-04	0.1674	0.0885	0.0103	0.0047	0.0028	0.0218	0.0029	0.0089	0.1911
1	rs35117735	155300097	1.08	0.496867270490283	1.58	0.577869115575703	0.298185219318354	0.54301136817951	0.1388	0.0783	0.0017	2e-04	0.0051	4e-04	3e-04	0.0187	0.1427	0.0049	0.0039	0.0025	0.0914	0.0074	0.0028	3e-04	6e-04	0.1673	0.0886	0.0104	0.0047	0.0028	0.0219	0.0029	0.009	0.1908
1	rs41264229	155306440	1.08	0.496867270490283	1.58	0.577869115575703	0.294267191820306	0.535608696136797	0.1387	0.0782	0.0016	2e-04	0.0051	4e-04	3e-04	0.0187	0.1429	0.0048	0.0039	0.0025	0.0914	0.0074	0.0028	3e-04	6e-04	0.1672	0.0887	0.0104	0.0047	0.0028	0.0219	0.0029	0.009	0.1906
1	rs12748814	155310443	1.08	0.496867270490283	1.57	0.614941920479678	0.287798470119097	0.534354148285541	0.1386	0.0782	0.0016	2e-04	0.0051	4e-04	3e-04	0.0187	0.1431	0.0048	0.0039	0.0025	0.0914	0.0074	0.0028	3e-04	6e-04	0.1672	0.0887	0.0104	0.0047	0.0027	0.0219	0.0029	0.009	0.1905
1	rs80187273	155311658	1.08	0.496867270490283	1.57	0.614941920479678	0.285754184233917	0.535329844498325	0.1386	0.0781	0.0016	2e-04	0.0051	4e-04	3e-04	0.0187	0.1431	0.0048	0.0039	0.0025	0.0914	0.0075	0.0028	3e-04	5e-04	0.1672	0.0887	0.0104	0.0047	0.0027	0.0219	0.0028	0.0091	0.1905
1	rs11264363	155318308	1.08	0.496867270490283	1.57	0.614941920479678	0.281218349261794	0.536863975010518	0.1385	0.0781	0.0016	2e-04	0.0051	4e-04	3e-04	0.0187	0.1434	0.0048	0.0039	0.0025	0.0914	0.0075	0.0029	3e-04	5e-04	0.1672	0.0888	0.0105	0.0047	0.0027	0.0219	0.0028	0.0091	0.1904
1	rs11264367	155337338	1.08	0.496867270490283	1.58	0.577869115575703	0.280842119789566	0.537980390952681	0.1384	0.078	0.0016	2e-04	0.0051	4e-04	3e-04	0.0187	0.1437	0.0048	0.004	0.0025	0.0914	0.0075	0.0029	3e-04	5e-04	0.1671	0.0888	0.0105	0.0047	0.0027	0.0219	0.0028	0.0091	0.1902
1	rs72704164	155359817	1.08	0.496867270490283	1.58	0.577869115575703	0.27756165211006	0.532404085931202	0.1383	0.078	0.0016	2e-04	0.0051	4e-04	3e-04	0.0187	0.1437	0.0048	0.004	0.0026	0.0913	0.0075	0.0029	3e-04	5e-04	0.167	0.0888	0.0105	0.0047	0.0027	0.0219	0.0028	0.0091	0.1902
1	rs72704165	155360109	1.08	0.496867270490283	1.62	0.444280725791627	0.277468228954964	0.532404085931202	0.1383	0.078	0.0016	2e-04	0.0051	4e-04	3e-04	0.0187	0.1437	0.0048	0.004	0.0026	0.0913	0.0075	0.0029	3e-04	5e-04	0.167	0.0888	0.0105	0.0047	0.0027	0.0219	0.0028	0.0091	0.1902
1	rs56675301	155364327	1.08	0.496867270490283	1.62	0.444280725791627	0.27588262502448	0.531847251604536	0.1383	0.078	0.0016	2e-04	0.0051	4e-04	3e-04	0.0187	0.1438	0.0048	0.004	0.0026	0.0913	0.0075	0.0029	3e-04	5e-04	0.167	0.0888	0.0105	0.0047	0.0027	0.0219	0.0028	0.0092	0.1901
1	rs78966655	155364333	1.08	0.496867270490283	1.63	0.414449909043039	0.27588262502448	0.531847251604536	0.1383	0.078	0.0016	2e-04	0.0051	4e-04	3e-04	0.0187	0.1438	0.0048	0.004	0.0026	0.0913	0.0075	0.0029	3e-04	5e-04	0.167	0.0888	0.0105	0.0047	0.0027	0.0219	0.0028	0.0092	0.1901
1	rs75918226	155389517	1.08	0.496867270490283	1.63	0.414449909043039	0.267844724587447	0.524066885930117	0.1381	0.0779	0.0016	2e-04	0.0051	5e-04	3e-04	0.0187	0.1438	0.0048	0.004	0.0026	0.0912	0.0075	0.0029	3e-04	5e-04	0.1669	0.0889	0.0105	0.0047	0.0027	0.0219	0.0028	0.0092	0.1902
1	rs116540837	155402541	1.08	0.496867270490283	1.63	0.414449909043039	0.272356032530145	0.519218779517228	0.1381	0.0778	0.0016	2e-04	0.0051	5e-04	3e-04	0.0187	0.1438	0.0048	0.004	0.0027	0.0911	0.0075	0.0029	4e-04	5e-04	0.1669	0.089	0.0106	0.0047	0.0027	0.0219	0.0028	0.0092	0.19
1	rs7549186	155410921	1.08	0.496867270490283	1.63	0.414449909043039	0.274766321313162	0.523512244756968	0.1377	0.0776	0.0016	2e-04	0.0051	5e-04	4e-04	0.0187	0.1439	0.0048	0.0041	0.0027	0.091	0.0076	0.003	4e-04	5e-04	0.1668	0.0892	0.0107	0.0047	0.0027	0.0219	0.0027	0.0093	0.1901
1	rs72704176	155425858	1.08	0.496867270490283	1.64	0.38599849551783	0.288179662405235	0.516591700114848	0.137	0.0774	0.0016	3e-04	0.0052	6e-04	4e-04	0.0187	0.144	0.0049	0.0041	0.0028	0.0908	0.0075	0.0031	5e-04	5e-04	0.1667	0.0895	0.0107	0.0047	0.0027	0.022	0.0026	0.0094	0.1903
1	rs80213580	155447143	1.08	0.496867270490283	1.64	0.38599849551783	0.292967311016749	0.51507229470067	0.1368	0.0773	0.0016	3e-04	0.0052	7e-04	5e-04	0.0187	0.1441	0.005	0.0041	0.0028	0.0907	0.0074	0.0031	5e-04	5e-04	0.1666	0.0896	0.0108	0.0047	0.0027	0.022	0.0026	0.0094	0.1903
1	rs11582072	155477570	1.08	0.496867270490283	1.62	0.444280725791627	0.30056875841534	0.527953486639443	0.1366	0.0772	0.0016	3e-04	0.0052	7e-04	5e-04	0.0187	0.1441	0.005	0.0041	0.0028	0.0907	0.0075	0.0031	6e-04	5e-04	0.1666	0.0897	0.0108	0.0047	0.0027	0.022	0.0026	0.0094	0.1904
1	rs116698232	155483786	1.08	0.496867270490283	1.64	0.38599849551783	0.299935409020439	0.525454132317607	0.1366	0.0772	0.0016	3e-04	0.0052	7e-04	5e-04	0.0187	0.1441	0.005	0.0041	0.0028	0.0907	0.0075	0.0031	6e-04	5e-04	0.1666	0.0897	0.0108	0.0047	0.0027	0.022	0.0026	0.0094	0.1904
1	rs115904883	155484856	1.08	0.496867270490283	1.64	0.38599849551783	0.299984103034177	0.524899123539772	0.1366	0.0772	0.0016	3e-04	0.0052	7e-04	5e-04	0.0187	0.1441	0.005	0.0041	0.0028	0.0907	0.0075	0.0031	6e-04	5e-04	0.1666	0.0897	0.0108	0.0047	0.0027	0.022	0.0026	0.0094	0.1904
1	rs72704192	155501548	1.08	0.496867270490283	1.64	0.38599849551783	0.299838033579407	0.519910673002115	0.1366	0.0772	0.0016	3e-04	0.0052	7e-04	5e-04	0.0187	0.1441	0.005	0.0041	0.0028	0.0906	0.0075	0.0031	6e-04	5e-04	0.1666	0.0898	0.0108	0.0047	0.0027	0.022	0.0026	0.0094	0.1904
1	rs72704194	155518618	1.08	0.496867270490283	1.64	0.38599849551783	0.299351408123875	0.521433653134669	0.1366	0.0772	0.0016	3e-04	0.0052	7e-04	5e-04	0.0187	0.1441	0.005	0.0041	0.0028	0.0906	0.0075	0.0031	6e-04	5e-04	0.1665	0.0898	0.0108	0.0047	0.0027	0.022	0.0026	0.0094	0.1904
1	rs114889704	155534434	1.08	0.496867270490283	1.64	0.38599849551783	0.304089369734138	0.520741250724845	0.1363	0.0771	0.0016	3e-04	0.0052	7e-04	5e-04	0.0187	0.1442	0.005	0.0041	0.0029	0.0905	0.0075	0.0032	6e-04	5e-04	0.1664	0.0899	0.0108	0.0047	0.0027	0.022	0.0026	0.0095	0.1905
1	rs8179271	155536738	1.08	0.496867270490283	1.64	0.38599849551783	0.302864472910473	0.520464354474043	0.1363	0.0772	0.0016	3e-04	0.0052	7e-04	5e-04	0.0187	0.1442	0.005	0.0041	0.0029	0.0905	0.0075	0.0032	6e-04	5e-04	0.1664	0.0899	0.0108	0.0047	0.0027	0.022	0.0026	0.0095	0.1905
1	rs12407219	155549562	1.08	0.496867270490283	1.64	0.38599849551783	0.28154777187095	0.475566803503387	0.1359	0.077	0.0016	4e-04	0.0052	8e-04	5e-04	0.0186	0.1443	0.005	0.0042	0.0029	0.0904	0.0075	0.0033	7e-04	5e-04	0.1664	0.0901	0.0108	0.0047	0.0027	0.0219	0.0026	0.0095	0.1906
1	rs12563171	155579484	1.07	0.542615033110665	1.63	0.414449909043039	0.252864863930295	0.42162148869977	0.1346	0.0765	0.0017	4e-04	0.0052	0.0011	6e-04	0.0184	0.1447	0.0049	0.0042	0.003	0.09	0.0075	0.0036	0.001	5e-04	0.1665	0.0907	0.0105	0.0047	0.0028	0.0218	0.0025	0.0096	0.1908
1	rs147713038	155583937	1.07	0.542615033110665	1.64	0.38599849551783	0.275231151476777	0.391907333697886	0.1342	0.0763	0.0017	4e-04	0.0052	0.0012	7e-04	0.0184	0.1448	0.0049	0.0042	0.0033	0.0899	0.0075	0.0037	0.001	5e-04	0.1661	0.0908	0.0106	0.0047	0.003	0.0218	0.0025	0.0096	0.1909
1	rs75582184	155625241	1.07	0.542615033110665	1.64	0.38599849551783	0.213007736858843	0.35541010157348	0.1344	0.0761	0.0017	5e-04	0.0051	0.0014	8e-04	0.018	0.1447	0.0049	0.0042	0.0033	0.0899	0.0076	0.0037	0.0011	5e-04	0.1655	0.0914	0.0101	0.0046	0.003	0.0216	0.0025	0.0097	0.1915
1	rs78107071	155625289	1.07	0.542615033110665	1.64	0.38599849551783	0.212846239720398	0.35428594056616	0.1344	0.0761	0.0017	5e-04	0.0051	0.0014	8e-04	0.018	0.1447	0.0049	0.0042	0.0033	0.0899	0.0076	0.0037	0.0011	5e-04	0.1655	0.0914	0.0101	0.0046	0.003	0.0216	0.0025	0.0097	0.1915
1	rs41264243	155629116	1.07	0.542615033110665	1.64	0.38599849551783	0.212200940087934	0.354910348811381	0.1344	0.0761	0.0017	5e-04	0.0051	0.0014	8e-04	0.018	0.1447	0.0049	0.0042	0.0033	0.0899	0.0076	0.0037	0.0011	5e-04	0.1655	0.0914	0.0101	0.0046	0.003	0.0216	0.0025	0.0097	0.1915
1	rs7539	155629483	1.07	0.542615033110665	1.64	0.38599849551783	0.212200940087934	0.35428594056616	0.1344	0.0761	0.0017	5e-04	0.0051	0.0014	8e-04	0.018	0.1447	0.0049	0.0042	0.0033	0.0899	0.0076	0.0037	0.0011	5e-04	0.1655	0.0914	0.0101	0.0046	0.003	0.0216	0.0025	0.0097	0.1915
1	rs41264945	155640115	1.07	0.542615033110665	1.64	0.38599849551783	0.207475906459273	0.335701808560119	0.1345	0.0761	0.0017	5e-04	0.0051	0.0015	8e-04	0.018	0.1447	0.0049	0.0042	0.0033	0.0898	0.0076	0.0037	0.0011	5e-04	0.1655	0.0915	0.0101	0.0046	0.003	0.0216	0.0025	0.0097	0.1915
1	rs2666826	155658085	1.07	0.542615033110665	1.64	0.38599849551783	0.211395865754136	0.333491272199191	0.1345	0.0761	0.0017	5e-04	0.0051	0.0015	8e-04	0.018	0.1446	0.0049	0.0042	0.0033	0.0898	0.0076	0.0037	0.0011	5e-04	0.1653	0.0916	0.01	0.0046	0.003	0.0216	0.0025	0.0097	0.1917
1	rs79219887	155659849	1.07	0.542615033110665	1.64	0.38599849551783	0.223569733223246	0.33828612531729	0.1345	0.0761	0.0018	5e-04	0.0052	0.0016	8e-04	0.0181	0.1444	0.005	0.0043	0.0033	0.0898	0.0076	0.0037	0.0011	5e-04	0.1653	0.0915	0.01	0.0045	0.003	0.0216	0.0025	0.0097	0.1916
1	rs591516	155682613	1.08	0.496867270490283	1.64	0.38599849551783	0.242155151974839	0.289732574626647	0.1349	0.0756	0.0018	5e-04	0.0051	0.002	9e-04	0.0181	0.1441	0.0049	0.004	0.0033	0.09	0.0074	0.0037	0.0011	6e-04	0.1646	0.0923	0.0098	0.0045	0.0031	0.0217	0.0026	0.0096	0.1918
1	rs71628684	155685477	1.08	0.496867270490283	1.67	0.308662716071979	0.248973027932761	0.287264917912144	0.1349	0.0756	0.0018	5e-04	0.0051	0.002	9e-04	0.0181	0.1441	0.005	0.0041	0.0033	0.09	0.0074	0.0037	0.0011	6e-04	0.1646	0.0924	0.0097	0.0045	0.0031	0.0215	0.0026	0.0096	0.1919
1	rs6671188	155711651	1.08	0.496867270490283	1.67	0.308662716071979	0.234929259285795	0.277110782499548	0.135	0.0755	0.0018	5e-04	0.005	0.0021	9e-04	0.0181	0.1441	0.0049	0.004	0.0033	0.09	0.0074	0.0037	0.0011	6e-04	0.1645	0.0925	0.0095	0.0045	0.0031	0.0216	0.0026	0.0096	0.192
1	rs2297775	155735012	1.08	0.496867270490283	1.68	0.285465824887251	0.273003829427503	0.361046108028788	0.135	0.0753	0.0018	5e-04	0.005	0.0022	9e-04	0.0181	0.1441	0.0049	0.004	0.0033	0.0899	0.0074	0.0037	0.0012	6e-04	0.1644	0.0927	0.0095	0.0044	0.0031	0.0216	0.0027	0.0095	0.1922
1	rs72706147	155738848	1.08	0.496867270490283	1.71	0.223208546872115	0.27365245685664	0.360544108180564	0.1349	0.0753	0.0018	5e-04	0.005	0.0022	9e-04	0.0181	0.144	0.0049	0.004	0.0033	0.09	0.0074	0.0037	0.0012	6e-04	0.1644	0.0927	0.0095	0.0044	0.0031	0.0216	0.0027	0.0095	0.1921
1	rs708611	155743310	1.08	0.496867270490283	1.71	0.223208546872115	0.280701103459731	0.380394692056933	0.1349	0.0753	0.0018	5e-04	0.0049	0.0022	0.001	0.0182	0.1441	0.0049	0.004	0.0033	0.09	0.0074	0.0037	0.0012	6e-04	0.1644	0.0927	0.0094	0.0044	0.0031	0.0216	0.0027	0.0095	0.1921
1	rs1624846	155750736	1.08	0.496867270490283	1.71	0.223208546872115	0.262376202459491	0.38473267794117	0.1349	0.0755	0.0018	5e-04	0.0049	0.0022	9e-04	0.0182	0.1439	0.005	0.004	0.0031	0.0898	0.0074	0.0035	0.0012	6e-04	0.1652	0.0925	0.0094	0.0044	0.0031	0.0219	0.0027	0.0095	0.1919
1	rs72706163	155773337	1.08	0.496867270490283	1.71	0.223208546872115	0.244808731347048	0.375943519655592	0.1349	0.0755	0.0018	5e-04	0.0049	0.0021	9e-04	0.0181	0.1437	0.005	0.004	0.0031	0.0899	0.0074	0.0035	0.0012	6e-04	0.1653	0.0924	0.0094	0.0044	0.0031	0.022	0.0027	0.0096	0.1917
1	rs822012	155783763	1.08	0.496867270490283	1.71	0.223208546872115	0.24180832206276	0.377595098622985	0.1349	0.0755	0.0018	5e-04	0.0049	0.0021	9e-04	0.0181	0.1437	0.005	0.004	0.0031	0.0899	0.0074	0.0034	0.0012	6e-04	0.1653	0.0924	0.0094	0.0044	0.0031	0.022	0.0027	0.0096	0.1917
1	rs72706176	155806458	1.08	0.496867270490283	1.71	0.223208546872115	0.21915462230921	0.323353680398268	0.1349	0.0755	0.0018	5e-04	0.0049	0.0021	9e-04	0.0181	0.1437	0.005	0.004	0.0031	0.0899	0.0074	0.0034	0.0012	6e-04	0.1653	0.0924	0.0094	0.0044	0.0031	0.022	0.0027	0.0095	0.1917
1	rs4971104	155819657	1.08	0.496867270490283	1.71	0.223208546872115	0.215113467841457	0.326885308073674	0.1349	0.0754	0.0018	5e-04	0.0049	0.0021	9e-04	0.0181	0.1437	0.005	0.004	0.0032	0.0899	0.0074	0.0034	0.0012	6e-04	0.1653	0.0924	0.0094	0.0044	0.0031	0.022	0.0027	0.0095	0.1917
1	rs822493	155825393	1.08	0.496867270490283	1.71	0.223208546872115	0.211838443472894	0.326153703112434	0.1348	0.0754	0.0018	5e-04	0.0049	0.0021	9e-04	0.0181	0.1437	0.005	0.004	0.0032	0.0899	0.0074	0.0034	0.0012	6e-04	0.1653	0.0924	0.0094	0.0046	0.0031	0.022	0.0027	0.0095	0.1917
1	rs78444759	155835774	1.08	0.496867270490283	1.7	0.24276969786222	0.201516985581151	0.301213292345333	0.1346	0.0749	0.0019	6e-04	0.005	0.0022	0.001	0.0182	0.1438	0.0049	0.0041	0.0032	0.0899	0.0075	0.0035	0.0013	7e-04	0.1651	0.0925	0.0094	0.0045	0.0034	0.0221	0.0028	0.0094	0.1917
1	rs822516	155842568	1.09	0.453749840114468	1.71	0.223208546872115	0.177534590790224	0.269367963346765	0.1342	0.0739	0.002	6e-04	0.005	0.0024	0.0011	0.0184	0.1441	0.0047	0.0042	0.0032	0.09	0.0076	0.0036	0.0014	8e-04	0.1646	0.0927	0.0095	0.0044	0.0038	0.0221	0.0029	0.0093	0.1915
1	rs822508	155850558	1.09	0.453749840114468	1.71	0.223208546872115	0.152713088216789	0.241091558614093	0.1341	0.0736	0.002	7e-04	0.005	0.0024	0.0012	0.0184	0.144	0.0046	0.0042	0.0033	0.0901	0.0076	0.0036	0.0015	8e-04	0.1644	0.0928	0.0095	0.0043	0.0039	0.0222	0.0029	0.0092	0.1915
1	rs79354365	155860198	1.09	0.453749840114468	1.71	0.223208546872115	0.136429915358747	0.21952737701207	0.1339	0.0733	0.0021	7e-04	0.005	0.0025	0.0013	0.0185	0.1438	0.0047	0.0042	0.0033	0.0902	0.0076	0.0037	0.0016	9e-04	0.1639	0.0928	0.0095	0.0043	0.004	0.0223	0.0029	0.0092	0.1916
1	rs493446	155880573	1.09	0.453749840114468	1.71	0.223208546872115	0.138936556470444	0.240647261244145	0.1334	0.0729	0.0022	8e-04	0.005	0.0025	0.0015	0.0186	0.1434	0.0047	0.0043	0.0033	0.0905	0.0076	0.0038	0.0019	0.001	0.1632	0.093	0.0095	0.0043	0.0042	0.0225	0.003	0.0092	0.1917
1	rs116547449	155881835	1.09	0.453749840114468	1.71	0.223208546872115	0.138150289778924	0.237655130025617	0.1334	0.0729	0.0022	8e-04	0.005	0.0025	0.0015	0.0186	0.1434	0.0047	0.0043	0.0033	0.0904	0.0076	0.0039	0.0019	0.001	0.1632	0.093	0.0095	0.0043	0.0042	0.0224	0.003	0.0092	0.1917
1	rs2275081	155904392	1.09	0.453749840114468	1.71	0.223208546872115	0.127871932771823	0.211279633482853	0.1331	0.0729	0.0022	8e-04	0.005	0.0025	0.0015	0.0185	0.1432	0.0047	0.0043	0.0033	0.0905	0.0076	0.0039	0.0019	0.001	0.1635	0.0929	0.0095	0.0043	0.0043	0.0226	0.003	0.0092	0.1917
1	rs2016251	155914988	1.09	0.453749840114468	1.71	0.223208546872115	0.118185344035319	0.185851008116084	0.1326	0.0729	0.0022	9e-04	0.0051	0.0025	0.0016	0.0185	0.143	0.0049	0.0045	0.0033	0.0901	0.0077	0.0041	0.002	0.0011	0.1631	0.093	0.0094	0.0044	0.0043	0.0228	0.0031	0.0093	0.1916
1	rs72708217	155917592	1.09	0.453749840114468	1.71	0.223208546872115	0.116337648646847	0.178862923126059	0.1326	0.073	0.0022	9e-04	0.0051	0.0025	0.0016	0.0185	0.143	0.0049	0.0045	0.0033	0.0901	0.0077	0.0041	0.002	0.0011	0.1631	0.093	0.0094	0.0044	0.0043	0.0228	0.0031	0.0093	0.1916
1	rs12081057	155922195	1.09	0.453749840114468	1.71	0.223208546872115	0.116139730114968	0.178661746574528	0.1326	0.073	0.0022	9e-04	0.0051	0.0025	0.0016	0.0185	0.143	0.0049	0.0045	0.0033	0.0901	0.0077	0.0041	0.0021	0.0011	0.1631	0.093	0.0094	0.0044	0.0043	0.0228	0.0031	0.0093	0.1916
1	rs2364403	155927752	1.09	0.453749840114468	1.71	0.223208546872115	0.102273871883016	0.171075384045467	0.1326	0.073	0.0022	9e-04	0.0051	0.0023	0.0016	0.0185	0.143	0.0049	0.0045	0.0033	0.0902	0.0077	0.0041	0.0021	0.0011	0.163	0.093	0.0094	0.0044	0.0043	0.0228	0.0031	0.0093	0.1915
1	rs114940022	155937390	1.09	0.453749840114468	1.71	0.223208546872115	0.0707381828972605	0.0868930442417432	0.1322	0.0731	0.0022	9e-04	0.0051	0.0024	0.0017	0.0183	0.143	0.0049	0.0045	0.0033	0.0899	0.0077	0.0041	0.0021	0.0012	0.1628	0.0929	0.0094	0.0044	0.0044	0.0229	0.0032	0.0093	0.1918
1	rs11264426	155940948	1.09	0.453749840114468	1.71	0.223208546872115	0.0730546886323796	0.092731380121171	0.132	0.0731	0.0023	9e-04	0.0052	0.0024	0.0018	0.0182	0.143	0.0049	0.0045	0.0034	0.0898	0.0077	0.0042	0.0022	0.0012	0.1626	0.0928	0.0093	0.0044	0.0044	0.0229	0.0032	0.0093	0.192
1	rs72708220	155947635	1.1	0.413206464175836	1.71	0.223208546872115	0.0645625954882653	0.0727249699591535	0.1319	0.0731	0.0023	0.001	0.0052	0.0025	0.0019	0.0181	0.1427	0.0049	0.0046	0.0034	0.0897	0.0077	0.0043	0.0023	0.0013	0.1621	0.0927	0.0093	0.0044	0.0044	0.023	0.0033	0.0094	0.1922
1	rs78716403	155954084	1.1	0.413206464175836	1.7	0.24276969786222	0.0633830784319477	0.0719405849697624	0.1319	0.0731	0.0024	0.001	0.0052	0.0025	0.002	0.018	0.1425	0.0049	0.0047	0.0034	0.0895	0.0077	0.0044	0.0024	0.0014	0.1617	0.0925	0.0092	0.0044	0.0045	0.0231	0.0034	0.0094	0.1925
1	rs12043212	155964698	1.1	0.413206464175836	1.7	0.24276969786222	0.0608046489855794	0.062336505297396	0.1318	0.0731	0.0025	0.0011	0.0053	0.0026	0.0023	0.0178	0.142	0.005	0.0048	0.0034	0.0893	0.0078	0.0045	0.0025	0.0015	0.1609	0.0923	0.0091	0.0044	0.0045	0.0233	0.0036	0.0095	0.1928
1	rs11589188	155971887	1.1	0.413206464175836	1.7	0.24276969786222	0.0486471295354947	0.0525714224758535	0.1315	0.0731	0.0026	0.0012	0.0053	0.0026	0.0024	0.0178	0.1417	0.005	0.0048	0.0035	0.0893	0.0078	0.0046	0.0026	0.0017	0.1601	0.0923	0.0091	0.0045	0.0046	0.0234	0.0037	0.0095	0.1928
1	rs72708236	155980320	1.1	0.413206464175836	1.7	0.24276969786222	0.0420640450245757	0.0522603661538832	0.1312	0.0731	0.0027	0.0013	0.0053	0.0027	0.0025	0.0179	0.1414	0.0051	0.0049	0.0036	0.0893	0.0077	0.0047	0.0028	0.002	0.1592	0.0924	0.0091	0.0045	0.0047	0.0236	0.0038	0.0095	0.1927
1	rs35200356	155996261	1.1	0.413206464175836	1.71	0.223208546872115	0.0438250706380902	0.0622025491949414	0.131	0.0732	0.0028	0.0013	0.0054	0.0027	0.0026	0.0179	0.1412	0.0051	0.0049	0.0037	0.0892	0.0077	0.0048	0.0028	0.0021	0.1586	0.0924	0.0091	0.0045	0.0047	0.0237	0.0039	0.0095	0.1927
1	rs76275105	155996352	1.1	0.413206464175836	1.71	0.223208546872115	0.043034649128428	0.0597464449684687	0.131	0.0732	0.0028	0.0013	0.0054	0.0027	0.0026	0.0179	0.1412	0.0051	0.0049	0.0037	0.0892	0.0077	0.0048	0.0028	0.0021	0.1586	0.0924	0.0091	0.0045	0.0047	0.0237	0.0039	0.0095	0.1927
1	rs115685211	156001168	1.1	0.413206464175836	1.71	0.223208546872115	0.0371669005534139	0.0798664920361935	0.1309	0.0733	0.0029	0.0014	0.0054	0.0027	0.0026	0.018	0.1411	0.0051	0.0051	0.0038	0.0892	0.0077	0.0048	0.0028	0.0022	0.1582	0.0926	0.0091	0.0045	0.0047	0.0237	0.0039	0.0095	0.1924
1	rs2297792	156011444	1.09	0.453749840114468	1.71	0.223208546872115	0.0450062597693817	0.125416370993296	0.1308	0.0733	0.0029	0.0014	0.0054	0.0027	0.0027	0.018	0.1411	0.0051	0.0051	0.0038	0.0893	0.0077	0.0048	0.0029	0.0023	0.1579	0.0928	0.0091	0.0046	0.0048	0.0237	0.004	0.0094	0.1923
1	rs34673835	156013676	1.1	0.413206464175836	1.71	0.223208546872115	0.0331224882451338	0.0875856385991147	0.1307	0.0732	0.0029	0.0014	0.0054	0.0028	0.0027	0.018	0.141	0.005	0.0051	0.0039	0.0892	0.0077	0.0048	0.0029	0.0023	0.1576	0.0929	0.0091	0.0046	0.0048	0.0237	0.004	0.0094	0.1923
1	rs78441735	156014216	1.1	0.413206464175836	1.71	0.223208546872115	0.0303975091902648	0.0778716561698616	0.1307	0.0732	0.003	0.0014	0.0054	0.0028	0.0027	0.0179	0.141	0.005	0.0051	0.0039	0.0892	0.0077	0.0048	0.0029	0.0024	0.1576	0.0929	0.0091	0.0046	0.0048	0.0237	0.004	0.0094	0.1923
1	rs74593044	156016868	1.1	0.413206464175836	1.71	0.223208546872115	0.0321191815642227	0.102299748141799	0.1306	0.073	0.003	0.0015	0.0054	0.0028	0.0028	0.0179	0.1411	0.005	0.0052	0.0039	0.0894	0.0077	0.0048	0.0029	0.0025	0.1574	0.0926	0.0092	0.0045	0.0048	0.0239	0.0041	0.0094	0.1924
1	rs61813293	156019075	1.1	0.413206464175836	1.71	0.223208546872115	0.0409507518502585	0.0999341173109123	0.1305	0.0727	0.0031	0.0015	0.0054	0.003	0.0029	0.0178	0.1412	0.005	0.0053	0.0039	0.0896	0.0075	0.0049	0.003	0.0027	0.1569	0.0922	0.0092	0.0045	0.0048	0.0241	0.0041	0.0095	0.1925
1	rs11264431	156022802	1.1	0.413206464175836	1.67	0.308662716071979	0.0464895437167589	0.137032169980304	0.1303	0.0721	0.0032	0.0016	0.0054	0.0031	0.0031	0.0177	0.1412	0.0049	0.0054	0.004	0.09	0.0074	0.0049	0.0031	0.003	0.1562	0.0915	0.0092	0.0044	0.0049	0.0245	0.0043	0.0095	0.1928
1	rs6427299	156027550	1.1	0.413206464175836	1.67	0.308662716071979	0.0509378269097435	0.125593537459367	0.13	0.0715	0.0033	0.0016	0.0054	0.0032	0.0032	0.0175	0.1414	0.0047	0.0053	0.0041	0.0903	0.0074	0.0051	0.0032	0.0033	0.1556	0.0911	0.0092	0.0043	0.005	0.0248	0.0043	0.0096	0.1933
1	rs34372695	156030037	1.1	0.413206464175836	1.67	0.308662716071979	0.0531630871304094	0.0924949556582326	0.1299	0.0713	0.0033	0.0016	0.0054	0.0033	0.0033	0.0175	0.1414	0.0046	0.0053	0.0041	0.0903	0.0074	0.0051	0.0032	0.0034	0.1554	0.0908	0.0092	0.0042	0.0051	0.025	0.0044	0.0096	0.1937
1	rs12049195	156032887	1.1	0.413206464175836	1.67	0.308662716071979	0.0760890946374921	0.130861674616815	0.1298	0.0711	0.0034	0.0016	0.0054	0.0033	0.0034	0.0174	0.1414	0.0046	0.0052	0.0041	0.0903	0.0074	0.0051	0.0032	0.0035	0.1552	0.0905	0.0093	0.004	0.0051	0.0252	0.0044	0.0097	0.1941
1	rs114911624	156037357	1.1	0.413206464175836	1.67	0.308662716071979	0.0661905408005934	0.129514703686575	0.1298	0.0709	0.0034	0.0016	0.0054	0.0033	0.0034	0.0172	0.1416	0.0044	0.0052	0.0041	0.0905	0.0074	0.0051	0.0032	0.0036	0.1553	0.0902	0.0092	0.0039	0.0051	0.0253	0.0044	0.0097	0.1944
1	rs79284691	156041549	1.1	0.413206464175836	1.68	0.285465824887251	0.0707381828972605	0.140248667790305	0.1298	0.0706	0.0035	0.0016	0.0054	0.0033	0.0035	0.017	0.1418	0.0042	0.0052	0.0041	0.0906	0.0074	0.0051	0.0032	0.0036	0.1553	0.0899	0.0092	0.0038	0.0052	0.0253	0.0044	0.0098	0.1946
1	rs74610158	156048559	1.1	0.413206464175836	1.69	0.263511633917478	0.0809488636178407	0.124178823883261	0.1301	0.0705	0.0035	0.0016	0.0053	0.0032	0.0035	0.0168	0.1416	0.0039	0.0051	0.0041	0.0908	0.0076	0.0051	0.0031	0.0037	0.1554	0.0895	0.0091	0.0038	0.0052	0.0254	0.0044	0.0099	0.195
1	rs12063564	156055185	1.1	0.413206464175836	1.7	0.24276969786222	0.102901989723731	0.114873793652153	0.1303	0.0704	0.0035	0.0016	0.0053	0.0032	0.0035	0.0167	0.1417	0.0038	0.0051	0.0041	0.0909	0.0076	0.005	0.0031	0.0038	0.1554	0.0894	0.0091	0.0037	0.0053	0.0255	0.0044	0.0099	0.1952
1	rs6700693	156066966	1.1	0.413206464175836	1.7	0.24276969786222	0.116083219942595	0.100665969971369	0.1304	0.0705	0.0035	0.0015	0.0052	0.0031	0.0035	0.0165	0.1417	0.0037	0.0051	0.0041	0.0911	0.0076	0.005	0.0031	0.0038	0.1552	0.0894	0.0091	0.0038	0.0053	0.0255	0.0045	0.0101	0.1956
1	rs35997354	156071806	1.1	0.413206464175836	1.71	0.223208546872115	0.1818964116078	0.0955870358356345	0.1304	0.0704	0.0034	0.0015	0.0052	0.0031	0.0041	0.0164	0.1418	0.0037	0.0051	0.004	0.0911	0.0076	0.0048	0.0031	0.0038	0.1552	0.0895	0.009	0.0038	0.0052	0.0255	0.0044	0.01	0.1955
1	rs56106339	156078267	1.1	0.413206464175836	1.72	0.204795704918344	0.182709493882746	0.0984766776535603	0.1304	0.0704	0.0034	0.0015	0.0052	0.0031	0.0041	0.0162	0.1419	0.0036	0.0051	0.004	0.0911	0.0076	0.0048	0.003	0.0038	0.1551	0.0895	0.009	0.0038	0.0052	0.0255	0.0045	0.01	0.1958
1	rs114103760	156078614	1.1	0.413206464175836	1.72	0.204795704918344	0.183933034810592	0.0836145153789776	0.1304	0.0705	0.0034	0.0015	0.0052	0.0031	0.0041	0.0162	0.142	0.0036	0.0051	0.0038	0.0911	0.0076	0.0048	0.003	0.0038	0.1552	0.0895	0.009	0.0038	0.0052	0.0255	0.0045	0.01	0.1958
1	rs12131777	156081472	1.1	0.413206464175836	1.72	0.204795704918344	0.203439901980657	0.129335498023477	0.1303	0.0706	0.0034	0.0014	0.0053	0.0031	0.004	0.0157	0.1422	0.0035	0.0051	0.0038	0.0914	0.0075	0.0047	0.003	0.0037	0.1549	0.0898	0.009	0.0038	0.0053	0.0255	0.0048	0.0099	0.196
1	rs9427236	156093406	1.11	0.375177619549844	1.72	0.204795704918344	0.123571351922198	0.133933836573593	0.1295	0.0714	0.0034	0.0013	0.0054	0.0029	0.0035	0.0133	0.1434	0.0033	0.0049	0.0038	0.0954	0.0075	0.0044	0.0023	0.0032	0.154	0.0917	0.0088	0.0036	0.0053	0.025	0.0049	0.0102	0.1955
1	rs6657367	156096376	1.11	0.375177619549844	1.73	0.187497716434302	0.121236828784183	0.125859462120879	0.1294	0.0713	0.0034	0.0013	0.0054	0.0029	0.0034	0.0136	0.1431	0.0033	0.0049	0.0038	0.0958	0.0077	0.0044	0.0022	0.0029	0.1538	0.0921	0.0088	0.0037	0.0053	0.025	0.005	0.0102	0.1952
1	rs513043	156099669	1.11	0.375177619549844	1.73	0.187497716434302	0.127482715606007	0.112484340870142	0.1302	0.0717	0.003	0.0013	0.0054	0.0028	0.0033	0.0138	0.1426	0.0032	0.0049	0.0035	0.096	0.0078	0.0042	0.0021	0.0029	0.1537	0.0925	0.0087	0.0038	0.0052	0.0242	0.0048	0.0102	0.1959
1	rs577492	156100739	1.12	0.339600448506511	1.74	0.171280181914382	0.128231848520016	0.126125596555621	0.1303	0.072	0.003	0.0012	0.0054	0.0027	0.0032	0.0139	0.1424	0.0032	0.0049	0.0035	0.0962	0.0078	0.0041	0.002	0.0029	0.1537	0.0926	0.0087	0.0038	0.0052	0.0241	0.0048	0.0102	0.1958
1	rs56702163	156103596	1.12	0.339600448506511	1.74	0.171280181914382	0.120050897974905	0.115731792986195	0.1304	0.0718	0.003	0.0012	0.0054	0.0027	0.0032	0.014	0.1424	0.0032	0.0048	0.0035	0.0962	0.0079	0.0041	0.002	0.0029	0.1535	0.0924	0.0087	0.0039	0.0052	0.0241	0.0048	0.0102	0.196
1	rs538089	156105028	1.12	0.339600448506511	1.74	0.171280181914382	0.124453798109328	0.09710791510032	0.1304	0.0718	0.003	0.0012	0.0054	0.0027	0.0032	0.0141	0.1423	0.0032	0.0048	0.0035	0.0962	0.008	0.0041	0.002	0.0028	0.1535	0.0924	0.0087	0.0039	0.0052	0.024	0.0048	0.0102	0.1961
1	rs76017998	156105417	1.12	0.339600448506511	1.74	0.171280181914382	0.118528409059281	0.0753165075465166	0.1308	0.0723	0.0029	0.0013	0.0055	0.0027	0.0031	0.0141	0.1421	0.0032	0.0048	0.0036	0.0968	0.008	0.0041	0.002	0.0018	0.1535	0.0932	0.0087	0.0039	0.0052	0.024	0.0048	0.0103	0.1948
1	rs505058	156106185	1.12	0.339600448506511	1.76	0.141944438278083	0.112307761729348	0.0647684788604892	0.1308	0.0723	0.003	0.0013	0.0055	0.0027	0.0031	0.0141	0.1421	0.0032	0.0048	0.0037	0.0968	0.008	0.0041	0.002	0.0018	0.1534	0.0932	0.0087	0.0039	0.0052	0.024	0.0048	0.0103	0.1948
1	rs11805565	156120488	1.12	0.339600448506511	1.76	0.141944438278083	0.12679586198544	0.040323211082813	0.1315	0.0733	0.0031	0.0014	0.0056	0.0029	0.0031	0.0142	0.1406	0.0031	0.0047	0.0039	0.0955	0.0082	0.0041	0.0024	0.002	0.1523	0.0935	0.0085	0.0047	0.0054	0.0238	0.0053	0.0105	0.1938
1	rs11264448	156129748	1.12	0.339600448506511	1.76	0.141944438278083	0.0772640391208681	0.032353566009896	0.1319	0.0738	0.0032	0.0016	0.0056	0.0031	0.0031	0.0143	0.1405	0.0031	0.0047	0.004	0.0962	0.0083	0.0042	0.0026	0.0022	0.1519	0.0919	0.0081	0.0053	0.0044	0.0234	0.0056	0.0106	0.1939
1	rs510441	156129968	1.12	0.339600448506511	1.79	0.105135818603982	0.0766316067280624	0.0320036463383413	0.1317	0.0738	0.0032	0.0016	0.0056	0.0031	0.0031	0.0143	0.1405	0.0031	0.0047	0.004	0.0962	0.0083	0.0042	0.0026	0.0022	0.1521	0.0917	0.0081	0.0053	0.0044	0.0234	0.0056	0.0106	0.1942
1	rs1984508	156131617	1.12	0.339600448506511	1.82	0.0760422202337298	0.0745405371143949	0.030523966350704	0.1318	0.0738	0.0033	0.0015	0.0056	0.0031	0.0031	0.0142	0.1405	0.0031	0.0047	0.004	0.0963	0.0083	0.0042	0.0025	0.0022	0.1521	0.0918	0.0079	0.0053	0.0044	0.0234	0.0057	0.0106	0.1942
1	rs77531750	156137537	1.13	0.306408690300974	1.81	0.0849480383532209	0.065206665427184	0.0231899136322475	0.1319	0.0739	0.0033	0.0015	0.0056	0.003	0.003	0.0142	0.1404	0.0031	0.0047	0.004	0.0962	0.0083	0.0042	0.0025	0.0022	0.1519	0.092	0.0079	0.0053	0.0044	0.0233	0.0057	0.0106	0.194
1	rs12401573	156146218	1.13	0.306408690300974	1.82	0.0760422202337298	0.100326441530933	0.0404340865136578	0.1321	0.0751	0.0038	0.0016	0.0057	0.0029	0.0026	0.0142	0.1397	0.0028	0.0046	0.004	0.096	0.0084	0.0043	0.0026	0.0022	0.151	0.0932	0.008	0.0056	0.0045	0.0228	0.0057	0.0112	0.1927
1	rs76381440	156146546	1.13	0.306408690300974	1.82	0.0760422202337298	0.0616122543489839	0.0278961102155838	0.132	0.0751	0.0038	0.0016	0.0057	0.0028	0.0026	0.0142	0.1396	0.0028	0.0046	0.004	0.0962	0.0085	0.0043	0.0026	0.0022	0.151	0.0933	0.008	0.0056	0.0045	0.0228	0.0056	0.0109	0.1927
1	rs41265017	156146640	1.13	0.306408690300974	1.82	0.0760422202337298	0.0574640193291496	0.0308663190889383	0.132	0.0751	0.0038	0.0016	0.0058	0.0028	0.0025	0.0142	0.1396	0.0028	0.0047	0.004	0.0963	0.0085	0.0043	0.0026	0.0022	0.151	0.0933	0.008	0.0056	0.0045	0.0228	0.0056	0.0109	0.1927
1	rs6701295	156148165	1.13	0.306408690300974	1.81	0.0849480383532209	0.0653046182451703	0.0448059960137216	0.1316	0.0751	0.0038	0.0017	0.0058	0.0027	0.0024	0.0144	0.1394	0.0028	0.0047	0.004	0.0972	0.0088	0.0043	0.0026	0.0022	0.151	0.0934	0.008	0.0057	0.0044	0.0226	0.0054	0.0112	0.1922
1	rs11587570	156161202	1.13	0.306408690300974	1.82	0.0760422202337298	0.0772640391208681	0.0229334913064916	0.1313	0.075	0.0038	0.0017	0.006	0.0033	0.0025	0.0144	0.1387	0.0027	0.0046	0.0038	0.0977	0.0082	0.0042	0.0026	0.0024	0.1508	0.095	0.0078	0.006	0.0042	0.0228	0.0051	0.011	0.1914
1	rs115676496	156171234	1.13	0.306408690300974	1.82	0.0760422202337298	0.0917412228024995	0.0171198840365831	0.1312	0.075	0.0038	0.0018	0.0059	0.0035	0.0025	0.0145	0.1385	0.0026	0.0045	0.0038	0.0978	0.0081	0.0042	0.0026	0.0024	0.1507	0.0954	0.0078	0.0061	0.0041	0.0229	0.0051	0.011	0.1912
1	rs2842861	156172499	1.13	0.306408690300974	1.82	0.0760422202337298	0.0924995584429405	0.0208499575847958	0.1312	0.075	0.0038	0.0018	0.0059	0.0035	0.0025	0.0145	0.1385	0.0026	0.0045	0.0038	0.0978	0.0081	0.0042	0.0026	0.0024	0.1507	0.0955	0.0078	0.0061	0.0041	0.0229	0.0051	0.011	0.1912
1	rs2495270	156181530	1.13	0.306408690300974	1.82	0.0760422202337298	0.109560553820885	0.0313090895462847	0.1312	0.075	0.0038	0.0018	0.0059	0.0036	0.0025	0.0145	0.1385	0.0026	0.0045	0.0038	0.0978	0.008	0.0042	0.0026	0.0024	0.1507	0.0956	0.0078	0.0062	0.0041	0.0229	0.0051	0.011	0.1912
1	rs2075163	156181833	1.13	0.306408690300974	1.82	0.0760422202337298	0.107150817587697	0.0221724280172916	0.1312	0.075	0.0038	0.0018	0.0059	0.0036	0.0025	0.0145	0.1385	0.0026	0.0045	0.0038	0.0978	0.008	0.0042	0.0026	0.0024	0.1507	0.0956	0.0078	0.0062	0.0041	0.0229	0.0051	0.011	0.1911
1	rs72708294	156190363	1.13	0.306408690300974	1.82	0.0760422202337298	0.0893218113040786	0.00726765541753995	0.1311	0.075	0.0038	0.0018	0.0059	0.0037	0.0026	0.0145	0.1386	0.0027	0.0045	0.0039	0.0974	0.008	0.0042	0.0031	0.0025	0.1507	0.0958	0.0078	0.0062	0.004	0.0229	0.0051	0.011	0.1906
1	rs887953	156191149	1.13	0.306408690300974	1.82	0.0760422202337298	0.0928433254356482	0.00972549329185568	0.1311	0.075	0.0038	0.0018	0.0059	0.0037	0.0026	0.0145	0.1386	0.0027	0.0045	0.0039	0.0973	0.008	0.0042	0.0031	0.0025	0.1507	0.0958	0.0078	0.0062	0.004	0.0229	0.0051	0.011	0.1905
1	rs2758605	156200445	1.13	0.306408690300974	1.82	0.0760422202337298	0.0976392486439601	0.011377548202471	0.1316	0.075	0.0037	0.0019	0.0059	0.0037	0.0027	0.0146	0.1384	0.0025	0.0045	0.0039	0.0975	0.0082	0.0042	0.0032	0.0026	0.1503	0.096	0.0078	0.0061	0.0039	0.0229	0.0051	0.0108	0.1901
1	rs2251615	156202300	1.13	0.306408690300974	1.82	0.0760422202337298	0.0924505145644384	0.00792846781740139	0.1315	0.0751	0.0037	0.0019	0.006	0.0037	0.0027	0.0148	0.1384	0.0025	0.0045	0.004	0.0975	0.0081	0.0043	0.0032	0.0026	0.1499	0.096	0.0078	0.0061	0.0039	0.0229	0.0051	0.0108	0.19
1	rs1052067	156206121	1.14	0.275532638758866	1.82	0.0760422202337298	0.121527160349917	0.00586394587704045	0.1309	0.0749	0.0036	0.0022	0.0059	0.004	0.0029	0.0148	0.1391	0.0024	0.0044	0.0041	0.0966	0.008	0.0043	0.0035	0.0027	0.1497	0.0963	0.008	0.0064	0.0038	0.023	0.0052	0.0108	0.1896
1	rs62001899	156206158	1.14	0.275532638758866	1.81	0.0849480383532209	0.115829133024715	0.005589721542977	0.1309	0.0749	0.0036	0.0022	0.0059	0.004	0.003	0.0149	0.1391	0.0024	0.0044	0.0041	0.0966	0.008	0.0043	0.0035	0.0027	0.1496	0.0963	0.008	0.0064	0.0038	0.023	0.0052	0.0108	0.1895
1	rs115853779	156206695	1.15	0.246899131395369	1.81	0.0849480383532209	0.130434547288052	0.0126156918882927	0.1306	0.0748	0.0036	0.0023	0.0059	0.0041	0.0032	0.0149	0.1396	0.0024	0.0044	0.0042	0.096	0.0079	0.0043	0.0037	0.0028	0.1494	0.0965	0.0081	0.0065	0.0037	0.0231	0.0052	0.0108	0.1893
1	rs12090516	156210557	1.15	0.246899131395369	1.81	0.0849480383532209	0.477461670534067	0.0925737372595318	0.1285	0.0741	0.0032	0.0031	0.0061	0.0048	0.0046	0.0151	0.1424	0.0024	0.0041	0.0048	0.0921	0.0071	0.0043	0.0046	0.0031	0.1479	0.0981	0.0086	0.0073	0.0031	0.0237	0.0056	0.0106	0.1879
1	rs7513351	156213921	1.15	0.246899131395369	1.81	0.0849480383532209	0.492999398647009	0.116075670936253	0.1285	0.0739	0.0032	0.0033	0.0061	0.0048	0.0047	0.0151	0.1423	0.0024	0.0041	0.0048	0.0924	0.007	0.0043	0.0047	0.0031	0.1478	0.0979	0.0086	0.0072	0.0032	0.0237	0.0056	0.0106	0.1876
1	rs34514408	156214641	1.15	0.246899131395369	1.8	0.0946327581538143	0.493187310438423	0.112484340870142	0.1285	0.0739	0.0032	0.0033	0.0061	0.0048	0.0047	0.0151	0.1423	0.0024	0.0041	0.0048	0.0924	0.007	0.0043	0.0047	0.0031	0.1478	0.0979	0.0086	0.0072	0.0032	0.0237	0.0056	0.0106	0.1876
1	rs115617321	156214733	1.15	0.246899131395369	1.8	0.0946327581538143	0.485076163549162	0.127726796987499	0.1285	0.0739	0.0032	0.0036	0.0061	0.0048	0.0047	0.0151	0.1423	0.0024	0.0041	0.0048	0.0924	0.007	0.0043	0.0047	0.0031	0.1478	0.0979	0.0086	0.0072	0.0032	0.0237	0.0056	0.0106	0.1876
1	rs147296090	156220334	1.15	0.246899131395369	1.8	0.0946327581538143	0.513301024131838	0.12656961955527	0.1286	0.0739	0.0031	0.0036	0.0061	0.0048	0.0047	0.0151	0.1423	0.0024	0.0041	0.0048	0.0923	0.007	0.0043	0.0047	0.0032	0.1478	0.0979	0.0086	0.0072	0.0031	0.0237	0.0056	0.0106	0.1875
1	rs2540168	156223823	1.15	0.246899131395369	1.79	0.105135818603982	0.536534335340466	0.137673284872063	0.1287	0.0739	0.0031	0.0036	0.0061	0.0048	0.0047	0.0151	0.1423	0.0024	0.0041	0.0048	0.0923	0.0069	0.0043	0.0047	0.0032	0.1478	0.0979	0.0086	0.0072	0.0031	0.0237	0.0056	0.0106	0.1875
1	rs16837272	156240835	1.16	0.220431575918666	1.79	0.105135818603982	0.692751093566893	0.190149301540982	0.1289	0.0735	0.003	0.0037	0.0061	0.0049	0.0047	0.0151	0.1426	0.0024	0.004	0.0049	0.0921	0.0069	0.0044	0.0048	0.0032	0.1476	0.098	0.0087	0.0072	0.0032	0.0237	0.0058	0.0106	0.1871
1	rs12126696	156241348	1.16	0.220431575918666	1.79	0.105135818603982	0.692897808710243	0.181586430193499	0.1289	0.0735	0.003	0.0037	0.0061	0.0049	0.0047	0.0152	0.1426	0.0024	0.004	0.0049	0.0921	0.0069	0.0044	0.0048	0.0032	0.1476	0.098	0.0087	0.0072	0.0032	0.0237	0.0058	0.0106	0.187
1	rs11264463	156242806	1.16	0.220431575918666	1.78	0.116496372702931	0.717518765533346	0.219850814886909	0.1289	0.0735	0.0029	0.0038	0.006	0.0049	0.0048	0.0153	0.1427	0.0024	0.0039	0.0049	0.092	0.0069	0.0044	0.0048	0.0032	0.1478	0.0979	0.0087	0.0073	0.0032	0.0238	0.0058	0.0106	0.1869
1	rs12128955	156243821	1.16	0.220431575918666	1.78	0.116496372702931	0.705789042969981	0.175653502228685	0.1288	0.074	0.0028	0.0036	0.006	0.0048	0.0047	0.0153	0.1435	0.0023	0.0039	0.0048	0.0916	0.0069	0.0044	0.0045	0.003	0.1479	0.0983	0.0085	0.0072	0.0031	0.0241	0.0057	0.0106	0.1868
1	rs114416960	156247665	1.16	0.220431575918666	1.78	0.116496372702931	0.688136680888538	0.160784872734272	0.1286	0.074	0.0028	0.0036	0.006	0.0048	0.0047	0.0154	0.1433	0.0024	0.0039	0.0048	0.0916	0.0069	0.0045	0.0045	0.003	0.1478	0.0982	0.0085	0.0072	0.0031	0.0241	0.0057	0.0107	0.1867
1	rs55794897	156250075	1.16	0.220431575918666	1.77	0.128753168183355	0.686966964660558	0.161172764327947	0.1285	0.074	0.0028	0.0036	0.006	0.0048	0.0047	0.0155	0.1433	0.0024	0.0039	0.0048	0.0916	0.0069	0.0045	0.0045	0.003	0.1478	0.0982	0.0086	0.0072	0.0031	0.0241	0.0058	0.0107	0.1867
1	rs71630621	156250166	1.16	0.220431575918666	1.76	0.141944438278083	0.687040045815414	0.161269788849261	0.1285	0.074	0.0028	0.0036	0.006	0.0048	0.0047	0.0155	0.1433	0.0024	0.0039	0.0048	0.0916	0.0069	0.0045	0.0045	0.003	0.1478	0.0982	0.0086	0.0072	0.0031	0.0241	0.0058	0.0107	0.1867
1	rs3001791	156251425	1.16	0.220431575918666	1.76	0.141944438278083	0.687332405251935	0.163702091825455	0.1285	0.074	0.0028	0.0036	0.006	0.0048	0.0047	0.0155	0.1433	0.0024	0.0039	0.0048	0.0916	0.0069	0.0045	0.0045	0.003	0.1478	0.0982	0.0086	0.0072	0.0031	0.0241	0.0058	0.0107	0.1867
1	rs6684514	156255456	1.16	0.220431575918666	1.76	0.141944438278083	0.685579084432592	0.163702091825455	0.1285	0.074	0.0028	0.0036	0.006	0.0048	0.0047	0.0155	0.1433	0.0024	0.0039	0.0048	0.0916	0.0069	0.0045	0.0045	0.003	0.1478	0.0982	0.0086	0.0072	0.0031	0.0241	0.0058	0.0107	0.1867
1	rs10908495	156263940	1.16	0.220431575918666	1.75	0.156107803097264	0.663976401985915	0.1368491957257	0.1284	0.074	0.0029	0.0036	0.006	0.0048	0.0047	0.0156	0.1433	0.0024	0.0039	0.0048	0.0917	0.0069	0.0045	0.0045	0.003	0.1477	0.0981	0.0086	0.0072	0.0032	0.0241	0.0058	0.0107	0.1865
1	rs10908496	156264000	1.16	0.220431575918666	1.75	0.156107803097264	0.663976401985915	0.1368491957257	0.1284	0.074	0.0029	0.0036	0.006	0.0048	0.0047	0.0156	0.1433	0.0024	0.0039	0.0048	0.0917	0.0069	0.0045	0.0045	0.003	0.1477	0.0981	0.0086	0.0072	0.0032	0.0241	0.0058	0.0107	0.1865
1	rs1570805	156264648	1.16	0.220431575918666	1.75	0.156107803097264	0.663760509739072	0.13630081096927	0.1284	0.074	0.0029	0.0036	0.006	0.0048	0.0047	0.0156	0.1433	0.0024	0.0039	0.0048	0.0917	0.0069	0.0045	0.0045	0.003	0.1477	0.0981	0.0086	0.0072	0.0032	0.0241	0.0058	0.0107	0.1865
1	rs72710215	156273798	1.16	0.220431575918666	1.75	0.156107803097264	0.659592827240831	0.128709003578474	0.1284	0.074	0.0029	0.0036	0.006	0.0048	0.0047	0.0156	0.1433	0.0024	0.0039	0.0048	0.0917	0.0069	0.0045	0.0045	0.003	0.1477	0.0981	0.0086	0.0072	0.0032	0.0241	0.0058	0.0107	0.1865
1	rs115851838	156277781	1.16	0.220431575918666	1.75	0.156107803097264	0.658660319339029	0.129514703686575	0.1284	0.074	0.0029	0.0036	0.006	0.0048	0.0047	0.0156	0.1433	0.0024	0.0039	0.0048	0.0917	0.0069	0.0045	0.0045	0.003	0.1477	0.0981	0.0086	0.0072	0.0032	0.0241	0.0058	0.0107	0.1865
1	rs8035	156278799	1.16	0.220431575918666	1.75	0.156107803097264	0.65837351386378	0.129066862162823	0.1284	0.074	0.0029	0.0036	0.006	0.0048	0.0047	0.0156	0.1433	0.0024	0.0039	0.0048	0.0917	0.0069	0.0045	0.0045	0.003	0.1477	0.0981	0.0086	0.0072	0.0032	0.0241	0.0058	0.0107	0.1865
1	rs2842863	156286396	1.16	0.220431575918666	1.75	0.156107803097264	0.623949504837011	0.110282765224137	0.1284	0.074	0.0029	0.0036	0.006	0.0048	0.0047	0.0157	0.1433	0.0025	0.004	0.0048	0.0917	0.007	0.0045	0.0045	0.0031	0.1476	0.0981	0.0086	0.0073	0.0032	0.0242	0.0058	0.0107	0.1864
1	rs114839245	156289351	1.16	0.220431575918666	1.75	0.156107803097264	0.593856996298122	0.101726761465826	0.1283	0.0739	0.0029	0.0036	0.006	0.0048	0.0047	0.0157	0.1433	0.0025	0.004	0.0048	0.0917	0.0071	0.0045	0.0045	0.0031	0.1473	0.0979	0.0087	0.0073	0.0033	0.0242	0.0059	0.0107	0.1862
1	rs11548200	156290656	1.16	0.220431575918666	1.76	0.141944438278083	0.593651845513822	0.10058455016583	0.1283	0.0739	0.0029	0.0036	0.006	0.0048	0.0047	0.0158	0.1433	0.0026	0.004	0.0048	0.0917	0.0071	0.0045	0.0045	0.0031	0.1473	0.0979	0.0087	0.0073	0.0033	0.0242	0.0059	0.0107	0.1862
1	rs3795730	156291026	1.16	0.220431575918666	1.76	0.141944438278083	0.593651845513822	0.0996095188275764	0.1283	0.0739	0.0029	0.0036	0.006	0.0048	0.0047	0.0158	0.1433	0.0026	0.004	0.0048	0.0917	0.0071	0.0045	0.0045	0.0031	0.1473	0.0979	0.0087	0.0073	0.0033	0.0242	0.0059	0.0107	0.1862
1	rs61814806	156303631	1.16	0.220431575918666	1.76	0.141944438278083	0.605604731543276	0.0951087221176865	0.1283	0.0739	0.0029	0.0036	0.0061	0.0048	0.0047	0.0158	0.1433	0.0026	0.004	0.0048	0.0917	0.0071	0.0045	0.0045	0.0031	0.1472	0.0978	0.0087	0.0073	0.0033	0.0242	0.006	0.0107	0.1861
1	rs41265037	156305565	1.16	0.220431575918666	1.76	0.141944438278083	0.609544228563893	0.0885899300173812	0.1283	0.0739	0.0029	0.0036	0.006	0.0048	0.0047	0.0158	0.1434	0.0026	0.004	0.0048	0.0917	0.0071	0.0045	0.0045	0.0031	0.1472	0.0978	0.0087	0.0073	0.0033	0.0242	0.006	0.0107	0.1861
1	rs77646020	156311076	1.16	0.220431575918666	1.76	0.141944438278083	0.611761029213044	0.0814321838693286	0.1283	0.0739	0.0029	0.0036	0.006	0.0048	0.0047	0.0158	0.1434	0.0026	0.004	0.0048	0.0917	0.0071	0.0045	0.0045	0.0031	0.1472	0.0978	0.0087	0.0073	0.0033	0.0242	0.006	0.0107	0.1861
1	rs41265041	156314440	1.16	0.220431575918666	1.76	0.141944438278083	0.614467757893824	0.0767723215417254	0.1283	0.0739	0.0029	0.0036	0.0061	0.0048	0.0047	0.0158	0.1434	0.0026	0.004	0.0048	0.0917	0.0071	0.0045	0.0045	0.0031	0.1472	0.0978	0.0087	0.0073	0.0033	0.0242	0.006	0.0107	0.1861
1	rs41265043	156314497	1.16	0.220431575918666	1.76	0.141944438278083	0.614467757893824	0.0766992598697295	0.1283	0.0739	0.0029	0.0036	0.0061	0.0048	0.0047	0.0158	0.1434	0.0026	0.004	0.0048	0.0917	0.0071	0.0045	0.0045	0.0031	0.1472	0.0978	0.0087	0.0073	0.0033	0.0242	0.006	0.0107	0.1861
1	rs56410778	156316741	1.16	0.220431575918666	1.76	0.141944438278083	0.62129349149295	0.0761886257580679	0.1283	0.0738	0.0029	0.0036	0.0061	0.0048	0.0047	0.0158	0.1434	0.0026	0.004	0.0048	0.0918	0.0071	0.0045	0.0045	0.0031	0.1472	0.0978	0.0087	0.0073	0.0033	0.0242	0.006	0.0107	0.186
1	rs11264477	156321154	1.16	0.220431575918666	1.76	0.141944438278083	0.639286654878858	0.0754615745563616	0.1283	0.0738	0.0029	0.0036	0.0061	0.0048	0.0048	0.0157	0.1434	0.0026	0.004	0.0048	0.0918	0.0071	0.0045	0.0045	0.0031	0.1472	0.0977	0.0087	0.0073	0.0033	0.0242	0.0061	0.0107	0.186
1	rs58390527	156334116	1.16	0.220431575918666	1.76	0.141944438278083	0.738138372788037	0.104438906794529	0.1281	0.0736	0.0029	0.0036	0.0064	0.0048	0.0049	0.0157	0.1435	0.0026	0.0039	0.0049	0.092	0.0072	0.0044	0.0046	0.0032	0.1472	0.0974	0.0086	0.0074	0.0033	0.0242	0.0064	0.0106	0.1854
1	rs2764406	156335111	1.16	0.220431575918666	1.76	0.141944438278083	0.735876433323463	0.09710791510032	0.1281	0.0736	0.0029	0.0036	0.0064	0.0048	0.0049	0.0157	0.1436	0.0026	0.0039	0.0049	0.0921	0.0072	0.0044	0.0046	0.0032	0.1473	0.0973	0.0086	0.0074	0.0033	0.0242	0.0064	0.0106	0.1853
1	rs7525133	156341494	1.16	0.220431575918666	1.76	0.141944438278083	1.96041973028779	0.354535666146967	0.1235	0.0732	0.003	0.0045	0.0091	0.0052	0.0061	0.014	0.148	0.003	0.0038	0.0052	0.092	0.0073	0.0052	0.0052	0.0042	0.1476	0.0921	0.0093	0.0079	0.0032	0.0229	0.0068	0.0094	0.1846
1	rs2842854	156343692	1.16	0.220431575918666	1.75	0.156107803097264	1.99138129136304	0.349053368000104	0.1234	0.0732	0.0031	0.0045	0.0091	0.0052	0.0061	0.014	0.148	0.003	0.0038	0.0052	0.092	0.0073	0.0052	0.0052	0.0042	0.1477	0.0921	0.0093	0.0079	0.0032	0.0229	0.0068	0.0094	0.1846
1	rs77347421	156344030	1.16	0.220431575918666	1.75	0.156107803097264	1.99504104135112	0.348804755570169	0.1234	0.0732	0.0031	0.0045	0.0091	0.0052	0.0061	0.014	0.1481	0.003	0.0038	0.0052	0.092	0.0073	0.0052	0.0052	0.0042	0.1477	0.0921	0.0093	0.0079	0.0032	0.0229	0.0068	0.0094	0.1846
1	rs2245623	156347131	1.16	0.220431575918666	1.75	0.156107803097264	2.06118635163124	0.378612462724672	0.1233	0.0732	0.0031	0.0045	0.0092	0.0052	0.0062	0.014	0.1482	0.003	0.0038	0.0052	0.092	0.0073	0.0052	0.0052	0.0042	0.1477	0.0922	0.0093	0.0079	0.0032	0.0228	0.0069	0.0094	0.1846
1	rs11586833	156347834	1.16	0.220431575918666	1.74	0.171280181914382	2.08219313385904	0.396410088724221	0.1233	0.0732	0.0031	0.0045	0.0092	0.0052	0.0062	0.014	0.1482	0.003	0.0038	0.0052	0.092	0.0073	0.0052	0.0052	0.0042	0.1477	0.0922	0.0093	0.0079	0.0032	0.0228	0.0069	0.0094	0.1846
1	rs3748569	156351699	1.16	0.220431575918666	1.72	0.204795704918344	2.26752959672949	0.499118784882193	0.1232	0.0733	0.0031	0.0045	0.0092	0.0052	0.0064	0.0139	0.1483	0.0031	0.0039	0.0052	0.0918	0.0073	0.0052	0.005	0.0042	0.1487	0.0921	0.0093	0.0077	0.0032	0.0226	0.0068	0.0093	0.1846
1	rs1408828	156352351	1.16	0.220431575918666	1.72	0.204795704918344	2.46582391607483	0.543291206660004	0.1232	0.0734	0.0031	0.0045	0.0092	0.0052	0.0066	0.0137	0.1483	0.0031	0.0038	0.0051	0.0917	0.0072	0.0051	0.0048	0.0042	0.1491	0.0924	0.0092	0.0076	0.0032	0.0225	0.0067	0.0092	0.1847
1	rs6668731	156354293	1.16	0.220431575918666	1.71	0.223208546872115	2.6306036486022	0.532961065409892	0.1234	0.0735	0.003	0.0045	0.0092	0.0052	0.0065	0.0137	0.1483	0.0031	0.0039	0.005	0.0918	0.0072	0.005	0.0045	0.0042	0.1493	0.0928	0.0091	0.0074	0.0031	0.0224	0.007	0.009	0.1852
1	rs6668857	156354367	1.16	0.220431575918666	1.71	0.223208546872115	2.63715115491972	0.552686300590407	0.1234	0.0735	0.003	0.0045	0.0092	0.0052	0.0065	0.0137	0.1483	0.0031	0.0039	0.0049	0.0918	0.0072	0.005	0.0045	0.0042	0.1494	0.0928	0.0091	0.0074	0.0031	0.0223	0.007	0.009	0.1852
1	Affx-35406467	156355560	1.17	0.196050020118376	1.71	0.223208546872115	2.63654469556374	0.529204274829661	0.1233	0.0737	0.0029	0.0045	0.0092	0.0053	0.0065	0.0136	0.1486	0.0031	0.0039	0.0048	0.092	0.0073	0.0049	0.0046	0.0041	0.1491	0.0927	0.0092	0.0073	0.0031	0.0222	0.0069	0.0089	0.1856
1	rs75832924	156355966	1.17	0.196050020118376	1.71	0.223208546872115	2.61026548757291	0.482072020876729	0.1232	0.0738	0.0029	0.0045	0.0091	0.0053	0.0065	0.0136	0.1488	0.0031	0.0039	0.0048	0.0919	0.0074	0.0048	0.0045	0.0041	0.1491	0.0927	0.0092	0.0072	0.003	0.022	0.0069	0.0088	0.1858
1	rs6686886	156356480	1.17	0.196050020118376	1.71	0.223208546872115	2.73877624087624	0.598521916001132	0.123	0.0739	0.0029	0.0045	0.009	0.0053	0.0065	0.0137	0.1491	0.0031	0.004	0.0047	0.0918	0.0074	0.0047	0.0045	0.0041	0.149	0.0928	0.0093	0.0071	0.0029	0.0219	0.007	0.0087	0.1861
1	rs11589048	156359863	1.17	0.196050020118376	1.7	0.24276969786222	2.39863240145278	0.545531196764305	0.1228	0.0741	0.0029	0.0045	0.0087	0.0052	0.0064	0.0135	0.1497	0.0032	0.0041	0.0045	0.0915	0.0073	0.0045	0.0044	0.0038	0.1495	0.0932	0.0092	0.0071	0.0028	0.0219	0.0068	0.0087	0.1867
1	rs7520623	156362411	1.17	0.196050020118376	1.69	0.263511633917478	2.19193187091439	0.45578879066915	0.1228	0.074	0.0028	0.0044	0.0083	0.0052	0.0063	0.0134	0.1502	0.0032	0.0042	0.0044	0.0918	0.0073	0.0044	0.0042	0.0038	0.1496	0.0934	0.0092	0.007	0.0027	0.0219	0.0067	0.0086	0.1873
1	rs4661040	156369266	1.17	0.196050020118376	1.69	0.263511633917478	1.57099787991114	0.422539043765051	0.1227	0.0743	0.0027	0.0044	0.007	0.0053	0.0062	0.0133	0.1507	0.0032	0.0042	0.0043	0.0923	0.0072	0.0042	0.0041	0.0037	0.15	0.0935	0.0095	0.0069	0.0026	0.0218	0.0065	0.0085	0.1878
1	rs12747311	156371691	1.17	0.196050020118376	1.68	0.285465824887251	1.46951327548143	0.424244502495123	0.1227	0.0742	0.0027	0.0046	0.0065	0.0053	0.0062	0.0133	0.1508	0.0031	0.0042	0.0045	0.0926	0.0072	0.0042	0.0041	0.0037	0.1499	0.0935	0.0095	0.0068	0.0026	0.0218	0.0065	0.0085	0.1879
1	rs4661168	156374718	1.17	0.196050020118376	1.68	0.285465824887251	1.38971987765493	0.519772275777641	0.1226	0.0743	0.0027	0.0045	0.0064	0.0053	0.0061	0.0132	0.1512	0.0031	0.0042	0.0043	0.0928	0.0072	0.0041	0.0041	0.0036	0.1499	0.0939	0.0095	0.0067	0.0026	0.0217	0.0063	0.0084	0.1885
1	rs17383726	156379144	1.17	0.196050020118376	1.68	0.285465824887251	1.1974490986315	0.447380437998086	0.1226	0.0743	0.0027	0.0045	0.0063	0.0052	0.006	0.0132	0.1512	0.0031	0.0042	0.0043	0.0928	0.0072	0.0041	0.004	0.0036	0.15	0.0941	0.0095	0.0067	0.0026	0.0217	0.0062	0.0084	0.1885
1	rs17387879	156381130	1.17	0.196050020118376	1.68	0.285465824887251	1.15386722559998	0.44272709247883	0.1226	0.0742	0.0027	0.0045	0.0063	0.0052	0.006	0.0132	0.1512	0.0031	0.0042	0.0043	0.0928	0.0072	0.0041	0.004	0.0036	0.15	0.0941	0.0095	0.0067	0.0026	0.0217	0.0062	0.0084	0.1885
1	rs2296373	156386787	1.17	0.196050020118376	1.68	0.285465824887251	1.0564898610372	0.468814998408806	0.1227	0.0742	0.0027	0.0045	0.0062	0.0052	0.006	0.0132	0.1513	0.0031	0.0042	0.0042	0.0928	0.0072	0.0041	0.004	0.0036	0.1501	0.0942	0.0095	0.0067	0.0026	0.0217	0.0061	0.0084	0.1885
1	rs56376450	156394393	1.18	0.173671271070618	1.68	0.285465824887251	0.193814021180484	0.256578203829785	0.124	0.0746	0.0028	0.0039	0.0056	0.0048	0.0049	0.0129	0.1526	0.0033	0.0041	0.004	0.0933	0.0073	0.0039	0.0039	0.0033	0.1498	0.0957	0.0096	0.0063	0.0028	0.0214	0.0054	0.0081	0.1886
1	rs11806983	156394481	1.18	0.173671271070618	1.69	0.263511633917478	0.179762845991945	0.26021255155635	0.1241	0.0746	0.0028	0.0039	0.0056	0.0048	0.0048	0.0129	0.1527	0.0033	0.0041	0.004	0.0934	0.0073	0.0039	0.0039	0.0033	0.1498	0.0957	0.0096	0.0063	0.0028	0.0214	0.0054	0.0081	0.1886
1	rs16837386	156395744	1.18	0.173671271070618	1.67	0.308662716071979	0.0995283262908434	0.198324034213536	0.1243	0.0743	0.0028	0.0037	0.0054	0.0045	0.0046	0.0129	0.1527	0.0034	0.0041	0.0039	0.0934	0.0073	0.004	0.0037	0.0031	0.1504	0.096	0.0097	0.0061	0.0028	0.0216	0.0051	0.0079	0.1891
1	rs10494305	156400060	1.18	0.173671271070618	1.67	0.308662716071979	0.0203067731966031	0.105680824592601	0.1262	0.0733	0.0029	0.0032	0.005	0.0039	0.004	0.0129	0.1533	0.0036	0.0041	0.0037	0.0926	0.0074	0.0038	0.0035	0.0025	0.1507	0.098	0.0099	0.0057	0.003	0.0221	0.0046	0.0075	0.1896
1	rs76647252	156407552	1.17	0.196050020118376	1.67	0.308662716071979	0.00673355709751429	0.196451224054656	0.1306	0.0724	0.0028	0.0017	0.0048	0.0026	0.0024	0.0126	0.1559	0.0038	0.0041	0.003	0.0944	0.0076	0.0032	0.0027	0.0013	0.1498	0.0991	0.0103	0.006	0.0032	0.0214	0.0031	0.0066	0.1917
1	rs115974922	156408545	1.17	0.196050020118376	1.66	0.333131717406117	0.00653732698226834	0.202192406842174	0.1306	0.0724	0.0028	0.0017	0.0048	0.0026	0.0023	0.0126	0.1559	0.0038	0.0041	0.003	0.0944	0.0076	0.0032	0.0027	0.0013	0.1498	0.0991	0.0103	0.006	0.0032	0.0214	0.0031	0.0066	0.1917
1	rs35231114	156409458	1.17	0.196050020118376	1.65	0.358901199458623	0.00659722898845389	0.187484501240129	0.1308	0.0723	0.0028	0.0017	0.0048	0.0025	0.0023	0.0126	0.1559	0.0038	0.004	0.003	0.0943	0.0076	0.0032	0.0026	0.0012	0.1499	0.0991	0.0103	0.006	0.0032	0.0213	0.003	0.0066	0.1919
1	rs12136718	156409585	1.17	0.196050020118376	1.56	0.653525583231	0.00663488229657088	0.186156916101029	0.1308	0.0723	0.0028	0.0017	0.0048	0.0025	0.0023	0.0126	0.1559	0.0038	0.004	0.003	0.0943	0.0076	0.0032	0.0026	0.0012	0.1499	0.0991	0.0103	0.006	0.0032	0.0213	0.003	0.0066	0.1919
1	rs56079238	156417966	1.17	0.196050020118376	1.51	0.869735485018148	0.00720774351422284	0.171372673444285	0.1309	0.0723	0.0028	0.0017	0.0048	0.0025	0.0022	0.0126	0.156	0.0038	0.004	0.003	0.0943	0.0076	0.0032	0.0026	0.0012	0.1498	0.0991	0.0103	0.006	0.0032	0.0213	0.003	0.0066	0.192
1	rs2477972	156421654	1.17	0.196050020118376	1.48	1.01867282088958	0.00616883000620054	0.153859779379064	0.131	0.0722	0.0028	0.0016	0.0048	0.0025	0.0022	0.0126	0.156	0.0038	0.004	0.003	0.0943	0.0076	0.0032	0.0026	0.0012	0.1498	0.0992	0.0103	0.006	0.0032	0.0213	0.003	0.0067	0.192
1	rs41267365	156436101	1.17	0.196050020118376	1.48	1.01867282088958	0.00616883000620054	0.15971987726673	0.1313	0.0717	0.003	0.0016	0.0049	0.0022	0.0021	0.0127	0.156	0.0038	0.0043	0.003	0.0943	0.0074	0.0031	0.0026	0.0011	0.1498	0.0999	0.0103	0.0058	0.0032	0.0212	0.0029	0.0065	0.1923
1	rs16837415	156443232	1.17	0.196050020118376	1.5	0.917750694748585	0.00639307503032342	0.154815099722716	0.1313	0.0717	0.003	0.0016	0.0049	0.0021	0.0021	0.0127	0.156	0.0038	0.0044	0.003	0.0943	0.0074	0.0031	0.0026	0.0011	0.1498	0.0999	0.0103	0.0057	0.0032	0.0212	0.0029	0.0065	0.1923
1	rs117689591	156449975	1.17	0.196050020118376	1.5	0.917750694748585	0.00639307503032342	0.151101331023699	0.1313	0.0716	0.003	0.0016	0.0049	0.0021	0.0021	0.0127	0.156	0.0038	0.0044	0.003	0.0943	0.0074	0.0031	0.0026	0.0011	0.1498	0.1	0.0103	0.0057	0.0032	0.0212	0.0029	0.0065	0.1924
1	rs11264486	156455173	1.17	0.196050020118376	1.51	0.869735485018148	0.00622970111633795	0.139879689446341	0.1314	0.0716	0.003	0.0016	0.0049	0.0021	0.0021	0.0127	0.156	0.0038	0.0044	0.003	0.0943	0.0074	0.0031	0.0026	0.0011	0.1498	0.1001	0.0103	0.0057	0.0032	0.0212	0.0029	0.0065	0.1924
1	rs72710264	156457644	1.17	0.196050020118376	1.51	0.869735485018148	0.00637842023000351	0.141913448067169	0.1314	0.0716	0.003	0.0016	0.0049	0.0021	0.0021	0.0127	0.156	0.0038	0.0045	0.003	0.0943	0.0074	0.0031	0.0026	0.0011	0.1498	0.1001	0.0103	0.0057	0.0032	0.0212	0.0029	0.0065	0.1924
1	rs77199539	156461550	1.17	0.196050020118376	1.51	0.869735485018148	0.00653359709957682	0.140987686878883	0.1313	0.0716	0.003	0.0016	0.0049	0.0021	0.0021	0.0127	0.156	0.0038	0.0045	0.003	0.0943	0.0074	0.0031	0.0026	0.0011	0.1498	0.1	0.0103	0.0057	0.0032	0.0212	0.0029	0.0065	0.1924
1	rs76616066	156464545	1.17	0.196050020118376	1.52	0.823332010267983	0.00669547224190174	0.140710388880104	0.1313	0.0716	0.003	0.0016	0.0049	0.0021	0.0021	0.0127	0.156	0.0038	0.0046	0.003	0.0943	0.0074	0.0031	0.0026	0.0011	0.1497	0.1	0.0103	0.0057	0.0032	0.0212	0.0029	0.0065	0.1924
1	rs67552730	156468508	1.17	0.196050020118376	1.53	0.778525311864042	0.00675266205527851	0.141080163726806	0.1313	0.0715	0.003	0.0016	0.0049	0.0021	0.0021	0.0127	0.156	0.0038	0.0046	0.003	0.0943	0.0074	0.0031	0.0026	0.0011	0.1497	0.1	0.0103	0.0057	0.0032	0.0212	0.0029	0.0065	0.1924
1	rs1171550	156472165	1.17	0.196050020118376	1.55	0.693638871087907	0.00659347274782813	0.139879689446341	0.1313	0.0715	0.003	0.0016	0.0049	0.0021	0.0021	0.0127	0.156	0.0038	0.0046	0.003	0.0943	0.0074	0.0032	0.0025	0.0012	0.1497	0.1	0.0103	0.0057	0.0032	0.0212	0.0029	0.0065	0.1924
1	rs12759941	156474180	1.17	0.196050020118376	1.55	0.693638871087907	0.00659722898845389	0.130861674616815	0.1313	0.0712	0.003	0.0016	0.0049	0.002	0.0021	0.0127	0.1562	0.0038	0.0047	0.003	0.0942	0.0074	0.0032	0.0025	0.0012	0.1498	0.1001	0.0103	0.0056	0.0032	0.0212	0.0029	0.0065	0.1925
1	rs947661	156494916	1.17	0.196050020118376	1.56	0.653525583231	0.00688756946823064	0.114616867058012	0.1312	0.0702	0.0032	0.0017	0.0048	0.0019	0.0021	0.0127	0.1566	0.0038	0.0048	0.003	0.0938	0.0074	0.0032	0.0025	0.0012	0.1505	0.1002	0.0103	0.0054	0.0032	0.0212	0.003	0.0066	0.1926
1	rs77821780	156495639	1.17	0.196050020118376	1.56	0.653525583231	0.00687204725985213	0.115045199489055	0.1312	0.0702	0.0032	0.0017	0.0048	0.0019	0.0021	0.0127	0.1567	0.0038	0.0048	0.003	0.0938	0.0074	0.0032	0.0025	0.0012	0.1505	0.1002	0.0103	0.0054	0.0032	0.0212	0.003	0.0066	0.1926
1	rs1171564	156498673	1.17	0.196050020118376	1.56	0.653525583231	0.00702454352919336	0.118927376045535	0.1313	0.0701	0.0032	0.0017	0.0047	0.0019	0.0021	0.0127	0.1567	0.0038	0.0049	0.0031	0.0938	0.0074	0.0032	0.0025	0.0012	0.1506	0.1004	0.0103	0.0054	0.0032	0.0211	0.003	0.0066	0.1925
1	rs77289702	156501373	1.17	0.196050020118376	1.56	0.653525583231	0.00723594066953144	0.119187917616413	0.1314	0.0701	0.0032	0.0017	0.0047	0.0019	0.002	0.0127	0.1567	0.0037	0.0049	0.0031	0.0938	0.0074	0.0032	0.0025	0.0012	0.1506	0.1005	0.0103	0.0054	0.0032	0.0211	0.003	0.0066	0.1925
1	rs744224	156518379	1.17	0.196050020118376	1.56	0.653525583231	0.00940979132938764	0.13484240717599	0.1317	0.0697	0.0033	0.0017	0.0047	0.0019	0.0021	0.0127	0.1565	0.0037	0.0049	0.0031	0.0937	0.0073	0.0031	0.0025	0.0012	0.1509	0.1009	0.0103	0.0054	0.0032	0.0211	0.0029	0.0065	0.1923
1	rs11264496	156518433	1.17	0.196050020118376	1.56	0.653525583231	0.00939008526392954	0.135297539177865	0.1317	0.0697	0.0033	0.0017	0.0047	0.0019	0.0021	0.0127	0.1565	0.0037	0.0049	0.0031	0.0937	0.0073	0.0031	0.0025	0.0012	0.1509	0.1009	0.0103	0.0054	0.0032	0.0211	0.0029	0.0065	0.1923
1	rs112144116	156521547	1.17	0.196050020118376	1.56	0.653525583231	0.01080854963625	0.141728119479698	0.1319	0.0697	0.0033	0.0017	0.0047	0.0018	0.002	0.0127	0.1566	0.0036	0.0049	0.0032	0.0938	0.0073	0.0031	0.0025	0.0012	0.151	0.1008	0.0103	0.0054	0.0031	0.021	0.0029	0.0064	0.1923
1	rs11264498	156526387	1.17	0.196050020118376	1.57	0.614941920479678	0.0129123879658596	0.154719472733472	0.1321	0.0697	0.0033	0.0017	0.0047	0.0017	0.002	0.0127	0.1567	0.0035	0.0049	0.0032	0.0939	0.0073	0.0031	0.0025	0.0012	0.1511	0.1008	0.0103	0.0054	0.0031	0.0211	0.0029	0.0063	0.1923
1	rs7527476	156529896	1.17	0.196050020118376	1.57	0.614941920479678	0.0143104074832805	0.154815099722716	0.1321	0.0697	0.0033	0.0017	0.0047	0.0017	0.002	0.0127	0.1567	0.0035	0.0049	0.0032	0.0939	0.0072	0.0031	0.0025	0.0011	0.151	0.1008	0.0103	0.0054	0.0031	0.0211	0.0029	0.0063	0.1924
1	rs79249046	156534693	1.17	0.196050020118376	1.57	0.614941920479678	0.0147060530328802	0.14377156807406	0.1322	0.0696	0.0033	0.0017	0.0047	0.0017	0.002	0.0127	0.1567	0.0035	0.0049	0.0032	0.0938	0.0072	0.0031	0.0026	0.0011	0.1509	0.1008	0.0103	0.0054	0.0031	0.0211	0.0029	0.0063	0.1924
1	rs77214500	156537346	1.17	0.196050020118376	1.57	0.614941920479678	0.0144323393604128	0.141265183652703	0.1323	0.0695	0.0033	0.0017	0.0047	0.0017	0.002	0.0127	0.1566	0.0035	0.0049	0.0032	0.0939	0.0072	0.0031	0.0026	0.0011	0.1509	0.1008	0.0103	0.0054	0.0031	0.0211	0.0029	0.0063	0.1924
1	rs1778826	156538730	1.17	0.196050020118376	1.57	0.614941920479678	0.0137318096630174	0.143213210765315	0.1323	0.0694	0.0034	0.0018	0.0046	0.0018	0.002	0.0126	0.1566	0.0035	0.0049	0.0032	0.0938	0.0072	0.0031	0.0026	0.0012	0.151	0.1007	0.0103	0.0054	0.0031	0.0212	0.003	0.0063	0.1923
1	rs7514468	156540738	1.16	0.220431575918666	1.57	0.614941920479678	0.0196682964202673	0.144890643703438	0.1322	0.0693	0.0034	0.0018	0.0047	0.0018	0.002	0.0126	0.1566	0.0035	0.0052	0.0031	0.0938	0.007	0.0031	0.0026	0.0012	0.151	0.1008	0.0103	0.0055	0.0031	0.0212	0.0029	0.0062	0.1925
1	rs6679324	156550867	1.16	0.220431575918666	1.57	0.614941920479678	0.0198393993541814	0.149870600827366	0.1321	0.0695	0.0035	0.0018	0.0048	0.002	0.0021	0.0126	0.1568	0.0035	0.0051	0.0032	0.0935	0.0071	0.0032	0.0026	0.0012	0.1509	0.1003	0.0104	0.0054	0.0033	0.0214	0.003	0.006	0.1921
1	rs6679425	156550968	1.16	0.220431575918666	1.57	0.614941920479678	0.0228969818060136	0.157308779897678	0.1326	0.0695	0.0035	0.0018	0.0048	0.002	0.0021	0.0126	0.1565	0.0035	0.0049	0.0032	0.0933	0.007	0.0031	0.0026	0.0011	0.1514	0.1005	0.0104	0.0054	0.0033	0.0214	0.0029	0.0059	0.1919
1	rs192869620	156551248	1.16	0.220431575918666	1.57	0.614941920479678	0.0223496774609093	0.140802799448455	0.1325	0.0693	0.0035	0.0018	0.0048	0.002	0.0021	0.0126	0.1564	0.0035	0.005	0.0032	0.0934	0.0071	0.0032	0.0026	0.0011	0.1515	0.1004	0.0104	0.0054	0.0033	0.0214	0.0029	0.0059	0.1919
1	rs6682716	156551848	1.16	0.220431575918666	1.57	0.614941920479678	0.0232030338844832	0.135753234436124	0.1322	0.0689	0.0036	0.0019	0.0048	0.002	0.0021	0.0127	0.1563	0.0035	0.005	0.0033	0.0936	0.0071	0.0032	0.0027	0.0011	0.1517	0.1001	0.0104	0.0054	0.0034	0.0215	0.0029	0.0059	0.192
1	rs17392348	156555764	1.17	0.196050020118376	1.56	0.653525583231	0.0249491436141726	0.147890154095013	0.1311	0.067	0.0038	0.0019	0.0048	0.002	0.0022	0.0132	0.1556	0.0034	0.0049	0.0036	0.0939	0.007	0.0032	0.0028	0.0012	0.1536	0.1001	0.0105	0.0054	0.0035	0.0217	0.0032	0.0062	0.1916
1	rs10796961	156556321	1.17	0.196050020118376	1.57	0.614941920479678	0.0269472452845295	0.165853107349619	0.1312	0.0669	0.0038	0.0019	0.0048	0.002	0.0022	0.0132	0.1556	0.0034	0.0049	0.0036	0.0939	0.007	0.0032	0.0028	0.0012	0.1536	0.1002	0.0105	0.0054	0.0035	0.0217	0.0032	0.0062	0.1915
1	rs75538266	156556877	1.17	0.196050020118376	1.58	0.577869115575703	0.0263636436552455	0.165069777592958	0.1311	0.0669	0.0038	0.0019	0.0048	0.002	0.0022	0.0132	0.1557	0.0034	0.0048	0.0035	0.0939	0.007	0.0032	0.0028	0.0012	0.1536	0.1002	0.0105	0.0054	0.0034	0.0217	0.0032	0.0062	0.1915
1	rs10796962	156558843	1.17	0.196050020118376	1.57	0.614941920479678	0.027377406746875	0.168802158004557	0.131	0.0669	0.0038	0.002	0.0047	0.0019	0.0022	0.0133	0.1559	0.0033	0.0048	0.0033	0.0942	0.007	0.0031	0.0027	0.0012	0.1538	0.1004	0.0105	0.0054	0.0034	0.0217	0.0032	0.0062	0.1916
1	rs7516274	156561651	1.17	0.196050020118376	1.57	0.614941920479678	0.029271351880685	0.171670142682555	0.1308	0.0671	0.0038	0.002	0.0047	0.0018	0.0022	0.0134	0.1559	0.0033	0.0048	0.0033	0.0943	0.007	0.0031	0.0027	0.0012	0.1536	0.1004	0.0105	0.0054	0.0034	0.0217	0.0032	0.0062	0.1916
1	rs6427321	156563375	1.17	0.196050020118376	1.57	0.614941920479678	0.0293053823369128	0.172166323934022	0.1308	0.0671	0.0038	0.002	0.0047	0.0018	0.0022	0.0134	0.1559	0.0033	0.0048	0.0033	0.0943	0.007	0.0031	0.0027	0.0012	0.1535	0.1004	0.0105	0.0054	0.0034	0.0217	0.0032	0.0062	0.1916
1	rs6427322	156563726	1.17	0.196050020118376	1.58	0.577869115575703	0.0294645604174235	0.171769339030634	0.1308	0.0671	0.0038	0.002	0.0047	0.0018	0.0022	0.0134	0.1559	0.0033	0.0048	0.0033	0.0943	0.007	0.0031	0.0027	0.0012	0.1535	0.1004	0.0105	0.0054	0.0034	0.0217	0.0032	0.0062	0.1918
1	rs6668178	156563813	1.17	0.196050020118376	1.58	0.577869115575703	0.0321070791930699	0.174554916830278	0.1307	0.0672	0.0038	0.002	0.0047	0.0018	0.0022	0.0134	0.1563	0.0033	0.0047	0.0032	0.0942	0.0069	0.0031	0.0027	0.0012	0.1531	0.1006	0.0105	0.0054	0.0034	0.0217	0.0031	0.0062	0.192
1	rs3795733	156564922	1.17	0.196050020118376	1.58	0.577869115575703	0.0352718894921659	0.178561187598278	0.1305	0.0672	0.0038	0.002	0.0047	0.0018	0.0022	0.0134	0.1563	0.0033	0.0047	0.0032	0.0943	0.0069	0.0031	0.0028	0.0012	0.153	0.1007	0.0105	0.0054	0.0033	0.0217	0.0031	0.0061	0.1921
1	rs12024215	156565834	1.17	0.196050020118376	1.58	0.577869115575703	0.0352202297069926	0.173160180601383	0.1305	0.0672	0.0038	0.002	0.0047	0.0018	0.0022	0.0134	0.1563	0.0033	0.0047	0.0032	0.0943	0.0069	0.0031	0.0028	0.0012	0.153	0.1007	0.0105	0.0054	0.0033	0.0217	0.0031	0.0061	0.1921
1	rs74974163	156566286	1.17	0.196050020118376	1.58	0.577869115575703	0.038743817238347	0.158175275208145	0.1304	0.0673	0.0038	0.002	0.0047	0.0018	0.0023	0.0134	0.1564	0.0032	0.0047	0.0032	0.0943	0.0069	0.0031	0.0028	0.0012	0.153	0.1007	0.0105	0.0054	0.0033	0.0217	0.0031	0.0061	0.1918
1	rs79090141	156566570	1.17	0.196050020118376	1.58	0.577869115575703	0.0407362552958357	0.159623183808191	0.1303	0.0673	0.0038	0.002	0.0047	0.0018	0.0023	0.0134	0.1565	0.0032	0.0047	0.0032	0.0944	0.0069	0.0031	0.0028	0.0012	0.153	0.1007	0.0105	0.0054	0.0033	0.0217	0.0031	0.0061	0.1916
1	rs879461	156567496	1.17	0.196050020118376	1.58	0.577869115575703	0.0442013265551626	0.160784872734272	0.1302	0.0673	0.0039	0.002	0.0047	0.0018	0.0023	0.0134	0.1565	0.0032	0.0047	0.0032	0.0944	0.0069	0.0031	0.0028	0.0012	0.1529	0.1008	0.0106	0.0055	0.0033	0.0217	0.0031	0.0061	0.1914
1	rs62617853	156567636	1.17	0.196050020118376	1.58	0.577869115575703	0.0445190787946985	0.155293550685093	0.1302	0.0673	0.0039	0.002	0.0047	0.0018	0.0023	0.0134	0.1565	0.0032	0.0047	0.0032	0.0944	0.0069	0.0031	0.0028	0.0012	0.1529	0.1008	0.0106	0.0055	0.0033	0.0217	0.0031	0.0061	0.1914
1	rs7355216	156567730	1.17	0.196050020118376	1.6	0.508176723760061	0.0449909806776756	0.1553893040342	0.1302	0.0673	0.0039	0.002	0.0047	0.0018	0.0023	0.0134	0.1565	0.0032	0.0047	0.0032	0.0944	0.0069	0.0031	0.0028	0.0012	0.1529	0.1008	0.0106	0.0055	0.0033	0.0217	0.0031	0.0061	0.1914
1	rs67692845	156573477	1.17	0.196050020118376	1.62	0.444280725791627	0.0467869933924362	0.133208609778231	0.1301	0.067	0.0039	0.0021	0.0047	0.0019	0.0024	0.0135	0.1565	0.0032	0.0047	0.0032	0.0944	0.0069	0.0031	0.0029	0.0012	0.1528	0.1007	0.0105	0.0055	0.0034	0.0217	0.0031	0.0061	0.1915
1	rs116317850	156594347	1.17	0.196050020118376	1.62	0.444280725791627	0.0648548340377546	0.122068020489475	0.1299	0.0661	0.0039	0.0023	0.0047	0.0021	0.0025	0.0136	0.1564	0.0033	0.0048	0.0033	0.0944	0.007	0.0031	0.0033	0.0012	0.1525	0.1006	0.0105	0.0055	0.0035	0.0217	0.0031	0.0061	0.1918
1	rs1135646	156595447	1.17	0.196050020118376	1.62	0.444280725791627	0.0673039738899373	0.123826082368354	0.1299	0.0661	0.0039	0.0023	0.0047	0.0021	0.0026	0.0136	0.1564	0.0033	0.0048	0.0033	0.0945	0.007	0.0032	0.0033	0.0012	0.1525	0.1006	0.0105	0.0055	0.0035	0.0217	0.0031	0.0061	0.1918
1	rs114514898	156596506	1.17	0.196050020118376	1.62	0.444280725791627	0.065559747380754	0.111550874796345	0.1299	0.0661	0.0039	0.0023	0.0047	0.0021	0.0026	0.0136	0.1564	0.0033	0.0048	0.0033	0.0945	0.007	0.0032	0.0033	0.0013	0.1525	0.1005	0.0105	0.0055	0.0035	0.0217	0.0031	0.0061	0.1918
1	rs4319322	156603422	1.17	0.196050020118376	1.62	0.444280725791627	0.0570686637388281	0.100096571140738	0.1296	0.0661	0.0039	0.0024	0.0047	0.0021	0.0026	0.0136	0.1568	0.0033	0.0048	0.0033	0.0948	0.007	0.0032	0.0033	0.0013	0.1523	0.0999	0.0104	0.0054	0.0035	0.0218	0.0031	0.0062	0.1918
1	rs3795736	156612932	1.17	0.196050020118376	1.62	0.444280725791627	0.00905027352909418	0.0535093889511163	0.1264	0.065	0.0043	0.0025	0.005	0.0025	0.003	0.0143	0.1603	0.0037	0.0047	0.0039	0.0962	0.0068	0.0033	0.0034	0.0019	0.1509	0.0996	0.0098	0.0053	0.0036	0.0224	0.0037	0.0063	0.1884
1	rs115121741	156613024	1.17	0.196050020118376	1.61	0.475515229965307	0.00831768467076664	0.051332012947862	0.1264	0.0649	0.0043	0.0025	0.005	0.0025	0.003	0.0143	0.1603	0.0037	0.0047	0.0039	0.0963	0.0068	0.0033	0.0034	0.0019	0.1509	0.0996	0.0098	0.0053	0.0036	0.0224	0.0037	0.0063	0.1883
1	rs61813529	156613827	1.17	0.196050020118376	1.59	0.542287549749139	0.00549325043113723	0.0478109234966715	0.126	0.0645	0.0043	0.0025	0.005	0.0026	0.003	0.0143	0.1608	0.0038	0.0047	0.0039	0.097	0.0068	0.0034	0.0033	0.0019	0.1507	0.0995	0.0097	0.0053	0.0037	0.0227	0.0037	0.0063	0.1877
1	rs78637010	156614521	1.17	0.196050020118376	1.58	0.577869115575703	0.00418754153104311	0.046032885392933	0.1256	0.0641	0.0044	0.0025	0.005	0.0027	0.0029	0.0143	0.1612	0.0038	0.0047	0.0039	0.0974	0.0068	0.0034	0.0033	0.002	0.1507	0.0995	0.0096	0.0052	0.0038	0.023	0.0038	0.0063	0.1872
1	rs2365716	156615194	1.16	0.220431575918666	1.58	0.577869115575703	0.00390035558383629	0.0525714224758535	0.1253	0.0637	0.0044	0.0025	0.0051	0.0029	0.0029	0.0143	0.1616	0.0038	0.0047	0.0039	0.0979	0.0068	0.0035	0.0032	0.002	0.1507	0.0994	0.0095	0.0052	0.0039	0.0232	0.0038	0.0062	0.1867
1	rs115373136	156616814	1.15	0.246899131395369	1.56	0.653525583231	0.00217185295300196	0.05102417148622	0.1246	0.0637	0.0043	0.0025	0.005	0.0032	0.0028	0.0146	0.1629	0.0039	0.0045	0.0038	0.0987	0.0067	0.0037	0.003	0.0021	0.1516	0.0993	0.0092	0.0052	0.0037	0.023	0.0037	0.0062	0.185
1	rs1056695	156622252	1.14	0.275532638758866	1.55	0.693638871087907	0.00384828149627106	0.0583712035217397	0.124	0.0636	0.0042	0.0025	0.0049	0.0035	0.0027	0.0149	0.164	0.0039	0.0044	0.0038	0.0993	0.0067	0.0039	0.0028	0.0021	0.1523	0.0991	0.009	0.0053	0.0036	0.0229	0.0036	0.0063	0.1837
1	rs115315174	156622882	1.14	0.275532638758866	1.55	0.693638871087907	0.00381142278069225	0.0581108038099986	0.124	0.0636	0.0042	0.0025	0.0049	0.0035	0.0027	0.0149	0.1641	0.0039	0.0043	0.0038	0.0994	0.0067	0.0039	0.0028	0.0021	0.1521	0.0992	0.009	0.0053	0.0036	0.0229	0.0036	0.0063	0.1836
1	rs11264511	156624284	1.14	0.275532638758866	1.55	0.693638871087907	0.00381387132507975	0.0579807906303322	0.124	0.0636	0.0042	0.0025	0.0049	0.0036	0.0027	0.0149	0.1644	0.0039	0.0043	0.0038	0.0995	0.0067	0.0039	0.0027	0.0021	0.1519	0.0992	0.009	0.0053	0.0036	0.0229	0.0036	0.0063	0.1834
1	rs12118135	156624435	1.14	0.275532638758866	1.55	0.693638871087907	0.00394543143172097	0.0580457816552925	0.124	0.0636	0.0042	0.0025	0.0049	0.0036	0.0027	0.0149	0.1644	0.0039	0.0043	0.0038	0.0995	0.0067	0.0039	0.0027	0.0021	0.1518	0.0992	0.009	0.0053	0.0036	0.0229	0.0036	0.0063	0.1834
1	rs2236602	156627069	1.14	0.275532638758866	1.54	0.735299729443272	0.00275827737217655	0.0484101843611724	0.1242	0.0629	0.0041	0.0026	0.0049	0.0037	0.0027	0.0149	0.165	0.004	0.0043	0.0038	0.0995	0.0069	0.004	0.0027	0.0023	0.1509	0.0993	0.009	0.0053	0.0036	0.0231	0.0037	0.0063	0.1832
1	rs2298135	156627996	1.14	0.275532638758866	1.55	0.693638871087907	0.00184502719158805	0.0371677161631349	0.124	0.0624	0.0041	0.0027	0.005	0.0037	0.0027	0.0151	0.1654	0.004	0.0045	0.0039	0.0994	0.0071	0.0041	0.0027	0.0025	0.15	0.0998	0.009	0.0052	0.0037	0.0231	0.0038	0.0064	0.1827
1	rs11360	156629037	1.13	0.306408690300974	1.54	0.735299729443272	0.0024150692120556	0.0353201105655353	0.1238	0.0622	0.0042	0.0027	0.005	0.0038	0.0028	0.0152	0.1658	0.004	0.0046	0.004	0.0995	0.0072	0.0042	0.0026	0.0027	0.1488	0.1002	0.009	0.0052	0.0036	0.0232	0.0039	0.0065	0.1824
1	rs7531203	156631646	1.13	0.306408690300974	1.54	0.735299729443272	0.00794712208349124	0.0406006561308255	0.1238	0.0621	0.0045	0.0028	0.0049	0.0038	0.0027	0.0151	0.166	0.004	0.0047	0.004	0.0997	0.0072	0.0043	0.0024	0.0027	0.1484	0.1006	0.009	0.0052	0.0036	0.0232	0.0038	0.0066	0.1821
1	rs76963914	156635171	1.13	0.306408690300974	1.54	0.735299729443272	0.0156510215498156	0.0472149463288111	0.1235	0.0623	0.0045	0.0028	0.0048	0.0039	0.0027	0.015	0.1664	0.004	0.0047	0.0038	0.0999	0.0071	0.0044	0.0023	0.0027	0.1483	0.1013	0.0089	0.0053	0.0035	0.0231	0.0038	0.0065	0.1815
1	rs1046650	156639000	1.12	0.339600448506511	1.53	0.778525311864042	0.023550842145796	0.0551521596853757	0.1233	0.0624	0.0045	0.0028	0.0048	0.0039	0.0026	0.015	0.1667	0.004	0.0046	0.0037	0.1	0.0071	0.0044	0.0022	0.0028	0.1483	0.1017	0.0089	0.0053	0.0035	0.023	0.0038	0.0066	0.1812
1	rs3748570	156640156	1.12	0.339600448506511	1.53	0.778525311864042	0.0274965502681785	0.053133340121498	0.1233	0.0624	0.0046	0.0028	0.0048	0.0039	0.0026	0.015	0.1668	0.004	0.0046	0.0037	0.1	0.0071	0.0044	0.0021	0.0028	0.1482	0.1021	0.0088	0.0054	0.0035	0.0229	0.0038	0.0065	0.1811
1	Affx-5428720	156640581	1.12	0.339600448506511	1.53	0.778525311864042	0.0297159283416739	0.0481700866478443	0.1232	0.0626	0.0045	0.0028	0.0047	0.0039	0.0026	0.015	0.1669	0.004	0.0046	0.0036	0.1	0.0071	0.0044	0.0021	0.0028	0.1481	0.1024	0.0089	0.0053	0.0035	0.023	0.0037	0.0064	0.1809
1	rs2886443	156640678	1.12	0.339600448506511	1.53	0.778525311864042	0.0291016179586612	0.0543912930221992	0.1232	0.0626	0.0045	0.0028	0.0047	0.0039	0.0026	0.015	0.167	0.0038	0.0046	0.0036	0.1	0.0071	0.0043	0.0021	0.0028	0.1481	0.1025	0.0089	0.0053	0.0035	0.023	0.0037	0.0064	0.181
1	rs2365718	156640933	1.12	0.339600448506511	1.53	0.778525311864042	0.0301189419438806	0.0574619843297904	0.1229	0.0628	0.0045	0.0028	0.0047	0.0039	0.0026	0.0152	0.1676	0.0038	0.0046	0.0036	0.1	0.0071	0.0043	0.0021	0.0027	0.1475	0.1026	0.0089	0.0054	0.0035	0.023	0.0037	0.0064	0.1808
1	rs951781	156641537	1.12	0.339600448506511	1.53	0.778525311864042	0.0325203552210072	0.0553430878808383	0.1228	0.0629	0.0045	0.0028	0.0047	0.0039	0.0026	0.0152	0.1677	0.0038	0.0046	0.0035	0.1	0.0071	0.0043	0.0021	0.0027	0.1475	0.1027	0.0089	0.0054	0.0035	0.023	0.0037	0.0064	0.1807
1	rs11264516	156650909	1.12	0.339600448506511	1.53	0.778525311864042	0.0303276980549279	0.0253795931378097	0.1233	0.0624	0.0047	0.003	0.0048	0.004	0.0027	0.0154	0.1674	0.0039	0.0047	0.0037	0.0982	0.0072	0.0047	0.002	0.0028	0.1471	0.103	0.0092	0.0056	0.0039	0.0229	0.0041	0.0067	0.1795
1	rs11580324	156651602	1.12	0.339600448506511	1.53	0.778525311864042	0.0242775013276264	0.0266925020420461	0.1234	0.0625	0.0048	0.003	0.0048	0.0039	0.0027	0.0154	0.1673	0.0039	0.0047	0.0037	0.0981	0.0072	0.0047	0.0021	0.0028	0.1471	0.1028	0.0092	0.0056	0.0039	0.0229	0.0041	0.0067	0.1793
1	rs77672820	156653140	1.12	0.339600448506511	1.53	0.778525311864042	0.0152862402465796	0.0212179386400768	0.1235	0.0626	0.0049	0.003	0.0048	0.0038	0.0027	0.0155	0.1672	0.004	0.0047	0.0037	0.0976	0.0074	0.0048	0.0022	0.0028	0.1469	0.1027	0.0093	0.0056	0.004	0.023	0.0042	0.0068	0.1789
1	rs11264525	156658926	1.11	0.375177619549844	1.54	0.735299729443272	0.00287182001461806	0.032353566009896	0.1235	0.0632	0.0051	0.0031	0.005	0.0035	0.0028	0.0159	0.1667	0.0039	0.0045	0.0039	0.0966	0.0075	0.0053	0.0025	0.003	0.1468	0.1026	0.0095	0.0057	0.0043	0.0231	0.0047	0.0069	0.1772
1	rs7554186	156659893	1.11	0.375177619549844	1.54	0.735299729443272	0.00374095308987883	0.0338730656623439	0.1236	0.0632	0.0053	0.0031	0.005	0.0034	0.0028	0.016	0.1664	0.0039	0.0045	0.004	0.0966	0.0076	0.0053	0.0026	0.003	0.1467	0.1025	0.0095	0.0057	0.0043	0.0231	0.0048	0.0069	0.177
1	rs12035162	156663125	1.07	0.542615033110665	1.54	0.735299729443272	0.361576496414591	0.2887917581057	0.1236	0.062	0.0065	0.0039	0.0055	0.0041	0.0028	0.0168	0.1652	0.0041	0.0045	0.0054	0.0949	0.0079	0.0068	0.0055	0.0033	0.1421	0.1	0.0095	0.0063	0.0058	0.0212	0.0062	0.0084	0.1746
1	rs4565704	156663335	1.05	0.642211085129376	1.54	0.735299729443272	0.991417816096701	0.612456218934202	0.1244	0.063	0.0069	0.0043	0.0056	0.0043	0.0027	0.0173	0.1631	0.0043	0.0046	0.0062	0.0953	0.0079	0.0072	0.0062	0.0039	0.1377	0.0987	0.0097	0.0063	0.0068	0.0207	0.0067	0.0094	0.1735
1	Affx-5429387	156663449	1.06	0.591046266007479	1.54	0.735299729443272	1.23791848982309	0.790473560424333	0.1263	0.0632	0.0071	0.0039	0.0058	0.0043	0.0027	0.0178	0.1608	0.0043	0.0045	0.0063	0.0957	0.0077	0.0076	0.0066	0.0039	0.1372	0.098	0.01	0.0063	0.007	0.0214	0.0069	0.0095	0.1718
1	rs12724719	156663511	1.06	0.591046266007479	1.58	0.577869115575703	1.12393661014255	0.581105786254353	0.1266	0.0629	0.0072	0.004	0.006	0.0043	0.0028	0.0179	0.1605	0.0043	0.0045	0.0064	0.0954	0.0078	0.0076	0.0066	0.0039	0.1366	0.0975	0.01	0.0062	0.0071	0.0215	0.0069	0.0096	0.1724
1	rs11264527	156667399	1.1	0.413206464175836	1.58	0.577869115575703	1.14488266467623	0.639967241396184	0.1298	0.0612	0.0066	0.0044	0.0062	0.0043	0.003	0.0172	0.1586	0.0047	0.0048	0.0066	0.0923	0.0071	0.0083	0.0066	0.0036	0.1405	0.0934	0.0104	0.0063	0.007	0.0226	0.0067	0.0102	0.1741
1	rs78750032	156671013	1.1	0.413206464175836	1.59	0.542287549749139	0.955260047615523	0.572586137543099	0.1301	0.061	0.0065	0.0043	0.0063	0.0043	0.003	0.0171	0.1583	0.0047	0.0048	0.0067	0.0921	0.0072	0.0083	0.0066	0.0036	0.141	0.0929	0.0104	0.0064	0.0069	0.0226	0.0068	0.0102	0.1742
1	rs72712129	156678877	1.11	0.375177619549844	1.59	0.542287549749139	0.804423992604624	0.578120448915861	0.1312	0.0605	0.0064	0.0043	0.0063	0.0042	0.003	0.017	0.1576	0.0047	0.0049	0.0066	0.092	0.0072	0.0083	0.0065	0.0035	0.1423	0.0914	0.0104	0.0065	0.0069	0.0228	0.007	0.0102	0.1748
1	rs11264529	156679345	1.11	0.375177619549844	1.59	0.542287549749139	0.827119222007364	0.599668246421217	0.1313	0.0605	0.0063	0.0043	0.0063	0.0042	0.003	0.017	0.1575	0.0047	0.0049	0.0066	0.0919	0.0072	0.0083	0.0065	0.0035	0.1425	0.0913	0.0104	0.0065	0.0069	0.0228	0.007	0.0102	0.1748
1	rs12039105	156680312	1.11	0.375177619549844	1.59	0.542287549749139	0.795827542070251	0.567206182977815	0.1315	0.0605	0.0063	0.0043	0.0063	0.0041	0.003	0.017	0.1573	0.0047	0.0049	0.0066	0.0919	0.0072	0.0083	0.0065	0.0034	0.1427	0.091	0.0104	0.0065	0.0069	0.0228	0.007	0.0102	0.175
1	rs4661214	156687576	1.12	0.339600448506511	1.59	0.542287549749139	0.647588003323093	0.467198311908208	0.1334	0.0599	0.0059	0.0042	0.0062	0.0039	0.0029	0.0165	0.155	0.0049	0.0049	0.0066	0.0926	0.0071	0.0079	0.0064	0.0032	0.1452	0.0884	0.0106	0.0065	0.0069	0.0231	0.0073	0.0102	0.1765
1	rs6427327	156688372	1.12	0.339600448506511	1.59	0.542287549749139	0.639640416656766	0.413778954366289	0.1335	0.06	0.0058	0.0041	0.0062	0.0038	0.0029	0.0164	0.155	0.0049	0.0049	0.0065	0.0928	0.007	0.0078	0.0064	0.0031	0.1454	0.0881	0.0106	0.0065	0.0068	0.0231	0.0073	0.0102	0.177
1	rs41267413	156694640	1.13	0.306408690300974	1.59	0.542287549749139	0.547872578675595	0.305269117735672	0.1338	0.0607	0.0053	0.0039	0.0061	0.0035	0.0028	0.0159	0.1543	0.0049	0.0048	0.0064	0.093	0.0068	0.0076	0.0062	0.0029	0.1472	0.0884	0.0104	0.0064	0.0067	0.023	0.0071	0.01	0.1778
1	rs76443861	156695334	1.13	0.306408690300974	1.59	0.542287549749139	0.534579573771188	0.27908610919341	0.1338	0.0608	0.0053	0.0039	0.0061	0.0035	0.0028	0.0158	0.1544	0.0049	0.0048	0.0064	0.0931	0.0068	0.0076	0.0062	0.0028	0.1474	0.0885	0.0104	0.0064	0.0067	0.023	0.007	0.01	0.1779
1	rs35890195	156696603	1.13	0.306408690300974	1.59	0.542287549749139	0.516178399222255	0.25284716171274	0.1337	0.061	0.0052	0.0039	0.0061	0.0034	0.0028	0.0157	0.1544	0.0048	0.0048	0.0064	0.0932	0.0067	0.0075	0.0061	0.0028	0.1478	0.0886	0.0104	0.0064	0.0066	0.023	0.007	0.0099	0.178
1	rs3795737	156697056	1.13	0.306408690300974	1.59	0.542287549749139	0.519962585745794	0.255106344637183	0.1337	0.061	0.0052	0.0039	0.0061	0.0034	0.0028	0.0157	0.1544	0.0048	0.0048	0.0064	0.0932	0.0067	0.0074	0.0061	0.0028	0.1479	0.0886	0.0104	0.0064	0.0066	0.023	0.0069	0.0099	0.1781
1	rs3806415	156698265	1.13	0.306408690300974	1.59	0.542287549749139	0.466362989814313	0.264091538497001	0.1337	0.0611	0.0052	0.004	0.0061	0.0035	0.0028	0.0156	0.1542	0.0048	0.0049	0.0064	0.0933	0.0068	0.0074	0.0061	0.0028	0.148	0.0886	0.0103	0.0062	0.0062	0.0231	0.0071	0.0098	0.1783
1	rs10908517	156698346	1.13	0.306408690300974	1.59	0.542287549749139	0.470334090155122	0.256578203829785	0.1341	0.0611	0.0052	0.004	0.0061	0.0035	0.0028	0.0156	0.1543	0.0048	0.0049	0.0064	0.0933	0.0068	0.0074	0.0061	0.0028	0.1478	0.0886	0.0103	0.0062	0.0061	0.0231	0.0071	0.0098	0.1783
1	rs12145743	156700651	1.13	0.306408690300974	1.59	0.542287549749139	0.475613337988213	0.239759453700918	0.1342	0.0612	0.0051	0.004	0.006	0.0035	0.0028	0.0155	0.1543	0.0048	0.0049	0.0064	0.0933	0.0068	0.0074	0.0061	0.0027	0.1479	0.0885	0.0103	0.0062	0.0061	0.0231	0.007	0.0098	0.1784
1	rs72712141	156706914	1.13	0.306408690300974	1.59	0.542287549749139	0.478695824741059	0.237102350661469	0.134	0.0613	0.0051	0.0039	0.006	0.0034	0.0028	0.0155	0.1541	0.0048	0.0049	0.0064	0.0934	0.0068	0.0074	0.0061	0.0027	0.148	0.0886	0.0103	0.0063	0.0061	0.0231	0.007	0.0098	0.1786
1	rs72712150	156711667	1.13	0.306408690300974	1.59	0.542287549749139	0.479437058878789	0.234454778689623	0.1341	0.0614	0.0051	0.0039	0.006	0.0034	0.0028	0.0154	0.1541	0.0049	0.0049	0.0064	0.0934	0.0068	0.0074	0.0061	0.0027	0.148	0.0886	0.0103	0.0063	0.0061	0.0231	0.007	0.0098	0.1786
1	rs4399146	156713558	1.13	0.306408690300974	1.59	0.542287549749139	0.490372258959736	0.222660463049279	0.1341	0.0614	0.0051	0.0039	0.006	0.0034	0.0028	0.0154	0.1541	0.0048	0.0048	0.0063	0.0935	0.0068	0.0074	0.006	0.0026	0.1482	0.0886	0.0103	0.0063	0.0061	0.0231	0.0069	0.0098	0.1788
1	rs144345646	156721861	1.13	0.306408690300974	1.59	0.542287549749139	0.502184408826863	0.223202115815338	0.1342	0.0615	0.0051	0.0039	0.006	0.0033	0.0028	0.0154	0.1541	0.0048	0.0049	0.0063	0.0935	0.0068	0.0074	0.006	0.0026	0.1483	0.0885	0.0103	0.0063	0.0061	0.0229	0.0069	0.0098	0.1788
1	rs11264535	156722424	1.13	0.306408690300974	1.59	0.542287549749139	0.503006202886948	0.229079194451356	0.1342	0.0615	0.0051	0.0039	0.006	0.0033	0.0028	0.0154	0.1541	0.0048	0.0049	0.0063	0.0935	0.0068	0.0074	0.006	0.0026	0.1483	0.0885	0.0103	0.0063	0.0061	0.0229	0.0069	0.0098	0.1788
1	rs6657293	156728849	1.13	0.306408690300974	1.59	0.542287549749139	0.521827438941907	0.27121082374264	0.1342	0.0615	0.0051	0.0039	0.006	0.0033	0.0028	0.0154	0.1541	0.0049	0.0049	0.0063	0.0936	0.0068	0.0074	0.006	0.0026	0.1484	0.0885	0.0103	0.0063	0.006	0.0229	0.0069	0.0098	0.1789
1	rs11264542	156737969	1.13	0.306408690300974	1.59	0.542287549749139	0.511323303591392	0.297410966297307	0.1343	0.0617	0.005	0.0039	0.0059	0.0033	0.0028	0.0153	0.1541	0.0049	0.0048	0.0063	0.0936	0.0068	0.0073	0.0059	0.0025	0.1485	0.0883	0.0103	0.0063	0.006	0.0229	0.0069	0.0098	0.1791
1	rs76734003	156738676	1.13	0.306408690300974	1.59	0.542287549749139	0.507696382471546	0.302046984679206	0.1342	0.0617	0.005	0.0039	0.0059	0.0032	0.0028	0.0153	0.1541	0.0049	0.0048	0.0063	0.0936	0.0068	0.0073	0.0059	0.0025	0.1485	0.0884	0.0102	0.0063	0.006	0.0229	0.007	0.0098	0.1791
1	rs12143060	156740026	1.13	0.306408690300974	1.59	0.542287549749139	0.500542756340159	0.284101682562465	0.1342	0.0617	0.005	0.0039	0.0059	0.0032	0.0028	0.0153	0.1541	0.0049	0.0048	0.0063	0.0936	0.0068	0.0073	0.0059	0.0025	0.1485	0.0883	0.0102	0.0063	0.006	0.0229	0.0069	0.0098	0.1793
1	rs111408982	156759645	1.13	0.306408690300974	1.59	0.542287549749139	0.534644678047599	0.29836018411788	0.1342	0.0618	0.005	0.0039	0.0058	0.0031	0.0028	0.0151	0.1543	0.0049	0.0048	0.0062	0.0939	0.0068	0.0073	0.0059	0.0023	0.1488	0.0881	0.0101	0.0063	0.0061	0.0229	0.0069	0.0097	0.1795
1	rs11264554	156760887	1.13	0.306408690300974	1.59	0.542287549749139	0.552624329105001	0.341493703791525	0.1342	0.0619	0.005	0.0039	0.0058	0.0031	0.0028	0.0151	0.1543	0.0048	0.0048	0.0062	0.0939	0.0068	0.0073	0.0059	0.0023	0.1489	0.0881	0.0101	0.0063	0.0061	0.0229	0.0069	0.0097	0.1795
1	rs11589028	156762590	1.13	0.306408690300974	1.59	0.542287549749139	0.556068151677281	0.339025557082936	0.1342	0.0619	0.005	0.0039	0.0058	0.0031	0.0028	0.0151	0.1543	0.0048	0.0048	0.0062	0.0939	0.0068	0.0073	0.0059	0.0023	0.1489	0.0881	0.0101	0.0063	0.0061	0.0229	0.0069	0.0097	0.1795
1	rs2644608	156774029	1.14	0.275532638758866	1.58	0.577869115575703	0.463805777808182	0.218127618961104	0.1337	0.0628	0.0048	0.0038	0.0059	0.0031	0.0029	0.0152	0.1541	0.005	0.0047	0.0061	0.0939	0.007	0.0073	0.0059	0.0024	0.1495	0.0872	0.0101	0.0062	0.006	0.023	0.007	0.0097	0.1793
1	rs34887185	156784186	1.15	0.246899131395369	1.58	0.577869115575703	0.359646664958041	0.167128792396699	0.134	0.063	0.0047	0.0039	0.0058	0.0032	0.003	0.0152	0.154	0.005	0.0047	0.0059	0.0939	0.0071	0.0073	0.0059	0.0025	0.1498	0.0865	0.01	0.0064	0.006	0.023	0.007	0.0096	0.1792
1	rs78982604	156787106	1.15	0.246899131395369	1.58	0.577869115575703	0.33457856974509	0.158368059185819	0.1341	0.063	0.0047	0.0039	0.0057	0.0032	0.003	0.0152	0.1539	0.005	0.0047	0.0058	0.0939	0.0072	0.0073	0.0059	0.0026	0.1499	0.0863	0.01	0.0065	0.0061	0.023	0.007	0.0096	0.1791
1	rs72698636	156792842	1.15	0.246899131395369	1.58	0.577869115575703	0.297845536385653	0.139050785882114	0.1343	0.0631	0.0046	0.004	0.0057	0.0032	0.003	0.0152	0.1539	0.005	0.0047	0.0057	0.0939	0.0073	0.0072	0.0059	0.0027	0.15	0.0859	0.0099	0.0066	0.0061	0.023	0.007	0.0095	0.179
1	rs7522395	156796697	1.15	0.246899131395369	1.58	0.577869115575703	0.264465237501804	0.117368653990586	0.1344	0.0631	0.0046	0.004	0.0057	0.0032	0.0031	0.0152	0.1538	0.005	0.0047	0.0057	0.0938	0.0074	0.0072	0.0058	0.0027	0.1502	0.0857	0.0099	0.0066	0.0061	0.0229	0.007	0.0095	0.1791
1	rs2768747	156800764	1.15	0.246899131395369	1.58	0.577869115575703	0.226944733846243	0.0844483802963628	0.1343	0.0633	0.0045	0.004	0.0057	0.0032	0.0031	0.0151	0.1537	0.0051	0.0047	0.0056	0.094	0.0074	0.0072	0.0058	0.0027	0.1502	0.0856	0.0099	0.0066	0.006	0.0229	0.007	0.0095	0.1792
1	rs16837704	156801661	1.15	0.246899131395369	1.58	0.577869115575703	0.21208006912708	0.0753165075465166	0.1342	0.0634	0.0045	0.004	0.0056	0.0032	0.003	0.0151	0.1537	0.0051	0.0047	0.0056	0.0941	0.0073	0.0071	0.0057	0.0027	0.1505	0.0859	0.0098	0.0065	0.006	0.023	0.0069	0.0094	0.1792
1	rs116309842	156801939	1.15	0.246899131395369	1.58	0.577869115575703	0.202693052469928	0.0733693493488562	0.134	0.0633	0.0045	0.0039	0.0056	0.0032	0.003	0.0152	0.1537	0.0051	0.0049	0.0056	0.0941	0.0073	0.0071	0.0057	0.0027	0.1502	0.0861	0.0098	0.0066	0.006	0.023	0.0069	0.0093	0.1791
1	rs1998977	156804121	1.15	0.246899131395369	1.58	0.577869115575703	0.202810872598543	0.084220632096698	0.134	0.0634	0.0045	0.004	0.0056	0.0032	0.003	0.0152	0.1537	0.0051	0.0049	0.0056	0.0942	0.0073	0.0071	0.0057	0.0027	0.1501	0.0862	0.0098	0.0066	0.006	0.023	0.0069	0.0093	0.1791
1	rs58160143	156805583	1.15	0.246899131395369	1.58	0.577869115575703	0.221996114128986	0.0900659459725021	0.1341	0.0633	0.0044	0.004	0.0056	0.0032	0.003	0.0152	0.1536	0.0052	0.0049	0.0056	0.0941	0.0073	0.0071	0.0058	0.0028	0.1503	0.0864	0.0099	0.0066	0.006	0.023	0.0069	0.0093	0.1791
1	rs56761935	156807482	1.16	0.220431575918666	1.57	0.614941920479678	0.786417624088761	0.103696486231095	0.1343	0.0627	0.0044	0.005	0.0055	0.0033	0.0031	0.0152	0.1535	0.0051	0.0049	0.0056	0.0933	0.0073	0.0071	0.0059	0.0027	0.1502	0.0868	0.0099	0.0065	0.0059	0.023	0.0068	0.0091	0.1792
1	rs115464916	156807739	1.16	0.220431575918666	1.57	0.614941920479678	0.766746159370558	0.0809835855775281	0.1343	0.0629	0.0044	0.005	0.0055	0.0033	0.0031	0.0152	0.1535	0.0052	0.0049	0.0055	0.0933	0.0072	0.0071	0.0059	0.0027	0.1501	0.0869	0.0099	0.0065	0.0059	0.0229	0.0068	0.0091	0.1793
1	rs4661229	156809206	1.16	0.220431575918666	1.59	0.542287549749139	0.757335319426574	0.0594177684161	0.1342	0.0631	0.0043	0.005	0.0055	0.0033	0.0031	0.0153	0.1535	0.0052	0.0049	0.0054	0.093	0.0072	0.0071	0.0059	0.0027	0.1499	0.0872	0.0099	0.0065	0.0058	0.0229	0.0067	0.0091	0.1797
1	rs34275985	156809295	1.16	0.220431575918666	1.57	0.614941920479678	0.775359469886748	0.0475721379941489	0.1344	0.0631	0.0043	0.005	0.0055	0.0033	0.0031	0.0153	0.1535	0.0052	0.0049	0.0052	0.093	0.0072	0.0071	0.0059	0.0027	0.1497	0.0878	0.0099	0.0063	0.0058	0.0229	0.0067	0.0091	0.1797
1	rs56252149	156814027	1.17	0.196050020118376	1.57	0.614941920479678	0.687113130452105	0.0318542192161454	0.1334	0.0632	0.0041	0.0049	0.0054	0.0033	0.0031	0.0151	0.1537	0.0053	0.0049	0.005	0.0933	0.0071	0.0069	0.0059	0.0027	0.1486	0.0888	0.0098	0.0063	0.0056	0.023	0.0067	0.0091	0.1814
1	rs67549041	156817550	1.18	0.173671271070618	1.57	0.614941920479678	0.547675008493861	0.0156367713903019	0.1311	0.0643	0.0037	0.0048	0.005	0.0033	0.0032	0.0152	0.1532	0.0055	0.0048	0.0048	0.0953	0.0068	0.0061	0.0058	0.0027	0.1459	0.0914	0.0095	0.0064	0.0056	0.0233	0.0066	0.0087	0.1833
1	rs74118778	156818448	1.18	0.173671271070618	1.57	0.614941920479678	0.544978249781555	0.0143555612767348	0.1305	0.0646	0.0037	0.0048	0.0049	0.0033	0.0032	0.0152	0.1531	0.0056	0.0048	0.0047	0.0957	0.0068	0.0059	0.0057	0.0027	0.1453	0.092	0.0094	0.0064	0.0056	0.0234	0.0066	0.0086	0.1838
1	rs11590051	156818647	1.18	0.173671271070618	1.58	0.577869115575703	0.524275851132895	0.0139183705268933	0.1304	0.0646	0.0036	0.0048	0.0048	0.0033	0.0032	0.0152	0.1531	0.0056	0.0048	0.0047	0.0959	0.0068	0.0059	0.0057	0.0028	0.1452	0.0922	0.0094	0.0064	0.0056	0.0234	0.0065	0.0086	0.1838
1	rs74118779	156819216	1.18	0.173671271070618	1.57	0.614941920479678	0.471375390136144	0.0130643109999383	0.1301	0.0646	0.0036	0.0048	0.0048	0.0032	0.0032	0.0152	0.1532	0.0056	0.0049	0.0046	0.0962	0.0067	0.0058	0.0056	0.0029	0.145	0.0926	0.0093	0.0064	0.0056	0.0234	0.0064	0.0085	0.1842
1	rs4661063	156824801	1.18	0.173671271070618	1.57	0.614941920479678	0.247390441555522	0.0274766515836574	0.1284	0.0655	0.0034	0.0049	0.0048	0.0029	0.003	0.0145	0.1536	0.0057	0.0048	0.0042	0.0977	0.0062	0.005	0.0046	0.0037	0.1431	0.0972	0.0094	0.0067	0.0052	0.0236	0.0053	0.0074	0.1857
1	rs11264574	156826574	1.18	0.173671271070618	1.57	0.614941920479678	0.241851660827709	0.0292201243966722	0.1282	0.0663	0.0032	0.0048	0.0048	0.0028	0.0029	0.0144	0.1532	0.0057	0.0048	0.0041	0.0974	0.006	0.0048	0.0044	0.0037	0.144	0.0979	0.0093	0.0066	0.0052	0.0238	0.0052	0.0072	0.1857
1	rs10908523	156830218	1.18	0.173671271070618	1.57	0.614941920479678	0.305956226218738	0.0349557516974233	0.1276	0.0672	0.003	0.0048	0.0048	0.0028	0.0029	0.0141	0.153	0.0057	0.0048	0.0038	0.0976	0.0058	0.0045	0.0039	0.0038	0.1444	0.099	0.0093	0.0066	0.0053	0.024	0.005	0.0069	0.186
1	rs78655270	156835875	1.17	0.196050020118376	1.57	0.614941920479678	0.363888513266512	0.0476317850773616	0.1255	0.0687	0.0027	0.0044	0.0047	0.0027	0.0027	0.0136	0.1528	0.0057	0.0047	0.0037	0.0987	0.0055	0.0042	0.0032	0.0036	0.1459	0.1006	0.0092	0.0066	0.0056	0.0241	0.005	0.0064	0.186
1	rs2274497	156836838	1.17	0.196050020118376	1.57	0.614941920479678	0.36216722369248	0.0538865848124966	0.125	0.069	0.0026	0.0044	0.0047	0.0027	0.0028	0.0135	0.153	0.0056	0.0047	0.0037	0.0986	0.0054	0.0042	0.0031	0.0035	0.1463	0.1008	0.0092	0.0066	0.0056	0.0241	0.005	0.0062	0.1861
1	rs79603390	156837131	1.17	0.196050020118376	1.57	0.614941920479678	0.339964286784274	0.0492546460826424	0.1249	0.0691	0.0027	0.0043	0.0047	0.0027	0.0028	0.0135	0.1533	0.0056	0.0047	0.0037	0.0986	0.0054	0.0042	0.0031	0.0035	0.1464	0.1008	0.0091	0.0066	0.0056	0.0241	0.005	0.0062	0.186
1	rs1410082	156841674	1.16	0.220431575918666	1.57	0.614941920479678	0.209030933900761	0.0610024421931674	0.1232	0.0694	0.0029	0.0036	0.0048	0.0027	0.0029	0.0129	0.1566	0.0057	0.0043	0.0039	0.0987	0.0054	0.0042	0.0024	0.0029	0.1472	0.101	0.009	0.0067	0.0061	0.0245	0.0051	0.0063	0.1844
1	rs6334	156846233	1.16	0.220431575918666	1.57	0.614941920479678	0.265878137716825	0.0698895715461525	0.1231	0.0695	0.0029	0.0036	0.0048	0.0027	0.0029	0.0128	0.1571	0.0057	0.0042	0.0039	0.0989	0.0054	0.0041	0.0023	0.0028	0.1475	0.1004	0.009	0.0067	0.0063	0.0245	0.005	0.0063	0.1843
1	rs58519469	156848488	1.16	0.220431575918666	1.57	0.614941920479678	0.320502858776627	0.0866626688665699	0.1231	0.0696	0.0028	0.0035	0.0048	0.0026	0.003	0.0128	0.1572	0.0057	0.0042	0.0039	0.099	0.0054	0.0041	0.0023	0.0027	0.1475	0.1006	0.009	0.0067	0.0065	0.0245	0.005	0.0061	0.1841
1	rs6336	156848918	1.16	0.220431575918666	1.57	0.614941920479678	0.311146053964817	0.0797922432827434	0.1231	0.0697	0.0028	0.0035	0.0048	0.0026	0.003	0.0128	0.1572	0.0057	0.0042	0.0039	0.099	0.0054	0.0041	0.0023	0.0027	0.1476	0.1007	0.009	0.0067	0.0065	0.0245	0.0049	0.0061	0.1841
1	rs6339	156848946	1.16	0.220431575918666	1.57	0.614941920479678	0.311195702415877	0.0793473405908469	0.1231	0.0697	0.0028	0.0035	0.0048	0.0026	0.003	0.0128	0.1572	0.0057	0.0042	0.0039	0.099	0.0054	0.0041	0.0023	0.0027	0.1476	0.1007	0.009	0.0067	0.0065	0.0245	0.0049	0.0061	0.1841
1	rs2768759	156852463	1.15	0.246899131395369	1.57	0.614941920479678	0.313932796895482	0.10017783667289	0.1231	0.0699	0.0028	0.0033	0.0048	0.0026	0.003	0.0128	0.1572	0.0057	0.0041	0.0039	0.0992	0.0054	0.0041	0.0023	0.0026	0.1476	0.1008	0.0089	0.0067	0.0065	0.0246	0.0049	0.0062	0.1841
1	rs943551	156855497	1.15	0.246899131395369	1.57	0.614941920479678	0.346969355351355	0.120581099093761	0.1217	0.07	0.0028	0.0032	0.0047	0.0025	0.003	0.0128	0.1572	0.0057	0.0042	0.0039	0.1003	0.0055	0.0042	0.0022	0.0026	0.1476	0.1008	0.0089	0.007	0.0065	0.0246	0.0049	0.0061	0.1841
1	rs12564129	156855795	1.15	0.246899131395369	1.55	0.693638871087907	0.302864472910473	0.122770114142008	0.122	0.0698	0.0028	0.0031	0.0047	0.0026	0.0029	0.0128	0.157	0.0057	0.0043	0.0039	0.1006	0.0055	0.0042	0.0023	0.0026	0.1476	0.1007	0.0088	0.007	0.0065	0.0246	0.005	0.0061	0.1841
1	rs75000987	156858049	1.15	0.246899131395369	1.54	0.735299729443272	0.310798631760241	0.137123690700647	0.1218	0.07	0.0027	0.003	0.0046	0.0026	0.003	0.0127	0.1569	0.0056	0.0043	0.0039	0.1008	0.0055	0.0043	0.0023	0.0025	0.1478	0.1007	0.0087	0.007	0.0065	0.0246	0.005	0.0061	0.184
1	rs2644620	156861168	1.15	0.246899131395369	1.52	0.823332010267983	0.344661027917231	0.179466921138837	0.1216	0.0702	0.0027	0.0029	0.0046	0.0025	0.0031	0.0126	0.1569	0.0056	0.0043	0.0039	0.1011	0.0055	0.0044	0.0023	0.0024	0.1482	0.1006	0.0087	0.0071	0.0065	0.0246	0.0051	0.0061	0.1838
1	rs12566888	156869047	1.14	0.275532638758866	1.52	0.823332010267983	0.30753300379957	0.233684375168443	0.1213	0.0705	0.0029	0.0028	0.0046	0.0024	0.003	0.0125	0.157	0.0055	0.0042	0.0039	0.1013	0.0054	0.0045	0.0021	0.0022	0.1484	0.1009	0.0087	0.007	0.0064	0.0245	0.0051	0.0062	0.1836
1	rs2644590	156875107	1.14	0.275532638758866	1.51	0.869735485018148	0.235099899400541	0.321167317112758	0.1219	0.0714	0.003	0.0027	0.0045	0.0024	0.0027	0.0124	0.1577	0.0051	0.0041	0.0039	0.1022	0.0053	0.0047	0.002	0.0019	0.1485	0.1007	0.0085	0.0068	0.0063	0.0242	0.005	0.0062	0.183
1	rs116086124	156875482	1.14	0.275532638758866	1.51	0.869735485018148	0.210993974569878	0.30503009024352	0.1219	0.0714	0.003	0.0027	0.0045	0.0024	0.0029	0.0124	0.1577	0.0051	0.0041	0.0039	0.1022	0.0053	0.0047	0.002	0.0019	0.1485	0.1007	0.0085	0.0068	0.0061	0.0242	0.005	0.0063	0.1829
1	rs735953	156876729	1.13	0.306408690300974	1.51	0.869735485018148	0.219524090682521	0.335087344491429	0.122	0.0715	0.003	0.0027	0.0045	0.0023	0.003	0.0124	0.1578	0.0051	0.004	0.0039	0.1022	0.0053	0.0048	0.002	0.0018	0.1483	0.1008	0.0085	0.0068	0.0061	0.0242	0.005	0.0064	0.1828
1	rs61813831	156877110	1.13	0.306408690300974	1.51	0.869735485018148	0.217925577205196	0.304910597509606	0.122	0.0716	0.003	0.0027	0.0045	0.0023	0.003	0.0124	0.1577	0.0051	0.004	0.0039	0.1024	0.0053	0.0048	0.002	0.0018	0.1482	0.1008	0.0085	0.0068	0.0061	0.0242	0.0051	0.0064	0.1829
1	rs147639000	156878044	1.13	0.306408690300974	1.46	1.12620512571235	0.216129981370991	0.2803665557511	0.1219	0.0717	0.003	0.0027	0.0045	0.0023	0.0029	0.0124	0.1579	0.005	0.004	0.0039	0.1025	0.0053	0.0047	0.0019	0.0018	0.1481	0.1006	0.0085	0.0068	0.0061	0.0242	0.005	0.0064	0.183
1	rs77795865	156878473	1.13	0.306408690300974	1.46	1.12620512571235	0.224774827799958	0.287382279670815	0.1218	0.0717	0.003	0.0027	0.0045	0.0023	0.0029	0.0124	0.1579	0.005	0.004	0.0039	0.1026	0.0053	0.0047	0.0019	0.0018	0.1481	0.1006	0.0085	0.0068	0.0061	0.0242	0.0051	0.0065	0.183
1	rs6671392	156878737	1.13	0.306408690300974	1.46	1.12620512571235	0.233906858806119	0.312706598670723	0.1218	0.0718	0.003	0.0027	0.0045	0.0023	0.0029	0.0124	0.158	0.005	0.004	0.0039	0.1026	0.0053	0.0047	0.0019	0.0018	0.148	0.1006	0.0085	0.0068	0.0061	0.0242	0.0051	0.0065	0.1831
1	rs41273205	156879504	1.13	0.306408690300974	1.46	1.12620512571235	0.21478875161851	0.321774202084784	0.1218	0.0715	0.003	0.0027	0.0045	0.0023	0.0028	0.0124	0.1582	0.005	0.004	0.004	0.1025	0.0053	0.0048	0.0018	0.0018	0.1478	0.1007	0.0085	0.0067	0.006	0.0241	0.0052	0.0065	0.1832
1	rs41273213	156880190	1.13	0.306408690300974	1.46	1.12620512571235	0.199877012251919	0.308381560662893	0.1216	0.0715	0.0031	0.0027	0.0045	0.0022	0.0027	0.0124	0.1583	0.005	0.004	0.004	0.1027	0.0053	0.0048	0.0017	0.0018	0.1478	0.1006	0.0085	0.0067	0.006	0.0241	0.0053	0.0066	0.1832
1	rs822442	156883215	1.12	0.339600448506511	1.44	1.24044493409381	0.188384238257121	0.351666865093201	0.1209	0.0716	0.0032	0.0026	0.0045	0.0022	0.0023	0.0123	0.1588	0.005	0.0041	0.0042	0.1033	0.0054	0.0048	0.0015	0.0018	0.1477	0.1003	0.0085	0.0067	0.0058	0.0243	0.0056	0.0068	0.1832
1	rs55864969	156883242	1.12	0.339600448506511	1.44	1.24044493409381	0.186281939664931	0.34805922380685	0.1209	0.0716	0.0032	0.0026	0.0045	0.0022	0.0023	0.0123	0.1588	0.005	0.0041	0.0042	0.1033	0.0054	0.0048	0.0015	0.0018	0.1477	0.1003	0.0085	0.0067	0.0058	0.0243	0.0056	0.0068	0.1832
1	rs11264581	156883493	1.12	0.339600448506511	1.44	1.24044493409381	0.192820223615556	0.384988280351675	0.1208	0.0717	0.0032	0.0026	0.0045	0.0022	0.0023	0.0124	0.1589	0.005	0.0041	0.0043	0.1033	0.0055	0.0048	0.0014	0.0018	0.1476	0.1001	0.0085	0.0068	0.0059	0.0243	0.0057	0.0068	0.1832
1	rs12137505	156883546	1.12	0.339600448506511	1.44	1.24044493409381	0.1961570732829	0.379885244802095	0.1209	0.0717	0.0032	0.0026	0.0045	0.0022	0.0023	0.0124	0.1589	0.005	0.0041	0.0043	0.1033	0.0055	0.0048	0.0014	0.0018	0.1475	0.1001	0.0085	0.0068	0.0059	0.0243	0.0057	0.0069	0.1832
1	rs41273221	156890672	1.12	0.339600448506511	1.44	1.24044493409381	0.162766747476195	0.332265036088405	0.1219	0.0727	0.0033	0.0023	0.0044	0.0019	0.0026	0.0125	0.1605	0.0049	0.0041	0.0039	0.1038	0.0052	0.0045	0.0013	0.0015	0.1458	0.0999	0.0083	0.0066	0.0054	0.0244	0.0056	0.0071	0.1831
1	rs12119908	156902222	1.12	0.339600448506511	1.44	1.24044493409381	0.163633158402987	0.424375768382391	0.1225	0.0726	0.0034	0.0022	0.0043	0.0019	0.0027	0.0126	0.1607	0.0048	0.0041	0.0039	0.1041	0.0051	0.0045	0.0013	0.0015	0.1458	0.0998	0.0083	0.0066	0.0051	0.0245	0.0055	0.0071	0.1827
1	rs822430	156902259	1.12	0.339600448506511	1.44	1.24044493409381	0.142108384863436	0.426083220514208	0.1225	0.0726	0.0034	0.0021	0.0044	0.0018	0.0026	0.0126	0.1608	0.0049	0.0041	0.0039	0.1041	0.0051	0.0045	0.0013	0.0014	0.1459	0.0998	0.0083	0.0066	0.0051	0.0245	0.0055	0.0071	0.1828
1	rs822431	156902281	1.12	0.339600448506511	1.44	1.24044493409381	0.140200148100708	0.425163593591042	0.1225	0.0727	0.0034	0.0021	0.0044	0.0018	0.0026	0.0126	0.1609	0.0049	0.0041	0.0039	0.104	0.0051	0.0045	0.0013	0.0014	0.1459	0.0997	0.0083	0.0066	0.0051	0.0245	0.0055	0.0071	0.1827
1	rs79545129	156903257	1.12	0.339600448506511	1.44	1.24044493409381	0.137085258660958	0.440471568273894	0.1225	0.0727	0.0035	0.0021	0.0044	0.0018	0.0026	0.0126	0.161	0.0049	0.0041	0.0039	0.104	0.0051	0.0045	0.0013	0.0014	0.1458	0.0996	0.0083	0.0066	0.0051	0.0245	0.0055	0.0071	0.1827
1	rs945508	156907081	1.12	0.339600448506511	1.45	1.18248085352797	0.135869693263976	0.449511970866798	0.1225	0.0727	0.0035	0.0021	0.0044	0.0018	0.0026	0.0126	0.1613	0.0048	0.0041	0.0039	0.1041	0.0051	0.0045	0.0013	0.0014	0.1456	0.0995	0.0083	0.0066	0.005	0.0245	0.0055	0.0071	0.1827
1	rs63387061	156907115	1.12	0.339600448506511	1.45	1.18248085352797	0.137085258660958	0.448179448481778	0.1225	0.0727	0.0035	0.0021	0.0044	0.0018	0.0026	0.0126	0.1613	0.0048	0.0041	0.0039	0.1041	0.0051	0.0045	0.0013	0.0014	0.1456	0.0995	0.0083	0.0066	0.005	0.0245	0.0055	0.0071	0.1827
1	rs2275199	156909695	1.12	0.339600448506511	1.45	1.18248085352797	0.138024735310606	0.43161218300432	0.1225	0.0727	0.0035	0.0021	0.0044	0.0018	0.0026	0.0126	0.1613	0.0048	0.0041	0.0039	0.1042	0.0051	0.0045	0.0013	0.0014	0.1456	0.0995	0.0083	0.0066	0.005	0.0245	0.0055	0.0071	0.1828
1	rs12402294	156910488	1.12	0.339600448506511	1.45	1.18248085352797	0.14348544532264	0.428318825320055	0.1225	0.0726	0.0035	0.0021	0.0044	0.0018	0.0026	0.0126	0.1613	0.0048	0.0041	0.0039	0.1042	0.0051	0.0045	0.0013	0.0014	0.1456	0.0994	0.0083	0.0066	0.005	0.0245	0.0055	0.0071	0.1828
1	rs75968909	156911288	1.12	0.339600448506511	1.45	1.18248085352797	0.142300056985095	0.415344262527718	0.1225	0.0726	0.0035	0.0021	0.0044	0.0018	0.0026	0.0126	0.1612	0.0048	0.0041	0.0039	0.1042	0.0051	0.0046	0.0013	0.0014	0.1455	0.0994	0.0083	0.0066	0.0051	0.0246	0.0055	0.0071	0.1828
1	rs115417878	156921118	1.12	0.339600448506511	1.45	1.18248085352797	0.154250728303413	0.452180149977879	0.1225	0.0727	0.0035	0.002	0.0044	0.0018	0.0027	0.0126	0.1608	0.0048	0.0041	0.0039	0.1042	0.0052	0.0047	0.0013	0.0014	0.1454	0.0991	0.0083	0.0066	0.0052	0.0246	0.0055	0.0072	0.183
1	rs2275202	156921220	1.12	0.339600448506511	1.45	1.18248085352797	0.155123856258234	0.454852491477567	0.1225	0.0727	0.0035	0.002	0.0044	0.0018	0.0027	0.0126	0.1608	0.0048	0.0041	0.0039	0.1042	0.0052	0.0047	0.0013	0.0014	0.1454	0.0991	0.0083	0.0066	0.0052	0.0247	0.0055	0.0072	0.183
1	rs11806313	156933962	1.12	0.339600448506511	1.45	1.18248085352797	0.158679553557586	0.454718775854513	0.1224	0.0727	0.0035	0.002	0.0044	0.0018	0.0027	0.0126	0.1607	0.0049	0.0041	0.0039	0.1041	0.0052	0.0048	0.0013	0.0014	0.1452	0.099	0.0084	0.0066	0.0052	0.0247	0.0055	0.0072	0.1831
1	rs115423280	156938035	1.12	0.339600448506511	1.45	1.18248085352797	0.127183807093634	0.408442986638036	0.1224	0.0727	0.0035	0.0021	0.0044	0.002	0.0028	0.0125	0.1607	0.0049	0.0042	0.0039	0.1041	0.0052	0.0049	0.0014	0.0015	0.1448	0.0987	0.0084	0.0066	0.0052	0.0248	0.0055	0.0072	0.1829
1	rs6680271	156945708	1.12	0.339600448506511	1.46	1.12620512571235	0.124542252889335	0.445251592271418	0.1222	0.0726	0.0036	0.0023	0.0046	0.0028	0.0032	0.0125	0.1609	0.0049	0.0043	0.0041	0.1041	0.0055	0.005	0.0017	0.0019	0.1435	0.0973	0.0085	0.0065	0.0053	0.0249	0.0056	0.0074	0.1822
1	rs75499419	156955081	1.12	0.339600448506511	1.47	1.07160640764864	0.125636338435919	0.427529428911454	0.1221	0.0727	0.0036	0.0023	0.0046	0.003	0.0034	0.0125	0.161	0.0049	0.0043	0.0041	0.1041	0.0055	0.005	0.0018	0.0019	0.1431	0.0972	0.0085	0.0065	0.0053	0.0249	0.0056	0.0074	0.1819
1	rs115759551	156963356	1.12	0.339600448506511	1.47	1.07160640764864	0.139314914678692	0.36343331417172	0.1219	0.0728	0.0037	0.0023	0.0047	0.0034	0.0036	0.0125	0.161	0.005	0.0044	0.0042	0.1041	0.0055	0.0051	0.002	0.0021	0.1427	0.0969	0.0085	0.0065	0.0053	0.0249	0.0056	0.0075	0.1812
1	rs7542311	156964052	1.12	0.339600448506511	1.47	1.07160640764864	0.13055589923053	0.349923911982725	0.1219	0.0729	0.0037	0.0023	0.0047	0.0034	0.0037	0.0125	0.161	0.005	0.0044	0.0042	0.1042	0.0056	0.0051	0.002	0.0021	0.1426	0.0969	0.0086	0.0065	0.005	0.0249	0.0056	0.0076	0.1813
1	rs967072	156972485	1.12	0.339600448506511	1.46	1.12620512571235	0.148318485278724	0.314996462279819	0.1219	0.0728	0.0036	0.0022	0.0047	0.0035	0.0038	0.0125	0.161	0.005	0.0045	0.0042	0.1043	0.0056	0.0051	0.002	0.0022	0.1424	0.0968	0.0086	0.0065	0.005	0.0249	0.0056	0.0076	0.1812
1	rs79176763	157008032	1.12	0.339600448506511	1.46	1.12620512571235	0.207754531367486	0.28691292025268	0.1221	0.0726	0.0035	0.0019	0.0049	0.0038	0.004	0.0125	0.1611	0.005	0.0044	0.0044	0.1046	0.0057	0.0051	0.0021	0.0023	0.1417	0.0967	0.0085	0.0065	0.005	0.0248	0.0057	0.0077	0.1809
1	rs34628922	157011560	1.12	0.339600448506511	1.46	1.12620512571235	0.213573519328484	0.275023972571688	0.1221	0.0726	0.0035	0.0019	0.0049	0.0038	0.004	0.0125	0.1611	0.005	0.0044	0.0044	0.1046	0.0057	0.0051	0.0021	0.0023	0.1416	0.0967	0.0085	0.0065	0.005	0.0248	0.0057	0.0077	0.1808
1	rs822572	157014702	1.12	0.339600448506511	1.46	1.12620512571235	0.228663808117242	0.332632768642201	0.1221	0.0726	0.0035	0.0019	0.0049	0.0038	0.004	0.0125	0.1611	0.005	0.0044	0.0044	0.1047	0.0057	0.0051	0.0021	0.0023	0.1416	0.0967	0.0085	0.0065	0.005	0.0248	0.0057	0.0077	0.1808
1	rs9659275	157025945	1.12	0.339600448506511	1.47	1.07160640764864	0.255224749386467	0.283049649841416	0.1221	0.0726	0.0035	0.0019	0.0049	0.0039	0.0041	0.0125	0.161	0.005	0.0044	0.0044	0.1047	0.0058	0.005	0.0021	0.0024	0.1416	0.0966	0.0085	0.0065	0.005	0.0248	0.0057	0.0078	0.1807
1	rs11590493	157030627	1.12	0.339600448506511	1.47	1.07160640764864	0.284806010666514	0.25635159060674	0.122	0.0727	0.0034	0.0019	0.0049	0.0039	0.0041	0.0125	0.1609	0.005	0.0044	0.0044	0.1047	0.0058	0.005	0.0021	0.0024	0.1417	0.0966	0.0085	0.0065	0.005	0.0247	0.0058	0.0078	0.1806
1	rs115495165	157032241	1.12	0.339600448506511	1.46	1.12620512571235	0.285849094399706	0.243205543777458	0.1216	0.0731	0.0034	0.0019	0.0049	0.0039	0.0042	0.0125	0.161	0.005	0.0043	0.0042	0.1048	0.0058	0.0048	0.0021	0.0024	0.1416	0.0966	0.0085	0.0065	0.005	0.0247	0.0058	0.0078	0.1807
1	rs1359647	157037055	1.12	0.339600448506511	1.47	1.07160640764864	0.285706735478211	0.241647298718266	0.1216	0.0731	0.0034	0.0019	0.0049	0.0039	0.0042	0.0125	0.161	0.005	0.0043	0.0042	0.1048	0.0058	0.0048	0.0021	0.0024	0.1416	0.0966	0.0085	0.0065	0.005	0.0247	0.0058	0.0078	0.1807
1	rs76201996	157044080	1.12	0.339600448506511	1.48	1.01867282088958	0.37054360367152	0.196762943231007	0.1215	0.0731	0.0034	0.0019	0.0049	0.0042	0.0043	0.0126	0.1612	0.005	0.0042	0.0043	0.1047	0.0059	0.0048	0.0021	0.0025	0.1416	0.0964	0.0085	0.0065	0.005	0.0247	0.0058	0.0079	0.1801
1	rs11264612	157046852	1.12	0.339600448506511	1.49	0.967391925764805	0.403716263111151	0.21490866035715	0.1215	0.0731	0.0034	0.0019	0.0049	0.0043	0.0043	0.0126	0.1613	0.005	0.0042	0.0043	0.1047	0.006	0.0048	0.0021	0.0025	0.1416	0.0964	0.0085	0.0065	0.005	0.0247	0.0058	0.0079	0.18
1	rs79171376	157048827	1.12	0.339600448506511	1.49	0.967391925764805	0.385478898617549	0.16978921223035	0.1215	0.0731	0.0034	0.0019	0.0049	0.0043	0.0043	0.0126	0.1613	0.005	0.0042	0.0043	0.1047	0.006	0.0048	0.0021	0.0025	0.1416	0.0964	0.0085	0.0064	0.005	0.0247	0.0058	0.0079	0.18
1	rs4661082	157049759	1.12	0.339600448506511	1.49	0.967391925764805	0.383761577965144	0.163604553338375	0.1215	0.0731	0.0034	0.0019	0.005	0.0043	0.0043	0.0126	0.1613	0.005	0.0042	0.0043	0.1047	0.006	0.0048	0.0021	0.0025	0.1416	0.0964	0.0085	0.0064	0.005	0.0247	0.0058	0.0079	0.18
1	rs11264614	157053726	1.12	0.339600448506511	1.49	0.967391925764805	0.452503526589901	0.183207028072746	0.1214	0.073	0.0034	0.0019	0.0051	0.0043	0.0045	0.0126	0.1617	0.0051	0.0043	0.0044	0.104	0.0061	0.0048	0.0022	0.0026	0.1414	0.0966	0.0084	0.0064	0.0052	0.0247	0.006	0.0081	0.1791
1	rs75257253	157061958	1.12	0.339600448506511	1.5	0.917750694748585	0.53236826394993	0.172265620006629	0.1206	0.0734	0.0035	0.0019	0.0052	0.0045	0.0045	0.0126	0.1629	0.0051	0.0042	0.0046	0.1038	0.0062	0.0048	0.0023	0.0026	0.1412	0.0966	0.0082	0.0064	0.0052	0.0251	0.0062	0.0083	0.1773
1	rs12126791	157062575	1.12	0.339600448506511	1.49	0.967391925764805	0.56045362403862	0.167718725309556	0.1204	0.0734	0.0035	0.0019	0.0052	0.0046	0.0045	0.0126	0.1628	0.0052	0.0042	0.0047	0.1038	0.0062	0.0047	0.0023	0.0027	0.1412	0.0966	0.0082	0.0063	0.0051	0.0251	0.0063	0.0084	0.1773
1	rs12136960	157062739	1.12	0.339600448506511	1.49	0.967391925764805	0.596047312519041	0.171868555336024	0.1204	0.0734	0.0035	0.002	0.0052	0.0046	0.0045	0.0126	0.1628	0.0052	0.0043	0.0048	0.1038	0.0062	0.0047	0.0023	0.0027	0.1412	0.0965	0.0082	0.0063	0.0052	0.0252	0.0063	0.0084	0.1773
1	rs74116967	157063648	1.12	0.339600448506511	1.49	0.967391925764805	0.562919213484826	0.156060166133246	0.1204	0.0734	0.0036	0.002	0.0053	0.0045	0.0045	0.0126	0.1629	0.0052	0.0043	0.0049	0.1035	0.0062	0.0047	0.0023	0.0027	0.1413	0.0966	0.0082	0.0062	0.0052	0.0252	0.0064	0.0084	0.1772
1	rs7544345	157064929	1.12	0.339600448506511	1.49	0.967391925764805	0.551170356063886	0.165265487847853	0.1205	0.0733	0.0036	0.002	0.0053	0.0045	0.0045	0.0126	0.1627	0.0051	0.0043	0.0051	0.1034	0.0061	0.0047	0.0023	0.0027	0.1415	0.0966	0.0082	0.006	0.0052	0.0253	0.0065	0.0084	0.177
1	rs10796969	157066747	1.11	0.375177619549844	1.49	0.967391925764805	0.289946184576678	0.27121082374264	0.1218	0.0728	0.0039	0.0022	0.0056	0.0039	0.0045	0.0125	0.1628	0.0051	0.0046	0.0056	0.102	0.0058	0.0048	0.0025	0.0027	0.1429	0.0965	0.0083	0.0061	0.0054	0.0262	0.007	0.0081	0.1739
1	rs6427349	157066819	1.11	0.375177619549844	1.49	0.967391925764805	0.315681156029967	0.208306422178862	0.1215	0.0728	0.0039	0.0022	0.0055	0.0039	0.0046	0.0129	0.1621	0.005	0.0046	0.0056	0.1019	0.0057	0.0044	0.0027	0.0027	0.144	0.0962	0.0083	0.0061	0.0054	0.0261	0.0068	0.0079	0.1743
1	rs6427351	157066950	1.11	0.375177619549844	1.49	0.967391925764805	0.230854476036216	0.1368491957257	0.1223	0.0729	0.0039	0.0022	0.0055	0.0039	0.0046	0.0129	0.1622	0.005	0.0044	0.0055	0.1016	0.0057	0.0045	0.0028	0.0026	0.1437	0.0961	0.0083	0.0061	0.0053	0.0262	0.0068	0.0077	0.1743
1	rs12083811	157068533	1.12	0.339600448506511	1.48	1.01867282088958	0.033457584605875	0.0520120982983859	0.1229	0.0722	0.0032	0.002	0.0059	0.0031	0.0034	0.0132	0.163	0.0052	0.0043	0.0053	0.0993	0.0054	0.0046	0.0029	0.0022	0.1464	0.0967	0.0084	0.006	0.0047	0.0266	0.0064	0.0076	0.1763
1	rs16838078	157069261	1.11	0.375177619549844	1.46	1.12620512571235	0.0186067207961196	0.0478707019911049	0.1232	0.0719	0.0031	0.0019	0.006	0.0027	0.003	0.0134	0.1634	0.0052	0.0042	0.0052	0.0984	0.0054	0.0046	0.0029	0.0021	0.1473	0.0968	0.0084	0.0059	0.0046	0.0268	0.0062	0.0076	0.177
1	rs74116976	157076127	1.11	0.375177619549844	1.46	1.12620512571235	0.0211842738145042	0.042113585892031	0.1232	0.0717	0.003	0.0019	0.006	0.0027	0.0027	0.0134	0.1637	0.0053	0.0042	0.0051	0.0984	0.0052	0.0046	0.003	0.002	0.1477	0.097	0.0083	0.006	0.0045	0.0267	0.0062	0.0075	0.177
1	rs72700787	157078083	1.11	0.375177619549844	1.46	1.12620512571235	0.0168371125871352	0.0342836759910563	0.1236	0.0717	0.003	0.0019	0.0062	0.0028	0.0026	0.0133	0.1631	0.0053	0.0042	0.0051	0.0985	0.0052	0.0046	0.003	0.002	0.148	0.0968	0.0083	0.006	0.0045	0.0267	0.0061	0.0075	0.1769
1	rs1176529	157079130	1.12	0.339600448506511	1.46	1.12620512571235	0.0128001497791708	0.0273374958803479	0.124	0.0714	0.003	0.002	0.0063	0.0029	0.0026	0.0132	0.1629	0.0053	0.0042	0.0051	0.0987	0.0052	0.0046	0.003	0.0022	0.1483	0.0968	0.0082	0.006	0.0045	0.0266	0.006	0.0073	0.1767
1	rs76748304	157081110	1.12	0.339600448506511	1.45	1.18248085352797	0.00600293372129719	0.0222143858361528	0.1242	0.071	0.003	0.002	0.0064	0.003	0.0026	0.0132	0.1629	0.0053	0.0045	0.0049	0.0992	0.0051	0.0046	0.0031	0.0024	0.1488	0.0966	0.0081	0.006	0.0044	0.0265	0.0058	0.0072	0.1761
1	rs16838099	157083542	1.12	0.339600448506511	1.43	1.30010819984047	0.00441364442357197	0.0152152752707389	0.1246	0.0704	0.003	0.002	0.0065	0.0031	0.0026	0.0132	0.1629	0.0053	0.0044	0.0048	0.0998	0.005	0.0046	0.0031	0.0026	0.1494	0.0964	0.0081	0.0061	0.0043	0.0265	0.0055	0.0071	0.1754
1	rs11588851	157084910	1.12	0.339600448506511	1.43	1.30010819984047	0.00293892461062944	0.017603965551221	0.125	0.0697	0.0032	0.002	0.0065	0.0031	0.0026	0.0131	0.1633	0.0053	0.0044	0.0048	0.1	0.005	0.0046	0.003	0.0028	0.1497	0.0959	0.0081	0.0061	0.0043	0.0266	0.0054	0.0071	0.1751
1	rs41273241	157092437	1.12	0.339600448506511	1.43	1.30010819984047	0.00919474275256317	0.0499835545928591	0.1262	0.0674	0.0036	0.0019	0.0065	0.0034	0.0028	0.0131	0.1628	0.0054	0.0044	0.0048	0.1002	0.0048	0.005	0.0031	0.0032	0.1514	0.0952	0.0083	0.0063	0.0045	0.0263	0.0054	0.0068	0.1737
1	rs2231856	157095470	1.12	0.339600448506511	1.43	1.30010819984047	0.00895017650656377	0.0444002990420635	0.1262	0.0674	0.0036	0.0019	0.0065	0.0034	0.0028	0.0131	0.1628	0.0054	0.0044	0.0048	0.1003	0.0048	0.005	0.0031	0.0032	0.1514	0.0952	0.0083	0.0063	0.0046	0.0263	0.0054	0.0068	0.1737
1	rs998842	157102453	1.12	0.339600448506511	1.43	1.30010819984047	0.00885563107419199	0.052883279250726	0.1262	0.0673	0.0037	0.002	0.0065	0.0034	0.0028	0.0131	0.1627	0.0054	0.0044	0.0049	0.1003	0.0048	0.0051	0.0031	0.0032	0.1514	0.0952	0.0083	0.0063	0.0046	0.0263	0.0054	0.0068	0.1736
1	rs12727705	157107614	1.12	0.339600448506511	1.43	1.30010819984047	0.0124495288550924	0.0930469842341008	0.1263	0.0672	0.0037	0.002	0.0065	0.0034	0.0028	0.0131	0.1625	0.0054	0.0044	0.0049	0.1004	0.0048	0.0051	0.0031	0.0032	0.1514	0.0952	0.0083	0.0063	0.0046	0.0263	0.0054	0.0068	0.1735
1	rs10494309	157118421	1.11	0.375177619549844	1.43	1.30010819984047	0.0170820315958682	0.0862792547225027	0.1262	0.0667	0.0037	0.002	0.0064	0.0036	0.0029	0.0132	0.162	0.0054	0.0044	0.0049	0.1008	0.0047	0.0053	0.0031	0.0033	0.1513	0.0953	0.0083	0.0064	0.0047	0.0263	0.0054	0.0068	0.1735
1	rs1176526	157121819	1.11	0.375177619549844	1.42	1.36148099659693	0.0223777529626942	0.0911597400466434	0.1264	0.0658	0.0037	0.002	0.0065	0.0036	0.0029	0.0132	0.162	0.0054	0.0044	0.0049	0.101	0.0047	0.0053	0.003	0.0034	0.1515	0.0953	0.0083	0.0067	0.0047	0.0262	0.0053	0.0068	0.1734
1	rs75991201	157122620	1.11	0.375177619549844	1.43	1.30010819984047	0.0228874646913739	0.0951883754322282	0.1264	0.0657	0.0037	0.002	0.0065	0.0036	0.0029	0.0132	0.162	0.0054	0.0044	0.0049	0.101	0.0047	0.0053	0.003	0.0034	0.1516	0.0953	0.0083	0.0067	0.0047	0.0262	0.0053	0.0068	0.1734
1	rs74818440	157127888	1.11	0.375177619549844	1.41	1.42457320662932	0.0355829550235569	0.137856661746976	0.1261	0.0647	0.0038	0.002	0.0065	0.0036	0.0029	0.0132	0.1618	0.0054	0.0044	0.0048	0.1011	0.0048	0.0053	0.003	0.0035	0.1523	0.0951	0.0085	0.0067	0.0048	0.0262	0.0053	0.0067	0.1736
1	rs6427356	157130566	1.11	0.375177619549844	1.4	1.48939427074937	0.0325447809508494	0.122506652000453	0.1261	0.0646	0.0038	0.0019	0.0065	0.0036	0.0029	0.0132	0.1617	0.0054	0.0044	0.0049	0.1011	0.0048	0.0053	0.003	0.0035	0.1524	0.0951	0.0085	0.0068	0.0049	0.0262	0.0054	0.0067	0.1736
1	rs1176544	157133633	1.11	0.375177619549844	1.4	1.48939427074937	0.0387990030727384	0.146762737124502	0.1263	0.0645	0.0037	0.0019	0.0065	0.0036	0.0029	0.0131	0.1616	0.0054	0.0044	0.0047	0.1013	0.0048	0.0053	0.003	0.0035	0.1529	0.0953	0.0086	0.0067	0.0048	0.0263	0.0053	0.0067	0.1733
1	rs115704940	157143672	1.11	0.375177619549844	1.4	1.48939427074937	0.0612169627830254	0.193136622072349	0.1263	0.0643	0.0037	0.0019	0.0065	0.0037	0.0029	0.0131	0.1615	0.0054	0.0044	0.0047	0.1014	0.0048	0.0053	0.0029	0.0035	0.1529	0.0953	0.0086	0.0067	0.0048	0.0263	0.0053	0.0067	0.1731
1	rs114324012	157148481	1.12	0.339600448506511	1.4	1.48939427074937	0.077307778724951	0.266955133940926	0.1264	0.0641	0.0037	0.002	0.0064	0.0037	0.0029	0.0131	0.1614	0.0054	0.0044	0.0047	0.1015	0.0048	0.0053	0.0029	0.0035	0.1529	0.0953	0.0086	0.0068	0.0048	0.0263	0.0053	0.0067	0.1731
1	rs12025765	157156412	1.11	0.375177619549844	1.41	1.42457320662932	0.0545777433122823	0.23456490302724	0.1274	0.0634	0.0039	0.0023	0.0063	0.004	0.0029	0.0121	0.159	0.0051	0.0043	0.0048	0.1025	0.0052	0.0053	0.0028	0.0039	0.1534	0.0952	0.0089	0.0069	0.0052	0.0266	0.0048	0.0067	0.1733
1	rs111489345	157157701	1.1	0.413206464175836	1.41	1.42457320662932	0.0696696186152309	0.294450550902146	0.1279	0.0635	0.0039	0.0023	0.0063	0.004	0.0029	0.012	0.1585	0.005	0.0043	0.0048	0.1027	0.0052	0.0052	0.0027	0.0039	0.1536	0.0952	0.0089	0.0068	0.0052	0.0266	0.0047	0.0067	0.1731
1	rs6676790	157161346	1.09	0.453749840114468	1.41	1.42457320662932	0.111948248885155	0.283867794437624	0.1287	0.0636	0.0038	0.0024	0.0063	0.0041	0.0029	0.0119	0.1576	0.0049	0.0042	0.0047	0.1032	0.0053	0.0051	0.0025	0.004	0.154	0.0953	0.009	0.0066	0.0053	0.0266	0.0046	0.0067	0.1728
1	rs72702611	157163869	1.09	0.453749840114468	1.42	1.36148099659693	0.117814377124646	0.324205110345944	0.1288	0.0636	0.0038	0.0024	0.0063	0.0041	0.0029	0.0119	0.1575	0.0049	0.0042	0.005	0.1032	0.0053	0.0051	0.0025	0.004	0.1538	0.0949	0.009	0.0066	0.0053	0.0266	0.0046	0.0067	0.173
1	rs4233509	157170463	1.09	0.453749840114468	1.43	1.30010819984047	0.105731554993845	0.340505823175007	0.1289	0.0636	0.0038	0.0024	0.0063	0.0041	0.0029	0.0119	0.1575	0.0049	0.0042	0.005	0.1032	0.0054	0.0051	0.0025	0.004	0.1538	0.095	0.009	0.0067	0.0053	0.0267	0.0046	0.0067	0.173
1	rs56254018	157185208	1.08	0.496867270490283	1.48	1.01867282088958	0.0898987392189021	0.242648660608635	0.129	0.0625	0.0038	0.0024	0.0063	0.0041	0.0029	0.0119	0.1573	0.0049	0.0042	0.0049	0.103	0.0054	0.0051	0.0025	0.0041	0.1527	0.0973	0.009	0.0067	0.0053	0.0267	0.0047	0.0067	0.173
1	rs76387000	157185605	1.08	0.496867270490283	1.48	1.01867282088958	0.0886994606543486	0.232036267690517	0.129	0.0625	0.0038	0.0024	0.0063	0.0041	0.0029	0.0119	0.1573	0.0049	0.0042	0.0049	0.103	0.0054	0.0051	0.0025	0.0041	0.1527	0.0974	0.009	0.0067	0.0053	0.0267	0.0047	0.0067	0.173
1	rs1338672	157187711	1.08	0.496867270490283	1.48	1.01867282088958	0.0829013789618039	0.152240590799791	0.129	0.0623	0.0038	0.0024	0.0063	0.0041	0.0029	0.0119	0.1573	0.0049	0.0042	0.0049	0.1029	0.0054	0.0051	0.0026	0.0041	0.1526	0.0977	0.009	0.0067	0.0053	0.0267	0.0047	0.0067	0.173
1	rs34246557	157196837	1.07	0.542615033110665	1.48	1.01867282088958	0.0770455803580835	0.1634095378146	0.1287	0.063	0.0038	0.0023	0.0063	0.004	0.0028	0.0117	0.1566	0.0048	0.0043	0.005	0.1022	0.0055	0.005	0.0027	0.0041	0.1535	0.0955	0.0092	0.0075	0.0055	0.0271	0.0051	0.007	0.1733
1	rs35308759	157197488	1.06	0.591046266007479	1.48	1.01867282088958	0.0694653391085938	0.131401906408815	0.1287	0.0631	0.0038	0.0023	0.0063	0.004	0.0028	0.0117	0.1566	0.0048	0.0043	0.005	0.1022	0.0055	0.005	0.0027	0.0041	0.1535	0.0955	0.0092	0.0075	0.0055	0.0272	0.0051	0.007	0.1733
1	rs6656933	157197805	1.06	0.591046266007479	1.48	1.01867282088958	0.0650110492436209	0.134569598715413	0.1287	0.0631	0.0038	0.0023	0.0063	0.004	0.0028	0.0117	0.1565	0.0048	0.0043	0.005	0.1022	0.0055	0.005	0.0027	0.0041	0.1535	0.0956	0.0092	0.0075	0.0054	0.0272	0.0051	0.007	0.1733
1	rs73010250	157201840	1.06	0.591046266007479	1.48	1.01867282088958	0.0657170744761982	0.135206467687963	0.1291	0.0629	0.0038	0.0023	0.0063	0.004	0.0028	0.0116	0.1568	0.0048	0.0043	0.0049	0.1015	0.0056	0.005	0.0026	0.004	0.1541	0.0948	0.0092	0.0075	0.0054	0.0272	0.005	0.007	0.1739
1	rs1408556	157202454	1.06	0.591046266007479	1.51	0.869735485018148	0.0500622700504653	0.152050501280167	0.129	0.063	0.0038	0.0022	0.0063	0.004	0.0027	0.0116	0.1564	0.0048	0.0044	0.005	0.1002	0.0057	0.005	0.0026	0.0039	0.1554	0.0952	0.0092	0.0076	0.0054	0.0271	0.005	0.0069	0.1741
1	rs716708	157206949	1.06	0.591046266007479	1.51	0.869735485018148	0.0661905408005934	0.160106858438354	0.1294	0.0631	0.0039	0.0022	0.0064	0.004	0.0026	0.0114	0.1556	0.0048	0.0043	0.005	0.1004	0.0057	0.005	0.0025	0.0038	0.1564	0.0955	0.0092	0.0074	0.0054	0.0269	0.0049	0.0069	0.1736
1	rs6672275	157210709	1.06	0.591046266007479	1.51	0.869735485018148	0.0612357480914644	0.133571041827139	0.1292	0.0629	0.0039	0.0022	0.0063	0.0039	0.0026	0.0114	0.1551	0.0048	0.0043	0.0049	0.1005	0.0057	0.005	0.0025	0.0038	0.1574	0.0953	0.0092	0.0074	0.0054	0.0269	0.0049	0.0069	0.1737
1	rs77862022	157216218	1.06	0.591046266007479	1.5	0.917750694748585	0.0840502786834366	0.144797267381713	0.1295	0.0632	0.0038	0.002	0.0061	0.0037	0.0024	0.0113	0.1542	0.0048	0.0045	0.0047	0.1008	0.0057	0.0047	0.0023	0.0037	0.1592	0.0955	0.0093	0.0076	0.0053	0.0265	0.0049	0.0071	0.1735
1	rs6695880	157223298	1.06	0.591046266007479	1.51	0.869735485018148	0.0831991212010707	0.139695333273199	0.1295	0.0632	0.0038	0.0019	0.0061	0.0037	0.0024	0.0113	0.1542	0.0048	0.0045	0.0047	0.1008	0.0057	0.0047	0.0023	0.0037	0.1593	0.0955	0.0093	0.0076	0.0053	0.0265	0.0049	0.0071	0.1735
1	rs78263231	157233305	1.06	0.591046266007479	1.52	0.823332010267983	0.0867547138904669	0.14817249413562	0.1295	0.0632	0.0038	0.0019	0.0061	0.0037	0.0024	0.0113	0.1542	0.0048	0.0045	0.0047	0.1009	0.0057	0.0047	0.0023	0.0037	0.1593	0.0955	0.0093	0.0076	0.0053	0.0265	0.0049	0.0071	0.1735
1	rs12030118	157239106	1.06	0.591046266007479	1.52	0.823332010267983	0.0733080297367319	0.140710388880104	0.1297	0.0634	0.0038	0.0019	0.0061	0.0036	0.0024	0.0112	0.1541	0.0048	0.0045	0.0046	0.1009	0.0058	0.0046	0.0023	0.0036	0.1598	0.0955	0.0093	0.0076	0.0053	0.0264	0.0047	0.0071	0.1734
1	rs112435039	157240301	1.06	0.591046266007479	1.52	0.823332010267983	0.0735195818228625	0.158271656777745	0.1297	0.0634	0.0038	0.0019	0.0061	0.0036	0.0024	0.0112	0.1542	0.0048	0.0045	0.0046	0.1009	0.0058	0.0046	0.0023	0.0036	0.16	0.0955	0.0093	0.0076	0.0053	0.0264	0.0047	0.0071	0.1734
1	rs35477982	157240942	1.06	0.591046266007479	1.52	0.823332010267983	0.0701820292757337	0.128262199424977	0.1298	0.0634	0.0038	0.0018	0.0061	0.0035	0.0023	0.0112	0.1542	0.0048	0.0045	0.0046	0.1009	0.0057	0.0046	0.0023	0.0036	0.1601	0.0955	0.0093	0.0076	0.0053	0.0264	0.0047	0.0071	0.1735
1	rs12079878	157244089	1.06	0.591046266007479	1.52	0.823332010267983	0.0664875895267061	0.125504942557122	0.1301	0.0634	0.0038	0.0018	0.006	0.0035	0.0023	0.0113	0.154	0.0048	0.0045	0.0046	0.1008	0.0058	0.0045	0.0022	0.0035	0.1601	0.0955	0.0092	0.0077	0.0053	0.0264	0.0046	0.0071	0.1735
1	rs12122011	157253218	1.06	0.591046266007479	1.52	0.823332010267983	0.0779218091050427	0.262492136675209	0.1309	0.0632	0.0038	0.0017	0.0059	0.0032	0.0021	0.0112	0.1537	0.0048	0.0044	0.0044	0.1009	0.0058	0.0044	0.0022	0.0034	0.1605	0.0961	0.0091	0.0076	0.0053	0.0263	0.0045	0.007	0.174
1	rs111384547	157256182	1.06	0.591046266007479	1.52	0.823332010267983	0.075505973507607	0.257939203760382	0.1312	0.0632	0.0038	0.0017	0.0059	0.0031	0.002	0.0112	0.1536	0.0048	0.0044	0.0044	0.1008	0.0058	0.0044	0.0021	0.0034	0.1607	0.0963	0.0091	0.0076	0.0052	0.0263	0.0045	0.007	0.1742
1	rs11581297	157257952	1.06	0.591046266007479	1.52	0.823332010267983	0.0702436830162882	0.232255797695451	0.1314	0.0632	0.0038	0.0016	0.0059	0.0031	0.0019	0.0112	0.1534	0.0047	0.0044	0.0043	0.1009	0.0058	0.0044	0.0021	0.0033	0.1608	0.0964	0.0091	0.0075	0.0052	0.0263	0.0045	0.007	0.1742
1	rs61802360	157258110	1.06	0.591046266007479	1.52	0.823332010267983	0.0714218108109934	0.236439561525388	0.1314	0.0632	0.0038	0.0016	0.0059	0.003	0.0019	0.0112	0.1534	0.0047	0.0044	0.0043	0.1009	0.0058	0.0044	0.0021	0.0033	0.1608	0.0964	0.0091	0.0075	0.0052	0.0263	0.0045	0.007	0.1742
1	rs10908550	157258242	1.06	0.591046266007479	1.52	0.823332010267983	0.0714633802998848	0.231926527841757	0.1314	0.0632	0.0038	0.0016	0.0059	0.003	0.0019	0.0112	0.1534	0.0047	0.0044	0.0043	0.1009	0.0058	0.0044	0.0021	0.0033	0.1608	0.0964	0.0091	0.0075	0.0052	0.0263	0.0045	0.007	0.1742
1	rs12088155	157259757	1.06	0.591046266007479	1.52	0.823332010267983	0.0634599858095153	0.212878157496688	0.1315	0.0632	0.0038	0.0016	0.0059	0.003	0.0019	0.0112	0.1535	0.0047	0.0044	0.0043	0.1008	0.0057	0.0044	0.0022	0.0033	0.1609	0.0964	0.009	0.0075	0.0052	0.0262	0.0045	0.007	0.1743
1	rs7544297	157261872	1.06	0.591046266007479	1.55	0.693638871087907	0.0729282312722355	0.290674320126259	0.1317	0.0633	0.0037	0.0016	0.0059	0.003	0.002	0.0111	0.1535	0.0047	0.0044	0.0042	0.1006	0.0057	0.0043	0.0021	0.0033	0.161	0.0965	0.0091	0.0074	0.0052	0.0262	0.0044	0.0074	0.174
1	rs34221601	157262606	1.06	0.591046266007479	1.55	0.693638871087907	0.0761324040859544	0.286561054103229	0.1316	0.0633	0.0037	0.0016	0.0059	0.003	0.002	0.0111	0.1535	0.0047	0.0044	0.0042	0.1005	0.0057	0.0044	0.0021	0.0033	0.161	0.0965	0.0091	0.0074	0.0052	0.0262	0.0044	0.0074	0.174
1	rs75531058	157262755	1.06	0.591046266007479	1.55	0.693638871087907	0.0766751151760979	0.274908181287383	0.1316	0.0633	0.0037	0.0016	0.0059	0.0031	0.002	0.0111	0.1535	0.0047	0.0044	0.0042	0.1004	0.0057	0.0044	0.0021	0.0033	0.161	0.0965	0.0091	0.0074	0.0052	0.0262	0.0044	0.0074	0.174
1	rs72702696	157271757	1.06	0.591046266007479	1.55	0.693638871087907	0.0533342760767288	0.119014199330991	0.1333	0.0637	0.0036	0.0016	0.0061	0.0032	0.002	0.0111	0.1539	0.0048	0.0044	0.0041	0.0991	0.0059	0.0046	0.0023	0.0034	0.1607	0.0957	0.0089	0.0072	0.0052	0.0261	0.0043	0.0074	0.174
1	rs72702698	157271953	1.06	0.591046266007479	1.55	0.693638871087907	0.0556286503262056	0.155293550685093	0.1335	0.0638	0.0035	0.0016	0.0061	0.0031	0.002	0.0111	0.154	0.0048	0.0045	0.004	0.099	0.0059	0.0046	0.0024	0.0034	0.1607	0.0957	0.0089	0.0072	0.0051	0.026	0.0042	0.0074	0.1739
1	rs72702699	157272690	1.06	0.591046266007479	1.55	0.693638871087907	0.0313391579224409	0.134478707728928	0.1345	0.0643	0.0033	0.0016	0.0062	0.0029	0.0021	0.0111	0.1544	0.0047	0.0045	0.004	0.0986	0.006	0.0047	0.0025	0.0033	0.1605	0.0954	0.0088	0.0071	0.0051	0.0258	0.0042	0.0073	0.1738
1	rs114169866	157272933	1.06	0.591046266007479	1.55	0.693638871087907	0.0255927016758895	0.166441458887485	0.135	0.0645	0.0032	0.0016	0.0062	0.0029	0.0021	0.0111	0.1546	0.0047	0.0045	0.004	0.0984	0.0061	0.0047	0.0025	0.0033	0.1604	0.0952	0.0087	0.007	0.005	0.0258	0.0041	0.0073	0.1737
1	rs4661115	157273715	1.05	0.642211085129376	1.55	0.693638871087907	0.0189447541707828	0.188098317716734	0.1364	0.0652	0.0031	0.0015	0.0063	0.0026	0.0021	0.0112	0.1551	0.0047	0.0046	0.004	0.0977	0.0062	0.0048	0.0027	0.0032	0.16	0.0948	0.0086	0.0068	0.005	0.0254	0.004	0.0072	0.1735
1	rs79271885	157276797	1.04	0.69615671060944	1.55	0.693638871087907	0.0135947920053681	0.0862026536973973	0.1363	0.0674	0.003	0.0015	0.0063	0.0025	0.0021	0.0113	0.1551	0.0046	0.0047	0.0041	0.0977	0.0061	0.0049	0.0027	0.003	0.1593	0.0943	0.0085	0.0068	0.0049	0.0251	0.0039	0.007	0.1734
1	rs58126581	157279490	1.04	0.69615671060944	1.55	0.693638871087907	0.0111016721766308	0.0636151556926606	0.1365	0.0675	0.003	0.0015	0.0064	0.0025	0.0021	0.0113	0.1549	0.0046	0.0047	0.0041	0.0977	0.0061	0.005	0.0027	0.003	0.1593	0.0941	0.0085	0.0067	0.005	0.0251	0.0039	0.007	0.1735
1	rs991707	157279561	1.04	0.69615671060944	1.55	0.693638871087907	0.0112138240728119	0.0713014336840054	0.1367	0.0675	0.003	0.0015	0.0064	0.0025	0.0021	0.0113	0.1549	0.0046	0.0047	0.0041	0.0977	0.0061	0.0049	0.0027	0.003	0.1593	0.0941	0.0085	0.0067	0.005	0.0251	0.0039	0.007	0.1735
1	rs79079297	157292678	1.04	0.69615671060944	1.55	0.693638871087907	0.0143780527527638	0.0731542957249707	0.1371	0.0675	0.003	0.0014	0.0064	0.0025	0.0022	0.0112	0.155	0.0046	0.0048	0.0042	0.0974	0.006	0.005	0.0027	0.0031	0.1589	0.0935	0.0085	0.0067	0.005	0.025	0.0038	0.007	0.174
1	rs1018615	157305533	1.04	0.69615671060944	1.56	0.653525583231	0.0131961935534456	0.0628735477065409	0.1373	0.0676	0.003	0.0015	0.0065	0.0026	0.0022	0.0112	0.1551	0.0046	0.0048	0.0042	0.0972	0.006	0.005	0.0027	0.0031	0.1588	0.0933	0.0085	0.0068	0.005	0.025	0.0038	0.007	0.1741
1	rs12124347	157316012	1.04	0.69615671060944	1.56	0.653525583231	0.0121240304076424	0.037328074890177	0.1375	0.0676	0.003	0.0015	0.0065	0.0026	0.0023	0.0112	0.1552	0.0046	0.0048	0.0042	0.0971	0.006	0.005	0.0027	0.0031	0.1586	0.093	0.0085	0.0068	0.005	0.025	0.0037	0.007	0.1742
1	rs4661028	157322310	1.04	0.69615671060944	1.55	0.693638871087907	0.0159562161446095	0.0417189648434239	0.1379	0.0678	0.003	0.0014	0.0065	0.0025	0.0022	0.0112	0.1558	0.0046	0.0048	0.0042	0.0969	0.006	0.005	0.0026	0.0031	0.1584	0.0931	0.0084	0.0067	0.005	0.0248	0.0036	0.0069	0.1742
1	rs12077058	157324683	1.04	0.69615671060944	1.55	0.693638871087907	0.023260744106567	0.022636058365174	0.1385	0.0678	0.0029	0.0014	0.0065	0.0026	0.0023	0.0113	0.1562	0.0046	0.0048	0.0043	0.0965	0.0059	0.0052	0.0026	0.0031	0.1584	0.093	0.0084	0.0066	0.0051	0.0245	0.0034	0.0068	0.174
1	rs116044060	157331005	1.04	0.69615671060944	1.55	0.693638871087907	0.0523126655190847	0.0237068472391065	0.138	0.0671	0.003	0.0017	0.0065	0.0029	0.0028	0.0113	0.1564	0.0046	0.0046	0.0048	0.0951	0.0059	0.0056	0.0029	0.0033	0.1588	0.093	0.008	0.0068	0.0052	0.0235	0.0031	0.0064	0.1753
1	rs2224901	157331407	1.04	0.69615671060944	1.55	0.693638871087907	0.0518740759584134	0.024668668750964	0.1382	0.0671	0.0031	0.0017	0.0066	0.003	0.0028	0.0113	0.1565	0.0046	0.0046	0.0049	0.0949	0.0058	0.0056	0.0029	0.0033	0.1589	0.0929	0.0079	0.0068	0.0052	0.0234	0.003	0.0064	0.1754
1	rs12753904	157331599	1.04	0.69615671060944	1.55	0.693638871087907	0.0510375912959702	0.0262362397624773	0.1382	0.0671	0.0031	0.0017	0.0066	0.003	0.0029	0.0113	0.1565	0.0046	0.0046	0.0049	0.0949	0.0058	0.0056	0.0029	0.0033	0.1589	0.0929	0.0079	0.0068	0.0051	0.0234	0.003	0.0064	0.1754
1	rs9426973	157345121	1.04	0.69615671060944	1.55	0.693638871087907	0.0394515021946291	0.0417752375034905	0.1381	0.0676	0.0032	0.0021	0.0065	0.0034	0.0032	0.0112	0.1557	0.0046	0.0047	0.0051	0.0943	0.0062	0.0058	0.0032	0.0038	0.1593	0.091	0.0076	0.007	0.0052	0.0231	0.0033	0.0062	0.1752
1	rs28508159	157346237	1.04	0.69615671060944	1.55	0.693638871087907	0.028685915057468	0.0564303715929338	0.138	0.0675	0.0033	0.0024	0.0066	0.0035	0.0033	0.0113	0.1555	0.0046	0.005	0.005	0.094	0.0063	0.0059	0.0033	0.0039	0.1593	0.091	0.0077	0.0069	0.0053	0.0228	0.0033	0.0063	0.1752
1	rs12410496	157347856	1.04	0.69615671060944	1.55	0.693638871087907	0.0232126451057134	0.101808540055431	0.1386	0.0671	0.0034	0.0028	0.0066	0.0035	0.0034	0.0111	0.155	0.0046	0.0051	0.0052	0.0931	0.0062	0.0057	0.0035	0.0042	0.1591	0.0905	0.0076	0.0069	0.0051	0.0227	0.0035	0.006	0.1763
1	rs4661142	157348712	1.04	0.69615671060944	1.56	0.653525583231	0.0126024148889927	0.0880485892603067	0.1387	0.0668	0.0035	0.0029	0.0065	0.0036	0.0035	0.0111	0.1549	0.0045	0.0052	0.0052	0.0929	0.0062	0.0057	0.0035	0.0043	0.1585	0.0907	0.0076	0.007	0.0052	0.0227	0.0037	0.006	0.1765
1	rs11579828	157349454	1.04	0.69615671060944	1.56	0.653525583231	0.0117058059289632	0.116764586706999	0.1386	0.0667	0.0035	0.003	0.0064	0.0036	0.0036	0.0111	0.1549	0.0045	0.0052	0.0052	0.0929	0.006	0.0058	0.0036	0.0043	0.1581	0.0909	0.0076	0.0071	0.0052	0.0227	0.0038	0.0061	0.1767
1	rs6670241	157350635	1.04	0.69615671060944	1.56	0.653525583231	0.0119223812826605	0.125770797248816	0.1386	0.0667	0.0035	0.003	0.0064	0.0036	0.0036	0.0111	0.1549	0.0045	0.0052	0.0052	0.0929	0.006	0.0058	0.0036	0.0043	0.1581	0.0909	0.0076	0.0071	0.0052	0.0227	0.0038	0.0061	0.1767
1	rs3968368	157351481	1.04	0.69615671060944	1.56	0.653525583231	0.0106777493731958	0.112229464650784	0.1386	0.0665	0.0035	0.003	0.0064	0.0036	0.0036	0.0111	0.1548	0.0045	0.0052	0.0052	0.0928	0.0062	0.0058	0.0036	0.0043	0.1581	0.0911	0.0076	0.0071	0.0052	0.0227	0.0038	0.0061	0.1767
1	rs6688204	157352605	1.04	0.69615671060944	1.56	0.653525583231	0.0102977795277731	0.0918656599200028	0.1386	0.0665	0.0035	0.003	0.0064	0.0036	0.0036	0.0111	0.1548	0.0045	0.0052	0.0052	0.0928	0.0062	0.0058	0.0036	0.0043	0.1581	0.0911	0.0076	0.0071	0.0051	0.0226	0.0038	0.0061	0.1766
1	rs12043295	157361577	1.05	0.642211085129376	1.56	0.653525583231	0.00987174865279367	0.110282765224137	0.1383	0.0671	0.0036	0.0032	0.0064	0.0038	0.0038	0.0112	0.1553	0.0044	0.0053	0.0052	0.0916	0.0062	0.0062	0.0037	0.0045	0.1577	0.0906	0.0075	0.0072	0.0051	0.0225	0.004	0.0064	0.1758
1	rs4483398	157375579	1.05	0.642211085129376	1.55	0.693638871087907	0.0114692778739991	0.163214604267498	0.1377	0.0676	0.0036	0.0035	0.0063	0.004	0.0041	0.0114	0.1557	0.0044	0.0053	0.0053	0.091	0.0064	0.0065	0.0039	0.0047	0.1569	0.0899	0.0075	0.0076	0.0053	0.0225	0.0042	0.0064	0.175
1	rs35219450	157386812	1.05	0.642211085129376	1.55	0.693638871087907	0.0288090610964182	0.25059433311893	0.1372	0.0685	0.0038	0.0039	0.006	0.0043	0.0045	0.0117	0.156	0.0042	0.0052	0.0054	0.09	0.0065	0.0071	0.0042	0.0051	0.1558	0.0888	0.0075	0.0081	0.0058	0.0223	0.0045	0.0066	0.1738
1	rs61800509	157389211	1.04	0.69615671060944	1.55	0.693638871087907	0.0353883166059063	0.274213749542142	0.1371	0.0686	0.0038	0.0039	0.006	0.0043	0.0045	0.0118	0.1561	0.0042	0.0052	0.0055	0.0899	0.0065	0.0072	0.0043	0.0052	0.1557	0.0886	0.0075	0.0081	0.0058	0.0223	0.0045	0.0066	0.1737
1	rs10737172	157392437	1.04	0.69615671060944	1.55	0.693638871087907	0.0380585577411121	0.290438796772111	0.1371	0.0687	0.0038	0.004	0.006	0.0043	0.0045	0.0118	0.1561	0.0042	0.0052	0.0055	0.0898	0.0065	0.0072	0.0043	0.0052	0.1556	0.0886	0.0075	0.0081	0.0058	0.0223	0.0045	0.0066	0.1736
1	rs61800511	157397189	1.05	0.642211085129376	1.55	0.693638871087907	0.0385373526441768	0.215872693787667	0.1373	0.0688	0.0038	0.004	0.0059	0.0043	0.0045	0.0118	0.1562	0.0042	0.0052	0.0055	0.0897	0.0065	0.0072	0.0043	0.0053	0.1555	0.0883	0.0074	0.0081	0.0058	0.0222	0.0045	0.0066	0.1733
1	rs12132434	157400047	1.05	0.642211085129376	1.55	0.693638871087907	0.0454047567305945	0.275023972571688	0.1378	0.0691	0.0042	0.0042	0.0058	0.0044	0.0046	0.012	0.1563	0.0041	0.0052	0.0056	0.0894	0.0067	0.0074	0.0043	0.0055	0.1551	0.0877	0.0074	0.0081	0.0058	0.0221	0.0046	0.0065	0.1725
1	rs2225573	157419719	1.04	0.69615671060944	1.55	0.693638871087907	0.0599299589159843	0.329816522789036	0.1382	0.0693	0.0045	0.0044	0.0057	0.0045	0.0047	0.0123	0.1563	0.0041	0.0053	0.0057	0.0891	0.0068	0.0075	0.0044	0.0057	0.1547	0.087	0.0074	0.0081	0.0059	0.022	0.0047	0.0065	0.1717
1	rs12139341	157421291	1.05	0.642211085129376	1.55	0.693638871087907	0.0591003358325687	0.293150806912992	0.1382	0.0694	0.0046	0.0044	0.0057	0.0045	0.0047	0.0123	0.1563	0.0041	0.0053	0.0057	0.0892	0.0068	0.0075	0.0044	0.0057	0.1546	0.087	0.0074	0.008	0.0059	0.022	0.0047	0.0064	0.1716
1	rs115322900	157434626	1.05	0.642211085129376	1.54	0.735299729443272	0.0599855397550815	0.309221134621702	0.138	0.0694	0.0047	0.0044	0.0057	0.0046	0.0048	0.0123	0.1565	0.0041	0.0053	0.0058	0.0895	0.0068	0.0075	0.0044	0.0057	0.1544	0.0869	0.0073	0.008	0.0059	0.022	0.0047	0.0063	0.1715
1	rs6686423	157437510	1.05	0.642211085129376	1.54	0.735299729443272	0.0630186064553914	0.358913981861686	0.138	0.0694	0.0048	0.0044	0.0057	0.0046	0.0048	0.0124	0.1566	0.0041	0.0053	0.0058	0.0896	0.0067	0.0075	0.0044	0.0058	0.1544	0.0869	0.0073	0.008	0.0059	0.022	0.0046	0.0062	0.1715
1	rs10908568	157437596	1.05	0.642211085129376	1.55	0.693638871087907	0.0634022995205393	0.361046108028788	0.138	0.0694	0.0048	0.0044	0.0057	0.0046	0.0048	0.0124	0.1566	0.0041	0.0053	0.0058	0.0896	0.0067	0.0075	0.0044	0.0058	0.1544	0.0869	0.0073	0.008	0.0059	0.022	0.0046	0.0062	0.1715
1	rs115387026	157440445	1.05	0.642211085129376	1.55	0.693638871087907	0.0610855722356237	0.338532550552452	0.138	0.0694	0.0048	0.0044	0.0057	0.0046	0.0048	0.0124	0.1566	0.0041	0.0053	0.0058	0.0896	0.0067	0.0075	0.0044	0.0058	0.1544	0.0869	0.0073	0.008	0.0059	0.022	0.0046	0.0062	0.1715
1	rs78893050	157440689	1.05	0.642211085129376	1.55	0.693638871087907	0.0609543681958589	0.33447320802936	0.138	0.0694	0.0048	0.0044	0.0057	0.0046	0.0048	0.0124	0.1566	0.0041	0.0053	0.0058	0.0896	0.0067	0.0075	0.0044	0.0058	0.1544	0.0869	0.0073	0.008	0.0059	0.022	0.0046	0.0062	0.1715
1	rs12132012	157443532	1.05	0.642211085129376	1.55	0.693638871087907	0.0599855397550815	0.322745919414455	0.1379	0.0694	0.0048	0.0044	0.0057	0.0046	0.0048	0.0124	0.1564	0.0041	0.0053	0.0057	0.0897	0.0067	0.0074	0.0045	0.0058	0.1544	0.087	0.0073	0.008	0.0059	0.022	0.0046	0.0062	0.1714
1	rs2001967	157446892	1.05	0.642211085129376	1.55	0.693638871087907	0.0652458349733878	0.318501041760164	0.138	0.0694	0.0048	0.0044	0.0057	0.0047	0.0047	0.0124	0.1564	0.0041	0.0053	0.0057	0.0897	0.0068	0.0074	0.0046	0.0058	0.1544	0.0871	0.0073	0.008	0.0058	0.022	0.0045	0.0062	0.1714
1	rs12719996	157459416	1.05	0.642211085129376	1.54	0.735299729443272	0.292871145527185	0.31186421620162	0.1348	0.0698	0.0049	0.0051	0.0063	0.0051	0.005	0.0127	0.1569	0.0048	0.0055	0.006	0.0853	0.0076	0.0075	0.0044	0.0065	0.155	0.0887	0.0069	0.0084	0.0056	0.0217	0.0043	0.0066	0.1711
1	rs6703869	157463209	1.05	0.642211085129376	1.52	0.823332010267983	0.326227529447406	0.193343225549976	0.1349	0.0693	0.0046	0.005	0.0064	0.0048	0.0049	0.0127	0.1588	0.0051	0.0056	0.0061	0.0832	0.0079	0.0069	0.0041	0.0064	0.1555	0.0897	0.0068	0.0083	0.0054	0.0217	0.0037	0.007	0.172
1	rs111764988	157464091	1.05	0.642211085129376	1.52	0.823332010267983	0.330363673168095	0.169295433701399	0.135	0.0693	0.0045	0.005	0.0064	0.0048	0.0049	0.0127	0.159	0.0051	0.0056	0.006	0.0831	0.0079	0.0068	0.004	0.0064	0.1557	0.0898	0.0067	0.0083	0.0053	0.0217	0.0036	0.007	0.1718
1	rs115316776	157464270	1.05	0.642211085129376	1.52	0.823332010267983	0.326634826271264	0.161560986204375	0.135	0.0693	0.0045	0.005	0.0064	0.0048	0.0049	0.0127	0.159	0.005	0.0055	0.006	0.0831	0.0079	0.0068	0.004	0.0064	0.1558	0.0898	0.0067	0.0082	0.0053	0.0217	0.0036	0.0071	0.1718
1	rs112224416	157466026	1.05	0.642211085129376	1.52	0.823332010267983	0.347389907066509	0.146856569611535	0.1351	0.0693	0.0045	0.005	0.0064	0.0047	0.0048	0.0127	0.1592	0.005	0.0056	0.006	0.083	0.0079	0.0067	0.004	0.0064	0.1561	0.0898	0.0067	0.0082	0.0052	0.0217	0.0036	0.0071	0.1716
1	rs35290310	157467490	1.05	0.642211085129376	1.52	0.823332010267983	0.341943282665469	0.131401906408815	0.1354	0.07	0.0044	0.0049	0.0064	0.0047	0.0048	0.0127	0.1592	0.0052	0.0056	0.0059	0.0829	0.0078	0.0065	0.0039	0.0063	0.1564	0.0902	0.0067	0.0082	0.0051	0.0217	0.0035	0.0072	0.1711
1	rs11264746	157468198	1.05	0.642211085129376	1.52	0.823332010267983	0.343614422929367	0.153955216378419	0.1355	0.0703	0.0043	0.0048	0.0064	0.0047	0.0047	0.0127	0.1592	0.0052	0.0056	0.0059	0.0828	0.0078	0.0065	0.0038	0.0063	0.1566	0.0903	0.0067	0.0082	0.0051	0.0217	0.0035	0.0072	0.1708
1	rs12139601	157471969	1.06	0.591046266007479	1.53	0.778525311864042	0.350024316589346	0.155485078419996	0.1355	0.07	0.0044	0.0047	0.0064	0.0047	0.0046	0.0129	0.1594	0.0052	0.0056	0.006	0.0825	0.0077	0.0064	0.0037	0.0061	0.1574	0.0911	0.0065	0.0081	0.0049	0.0215	0.0035	0.0072	0.1706
1	rs7340113	157474737	1.06	0.591046266007479	1.53	0.778525311864042	0.354632662244956	0.148360828589878	0.1358	0.0699	0.0044	0.0044	0.0063	0.0047	0.0045	0.013	0.1595	0.0053	0.0056	0.006	0.0827	0.0076	0.0064	0.0037	0.0061	0.158	0.0912	0.0065	0.008	0.0049	0.0212	0.0034	0.0072	0.1703
1	rs74874395	157478041	1.06	0.591046266007479	1.53	0.778525311864042	0.264374222865272	0.132033216162468	0.1367	0.07	0.0043	0.0042	0.0061	0.0046	0.0043	0.0131	0.1596	0.0051	0.0055	0.0059	0.0826	0.0075	0.0061	0.0036	0.0058	0.1597	0.0915	0.0064	0.0079	0.0049	0.0209	0.0034	0.0071	0.1701
1	rs16838649	157479092	1.06	0.591046266007479	1.54	0.735299729443272	0.134444305595646	0.0977511031139931	0.1407	0.0706	0.0038	0.0033	0.0061	0.004	0.0035	0.0136	0.1603	0.0045	0.0049	0.0055	0.0813	0.0069	0.0046	0.0031	0.0046	0.168	0.0921	0.0057	0.0072	0.0047	0.0192	0.0032	0.0063	0.1692
1	rs41273445	157479180	1.06	0.591046266007479	1.54	0.735299729443272	0.13786788849527	0.104273747164463	0.1413	0.0705	0.0037	0.0032	0.006	0.004	0.0034	0.0133	0.1603	0.0046	0.0048	0.0055	0.0816	0.0069	0.0045	0.0031	0.0045	0.1691	0.092	0.0055	0.0071	0.0047	0.0191	0.0031	0.0063	0.169
1	rs12135411	157482887	1.05	0.642211085129376	1.56	0.653525583231	0.221005447382095	0.28832169885623	0.1445	0.0708	0.0029	0.0024	0.0054	0.0033	0.0027	0.0132	0.1595	0.0038	0.0041	0.0051	0.0831	0.0061	0.0037	0.0027	0.0035	0.1761	0.0929	0.0049	0.0065	0.0045	0.0173	0.003	0.0057	0.1691
1	rs116064503	157483563	1.05	0.642211085129376	1.58	0.577869115575703	0.220346378638669	0.303358468565184	0.1446	0.0708	0.0029	0.0023	0.0053	0.0033	0.0027	0.0131	0.1594	0.0038	0.0041	0.005	0.0833	0.0061	0.0036	0.0027	0.0034	0.1764	0.0929	0.0049	0.0065	0.0045	0.0173	0.003	0.0057	0.1691
1	rs3843307	157484575	1.05	0.642211085129376	1.58	0.577869115575703	0.179140242449081	0.318380003416938	0.1448	0.0709	0.0029	0.0023	0.0053	0.0033	0.0026	0.0131	0.1594	0.0038	0.004	0.005	0.0835	0.006	0.0036	0.0026	0.0032	0.1768	0.0931	0.0048	0.0064	0.0045	0.0172	0.003	0.0057	0.1691
1	rs3811036	157485275	1.05	0.642211085129376	1.58	0.577869115575703	0.159841097695471	0.369863050642784	0.1452	0.0724	0.0026	0.0022	0.0052	0.0031	0.0026	0.013	0.159	0.0037	0.004	0.0048	0.0839	0.0058	0.0035	0.0026	0.003	0.1777	0.0931	0.0048	0.0065	0.0044	0.0169	0.0029	0.0057	0.1686
1	rs60516051	157485429	1.05	0.642211085129376	1.57	0.614941920479678	0.165129687623609	0.370495129204919	0.1453	0.0726	0.0026	0.0021	0.0052	0.0031	0.0026	0.013	0.159	0.0037	0.004	0.0047	0.0836	0.0058	0.0035	0.0026	0.0029	0.1777	0.0931	0.0049	0.0066	0.0043	0.0168	0.0029	0.0057	0.1685
1	rs3811034	157489208	1.05	0.642211085129376	1.57	0.614941920479678	0.135000989242944	0.460612027286464	0.1464	0.0749	0.0023	0.002	0.0049	0.003	0.0025	0.013	0.1598	0.0032	0.0036	0.0038	0.0812	0.0056	0.0032	0.0025	0.0025	0.1778	0.0947	0.0056	0.0075	0.0041	0.0168	0.0028	0.0055	0.1682
1	rs3811033	157489307	1.05	0.642211085129376	1.57	0.614941920479678	0.134289916870746	0.459404968286183	0.1464	0.0749	0.0023	0.002	0.0049	0.003	0.0025	0.013	0.1598	0.0032	0.0036	0.0038	0.0812	0.0056	0.0032	0.0025	0.0025	0.1778	0.0947	0.0056	0.0075	0.0041	0.0168	0.0028	0.0055	0.1682
1	rs1332714	157489516	1.05	0.642211085129376	1.56	0.653525583231	0.132139682405314	0.460746196235528	0.1464	0.0749	0.0023	0.002	0.0049	0.003	0.0025	0.013	0.1598	0.0032	0.0036	0.0039	0.0811	0.0056	0.0033	0.0025	0.0025	0.1778	0.0946	0.0056	0.0075	0.0041	0.0168	0.0028	0.0055	0.1682
1	rs3827757	157489535	1.05	0.642211085129376	1.56	0.653525583231	0.130768429239794	0.469084587700035	0.1464	0.0749	0.0023	0.002	0.0049	0.003	0.0025	0.013	0.1598	0.0032	0.0035	0.0038	0.0813	0.0056	0.0032	0.0025	0.0025	0.1778	0.0946	0.0056	0.0075	0.004	0.0168	0.0028	0.0055	0.1682
1	rs34273689	157494106	1.05	0.642211085129376	1.56	0.653525583231	0.138684660104883	0.507217165203945	0.1469	0.0751	0.0023	0.002	0.0049	0.003	0.0025	0.013	0.1599	0.003	0.0035	0.0039	0.0819	0.0056	0.0031	0.0025	0.0022	0.1777	0.0944	0.0057	0.0076	0.004	0.0167	0.0029	0.0056	0.1677
1	rs2317052	157501930	1.05	0.642211085129376	1.56	0.653525583231	0.140041824482691	0.541053498520652	0.1466	0.0752	0.0023	0.0018	0.0049	0.003	0.0025	0.013	0.1602	0.003	0.0034	0.004	0.0819	0.0055	0.0031	0.0025	0.0022	0.1776	0.0946	0.0057	0.0075	0.004	0.0166	0.0029	0.0056	0.1679
1	rs73011567	157504422	1.05	0.642211085129376	1.57	0.614941920479678	0.143228647786054	0.542871462315135	0.1466	0.0753	0.0023	0.0018	0.0049	0.003	0.0025	0.013	0.1603	0.003	0.0034	0.004	0.0818	0.0055	0.0031	0.0025	0.0022	0.1776	0.0946	0.0057	0.0075	0.0039	0.0166	0.0029	0.0056	0.168
1	rs77241354	157508726	1.05	0.642211085129376	1.57	0.614941920479678	0.145387804750238	0.542871462315135	0.1464	0.0751	0.0023	0.0018	0.005	0.003	0.0025	0.013	0.1603	0.003	0.0034	0.004	0.0819	0.0055	0.0031	0.0025	0.0022	0.1774	0.0948	0.0057	0.0076	0.0039	0.0165	0.0029	0.0056	0.168
1	rs6427384	157508882	1.05	0.642211085129376	1.57	0.614941920479678	0.145517318859278	0.544130935971366	0.1464	0.0751	0.0023	0.0018	0.005	0.003	0.0025	0.013	0.1603	0.003	0.0034	0.0041	0.0819	0.0055	0.0031	0.0025	0.0022	0.1774	0.0948	0.0057	0.0076	0.0039	0.0165	0.0029	0.0056	0.168
1	rs2012199	157509025	1.05	0.642211085129376	1.57	0.614941920479678	0.138873556697708	0.548194137614623	0.1465	0.075	0.0023	0.0018	0.0048	0.003	0.0025	0.013	0.1604	0.003	0.0034	0.0041	0.0818	0.0055	0.0033	0.0025	0.0022	0.1774	0.0946	0.0057	0.0076	0.0039	0.0165	0.0029	0.0056	0.1681
1	rs10796980	157513716	1.06	0.591046266007479	1.57	0.614941920479678	0.146946506544352	0.563955909018687	0.1457	0.0756	0.0023	0.0017	0.0047	0.0028	0.0024	0.0131	0.1601	0.003	0.0034	0.0042	0.0812	0.0055	0.0033	0.0024	0.002	0.1778	0.0945	0.0059	0.0077	0.0039	0.0167	0.0031	0.0056	0.1688
1	rs12036228	157514091	1.06	0.591046266007479	1.58	0.577869115575703	0.155864929081947	0.566075136751881	0.1462	0.0757	0.0022	0.0016	0.0047	0.0028	0.0023	0.0131	0.1596	0.003	0.0034	0.0042	0.0812	0.0055	0.0033	0.0023	0.0019	0.1778	0.0947	0.006	0.0078	0.0039	0.0167	0.0031	0.0054	0.1691
1	rs6679793	157514097	1.06	0.591046266007479	1.59	0.542287549749139	0.15485489167602	0.566923369885768	0.1462	0.0757	0.0022	0.0016	0.0047	0.0028	0.0023	0.0131	0.1596	0.003	0.0034	0.0042	0.0813	0.0055	0.0033	0.0023	0.0019	0.1778	0.0947	0.006	0.0078	0.0039	0.0167	0.0031	0.0054	0.169
1	rs12731331	157523550	1.06	0.591046266007479	1.59	0.542287549749139	0.170554764489986	0.51755918120838	0.1466	0.0756	0.0021	0.0016	0.0047	0.0027	0.0023	0.0132	0.1597	0.003	0.0034	0.0042	0.0811	0.0055	0.0033	0.0024	0.0019	0.1776	0.0949	0.0061	0.0078	0.0038	0.0167	0.0031	0.0054	0.1687
1	rs849830	157534853	1.06	0.591046266007479	1.58	0.577869115575703	0.177425418849553	0.526148099722774	0.1468	0.0756	0.0021	0.0016	0.0047	0.0027	0.0023	0.0132	0.1598	0.003	0.0034	0.0042	0.0811	0.0055	0.0033	0.0024	0.0019	0.1775	0.095	0.0062	0.0079	0.0038	0.0166	0.0031	0.0054	0.1686
1	rs10489671	157538725	1.06	0.591046266007479	1.58	0.577869115575703	0.178957361173402	0.530734018933312	0.1468	0.0756	0.0021	0.0016	0.0047	0.0027	0.0023	0.0133	0.1597	0.003	0.0034	0.0042	0.0811	0.0055	0.0033	0.0025	0.0019	0.1776	0.095	0.0062	0.0079	0.0037	0.0166	0.0031	0.0054	0.1686
1	rs2779160	157550950	1.07	0.542615033110665	1.59	0.542287549749139	0.272402276189997	0.538119983423654	0.1468	0.0756	0.002	0.0015	0.0049	0.0025	0.0019	0.0136	0.1609	0.003	0.0033	0.0041	0.0813	0.0052	0.0032	0.0032	0.0018	0.1749	0.0965	0.0064	0.008	0.0037	0.015	0.0031	0.0056	0.1696
1	rs113796671	157554717	1.07	0.542615033110665	1.59	0.542287549749139	0.282254374495049	0.559159522272148	0.1467	0.0754	0.0021	0.0018	0.0049	0.0027	0.002	0.0137	0.1609	0.0031	0.0033	0.0041	0.0805	0.0051	0.0032	0.0033	0.0021	0.1751	0.0964	0.0063	0.0081	0.0038	0.0151	0.0032	0.0056	0.1694
1	rs2777963	157556532	1.07	0.542615033110665	1.59	0.542287549749139	0.286086443627941	0.573294943497566	0.1467	0.0754	0.0021	0.0018	0.0049	0.0027	0.002	0.0137	0.1609	0.0031	0.0033	0.0041	0.0804	0.0051	0.0032	0.0033	0.0021	0.1751	0.0964	0.0063	0.0081	0.0038	0.0151	0.0032	0.0056	0.1694
1	rs11582663	157559122	1.07	0.542615033110665	1.58	0.577869115575703	0.286086443627941	0.573720329109942	0.1467	0.0754	0.0021	0.0018	0.0049	0.0027	0.002	0.0137	0.1609	0.0031	0.0033	0.0041	0.0804	0.0051	0.0032	0.0033	0.0021	0.1751	0.0964	0.0063	0.0081	0.0038	0.0151	0.0032	0.0056	0.1694
1	rs78481568	157565139	1.07	0.542615033110665	1.56	0.653525583231	0.285944021437508	0.57343673020212	0.1467	0.0754	0.0021	0.0018	0.0049	0.0027	0.002	0.0137	0.1609	0.0031	0.0033	0.0041	0.0803	0.0051	0.0032	0.0033	0.0021	0.1752	0.0963	0.0063	0.0081	0.0038	0.0151	0.0032	0.0056	0.1693
1	rs9427292	157565223	1.07	0.542615033110665	1.54	0.735299729443272	0.285991491283229	0.572160956092374	0.1467	0.0754	0.0021	0.0018	0.0049	0.0027	0.002	0.0137	0.1609	0.0031	0.0033	0.0041	0.0803	0.0051	0.0032	0.0033	0.0021	0.1752	0.0963	0.0063	0.0081	0.0038	0.0151	0.0032	0.0056	0.1693
1	rs75108086	157566136	1.07	0.542615033110665	1.53	0.778525311864042	0.285896555809643	0.571452490706659	0.1467	0.0754	0.0021	0.0018	0.0049	0.0027	0.002	0.0138	0.1609	0.0031	0.0033	0.0041	0.0803	0.0051	0.0032	0.0033	0.0021	0.1752	0.0963	0.0063	0.0081	0.0038	0.0151	0.0032	0.0056	0.1693
1	rs12063268	157566663	1.07	0.542615033110665	1.53	0.778525311864042	0.286086443627941	0.57457132968877	0.1467	0.0754	0.0021	0.0018	0.0049	0.0027	0.002	0.0138	0.1609	0.0031	0.0033	0.0041	0.0803	0.0051	0.0032	0.0033	0.0021	0.1752	0.0963	0.0063	0.0081	0.0038	0.0152	0.0032	0.0056	0.1693
1	rs2758662	157571498	1.07	0.542615033110665	1.52	0.823332010267983	0.289133823056639	0.591940704222597	0.1466	0.0754	0.0021	0.0019	0.0049	0.0028	0.002	0.0138	0.1608	0.0031	0.0033	0.0041	0.0802	0.0051	0.0032	0.0033	0.0021	0.1752	0.0962	0.0063	0.0081	0.0038	0.0152	0.0032	0.0056	0.1693
1	rs76302130	157577601	1.07	0.542615033110665	1.52	0.823332010267983	0.286751582382704	0.58139029756892	0.1467	0.0754	0.0021	0.0019	0.0049	0.0028	0.002	0.0138	0.1608	0.0031	0.0033	0.0041	0.0802	0.0051	0.0032	0.0033	0.0022	0.1752	0.0962	0.0063	0.0081	0.0038	0.0152	0.0032	0.0056	0.1693
1	rs115897109	157586811	1.07	0.542615033110665	1.51	0.869735485018148	0.276534928272652	0.553389014959238	0.1468	0.0754	0.002	0.0019	0.0049	0.0028	0.002	0.0138	0.1609	0.0031	0.0033	0.004	0.0799	0.0051	0.0032	0.0032	0.0022	0.1752	0.096	0.0063	0.0081	0.0037	0.0152	0.0032	0.0057	0.1694
1	rs2208752	157587226	1.07	0.542615033110665	1.5	0.917750694748585	0.27588262502448	0.556483560037023	0.1468	0.0754	0.002	0.0019	0.0049	0.0028	0.002	0.0138	0.1609	0.0031	0.0033	0.004	0.0799	0.0051	0.0032	0.0032	0.0022	0.1751	0.096	0.0063	0.0081	0.0037	0.0152	0.0032	0.0057	0.1694
1	rs2251955	157597199	1.07	0.542615033110665	1.49	0.967391925764805	0.27905872369049	0.544410916978473	0.1469	0.0751	0.002	0.002	0.0049	0.0028	0.002	0.0138	0.1606	0.0031	0.0034	0.0041	0.0798	0.0052	0.0032	0.0033	0.0022	0.1752	0.096	0.0064	0.0081	0.0038	0.0153	0.0033	0.0057	0.1695
1	rs7545250	157607838	1.07	0.542615033110665	1.49	0.967391925764805	0.27905872369049	0.485333174157101	0.1469	0.0748	0.0021	0.0021	0.005	0.0028	0.002	0.0139	0.1604	0.0032	0.0034	0.0041	0.0796	0.0053	0.0032	0.0033	0.0022	0.1753	0.0958	0.0064	0.0082	0.0038	0.0153	0.0033	0.0058	0.1696
1	rs2778010	157621513	1.08	0.496867270490283	1.47	1.07160640764864	0.323992146439638	0.445517550678856	0.1461	0.0737	0.0021	0.0022	0.0051	0.0028	0.0019	0.014	0.1598	0.0033	0.0034	0.0043	0.0791	0.0055	0.0032	0.0033	0.0023	0.1766	0.0957	0.0064	0.0081	0.0041	0.0155	0.0032	0.0059	0.1699
1	rs2778009	157621835	1.08	0.496867270490283	1.47	1.07160640764864	0.338509891506951	0.467602346928343	0.146	0.0736	0.0021	0.0022	0.0051	0.0029	0.002	0.014	0.1597	0.0033	0.0034	0.0043	0.079	0.0055	0.0032	0.0035	0.0023	0.1766	0.0958	0.0064	0.0081	0.0041	0.0155	0.0032	0.0059	0.1698
1	rs114553976	157624669	1.08	0.496867270490283	1.45	1.18248085352797	0.332313457187384	0.436366471005598	0.146	0.0737	0.0021	0.0022	0.0051	0.0029	0.002	0.014	0.1596	0.0033	0.0036	0.0044	0.0789	0.0055	0.0032	0.0035	0.0023	0.1766	0.0957	0.0064	0.0081	0.0041	0.0155	0.0033	0.0059	0.1698
1	rs12737968	157637968	1.08	0.496867270490283	1.46	1.12620512571235	0.336437799523289	0.405457934010764	0.1461	0.0738	0.0022	0.0022	0.0051	0.0029	0.002	0.014	0.1595	0.0033	0.0038	0.0044	0.0787	0.0055	0.0032	0.0035	0.0024	0.1765	0.0956	0.0064	0.0081	0.0042	0.0154	0.0033	0.0059	0.1698
1	rs6679422	157641266	1.08	0.496867270490283	1.46	1.12620512571235	0.355589989023262	0.427529428911454	0.1462	0.0738	0.0022	0.0023	0.0051	0.0029	0.002	0.014	0.1595	0.0032	0.0038	0.0044	0.0786	0.0055	0.0032	0.0035	0.0024	0.1766	0.0954	0.0064	0.0081	0.0042	0.0153	0.0033	0.0059	0.1697
1	rs10908583	157641683	1.08	0.496867270490283	1.46	1.12620512571235	0.354898453147593	0.425689029137624	0.1462	0.0738	0.0022	0.0023	0.0051	0.0029	0.002	0.0139	0.1595	0.0032	0.0038	0.0044	0.0788	0.0055	0.0031	0.0035	0.0024	0.1766	0.0954	0.0064	0.0081	0.0042	0.0153	0.0033	0.0059	0.1697
1	rs11805944	157648155	1.08	0.496867270490283	1.46	1.12620512571235	0.322472632733694	0.387418857261982	0.1464	0.0736	0.0022	0.0023	0.0051	0.003	0.002	0.0139	0.1595	0.0032	0.0038	0.0044	0.079	0.0056	0.0031	0.0035	0.0024	0.1764	0.0952	0.0064	0.0081	0.0042	0.0153	0.0035	0.0058	0.1697
1	rs2282284	157648543	1.08	0.496867270490283	1.46	1.12620512571235	0.322978721700843	0.401961407193244	0.1465	0.0736	0.0022	0.0023	0.0051	0.003	0.002	0.0138	0.1595	0.0031	0.0038	0.0044	0.079	0.0056	0.0031	0.0035	0.0024	0.1764	0.0952	0.0064	0.0081	0.0041	0.0152	0.0035	0.0058	0.1697
1	rs111944842	157649282	1.08	0.496867270490283	1.48	1.01867282088958	0.332005199001091	0.381924177883476	0.1465	0.0736	0.0022	0.0023	0.0051	0.003	0.002	0.0138	0.1595	0.0031	0.0038	0.0044	0.0789	0.0056	0.0031	0.0035	0.0024	0.1764	0.0951	0.0064	0.0081	0.0042	0.0153	0.0035	0.0058	0.1696
1	rs7522061	157668390	1.08	0.496867270490283	1.52	0.823332010267983	0.253264754949737	0.378103684830662	0.1463	0.0734	0.0023	0.0025	0.0051	0.0033	0.0025	0.0133	0.1588	0.0032	0.0038	0.0047	0.0801	0.0057	0.0033	0.0034	0.0027	0.1762	0.0947	0.0064	0.0082	0.0045	0.0154	0.0036	0.0061	0.1681
1	rs2210913	157668993	1.08	0.496867270490283	1.51	0.869735485018148	0.252998122553371	0.394607281352128	0.1463	0.0734	0.0023	0.0025	0.0051	0.0033	0.0025	0.0133	0.1589	0.0032	0.0038	0.0047	0.08	0.0057	0.0033	0.0034	0.0027	0.1761	0.0947	0.0064	0.0081	0.0045	0.0154	0.0036	0.0061	0.1681
1	rs3761959	157669278	1.08	0.496867270490283	1.51	0.869735485018148	0.254021047082627	0.393449533257248	0.1463	0.0734	0.0023	0.0025	0.0051	0.0033	0.0025	0.0133	0.1589	0.0032	0.0038	0.0047	0.08	0.0057	0.0033	0.0034	0.0027	0.1761	0.0947	0.0064	0.0081	0.0045	0.0154	0.0036	0.0061	0.1681
1	rs7528684	157670816	1.08	0.496867270490283	1.51	0.869735485018148	0.262557500560765	0.371507087388073	0.1463	0.0734	0.0023	0.0025	0.0051	0.0034	0.0025	0.0133	0.1589	0.0032	0.0038	0.0047	0.08	0.0057	0.0034	0.0034	0.0027	0.1761	0.0947	0.0064	0.0082	0.0045	0.0154	0.0036	0.0061	0.168
1	rs115642357	157684371	1.09	0.453749840114468	1.51	0.869735485018148	0.310352246838894	0.361171639010053	0.1456	0.0731	0.0025	0.0027	0.0052	0.0038	0.003	0.0132	0.1585	0.0033	0.0038	0.0053	0.0798	0.0058	0.0037	0.0036	0.0029	0.1753	0.0945	0.0066	0.0082	0.0048	0.0154	0.0039	0.0061	0.1666
1	rs41479249	157694013	1.09	0.453749840114468	1.51	0.869735485018148	0.341734686889287	0.377976520300488	0.1454	0.0731	0.0026	0.0027	0.0052	0.0039	0.0032	0.0132	0.1584	0.0033	0.0038	0.0055	0.0798	0.0058	0.0038	0.0036	0.0029	0.1751	0.0944	0.0067	0.0082	0.0049	0.0154	0.0039	0.0061	0.1662
1	rs55907110	157694220	1.09	0.453749840114468	1.51	0.869735485018148	0.342882779827023	0.363936452423715	0.1454	0.0731	0.0026	0.0027	0.0052	0.0039	0.0032	0.0132	0.1584	0.0033	0.0038	0.0055	0.0798	0.0058	0.0038	0.0036	0.0029	0.1751	0.0944	0.0067	0.0082	0.0049	0.0154	0.004	0.0061	0.1662
1	rs6696643	157718283	1.09	0.453749840114468	1.51	0.869735485018148	0.309658542985658	0.298478900403108	0.1445	0.0726	0.0027	0.0029	0.0053	0.004	0.0034	0.0132	0.1579	0.0034	0.0039	0.0057	0.0801	0.0062	0.0041	0.0037	0.0031	0.1746	0.0942	0.0069	0.0082	0.0051	0.0155	0.0041	0.0064	0.1656
1	rs72710003	157722895	1.09	0.453749840114468	1.51	0.869735485018148	0.306793355832913	0.301808716284214	0.1444	0.0726	0.0027	0.0029	0.0053	0.004	0.0034	0.0132	0.1578	0.0034	0.004	0.0057	0.0802	0.0062	0.0041	0.0037	0.0031	0.1746	0.0941	0.0069	0.0082	0.0051	0.0155	0.0041	0.0064	0.1655
1	rs74608430	157738374	1.09	0.453749840114468	1.51	0.869735485018148	0.286276398928375	0.293505109976614	0.1437	0.0722	0.0028	0.0032	0.0054	0.004	0.0036	0.0132	0.1575	0.0035	0.0039	0.0058	0.0807	0.0064	0.0044	0.0038	0.0032	0.1741	0.094	0.007	0.0082	0.0053	0.0155	0.0042	0.0065	0.165
1	rs113552801	157755145	1.1	0.413206464175836	1.52	0.823332010267983	0.2815948491428	0.290674320126259	0.1435	0.0721	0.0028	0.0032	0.0054	0.0041	0.0037	0.0132	0.1573	0.0035	0.0039	0.0058	0.0809	0.0065	0.0045	0.0039	0.0033	0.1739	0.0939	0.0071	0.0082	0.0053	0.0156	0.0042	0.0065	0.1649
1	rs41273451	157765649	1.1	0.413206464175836	1.52	0.823332010267983	0.281312448882657	0.292914676860687	0.1434	0.072	0.0028	0.0032	0.0054	0.0041	0.0037	0.0132	0.1573	0.0035	0.0039	0.0058	0.0809	0.0065	0.0045	0.0039	0.0033	0.1739	0.0939	0.0071	0.0082	0.0053	0.0156	0.0042	0.0066	0.1648
1	rs41273453	157767519	1.1	0.413206464175836	1.52	0.823332010267983	0.281312448882657	0.292442589675527	0.1434	0.072	0.0028	0.0032	0.0054	0.0041	0.0037	0.0132	0.1573	0.0035	0.0039	0.0058	0.0809	0.0065	0.0045	0.0039	0.0033	0.1739	0.0939	0.0071	0.0082	0.0053	0.0156	0.0042	0.0066	0.1648
1	rs1536253	157778198	1.1	0.413206464175836	1.52	0.823332010267983	0.281030200722289	0.341370173441047	0.1427	0.0717	0.0029	0.0035	0.0055	0.0042	0.0039	0.0133	0.157	0.0036	0.0039	0.0059	0.0814	0.0067	0.0048	0.004	0.0034	0.1734	0.0937	0.0072	0.0083	0.0055	0.0156	0.0043	0.0067	0.1643
1	rs7538531	157778634	1.1	0.413206464175836	1.53	0.778525311864042	0.288036683688192	0.35228994966321	0.1427	0.0717	0.0029	0.0035	0.0055	0.0042	0.0039	0.0133	0.157	0.0036	0.0039	0.0059	0.0814	0.0067	0.0048	0.004	0.0035	0.1734	0.0937	0.0072	0.0083	0.0055	0.0156	0.0043	0.0067	0.1643
1	rs2765497	157799973	1.1	0.413206464175836	1.53	0.778525311864042	0.276301867592582	0.280949170924561	0.1421	0.0716	0.0029	0.0037	0.0055	0.0044	0.0042	0.0132	0.1565	0.0036	0.0038	0.006	0.082	0.0069	0.0049	0.0042	0.0036	0.1727	0.0934	0.0073	0.0082	0.0056	0.0158	0.0044	0.0068	0.1637
1	rs78173884	157800640	1.1	0.413206464175836	1.54	0.735299729443272	0.273884310751313	0.273288684295087	0.142	0.0716	0.0029	0.0037	0.0055	0.0044	0.0042	0.0132	0.1565	0.0036	0.0038	0.006	0.082	0.0069	0.0049	0.0042	0.0036	0.1727	0.0934	0.0073	0.0082	0.0056	0.0158	0.0044	0.0068	0.1637
1	rs11537583	157805650	1.1	0.413206464175836	1.53	0.778525311864042	0.275231151476777	0.268562937978987	0.142	0.0716	0.0029	0.0037	0.0055	0.0044	0.0043	0.0131	0.1565	0.0036	0.0038	0.006	0.0821	0.0069	0.005	0.0042	0.0036	0.1725	0.0934	0.0073	0.0083	0.0056	0.0158	0.0044	0.0068	0.1636
1	rs72710041	157806486	1.1	0.413206464175836	1.54	0.735299729443272	0.274069870117568	0.257145012194247	0.1419	0.0716	0.0029	0.0037	0.0055	0.0044	0.0043	0.0131	0.1565	0.0036	0.0038	0.006	0.0821	0.0069	0.005	0.0042	0.0036	0.1725	0.0934	0.0073	0.0083	0.0056	0.0158	0.0044	0.0068	0.1636
1	rs75368341	157812354	1.1	0.413206464175836	1.54	0.735299729443272	0.273142751108575	0.233794382761403	0.1414	0.0714	0.003	0.0038	0.0055	0.0044	0.0043	0.0132	0.1568	0.0037	0.0038	0.0059	0.0822	0.007	0.005	0.0042	0.0037	0.1724	0.0936	0.0074	0.0084	0.0056	0.0157	0.0044	0.0068	0.1631
1	rs72710043	157816877	1.11	0.375177619549844	1.54	0.735299729443272	0.43507007676053	0.278504683205491	0.1374	0.0703	0.0031	0.0047	0.0055	0.0047	0.0047	0.014	0.1587	0.0039	0.0039	0.0056	0.0826	0.0076	0.0052	0.0045	0.0042	0.1718	0.0951	0.0079	0.009	0.006	0.0153	0.0044	0.007	0.1599
1	rs10908598	157818550	1.1	0.413206464175836	1.54	0.735299729443272	0.537708813465825	0.321045980633058	0.1359	0.0696	0.0032	0.0051	0.0055	0.0048	0.0048	0.0142	0.16	0.004	0.0037	0.0053	0.083	0.0078	0.0052	0.0046	0.0045	0.1714	0.0957	0.0081	0.0091	0.0062	0.0153	0.0044	0.007	0.1585
1	rs78441906	157818633	1.1	0.413206464175836	1.57	0.614941920479678	0.536273505275343	0.316082861885231	0.1359	0.0696	0.0032	0.0051	0.0055	0.0048	0.0048	0.0142	0.16	0.004	0.0037	0.0053	0.083	0.0078	0.0052	0.0046	0.0045	0.1714	0.0957	0.0081	0.0091	0.0062	0.0153	0.0044	0.007	0.1585
1	rs78222539	157840112	1.1	0.413206464175836	1.57	0.614941920479678	0.536860457346581	0.317654058953631	0.1357	0.0694	0.0031	0.0051	0.0055	0.0047	0.0048	0.0143	0.1601	0.004	0.0037	0.0053	0.0832	0.0078	0.0051	0.0046	0.0045	0.1712	0.0959	0.0081	0.0093	0.0061	0.0153	0.0044	0.007	0.1588
1	rs6427405	157840353	1.1	0.413206464175836	1.58	0.577869115575703	0.542222229111145	0.327129283155808	0.1357	0.0694	0.0031	0.0051	0.0055	0.0047	0.0048	0.0143	0.1601	0.004	0.0037	0.0053	0.0832	0.0078	0.0051	0.0046	0.0045	0.1712	0.0959	0.0081	0.0093	0.0061	0.0153	0.0044	0.007	0.1588
1	rs78200277	157841122	1.1	0.413206464175836	1.61	0.475515229965307	0.576604132140252	0.329694236068424	0.1357	0.0693	0.0032	0.0052	0.0054	0.0047	0.0048	0.0143	0.1601	0.004	0.0037	0.0053	0.0832	0.0078	0.0051	0.0046	0.0045	0.1712	0.0959	0.0081	0.0093	0.006	0.0153	0.0044	0.007	0.1588
1	rs7416590	157848031	1.1	0.413206464175836	1.61	0.475515229965307	0.598927761892201	0.331897422196651	0.1357	0.0693	0.0032	0.0052	0.0054	0.0047	0.0048	0.0143	0.1601	0.004	0.0037	0.0053	0.0832	0.0078	0.0051	0.0046	0.0045	0.1712	0.0959	0.0081	0.0093	0.006	0.0153	0.0044	0.007	0.1588
1	rs71630675	157879197	1.11	0.375177619549844	1.62	0.444280725791627	0.685287059371846	0.340629262954728	0.1352	0.0694	0.0032	0.0055	0.0053	0.0047	0.0047	0.0143	0.1602	0.004	0.0039	0.0049	0.0835	0.0079	0.0049	0.0046	0.0044	0.171	0.0972	0.0082	0.0095	0.0059	0.0151	0.0045	0.007	0.1579
1	rs7524095	157879294	1.11	0.375177619549844	1.62	0.444280725791627	0.691724476495775	0.351168625105529	0.1352	0.0694	0.0032	0.0055	0.0053	0.0047	0.0047	0.0143	0.1602	0.004	0.0039	0.0049	0.0835	0.0079	0.0049	0.0046	0.0044	0.171	0.0972	0.0082	0.0095	0.0059	0.0151	0.0045	0.007	0.1579
1	rs11264857	157884976	1.1	0.413206464175836	1.62	0.444280725791627	0.73821382343163	0.356910563877676	0.1354	0.0695	0.0032	0.0056	0.0053	0.0047	0.0047	0.0143	0.1604	0.0041	0.0039	0.0049	0.0834	0.0078	0.0048	0.0046	0.0044	0.1706	0.0971	0.0082	0.0095	0.0059	0.0151	0.0044	0.007	0.1581
1	rs60382582	157890029	1.1	0.413206464175836	1.62	0.444280725791627	0.74926599773193	0.32432679690171	0.1354	0.0694	0.0032	0.0056	0.0053	0.0047	0.0047	0.0143	0.1603	0.0041	0.0039	0.0049	0.0833	0.0078	0.0048	0.0046	0.0044	0.1706	0.0974	0.0082	0.0096	0.0059	0.0151	0.0043	0.007	0.1581
1	Affx-5463957	157891524	1.1	0.413206464175836	1.62	0.444280725791627	0.733316601343496	0.295870434343959	0.1354	0.0693	0.0032	0.0056	0.0053	0.0047	0.0047	0.0143	0.1604	0.0041	0.0039	0.0049	0.0833	0.0078	0.0048	0.0046	0.0044	0.1705	0.0976	0.0082	0.0096	0.0059	0.015	0.0043	0.007	0.1581
1	rs12402076	157892325	1.11	0.375177619549844	1.61	0.475515229965307	0.62101421314472	0.196243503868553	0.1343	0.0684	0.0032	0.0053	0.0052	0.0044	0.0044	0.0146	0.1611	0.004	0.004	0.0048	0.0843	0.0079	0.0047	0.0044	0.0043	0.1693	0.0988	0.0085	0.0099	0.0059	0.0151	0.0043	0.007	0.159
1	rs35501034	157899324	1.11	0.375177619549844	1.61	0.475515229965307	0.441634851460695	0.0892878838085201	0.1318	0.0674	0.0033	0.0047	0.0048	0.0037	0.0036	0.0148	0.1645	0.0038	0.0039	0.0047	0.0866	0.0082	0.0046	0.0036	0.004	0.168	0.1012	0.0087	0.01	0.0058	0.0146	0.0045	0.0065	0.1595
1	rs12123554	157905143	1.11	0.375177619549844	1.6	0.508176723760061	0.453164584842496	0.0909249139739374	0.1317	0.0674	0.0034	0.0047	0.0049	0.0036	0.0036	0.0148	0.1647	0.0038	0.004	0.0047	0.0867	0.0082	0.0047	0.0035	0.004	0.1679	0.1013	0.0087	0.01	0.0058	0.0146	0.0045	0.0065	0.1595
1	rs11580034	157910551	1.11	0.375177619549844	1.6	0.508176723760061	0.454668749852361	0.0921800949887954	0.1317	0.0674	0.0034	0.0047	0.0049	0.0036	0.0036	0.0148	0.1647	0.0038	0.004	0.0047	0.0867	0.0082	0.0047	0.0035	0.004	0.1679	0.1013	0.0087	0.01	0.0058	0.0146	0.0045	0.0065	0.1595
1	rs115729754	157917892	1.11	0.375177619549844	1.6	0.508176723760061	0.436013355052223	0.0846763759828098	0.1317	0.0674	0.0034	0.0046	0.0048	0.0036	0.0036	0.0149	0.1647	0.0038	0.004	0.0047	0.0867	0.0082	0.0047	0.0035	0.004	0.1678	0.1013	0.0087	0.01	0.0058	0.0146	0.0045	0.0065	0.1595
1	rs10494320	157930021	1.11	0.375177619549844	1.6	0.508176723760061	0.431189737670959	0.0830856120545748	0.1318	0.0674	0.0034	0.0046	0.0048	0.0036	0.0036	0.0149	0.1647	0.0038	0.004	0.0046	0.0867	0.0082	0.0047	0.0035	0.0039	0.1676	0.1013	0.0087	0.01	0.0058	0.0146	0.0045	0.0066	0.1596
1	rs16839482	157931997	1.11	0.375177619549844	1.58	0.577869115575703	0.429138968374211	0.077798168634899	0.1318	0.0674	0.0034	0.0046	0.0048	0.0036	0.0036	0.0149	0.1648	0.0037	0.004	0.0046	0.0865	0.0082	0.0047	0.0035	0.0039	0.1676	0.1015	0.0087	0.01	0.0058	0.0146	0.0045	0.0066	0.1596
1	rs2777813	157938547	1.11	0.375177619549844	1.58	0.577869115575703	0.528411812015306	0.0450385573984819	0.1308	0.0668	0.0034	0.0046	0.0049	0.0034	0.0037	0.0158	0.1657	0.0036	0.0041	0.0046	0.0852	0.0083	0.0046	0.003	0.004	0.1664	0.1024	0.0089	0.0107	0.0055	0.0141	0.0048	0.0069	0.1606
1	rs6675446	157940758	1.11	0.375177619549844	1.57	0.614941920479678	0.529642647553595	0.0386221989422555	0.1306	0.0668	0.0034	0.0046	0.005	0.0034	0.0037	0.0158	0.1657	0.0036	0.0043	0.0046	0.0854	0.0083	0.0047	0.003	0.0039	0.1664	0.1026	0.0089	0.0107	0.0055	0.014	0.0048	0.0069	0.1604
1	rs6427413	157941545	1.11	0.375177619549844	1.57	0.614941920479678	0.536338707162819	0.0388398252600058	0.1305	0.0668	0.0034	0.0046	0.005	0.0034	0.0037	0.0158	0.1657	0.0036	0.0043	0.0046	0.0854	0.0083	0.0047	0.003	0.0039	0.1664	0.1027	0.0089	0.0107	0.0055	0.014	0.0048	0.0069	0.1603
1	rs76790776	157949060	1.11	0.375177619549844	1.57	0.614941920479678	0.538100576212746	0.0345931221457709	0.1303	0.0667	0.0034	0.0045	0.005	0.0033	0.0036	0.0159	0.1657	0.0036	0.0043	0.0046	0.0849	0.0082	0.0047	0.003	0.0039	0.1663	0.1032	0.0089	0.0107	0.0055	0.014	0.0048	0.0069	0.1605
1	rs80017436	157950912	1.11	0.375177619549844	1.57	0.614941920479678	0.542484423053521	0.0351116939589534	0.1302	0.0667	0.0034	0.0045	0.005	0.0033	0.0036	0.0159	0.1658	0.0036	0.0043	0.0046	0.0846	0.0082	0.0048	0.003	0.0039	0.1662	0.1035	0.0089	0.0107	0.0055	0.0141	0.0048	0.0069	0.1606
1	rs61819697	157954910	1.11	0.375177619549844	1.57	0.614941920479678	0.564454432665457	0.0329575116390723	0.1299	0.0666	0.0035	0.0045	0.005	0.0032	0.0036	0.0161	0.1658	0.0036	0.0043	0.0047	0.0841	0.0082	0.0048	0.0029	0.0039	0.1661	0.1039	0.009	0.0108	0.0055	0.0141	0.0048	0.0069	0.1609
1	rs4971121	157955705	1.11	0.375177619549844	1.57	0.614941920479678	0.550840159025593	0.0344382397724384	0.1299	0.0666	0.0035	0.0044	0.005	0.0032	0.0036	0.0161	0.166	0.0036	0.0043	0.0047	0.0839	0.0082	0.0048	0.0029	0.0038	0.1664	0.1037	0.009	0.0108	0.0056	0.0141	0.0048	0.0069	0.1609
1	rs79291777	157958440	1.11	0.375177619549844	1.56	0.653525583231	0.548729104111607	0.0325543087444737	0.1298	0.0666	0.0035	0.0044	0.005	0.0032	0.0036	0.0161	0.1662	0.0036	0.0043	0.0047	0.0838	0.0082	0.0048	0.0029	0.0038	0.1663	0.1038	0.0089	0.0108	0.0056	0.0141	0.0048	0.0069	0.1609
1	rs112330727	157962934	1.12	0.339600448506511	1.56	0.653525583231	0.541763533767432	0.032353566009896	0.1295	0.0666	0.0035	0.0044	0.005	0.0032	0.0036	0.0161	0.1666	0.0037	0.0043	0.0047	0.0836	0.0082	0.0049	0.0029	0.0038	0.1661	0.1039	0.0089	0.0108	0.0056	0.0141	0.0049	0.0068	0.1609
1	rs6698985	157975608	1.12	0.339600448506511	1.56	0.653525583231	0.532693184079758	0.0353723027871356	0.1294	0.0666	0.0036	0.0044	0.005	0.0032	0.0036	0.0161	0.1671	0.0038	0.0043	0.0047	0.0833	0.0083	0.005	0.003	0.0038	0.1659	0.1039	0.0089	0.0108	0.0056	0.0141	0.0049	0.0067	0.1608
1	rs115016476	157977237	1.11	0.375177619549844	1.56	0.653525583231	0.608091466178366	0.029172343869827	0.1296	0.0674	0.0035	0.0041	0.0048	0.0031	0.0035	0.0163	0.1662	0.004	0.0043	0.0047	0.0829	0.0083	0.0049	0.0031	0.0037	0.167	0.1035	0.0091	0.0112	0.0057	0.0142	0.005	0.0066	0.16
1	rs1888821	157977753	1.11	0.375177619549844	1.57	0.614941920479678	0.640065048404423	0.027106308487739	0.1297	0.0676	0.0035	0.0041	0.0048	0.0031	0.0035	0.0163	0.1659	0.0041	0.0043	0.0047	0.0828	0.0083	0.0048	0.0031	0.0037	0.1672	0.1034	0.0092	0.0113	0.0057	0.0142	0.0051	0.0066	0.1598
1	rs6680584	157978956	1.11	0.375177619549844	1.57	0.614941920479678	0.723191444123224	0.0416065213949359	0.1296	0.0678	0.0035	0.0041	0.0048	0.0031	0.0035	0.0164	0.1655	0.0042	0.0043	0.0046	0.0826	0.0084	0.0048	0.0032	0.0038	0.1676	0.1031	0.0093	0.0114	0.0057	0.0143	0.0052	0.0066	0.1594
1	rs6680700	157979035	1.11	0.375177619549844	1.57	0.614941920479678	0.656510655821909	0.0334138463367034	0.1299	0.0678	0.0035	0.004	0.0048	0.0031	0.0035	0.0163	0.1656	0.0041	0.0043	0.0046	0.0827	0.0084	0.0048	0.0032	0.0038	0.1675	0.103	0.0093	0.0114	0.0057	0.0143	0.0052	0.0066	0.1595
1	rs55812880	157980372	1.11	0.375177619549844	1.57	0.614941920479678	0.642402815313904	0.0262816988485832	0.1302	0.0678	0.0038	0.0041	0.0048	0.0031	0.0035	0.0164	0.1654	0.0041	0.0043	0.0046	0.0825	0.0084	0.0048	0.0033	0.0038	0.1674	0.1029	0.0093	0.0114	0.0057	0.0142	0.0053	0.0066	0.1592
1	rs73018965	157980895	1.11	0.375177619549844	1.57	0.614941920479678	0.648370974369948	0.0250673839259533	0.1302	0.0679	0.0038	0.0041	0.0048	0.0031	0.0035	0.0164	0.1653	0.0041	0.0043	0.0046	0.0825	0.0084	0.0048	0.0033	0.0038	0.1673	0.1029	0.0093	0.0114	0.0057	0.0142	0.0053	0.0066	0.1592
1	rs61819727	157981942	1.11	0.375177619549844	1.57	0.614941920479678	0.67314486794752	0.0271986725655142	0.1303	0.0679	0.0038	0.0041	0.0048	0.0031	0.0035	0.0164	0.1653	0.0042	0.0043	0.0046	0.0825	0.0084	0.0048	0.0033	0.0038	0.1672	0.1028	0.0093	0.0114	0.0057	0.0142	0.0053	0.0066	0.1591
1	rs78790559	157983779	1.12	0.339600448506511	1.57	0.614941920479678	0.790533356480559	0.0396608360676342	0.131	0.0683	0.0039	0.0045	0.0047	0.0032	0.0034	0.0166	0.1652	0.0042	0.0042	0.0044	0.0829	0.0081	0.0048	0.0036	0.0038	0.1664	0.1021	0.0094	0.0114	0.0058	0.0147	0.0055	0.0065	0.1582
1	rs2224932	157984869	1.12	0.339600448506511	1.57	0.614941920479678	1.03978141810378	0.0507171370080232	0.1319	0.0684	0.0039	0.0048	0.0046	0.0033	0.0033	0.016	0.1649	0.0043	0.0043	0.0042	0.0828	0.0083	0.0049	0.0039	0.0038	0.1652	0.1015	0.0094	0.0118	0.0059	0.0149	0.0057	0.0068	0.1578
1	rs16839562	157986247	1.12	0.339600448506511	1.55	0.693638871087907	1.16570701705945	0.0341808106081697	0.1322	0.0685	0.0039	0.0049	0.0046	0.0033	0.0032	0.0161	0.1646	0.0043	0.0043	0.0042	0.0826	0.0083	0.0049	0.0041	0.0038	0.1649	0.1013	0.0094	0.0119	0.006	0.0151	0.0057	0.007	0.1576
1	rs1925038	157990740	1.12	0.339600448506511	1.55	0.693638871087907	1.28363758567542	0.0422266398329332	0.1323	0.0685	0.0039	0.005	0.0046	0.0033	0.0034	0.0161	0.1646	0.0043	0.0043	0.0043	0.0825	0.0083	0.0049	0.0042	0.0038	0.1648	0.1013	0.0094	0.0119	0.006	0.0151	0.0057	0.0071	0.1574
1	rs4971178	157990775	1.12	0.339600448506511	1.55	0.693638871087907	1.28240638973633	0.0416627261370091	0.1323	0.0685	0.0039	0.005	0.0046	0.0033	0.0034	0.0161	0.1646	0.0043	0.0043	0.0043	0.0825	0.0083	0.0049	0.0042	0.0038	0.1648	0.1013	0.0094	0.0119	0.006	0.0151	0.0057	0.0071	0.1574
1	rs115153924	157995576	1.11	0.375177619549844	1.55	0.693638871087907	1.311028580788	0.0377034631139029	0.1323	0.0685	0.0039	0.0051	0.0046	0.0032	0.0034	0.0161	0.1648	0.0043	0.0043	0.0042	0.0825	0.0083	0.0049	0.0042	0.0038	0.1647	0.1013	0.0094	0.0119	0.006	0.0151	0.0057	0.007	0.1572
1	rs4971182	157998810	1.11	0.375177619549844	1.55	0.693638871087907	1.3814325007586	0.0403786316930395	0.1323	0.0685	0.0039	0.0051	0.0046	0.0032	0.0034	0.0161	0.1651	0.0043	0.0043	0.0042	0.0825	0.0082	0.0049	0.0042	0.0039	0.1646	0.1013	0.0094	0.0119	0.006	0.0151	0.0056	0.007	0.1569
1	rs6699860	158006541	1.11	0.375177619549844	1.54	0.735299729443272	1.13529353416396	0.0321034439921945	0.1325	0.0683	0.0039	0.005	0.0045	0.0033	0.0034	0.0162	0.165	0.0042	0.0043	0.0043	0.0827	0.0084	0.005	0.0041	0.0039	0.1643	0.1013	0.0094	0.0118	0.0061	0.0154	0.0055	0.0071	0.1568
1	rs56321218	158009616	1.11	0.375177619549844	1.53	0.778525311864042	1.19284153415852	0.0324538657468023	0.1317	0.0678	0.0039	0.0051	0.0045	0.0034	0.0034	0.0161	0.1646	0.0043	0.0043	0.0043	0.0827	0.0086	0.0051	0.0043	0.004	0.1633	0.1015	0.0099	0.0117	0.0062	0.0163	0.0057	0.0072	0.1567
1	rs10796988	158009800	1.11	0.375177619549844	1.53	0.778525311864042	1.28761837685041	0.0525091471335297	0.1316	0.0682	0.0039	0.0052	0.0044	0.0034	0.0034	0.0161	0.1645	0.0043	0.0043	0.0043	0.0826	0.0084	0.0054	0.0043	0.004	0.1632	0.1015	0.0098	0.0117	0.0061	0.0164	0.0058	0.0069	0.1567
1	rs10796994	158011107	1.11	0.375177619549844	1.53	0.778525311864042	1.27663526948035	0.0526337298362892	0.1317	0.0682	0.0039	0.0052	0.0044	0.0034	0.0034	0.0161	0.1644	0.0043	0.0043	0.0044	0.0826	0.0084	0.0054	0.0044	0.004	0.163	0.1015	0.0098	0.0117	0.0061	0.0166	0.0057	0.007	0.1567
1	rs76196519	158019933	1.11	0.375177619549844	1.53	0.778525311864042	1.02144879628223	0.06807173161209	0.1319	0.0692	0.0039	0.0051	0.0044	0.0039	0.0035	0.016	0.1656	0.0042	0.0044	0.0052	0.081	0.0086	0.0055	0.0047	0.0041	0.1605	0.1009	0.0099	0.0122	0.0059	0.0177	0.0058	0.0073	0.1549
1	rs12098097	158020230	1.11	0.375177619549844	1.53	0.778525311864042	1.0230075557583	0.0684894613515642	0.132	0.0693	0.0039	0.0051	0.0044	0.0041	0.0036	0.016	0.1658	0.0042	0.0044	0.0054	0.0806	0.0087	0.0056	0.0048	0.0041	0.1601	0.1008	0.0099	0.0123	0.0059	0.0178	0.0058	0.0073	0.1546
1	rs11576726	158022116	1.11	0.375177619549844	1.53	0.778525311864042	1.18236219733564	0.0913164243517505	0.1336	0.07	0.0038	0.0051	0.0046	0.0041	0.0032	0.0161	0.1674	0.0041	0.0044	0.0058	0.0791	0.0089	0.0056	0.0047	0.0041	0.158	0.1005	0.0097	0.0126	0.0057	0.0186	0.0059	0.0073	0.1534
1	rs12561890	158023332	1.11	0.375177619549844	1.53	0.778525311864042	1.16215009862794	0.0918656599200028	0.1337	0.0699	0.0038	0.005	0.0047	0.0041	0.0032	0.0161	0.1676	0.004	0.0043	0.0058	0.0792	0.0089	0.0056	0.0047	0.0041	0.1577	0.1004	0.0097	0.0126	0.0056	0.0187	0.0059	0.0072	0.1536
1	rs61818079	158024083	1.11	0.375177619549844	1.53	0.778525311864042	1.06088151097968	0.0912380688461112	0.1336	0.0698	0.0038	0.0049	0.0047	0.0041	0.0032	0.0161	0.1677	0.004	0.0044	0.0058	0.0793	0.0089	0.0056	0.0047	0.0041	0.1574	0.1004	0.0098	0.0126	0.0056	0.0187	0.0059	0.0072	0.154
1	rs12121552	158025336	1.11	0.375177619549844	1.53	0.778525311864042	0.944252656202573	0.086969890460622	0.1337	0.0698	0.0038	0.0047	0.0047	0.0041	0.0031	0.0161	0.1677	0.004	0.0044	0.0058	0.0791	0.0089	0.0056	0.0047	0.0041	0.1573	0.1004	0.0098	0.0127	0.0056	0.0188	0.0059	0.0073	0.1544
1	rs877872	158026290	1.11	0.375177619549844	1.53	0.778525311864042	0.685141067749932	0.0859730143927169	0.1339	0.0698	0.0038	0.0038	0.0047	0.004	0.0031	0.0161	0.1679	0.004	0.0044	0.0057	0.0791	0.0089	0.0056	0.0047	0.004	0.1571	0.1002	0.0098	0.0128	0.0056	0.0188	0.0059	0.0073	0.1555
1	rs12061312	158026539	1.11	0.375177619549844	1.53	0.778525311864042	0.748658530908535	0.0604722476806379	0.1341	0.0698	0.0038	0.0037	0.0047	0.004	0.003	0.0161	0.1676	0.0039	0.0044	0.0057	0.0793	0.009	0.0056	0.0047	0.0039	0.1567	0.1	0.0098	0.013	0.0058	0.0189	0.0059	0.0074	0.1557
1	rs912642	158027330	1.11	0.375177619549844	1.52	0.823332010267983	0.773125215744871	0.0499835545928591	0.1372	0.0703	0.0036	0.0034	0.0049	0.0039	0.0028	0.0157	0.1675	0.0039	0.0046	0.0056	0.0798	0.009	0.0055	0.0046	0.004	0.154	0.0999	0.0096	0.0132	0.0059	0.0192	0.0059	0.0074	0.155
1	rs72711951	158031937	1.1	0.413206464175836	1.51	0.869735485018148	0.919990874891366	0.035738633523189	0.1413	0.0699	0.0034	0.0027	0.0051	0.0039	0.0026	0.0148	0.1688	0.0036	0.0043	0.0054	0.0785	0.009	0.0053	0.0045	0.0037	0.1537	0.0976	0.0098	0.0131	0.0064	0.0199	0.0055	0.0077	0.156
1	rs4971191	158034283	1.1	0.413206464175836	1.49	0.967391925764805	1.06299210466795	0.0336175881502314	0.1423	0.0698	0.0033	0.0026	0.0051	0.0039	0.0025	0.0146	0.1692	0.0035	0.0043	0.0054	0.078	0.009	0.0053	0.0045	0.0037	0.1536	0.0969	0.0101	0.013	0.0065	0.0201	0.0054	0.0079	0.1562
1	rs59428074	158034344	1.1	0.413206464175836	1.49	0.967391925764805	1.06308008265997	0.0335665993151485	0.1423	0.0698	0.0033	0.0026	0.0051	0.0039	0.0025	0.0146	0.1692	0.0035	0.0043	0.0054	0.078	0.009	0.0053	0.0045	0.0037	0.1536	0.0969	0.0101	0.013	0.0065	0.0201	0.0054	0.0079	0.1562
1	rs114748411	158036047	1.1	0.413206464175836	1.49	0.967391925764805	1.06651350560432	0.0336686125553273	0.1423	0.0698	0.0033	0.0026	0.0051	0.0039	0.0025	0.0146	0.1693	0.0035	0.0042	0.0054	0.078	0.0089	0.0053	0.0045	0.0037	0.1534	0.0969	0.0101	0.013	0.0065	0.0201	0.0054	0.0079	0.1563
1	rs61818111	158037459	1.1	0.413206464175836	1.49	0.967391925764805	1.06739458655467	0.0343351618345971	0.1423	0.0698	0.0034	0.0026	0.0051	0.0039	0.0025	0.0146	0.1694	0.0035	0.0043	0.0054	0.0779	0.0089	0.0053	0.0045	0.0037	0.1534	0.0969	0.0101	0.013	0.0065	0.0201	0.0054	0.0079	0.1563
1	rs72711953	158037981	1.1	0.413206464175836	1.49	0.967391925764805	1.06880492352111	0.0342322255786851	0.1423	0.0698	0.0034	0.0026	0.0051	0.0039	0.0025	0.0146	0.1694	0.0035	0.0043	0.0054	0.0779	0.0089	0.0053	0.0045	0.0037	0.1534	0.0969	0.0101	0.013	0.0065	0.0201	0.0054	0.0079	0.1564
1	rs61818112	158039727	1.1	0.413206464175836	1.49	0.967391925764805	1.07807878091465	0.0370076710181459	0.1422	0.0699	0.0034	0.0026	0.0051	0.0039	0.0025	0.0146	0.1696	0.0035	0.0043	0.0053	0.0779	0.0089	0.0053	0.0046	0.0037	0.1533	0.0969	0.0101	0.013	0.0065	0.0202	0.0054	0.0078	0.1563
1	rs7547764	158040193	1.1	0.413206464175836	1.47	1.07160640764864	1.08064578612756	0.0391672998305156	0.1422	0.0699	0.0034	0.0026	0.0051	0.0039	0.0025	0.0146	0.1696	0.0035	0.0043	0.0053	0.0778	0.0089	0.0053	0.0046	0.0037	0.1533	0.0969	0.0101	0.013	0.0065	0.0202	0.0054	0.0078	0.1563
1	rs10908615	158042153	1.1	0.413206464175836	1.44	1.24044493409381	1.08117719566022	0.0453883993183297	0.1421	0.0701	0.0034	0.0026	0.0051	0.0039	0.0025	0.0147	0.1698	0.0035	0.0043	0.0053	0.0775	0.0089	0.0053	0.0046	0.0037	0.153	0.0968	0.01	0.013	0.0066	0.0202	0.0054	0.0078	0.1567
1	rs113291106	158042220	1.1	0.413206464175836	1.43	1.30010819984047	1.07860968493509	0.0423398292037379	0.1421	0.0701	0.0034	0.0026	0.0051	0.0039	0.0025	0.0147	0.1698	0.0035	0.0043	0.0053	0.0775	0.0089	0.0053	0.0046	0.0037	0.153	0.0968	0.01	0.013	0.0066	0.0202	0.0054	0.0078	0.1567
1	rs115138606	158048609	1.1	0.413206464175836	1.44	1.24044493409381	1.07251061204661	0.047155529622295	0.1426	0.0706	0.0034	0.0024	0.005	0.0039	0.0025	0.0146	0.1706	0.0035	0.0043	0.0052	0.0773	0.0088	0.0052	0.0044	0.0038	0.1528	0.096	0.0099	0.0129	0.0067	0.0202	0.0054	0.0078	0.1568
1	rs11264902	158049646	1.1	0.413206464175836	1.43	1.30010819984047	1.0733936768337	0.0511472113061697	0.1426	0.0706	0.0034	0.0024	0.005	0.0039	0.0025	0.0146	0.1706	0.0035	0.0043	0.0052	0.0773	0.0088	0.0052	0.0044	0.0038	0.1527	0.096	0.0099	0.0129	0.0067	0.0202	0.0054	0.0078	0.1569
1	rs73024667	158053170	1.09	0.453749840114468	1.43	1.30010819984047	1.11244575966001	0.0636827564770912	0.1434	0.0714	0.0033	0.0021	0.005	0.004	0.0025	0.0145	0.1717	0.0036	0.0043	0.0051	0.0772	0.0087	0.0051	0.004	0.0039	0.1523	0.0951	0.0097	0.013	0.0068	0.0202	0.0053	0.0075	0.1572
1	rs2181934	158055971	1.09	0.453749840114468	1.43	1.30010819984047	0.995783467323376	0.048350110809401	0.1437	0.0718	0.0033	0.002	0.0049	0.004	0.0025	0.0145	0.1717	0.0034	0.0043	0.005	0.0775	0.0085	0.005	0.0037	0.0039	0.1529	0.0941	0.0094	0.0127	0.0069	0.02	0.0051	0.0074	0.1585
1	rs7364493	158056651	1.09	0.453749840114468	1.43	1.30010819984047	0.944587977722242	0.0488316151113973	0.1437	0.0719	0.0033	0.002	0.0049	0.004	0.0025	0.0145	0.1716	0.0034	0.0043	0.0049	0.0779	0.0084	0.0048	0.0036	0.0039	0.1527	0.0939	0.0094	0.0126	0.007	0.0199	0.0051	0.0074	0.1592
1	rs35104010	158057008	1.08	0.496867270490283	1.44	1.24044493409381	0.898536957920181	0.0435364726885953	0.1439	0.0722	0.0033	0.0021	0.0049	0.0039	0.0025	0.0145	0.1717	0.0035	0.0044	0.0048	0.0778	0.0083	0.0048	0.0036	0.0039	0.1525	0.0937	0.0092	0.0126	0.007	0.0198	0.005	0.0074	0.1595
1	rs6427419	158058109	1.08	0.496867270490283	1.44	1.24044493409381	0.780996040464491	0.0329575116390723	0.1443	0.0724	0.0032	0.0021	0.0047	0.0038	0.0025	0.0144	0.1724	0.0035	0.0044	0.0047	0.0773	0.0083	0.0046	0.0033	0.0039	0.1527	0.0932	0.0091	0.0123	0.0068	0.0197	0.0049	0.0075	0.161
1	rs10908618	158059929	1.08	0.496867270490283	1.44	1.24044493409381	0.702095022534808	0.0488919502188762	0.1443	0.0725	0.0032	0.0023	0.0048	0.0038	0.0026	0.0144	0.1725	0.0034	0.0044	0.0047	0.0771	0.0083	0.0046	0.0032	0.0042	0.1524	0.0928	0.0091	0.0122	0.0068	0.0197	0.0049	0.0075	0.1614
1	rs3768542	158060178	1.08	0.496867270490283	1.44	1.24044493409381	0.748810377342139	0.05102417148622	0.1444	0.0725	0.0032	0.0022	0.0049	0.0038	0.0026	0.0144	0.1725	0.0034	0.0044	0.0047	0.077	0.0083	0.0046	0.0032	0.0042	0.1524	0.0928	0.0091	0.0122	0.0068	0.0197	0.0049	0.0075	0.1614
1	rs41273465	158064439	1.08	0.496867270490283	1.44	1.24044493409381	0.657800072421591	0.0342836759910563	0.1446	0.0728	0.0032	0.0023	0.0049	0.0038	0.0026	0.0142	0.1725	0.0034	0.0044	0.0047	0.0768	0.0083	0.0046	0.0032	0.0042	0.1522	0.0926	0.0091	0.0122	0.0067	0.0198	0.0049	0.0075	0.1615
1	rs6427420	158066834	1.08	0.496867270490283	1.44	1.24044493409381	0.646165520254059	0.0311611744756348	0.1447	0.073	0.0032	0.0023	0.0049	0.0038	0.0026	0.0142	0.1724	0.0034	0.0044	0.0047	0.0766	0.0083	0.0046	0.0032	0.0042	0.1521	0.0927	0.009	0.0122	0.0066	0.0198	0.0049	0.0075	0.1616
1	rs874844	158067047	1.08	0.496867270490283	1.44	1.24044493409381	0.648086207934488	0.0275231106336827	0.1447	0.073	0.0032	0.0023	0.0049	0.0038	0.0026	0.0142	0.1724	0.0035	0.0045	0.0047	0.0766	0.0083	0.0046	0.003	0.0042	0.1521	0.0927	0.009	0.0122	0.0066	0.0198	0.0049	0.0075	0.1616
1	rs116102333	158072061	1.08	0.496867270490283	1.44	1.24044493409381	0.426276037510967	0.0365824192326618	0.1462	0.0731	0.0034	0.0027	0.0049	0.0036	0.0028	0.014	0.1723	0.0034	0.0045	0.0048	0.0772	0.0081	0.0047	0.0028	0.0043	0.1511	0.0918	0.0088	0.0122	0.0064	0.0198	0.0048	0.0074	0.1617
1	rs12088518	158073254	1.08	0.496867270490283	1.44	1.24044493409381	0.404511407017587	0.0465631767339599	0.1464	0.0731	0.0034	0.0028	0.0049	0.0036	0.0029	0.014	0.1723	0.0034	0.0046	0.0048	0.0773	0.0081	0.0047	0.0027	0.0043	0.151	0.0917	0.0088	0.0122	0.0064	0.0198	0.0048	0.0074	0.1617
1	rs74781198	158075448	1.08	0.496867270490283	1.44	1.24044493409381	0.427151434893923	0.0417752375034905	0.1465	0.0731	0.0034	0.0028	0.0049	0.0036	0.0029	0.014	0.1723	0.0034	0.0045	0.0048	0.0772	0.0081	0.0047	0.0027	0.0043	0.151	0.0915	0.0088	0.0122	0.0065	0.0198	0.0048	0.0073	0.1619
1	rs6670272	158079908	1.08	0.496867270490283	1.44	1.24044493409381	0.300763777770456	0.0812077591975506	0.1476	0.0726	0.0036	0.0034	0.0049	0.0034	0.0029	0.0142	0.1719	0.0036	0.0045	0.0051	0.0771	0.008	0.0046	0.0026	0.0044	0.1515	0.0898	0.0087	0.0116	0.0062	0.0198	0.0048	0.0067	0.1631
1	rs60789384	158081211	1.08	0.496867270490283	1.44	1.24044493409381	0.279011874651189	0.0814321838693286	0.1479	0.0723	0.0036	0.0037	0.0049	0.0033	0.0029	0.0143	0.1716	0.0036	0.0045	0.0052	0.0772	0.0078	0.0047	0.0025	0.0043	0.1518	0.0895	0.0086	0.0114	0.0061	0.0199	0.0047	0.0065	0.1639
1	rs11809289	158082328	1.07	0.542615033110665	1.44	1.24044493409381	0.294652930410734	0.0940756232891506	0.1483	0.0723	0.0036	0.0039	0.0049	0.0031	0.0029	0.0144	0.1713	0.0037	0.0046	0.0052	0.0774	0.0077	0.0045	0.0024	0.0041	0.1516	0.0897	0.0086	0.0112	0.006	0.02	0.0044	0.0064	0.1646
1	rs11588003	158082681	1.07	0.542615033110665	1.44	1.24044493409381	0.24128859061688	0.0842965206494787	0.1486	0.0721	0.0036	0.0039	0.0049	0.0035	0.0029	0.0144	0.1711	0.0037	0.0046	0.0053	0.0778	0.0077	0.0045	0.0024	0.0041	0.1511	0.0899	0.0086	0.0112	0.0055	0.02	0.0044	0.0064	0.1648
1	rs112974903	158082710	1.07	0.542615033110665	1.44	1.24044493409381	0.225274544498814	0.0725106983371063	0.1486	0.0721	0.0036	0.0039	0.0049	0.0035	0.0029	0.0144	0.1711	0.0037	0.0046	0.0051	0.0778	0.0077	0.0045	0.0024	0.0041	0.1513	0.0899	0.0086	0.0112	0.0055	0.02	0.0044	0.0064	0.1648
1	rs12058564	158086321	1.06	0.591046266007479	1.44	1.24044493409381	0.238011270740469	0.0636151556926606	0.1494	0.0716	0.0037	0.0038	0.005	0.0035	0.0027	0.0144	0.1707	0.004	0.0044	0.0052	0.0776	0.0076	0.0042	0.0023	0.0037	0.151	0.0903	0.0089	0.0112	0.005	0.02	0.0042	0.0063	0.1664
1	rs28696839	158088128	1.06	0.591046266007479	1.44	1.24044493409381	0.232165970890978	0.0669630070671955	0.1495	0.0715	0.0038	0.0038	0.005	0.0035	0.0027	0.0144	0.1708	0.004	0.0044	0.0052	0.0776	0.0076	0.0042	0.0023	0.0037	0.151	0.0903	0.0089	0.0112	0.0049	0.02	0.0041	0.0063	0.1665
1	rs41273473	158102014	1.06	0.591046266007479	1.44	1.24044493409381	0.244808731347048	0.0715142217941962	0.1496	0.071	0.0038	0.0036	0.005	0.0034	0.0027	0.0144	0.1712	0.0043	0.0044	0.0053	0.0775	0.0074	0.0041	0.0022	0.0037	0.1514	0.09	0.009	0.0112	0.0049	0.0197	0.0039	0.0061	0.1672
1	rs11264916	158106844	1.06	0.591046266007479	1.44	1.24044493409381	0.247083359264	0.0758247429028631	0.1496	0.071	0.0038	0.0036	0.005	0.0034	0.0027	0.0144	0.1712	0.0043	0.0044	0.0053	0.0775	0.0074	0.0041	0.0022	0.0037	0.1515	0.09	0.009	0.0112	0.0049	0.0197	0.0039	0.0061	0.1672
1	rs10908625	158113058	1.05	0.642211085129376	1.44	1.24044493409381	0.245288938880737	0.0862026536973973	0.1496	0.0712	0.0039	0.0035	0.005	0.0035	0.0027	0.0142	0.1716	0.0043	0.0043	0.0053	0.0775	0.0073	0.0041	0.0022	0.0038	0.1512	0.0903	0.0089	0.0111	0.0046	0.0194	0.0039	0.0059	0.1678
1	rs869536	158115757	1.05	0.642211085129376	1.44	1.24044493409381	0.244721476458796	0.0942342717704379	0.1496	0.0712	0.0039	0.0035	0.005	0.0035	0.0027	0.0142	0.1717	0.0043	0.0043	0.0053	0.0774	0.0073	0.0041	0.0022	0.0038	0.1511	0.0904	0.0089	0.0111	0.0046	0.0194	0.0039	0.0059	0.1679
1	rs72711987	158119588	1.05	0.642211085129376	1.44	1.24044493409381	0.236852913761187	0.0905340721375833	0.1496	0.0712	0.0039	0.0034	0.005	0.0035	0.0027	0.0142	0.1718	0.0043	0.0043	0.0052	0.0774	0.0073	0.0041	0.0022	0.0037	0.1511	0.0904	0.0089	0.011	0.0046	0.0194	0.0039	0.0059	0.1679
1	rs75833073	158124248	1.05	0.642211085129376	1.44	1.24044493409381	0.231827125975476	0.0874315386263172	0.1496	0.0712	0.0039	0.0034	0.005	0.0035	0.0027	0.0142	0.1718	0.0043	0.0043	0.0052	0.0774	0.0073	0.0041	0.0022	0.0037	0.1511	0.0904	0.0089	0.011	0.0046	0.0194	0.0039	0.0059	0.1679
1	rs703113	158155497	1.04	0.69615671060944	1.44	1.24044493409381	0.14626335758775	0.197490935376737	0.1493	0.0711	0.0039	0.0025	0.0046	0.0033	0.0027	0.0144	0.1748	0.0042	0.0037	0.0045	0.0783	0.0064	0.004	0.002	0.0036	0.1514	0.0917	0.0086	0.0106	0.0043	0.0194	0.0039	0.0053	0.1685
1	rs1748365	158160982	1.03	0.752927598544599	1.43	1.30010819984047	0.145226008667644	0.206085717253098	0.1501	0.0713	0.0038	0.0024	0.0046	0.0032	0.0028	0.0144	0.1756	0.0041	0.0037	0.0043	0.0784	0.0062	0.0038	0.002	0.0036	0.151	0.0923	0.0083	0.0105	0.0042	0.0195	0.0035	0.0054	0.168
1	rs454825	158169751	1.03	0.752927598544599	1.43	1.30010819984047	0.142843966022561	0.206508097723319	0.1498	0.0712	0.0037	0.0024	0.0045	0.0031	0.0028	0.0144	0.1757	0.0041	0.0037	0.0042	0.0784	0.0062	0.0038	0.002	0.0036	0.1516	0.0927	0.0084	0.0104	0.0041	0.0195	0.0034	0.0054	0.1682
1	rs437721	158175608	1.03	0.752927598544599	1.43	1.30010819984047	0.144064243289227	0.19968033298259	0.1497	0.0712	0.0037	0.0023	0.0045	0.0031	0.0028	0.0144	0.1758	0.0041	0.0037	0.0042	0.0785	0.0062	0.0038	0.002	0.0036	0.1516	0.0928	0.0084	0.0104	0.0041	0.0193	0.0034	0.0054	0.1682
1	rs34431925	158184020	1.03	0.752927598544599	1.43	1.30010819984047	0.142683864169306	0.202612107960775	0.1499	0.0712	0.0037	0.0023	0.0045	0.003	0.0028	0.0144	0.1758	0.0041	0.0037	0.0042	0.0785	0.0062	0.0038	0.002	0.0036	0.1516	0.0928	0.0084	0.0104	0.0041	0.0193	0.0034	0.0054	0.1682
1	rs1633161	158196724	1.03	0.752927598544599	1.43	1.30010819984047	0.128171819998384	0.197490935376737	0.1498	0.0712	0.0037	0.0023	0.0045	0.0029	0.0028	0.0144	0.1756	0.0041	0.0036	0.0042	0.0785	0.0062	0.004	0.0019	0.0035	0.1518	0.0928	0.0084	0.0104	0.004	0.0193	0.0035	0.0055	0.1683
1	rs116242064	158217140	1.03	0.752927598544599	1.43	1.30010819984047	0.132782556671036	0.191589483714304	0.1499	0.0711	0.0037	0.0021	0.0045	0.0028	0.0027	0.0144	0.1757	0.0041	0.0036	0.0041	0.0786	0.0061	0.004	0.002	0.0036	0.1517	0.093	0.0084	0.0103	0.0039	0.0192	0.0035	0.0055	0.1686
1	rs16840031	158218370	1.03	0.752927598544599	1.44	1.24044493409381	0.135714321809004	0.199158311975777	0.15	0.0711	0.0036	0.0021	0.0045	0.0027	0.0027	0.0144	0.1757	0.004	0.0036	0.0041	0.0786	0.0061	0.004	0.002	0.0036	0.1517	0.0931	0.0084	0.0103	0.0039	0.0192	0.0035	0.0055	0.1687
1	rs3181029	158219965	1.02	0.812565575704939	1.44	1.24044493409381	0.228159917430299	0.23876192736424	0.1501	0.0709	0.0034	0.0021	0.0044	0.0027	0.0029	0.0144	0.1755	0.004	0.0037	0.0036	0.079	0.0061	0.004	0.002	0.0041	0.1513	0.0939	0.0084	0.0103	0.0037	0.019	0.0034	0.0055	0.169
1	rs79176838	158220232	1.02	0.812565575704939	1.44	1.24044493409381	0.250075302219518	0.231926527841757	0.1502	0.0708	0.0034	0.002	0.0044	0.0027	0.0029	0.0144	0.1756	0.004	0.0037	0.0035	0.0789	0.0061	0.004	0.002	0.0042	0.1511	0.0939	0.0084	0.0103	0.0037	0.019	0.0034	0.0054	0.1692
1	rs2269714	158224904	1.02	0.812565575704939	1.44	1.24044493409381	0.311444007319002	0.235225998707462	0.1502	0.0708	0.0033	0.0019	0.0043	0.0027	0.0028	0.0144	0.1761	0.0039	0.0037	0.0034	0.0788	0.0061	0.004	0.0021	0.0042	0.1507	0.0941	0.0084	0.0103	0.0037	0.0189	0.0034	0.0054	0.1695
1	rs2269715	158225019	1.02	0.812565575704939	1.44	1.24044493409381	0.289229331814518	0.232695058797546	0.1502	0.0708	0.0033	0.0019	0.0043	0.0027	0.0028	0.0144	0.1761	0.0039	0.0037	0.0034	0.0788	0.0061	0.004	0.0021	0.0042	0.1508	0.0941	0.0084	0.0103	0.0037	0.0189	0.0034	0.0054	0.1695
1	rs114415019	158240519	1.02	0.812565575704939	1.44	1.24044493409381	0.208671499756677	0.243651343463294	0.1506	0.0712	0.0033	0.0018	0.0043	0.0025	0.0028	0.0144	0.1774	0.0037	0.0037	0.003	0.0784	0.0061	0.004	0.0021	0.0037	0.1494	0.0946	0.0084	0.0103	0.0035	0.0189	0.0032	0.0053	0.1709
1	rs72713995	158241711	1.02	0.812565575704939	1.44	1.24044493409381	0.208990979540589	0.23876192736424	0.1506	0.0712	0.0033	0.0018	0.0043	0.0025	0.0028	0.0144	0.1774	0.0037	0.0037	0.003	0.0784	0.0061	0.004	0.0021	0.0037	0.1493	0.0946	0.0084	0.0103	0.0035	0.0189	0.0032	0.0053	0.1709
1	rs41516545	158246898	1.02	0.812565575704939	1.44	1.24044493409381	0.204740760726246	0.237323412800166	0.1506	0.0713	0.0033	0.0018	0.0043	0.0025	0.0028	0.0144	0.1774	0.0037	0.0037	0.0029	0.0784	0.0061	0.004	0.0021	0.0036	0.1493	0.0946	0.0084	0.0103	0.0036	0.0188	0.0032	0.0053	0.1709
1	rs12077177	158256016	1.02	0.812565575704939	1.44	1.24044493409381	0.205887814950364	0.250256959150218	0.1506	0.0713	0.0033	0.0018	0.0043	0.0025	0.0028	0.0143	0.1775	0.0037	0.0037	0.0029	0.0784	0.0061	0.0041	0.0021	0.0036	0.1491	0.0946	0.0084	0.0103	0.0036	0.0188	0.0032	0.0053	0.171
1	rs12033535	158256296	1.02	0.812565575704939	1.44	1.24044493409381	0.205887814950364	0.25059433311893	0.1506	0.0713	0.0033	0.0018	0.0043	0.0025	0.0028	0.0143	0.1775	0.0037	0.0037	0.0029	0.0784	0.0061	0.0041	0.0021	0.0036	0.1491	0.0946	0.0084	0.0103	0.0036	0.0188	0.0032	0.0053	0.171
1	rs79403124	158258557	1.02	0.812565575704939	1.44	1.24044493409381	0.204859253400398	0.249470313126324	0.1506	0.0713	0.0033	0.0018	0.0043	0.0025	0.0028	0.0143	0.1776	0.0037	0.0037	0.0029	0.0784	0.0061	0.0041	0.0021	0.0036	0.1491	0.0946	0.0084	0.0103	0.0036	0.0188	0.0032	0.0053	0.171
1	rs35669445	158260229	1.02	0.812565575704939	1.44	1.24044493409381	0.204424969933426	0.252057947031788	0.1506	0.0713	0.0033	0.0018	0.0043	0.0025	0.0028	0.0143	0.1776	0.0037	0.0037	0.0029	0.0784	0.0061	0.0041	0.0021	0.0036	0.149	0.0946	0.0084	0.0103	0.0036	0.0188	0.0032	0.0053	0.171
1	rs1923143	158267954	1.02	0.812565575704939	1.44	1.24044493409381	0.201438719110204	0.254767063541176	0.1505	0.0713	0.0033	0.0018	0.0043	0.0026	0.0028	0.0143	0.1776	0.0037	0.0037	0.0029	0.0784	0.0061	0.0041	0.0021	0.0036	0.1489	0.0946	0.0084	0.0103	0.0036	0.0188	0.0032	0.0053	0.1711
1	rs10908647	158293942	1.01	0.875109975033704	1.44	1.24044493409381	0.175033464126504	0.253863009859626	0.1509	0.0715	0.0033	0.0017	0.0042	0.0029	0.0027	0.014	0.1769	0.0037	0.0039	0.0029	0.0784	0.0061	0.0041	0.0021	0.0034	0.1478	0.0949	0.0084	0.0103	0.0036	0.0189	0.0031	0.0052	0.1724
1	rs10797007	158295629	1.01	0.875109975033704	1.44	1.24044493409381	0.167899903965291	0.264892375237076	0.1509	0.0715	0.0033	0.0017	0.0042	0.0029	0.0027	0.014	0.1768	0.0037	0.0039	0.0029	0.0784	0.0061	0.0041	0.0021	0.0033	0.1477	0.095	0.0084	0.0103	0.0036	0.0189	0.0031	0.0052	0.1724
1	rs80116305	158295750	1.01	0.875109975033704	1.44	1.24044493409381	0.171587816274786	0.250369401154829	0.1509	0.0715	0.0033	0.0017	0.0042	0.0029	0.0027	0.014	0.1768	0.0037	0.004	0.0028	0.0784	0.0061	0.0041	0.0021	0.0033	0.1477	0.095	0.0084	0.0103	0.0036	0.0189	0.0031	0.0052	0.1724
1	rs62642467	158299756	1.01	0.875109975033704	1.46	1.12620512571235	0.147664217270772	0.227550742548961	0.1509	0.0714	0.0034	0.0017	0.0043	0.0028	0.0027	0.0141	0.1765	0.0038	0.004	0.0029	0.0785	0.0062	0.0041	0.0021	0.0032	0.1479	0.0949	0.0084	0.0103	0.0037	0.019	0.0032	0.0053	0.1723
1	rs62642468	158300604	1.01	0.875109975033704	1.46	1.12620512571235	0.142363981982807	0.220282308031626	0.1507	0.0713	0.0034	0.0017	0.0043	0.0028	0.0027	0.014	0.1765	0.0038	0.004	0.0029	0.0786	0.0062	0.0041	0.0021	0.0032	0.148	0.0949	0.0084	0.0103	0.0037	0.019	0.0032	0.0053	0.1723
1	rs1065457	158324425	1.01	0.875109975033704	1.46	1.12620512571235	0.105305405076623	0.150438181088848	0.1504	0.071	0.0036	0.0017	0.0045	0.0027	0.0026	0.0141	0.1751	0.0041	0.0042	0.0029	0.079	0.0066	0.0042	0.0021	0.0029	0.1485	0.0948	0.0084	0.0104	0.004	0.0191	0.0033	0.0055	0.1718
1	rs61734679	158325891	1.01	0.875109975033704	1.46	1.12620512571235	0.104244705538319	0.149115027303675	0.1504	0.071	0.0036	0.0016	0.0045	0.0027	0.0026	0.0141	0.1751	0.0041	0.0042	0.0029	0.0791	0.0066	0.0042	0.0021	0.0029	0.1484	0.0949	0.0084	0.0104	0.004	0.0191	0.0033	0.0055	0.1718
1	rs61818738	158326898	1.01	0.875109975033704	1.46	1.12620512571235	0.108690310937515	0.153573595268174	0.1504	0.0709	0.0036	0.0016	0.0045	0.0027	0.0026	0.0141	0.1752	0.0041	0.0042	0.0028	0.0791	0.0066	0.0042	0.002	0.0029	0.1483	0.095	0.0084	0.0104	0.0041	0.0192	0.0034	0.0055	0.1717
1	rs11264962	158328294	1.01	0.875109975033704	1.46	1.12620512571235	0.110462490150616	0.169986864259469	0.1505	0.071	0.0036	0.0016	0.0045	0.0027	0.0026	0.0141	0.1752	0.0041	0.0043	0.0028	0.0793	0.0066	0.0042	0.002	0.0028	0.1481	0.0951	0.0084	0.0104	0.0041	0.0192	0.0034	0.0055	0.1717
1	rs858566	158329313	1.01	0.875109975033704	1.46	1.12620512571235	0.0983258794392848	0.136574902417033	0.1502	0.0709	0.0036	0.0016	0.0045	0.0027	0.0026	0.0141	0.175	0.0041	0.0043	0.0028	0.0793	0.0066	0.0042	0.002	0.0028	0.148	0.0951	0.0084	0.0104	0.0041	0.0193	0.0034	0.0057	0.1718
1	rs11808256	158329511	1.01	0.875109975033704	1.46	1.12620512571235	0.0982749144392843	0.134024591876907	0.1504	0.0709	0.0036	0.0016	0.0045	0.0027	0.0026	0.0141	0.175	0.0041	0.0043	0.0028	0.0793	0.0067	0.0042	0.002	0.0028	0.1479	0.0951	0.0083	0.0104	0.0041	0.0193	0.0034	0.0057	0.1718
1	rs12139388	158334546	1.01	0.875109975033704	1.45	1.18248085352797	0.0964763758873686	0.101890344209039	0.1506	0.071	0.0037	0.0016	0.0046	0.0027	0.0026	0.0141	0.175	0.0042	0.0043	0.0028	0.0792	0.0068	0.0042	0.002	0.0027	0.1474	0.0949	0.0083	0.0105	0.0041	0.0193	0.0034	0.0057	0.1716
1	rs34460006	158334602	1.01	0.875109975033704	1.45	1.18248085352797	0.0967032065026974	0.1069284058188	0.1506	0.071	0.0037	0.0016	0.0046	0.0027	0.0026	0.0141	0.175	0.0042	0.0043	0.0028	0.0792	0.0068	0.0042	0.002	0.0027	0.1474	0.0949	0.0083	0.0105	0.0041	0.0193	0.0034	0.0057	0.1716
1	rs12726939	158334930	1.01	0.875109975033704	1.44	1.24044493409381	0.111893002282894	0.0853618454965453	0.1505	0.071	0.0037	0.0016	0.0046	0.0027	0.0026	0.0141	0.175	0.0045	0.0044	0.0027	0.0792	0.0068	0.0042	0.002	0.0027	0.1474	0.0949	0.0083	0.0104	0.004	0.0193	0.0034	0.0058	0.1716
1	rs79432733	158337244	1.01	0.875109975033704	1.44	1.24044493409381	0.111231354384498	0.0805359924956951	0.1507	0.0709	0.0037	0.0016	0.0046	0.0027	0.0026	0.0141	0.1749	0.0045	0.0044	0.0027	0.0791	0.0068	0.0042	0.002	0.0028	0.1471	0.0948	0.0083	0.0104	0.004	0.0193	0.0034	0.0058	0.1716
1	rs75958048	158361318	1.01	0.875109975033704	1.43	1.30010819984047	0.0803195833844247	0.0973489153999478	0.151	0.0708	0.0038	0.0017	0.0045	0.0027	0.0028	0.0141	0.1718	0.0045	0.0044	0.0029	0.0796	0.0068	0.0042	0.0022	0.0029	0.1477	0.0943	0.0083	0.0105	0.0042	0.0194	0.0036	0.006	0.1725
1	rs79258468	158362440	1.01	0.875109975033704	1.43	1.30010819984047	0.0789152058490533	0.0942342717704379	0.1511	0.0706	0.0038	0.0017	0.0045	0.0027	0.0028	0.0141	0.1715	0.0045	0.0045	0.0029	0.0797	0.0068	0.0043	0.0023	0.0029	0.1477	0.0942	0.0083	0.0105	0.0042	0.0194	0.0036	0.006	0.1727
1	rs16840119	158363687	1.01	0.875109975033704	1.43	1.30010819984047	0.0752907377006039	0.103943731717175	0.1511	0.0706	0.0038	0.0018	0.0045	0.0027	0.0028	0.0141	0.1712	0.0045	0.0045	0.0029	0.0797	0.0068	0.0043	0.0023	0.0028	0.1477	0.0941	0.0083	0.0105	0.0044	0.0195	0.0036	0.006	0.1728
1	rs1321642	158366125	0.99	1.00906370779823	1.43	1.30010819984047	0.0516557102814301	0.0697490304013639	0.1514	0.0702	0.004	0.0019	0.0046	0.0028	0.0031	0.014	0.1678	0.0045	0.0045	0.0031	0.0803	0.0067	0.0044	0.0026	0.003	0.146	0.094	0.0083	0.0102	0.0046	0.0198	0.0037	0.0061	0.1757
1	rs61818748	158368392	0.99	1.00906370779823	1.43	1.30010819984047	0.0567822720783232	0.0783131756730499	0.1509	0.07	0.0041	0.0019	0.0045	0.0029	0.0032	0.0139	0.1649	0.0045	0.0046	0.0032	0.0804	0.0067	0.0046	0.0026	0.0031	0.146	0.0938	0.008	0.0103	0.0052	0.0201	0.0039	0.0062	0.1776
1	rs34465440	158368541	0.99	1.00906370779823	1.43	1.30010819984047	0.0605805264197135	0.0907684969522739	0.1509	0.0701	0.0041	0.0019	0.0045	0.0029	0.0032	0.0139	0.1649	0.0045	0.0045	0.0032	0.0804	0.0067	0.0046	0.0026	0.0031	0.146	0.0938	0.008	0.0103	0.0052	0.0201	0.0039	0.0062	0.1776
1	rs6662382	158368846	0.99	1.00906370779823	1.43	1.30010819984047	0.0610105756665893	0.0938378485077095	0.1509	0.0703	0.0041	0.0019	0.0045	0.0029	0.0032	0.0139	0.165	0.0045	0.0045	0.0033	0.0802	0.0067	0.0046	0.0027	0.0031	0.1463	0.0935	0.008	0.0103	0.0052	0.0201	0.0039	0.0062	0.1776
1	rs61818749	158368964	0.99	1.00906370779823	1.43	1.30010819984047	0.0613109274110609	0.0918656599200028	0.1509	0.0703	0.0041	0.0019	0.0045	0.0029	0.0033	0.0139	0.1649	0.0045	0.0045	0.0033	0.0801	0.0067	0.0046	0.0027	0.0031	0.1463	0.0935	0.008	0.0103	0.0052	0.0201	0.0039	0.0062	0.1776
1	rs61818750	158368974	0.99	1.00906370779823	1.42	1.36148099659693	0.0636139847938236	0.0916301132588253	0.1508	0.0703	0.0041	0.0019	0.0045	0.0029	0.0033	0.014	0.1649	0.0045	0.0045	0.0033	0.0801	0.0067	0.0046	0.0027	0.0031	0.1463	0.0935	0.008	0.0103	0.0052	0.0201	0.0039	0.0062	0.1775
1	rs41488350	158369064	0.99	1.00906370779823	1.42	1.36148099659693	0.0586975285122852	0.0889774124480261	0.1508	0.0703	0.0041	0.0019	0.0045	0.0029	0.0033	0.014	0.1648	0.0045	0.0045	0.0033	0.0801	0.0067	0.0046	0.0027	0.0031	0.1463	0.0935	0.008	0.0103	0.0052	0.0201	0.004	0.0062	0.1775
1	rs11585217	158376800	0.98	1.080540436168	1.42	1.36148099659693	0.122868145121514	0.188200686942018	0.1457	0.0709	0.0042	0.002	0.0045	0.003	0.0036	0.0139	0.1597	0.0042	0.0046	0.0036	0.0834	0.0067	0.0056	0.0029	0.0034	0.1474	0.0942	0.0082	0.0103	0.0062	0.0203	0.0041	0.006	0.1787
1	rs11805023	158380007	0.96	1.23264710971586	1.42	1.36148099659693	0.511514536363669	0.391008492078606	0.1439	0.0715	0.0042	0.002	0.0044	0.0031	0.0038	0.0139	0.1584	0.0038	0.0046	0.0036	0.0839	0.0064	0.0066	0.0031	0.0035	0.1472	0.094	0.0082	0.0102	0.0071	0.0206	0.004	0.0057	0.1796
1	rs7534052	158380428	0.96	1.23264710971586	1.42	1.36148099659693	0.61961868489056	0.42476963174179	0.1435	0.0718	0.0041	0.002	0.0043	0.0031	0.0039	0.014	0.1579	0.0036	0.0046	0.0037	0.0841	0.0063	0.0067	0.0032	0.0035	0.1475	0.0944	0.0082	0.0102	0.0072	0.0206	0.004	0.0055	0.1794
1	rs78453722	158386250	0.95	1.31333295668949	1.42	1.36148099659693	0.807167583727748	0.509005995723717	0.1427	0.072	0.0039	0.002	0.0042	0.0031	0.0038	0.0142	0.1571	0.0034	0.0044	0.0038	0.0847	0.0062	0.0068	0.0032	0.0034	0.1484	0.0957	0.0079	0.01	0.0074	0.0204	0.0038	0.0053	0.1794
1	rs858564	158391861	0.95	1.31333295668949	1.42	1.36148099659693	0.796529388680986	0.487374268005868	0.1427	0.072	0.0039	0.002	0.0043	0.0031	0.0038	0.0142	0.1571	0.0035	0.0044	0.0038	0.0846	0.0062	0.0068	0.0032	0.0034	0.1484	0.0957	0.0079	0.01	0.0074	0.0204	0.0038	0.0053	0.1794
1	rs12747451	158392453	0.95	1.31333295668949	1.42	1.36148099659693	0.796841406381681	0.488055122055751	0.1427	0.072	0.0039	0.002	0.0043	0.0031	0.0038	0.0142	0.1571	0.0035	0.0044	0.0038	0.0846	0.0062	0.0068	0.0032	0.0034	0.1484	0.0957	0.0079	0.01	0.0074	0.0204	0.0038	0.0053	0.1794
1	rs116638372	158396503	0.95	1.31333295668949	1.42	1.36148099659693	0.773356215287808	0.482886777417975	0.1427	0.072	0.0039	0.002	0.0043	0.0031	0.0038	0.0142	0.1571	0.0034	0.0044	0.0038	0.0846	0.0062	0.0068	0.0032	0.0034	0.1485	0.0957	0.0079	0.01	0.0074	0.0203	0.0038	0.0053	0.1794
1	rs75730783	158404601	0.95	1.31333295668949	1.42	1.36148099659693	0.76989437964037	0.487918931697441	0.1427	0.072	0.0038	0.002	0.0043	0.0031	0.0038	0.0142	0.1571	0.0034	0.0044	0.0038	0.0846	0.0062	0.0068	0.0032	0.0034	0.1485	0.0957	0.0079	0.01	0.0074	0.0203	0.0038	0.0053	0.1795
1	rs34751918	158419779	0.95	1.31333295668949	1.42	1.36148099659693	0.499344720327552	0.560710198579785	0.1429	0.0719	0.0037	0.002	0.0042	0.0031	0.0038	0.0141	0.1573	0.0031	0.0041	0.0037	0.0849	0.0062	0.0067	0.0032	0.0033	0.1492	0.0959	0.0078	0.0099	0.0068	0.0201	0.004	0.0051	0.1805
1	rs1844787	158424637	0.95	1.31333295668949	1.43	1.30010819984047	0.496010126733551	0.559441385267109	0.1429	0.0717	0.0037	0.002	0.0042	0.0031	0.0038	0.0141	0.1572	0.0031	0.0041	0.0037	0.0851	0.0062	0.0067	0.0032	0.0033	0.1491	0.0959	0.0078	0.0099	0.0068	0.0201	0.004	0.0051	0.1805
1	rs78528262	158429573	0.95	1.31333295668949	1.42	1.36148099659693	0.493813932299374	0.556905871243205	0.1429	0.0717	0.0037	0.002	0.0042	0.0031	0.0038	0.0141	0.1572	0.0031	0.0041	0.0037	0.0851	0.0062	0.0067	0.0032	0.0033	0.1491	0.0959	0.0078	0.0099	0.0068	0.0201	0.004	0.0051	0.1805
1	rs1573519	158435278	0.95	1.31333295668949	1.43	1.30010819984047	0.310451414243781	0.5508602712543	0.1433	0.071	0.0035	0.0021	0.0041	0.003	0.0037	0.0139	0.1572	0.0029	0.004	0.0035	0.0856	0.0062	0.0067	0.0032	0.0032	0.1499	0.0961	0.0076	0.0098	0.0057	0.0198	0.0039	0.0048	0.1827
1	rs41273489	158435928	0.95	1.31333295668949	1.43	1.30010819984047	0.306153089085424	0.548755164033312	0.1433	0.071	0.0035	0.0021	0.0041	0.003	0.0037	0.0139	0.1572	0.0029	0.004	0.0035	0.0856	0.0062	0.0067	0.0032	0.0032	0.1499	0.0961	0.0075	0.0098	0.0057	0.0198	0.0039	0.0048	0.1827
1	rs61739693	158449749	0.95	1.31333295668949	1.43	1.30010819984047	0.246995659915734	0.570036199649745	0.1426	0.071	0.0034	0.002	0.0041	0.0029	0.0037	0.014	0.1572	0.0029	0.004	0.0035	0.0861	0.0059	0.0066	0.0032	0.0031	0.151	0.0959	0.0074	0.0097	0.0048	0.0196	0.0038	0.0051	0.184
1	rs3820678	158450238	0.95	1.31333295668949	1.43	1.30010819984047	0.247917355323121	0.57499694455454	0.1426	0.071	0.0034	0.002	0.0041	0.0029	0.0037	0.0143	0.1571	0.0029	0.004	0.0035	0.0861	0.0059	0.0066	0.0032	0.0031	0.151	0.0958	0.0074	0.0097	0.0048	0.0196	0.0038	0.0051	0.184
1	rs6679056	158450314	0.95	1.31333295668949	1.43	1.30010819984047	0.247566011132815	0.578262523583105	0.1426	0.071	0.0034	0.002	0.0041	0.0029	0.0037	0.0143	0.1572	0.0029	0.004	0.0035	0.086	0.0059	0.0066	0.0032	0.0031	0.151	0.0958	0.0074	0.0097	0.0049	0.0196	0.0038	0.0051	0.184
1	rs1418843	158450382	0.95	1.31333295668949	1.43	1.30010819984047	0.268073906958551	0.580821308540651	0.1425	0.071	0.0034	0.002	0.0041	0.0029	0.0037	0.0143	0.1571	0.0029	0.0041	0.0035	0.086	0.0059	0.0067	0.0031	0.0031	0.1511	0.0958	0.0074	0.0097	0.0049	0.0197	0.0038	0.005	0.184
1	rs62642485	158450451	0.95	1.31333295668949	1.43	1.30010819984047	0.256252576123899	0.569328374448253	0.1424	0.071	0.0034	0.002	0.0041	0.0029	0.0037	0.0143	0.157	0.0029	0.0041	0.0035	0.086	0.0059	0.0067	0.0031	0.0031	0.1511	0.0957	0.0074	0.0096	0.0049	0.0199	0.0038	0.005	0.184
1	rs76737850	158460760	0.95	1.31333295668949	1.4	1.48939427074937	0.23762480480178	0.54385099057193	0.1424	0.0711	0.0034	0.0021	0.0041	0.0029	0.0037	0.0143	0.1571	0.0028	0.0041	0.0034	0.0862	0.0059	0.0067	0.0031	0.0031	0.1512	0.0954	0.0074	0.0096	0.0048	0.0198	0.0038	0.005	0.184
1	rs2317957	158467487	0.95	1.31333295668949	1.39	1.55595320949678	0.242241902234397	0.560428179321498	0.1424	0.0712	0.0034	0.0021	0.0041	0.0029	0.0037	0.0143	0.1572	0.0028	0.0041	0.0034	0.0863	0.0059	0.0067	0.0032	0.0031	0.1512	0.0953	0.0074	0.0096	0.0048	0.0197	0.0038	0.005	0.1839
1	rs74516917	158479080	0.95	1.31333295668949	1.39	1.55595320949678	0.208352295710582	0.535608696136797	0.1422	0.0713	0.0034	0.0021	0.0041	0.0029	0.0037	0.0143	0.1572	0.003	0.0041	0.0034	0.0862	0.0059	0.0066	0.0031	0.0032	0.1509	0.0953	0.0074	0.0096	0.0049	0.0197	0.0038	0.005	0.1842
1	rs11265003	158490631	0.94	1.39714162152937	1.39	1.55595320949678	0.210271655797559	0.547072509429064	0.1422	0.0713	0.0034	0.0021	0.0041	0.0029	0.0037	0.0143	0.1573	0.003	0.0041	0.0034	0.0862	0.0059	0.0066	0.0031	0.0032	0.1509	0.0953	0.0074	0.0096	0.0049	0.0197	0.0038	0.005	0.1843
1	rs12120942	158499882	0.94	1.39714162152937	1.4	1.48939427074937	0.213816255842227	0.543990958819691	0.1422	0.0713	0.0034	0.002	0.0041	0.0029	0.0037	0.0143	0.1573	0.003	0.0041	0.0034	0.0862	0.0059	0.0066	0.0031	0.0031	0.151	0.0953	0.0074	0.0097	0.0049	0.0197	0.0038	0.005	0.1843
1	rs12119672	158500285	0.94	1.39714162152937	1.4	1.48939427074937	0.213816255842227	0.543990958819691	0.1422	0.0713	0.0034	0.002	0.0041	0.0029	0.0037	0.0143	0.1573	0.003	0.0041	0.0034	0.0862	0.0059	0.0066	0.0031	0.0031	0.151	0.0953	0.0074	0.0097	0.0049	0.0197	0.0038	0.005	0.1843
1	rs41273491	158517142	0.94	1.39714162152937	1.4	1.48939427074937	0.226819231296066	0.525870485250927	0.1423	0.0715	0.0035	0.002	0.0041	0.0027	0.0038	0.0144	0.1571	0.0031	0.004	0.0036	0.0862	0.0058	0.0067	0.0031	0.0031	0.1504	0.0951	0.0073	0.0098	0.0048	0.0199	0.0039	0.0051	0.1841
1	rs61820494	158518050	0.94	1.39714162152937	1.4	1.48939427074937	0.209870970614979	0.500900323134958	0.1423	0.0714	0.0034	0.002	0.0041	0.0027	0.0038	0.0144	0.157	0.0031	0.004	0.0036	0.0863	0.0058	0.0067	0.0031	0.0031	0.1504	0.095	0.0073	0.0098	0.0048	0.0199	0.0039	0.0051	0.1841
1	rs10489836	158532183	0.94	1.39714162152937	1.4	1.48939427074937	0.161696139051417	0.474484829824213	0.1421	0.0712	0.0035	0.002	0.0043	0.0028	0.0038	0.0145	0.1564	0.0031	0.0039	0.0036	0.087	0.006	0.0066	0.0031	0.0031	0.1505	0.0944	0.0073	0.0098	0.0051	0.02	0.004	0.0053	0.1839
1	rs187097849	158532198	0.94	1.39714162152937	1.4	1.48939427074937	0.162041044091798	0.475566803503387	0.1421	0.0712	0.0035	0.002	0.0043	0.0028	0.0038	0.0145	0.1564	0.0031	0.0039	0.0036	0.087	0.006	0.0066	0.0031	0.0031	0.1505	0.0944	0.0073	0.0098	0.0051	0.02	0.004	0.0053	0.1839
1	rs77690058	158549421	0.94	1.39714162152937	1.41	1.42457320662932	0.137993357390402	0.455253700473073	0.1419	0.0711	0.0036	0.0021	0.0043	0.0028	0.0038	0.0146	0.156	0.0031	0.0039	0.0036	0.0875	0.0061	0.0065	0.0031	0.0031	0.1506	0.0942	0.0073	0.0098	0.005	0.0201	0.004	0.0054	0.1838
1	rs863362	158549492	0.94	1.39714162152937	1.41	1.42457320662932	0.142236149132915	0.499529765467314	0.1419	0.0711	0.0036	0.0021	0.0043	0.0028	0.0038	0.0146	0.156	0.0031	0.0038	0.0036	0.0876	0.0061	0.0065	0.0031	0.0031	0.1507	0.0941	0.0073	0.0099	0.005	0.0201	0.004	0.0054	0.1838
1	rs863363	158549511	0.94	1.39714162152937	1.41	1.42457320662932	0.143742517312322	0.493647312221015	0.142	0.0712	0.0036	0.0021	0.0043	0.0028	0.0038	0.0146	0.1558	0.0031	0.0038	0.0036	0.0875	0.0061	0.0065	0.0031	0.0031	0.1508	0.0941	0.0073	0.0099	0.005	0.0201	0.004	0.0054	0.1837
1	rs863364	158551237	0.94	1.39714162152937	1.4	1.48939427074937	0.128442082436539	0.459136845881945	0.142	0.0712	0.0036	0.0021	0.0043	0.0028	0.0038	0.0146	0.1559	0.0031	0.0038	0.0036	0.0877	0.0061	0.0065	0.0031	0.0031	0.1507	0.0941	0.0073	0.0099	0.005	0.0201	0.004	0.0053	0.1836
1	rs2427806	158558256	0.94	1.39714162152937	1.4	1.48939427074937	0.117557972229437	0.464776018810873	0.1418	0.0711	0.0037	0.0021	0.0043	0.0028	0.0039	0.0146	0.1562	0.003	0.0037	0.0035	0.089	0.0062	0.0063	0.0031	0.0031	0.1503	0.0939	0.0073	0.0101	0.0049	0.0201	0.004	0.0053	0.1831
1	rs1332688	158565115	0.94	1.39714162152937	1.4	1.48939427074937	0.116422534180156	0.458064767539088	0.1418	0.0711	0.0036	0.0021	0.0043	0.0028	0.0039	0.0145	0.1562	0.003	0.0037	0.0035	0.089	0.0062	0.0063	0.0031	0.0031	0.1503	0.0939	0.0073	0.0101	0.0049	0.0202	0.004	0.0053	0.1831
1	rs79937912	158569099	0.94	1.39714162152937	1.4	1.48939427074937	0.115406414152958	0.458734739358722	0.1418	0.0711	0.0036	0.0021	0.0043	0.0028	0.0039	0.0145	0.1562	0.003	0.0037	0.0035	0.089	0.0062	0.0063	0.0031	0.0031	0.1503	0.0939	0.0073	0.0101	0.0049	0.0202	0.004	0.0053	0.1831
1	rs41273513	158576973	0.94	1.39714162152937	1.41	1.42457320662932	0.110928907908136	0.461148764557849	0.1417	0.0711	0.0036	0.0021	0.0043	0.0027	0.0039	0.0145	0.1562	0.003	0.0037	0.0035	0.0892	0.0062	0.0063	0.0031	0.0031	0.1503	0.0939	0.0073	0.0101	0.0049	0.0202	0.004	0.0053	0.1831
1	rs857685	158577109	0.94	1.39714162152937	1.41	1.42457320662932	0.111920623482077	0.46396931963904	0.1417	0.0711	0.0036	0.0021	0.0043	0.0027	0.0039	0.0145	0.1562	0.003	0.0037	0.0035	0.0893	0.0062	0.0063	0.0031	0.0031	0.1503	0.094	0.0073	0.0101	0.0049	0.0202	0.004	0.0053	0.1831
1	rs2427808	158577167	0.94	1.39714162152937	1.42	1.36148099659693	0.109696917142456	0.46598675417781	0.1417	0.0711	0.0036	0.0021	0.0043	0.0027	0.0039	0.0145	0.1562	0.003	0.0037	0.0035	0.0893	0.0062	0.0063	0.0031	0.0031	0.1503	0.094	0.0073	0.0101	0.0049	0.0203	0.004	0.0053	0.1831
1	rs12724903	158578865	0.93	1.48409702783942	1.42	1.36148099659693	0.0887472358290022	0.446182630966478	0.1414	0.0709	0.0037	0.002	0.0042	0.0027	0.0038	0.0146	0.156	0.003	0.0036	0.0035	0.0904	0.0062	0.0061	0.0032	0.0031	0.1504	0.0936	0.0074	0.0101	0.005	0.0204	0.0038	0.0052	0.1831
1	rs952094	158584091	0.93	1.48409702783942	1.42	1.36148099659693	0.09713257727673	0.470433139609875	0.1414	0.0709	0.0037	0.002	0.0042	0.0027	0.0038	0.0146	0.1559	0.003	0.0036	0.0035	0.0906	0.0062	0.006	0.0032	0.003	0.1504	0.0935	0.0074	0.0102	0.005	0.0204	0.0038	0.0052	0.183
1	rs115133377	158585820	0.93	1.48409702783942	1.42	1.36148099659693	0.0890342296540916	0.449112104246552	0.1413	0.071	0.0037	0.002	0.0042	0.0027	0.0038	0.0146	0.156	0.003	0.0036	0.0035	0.0906	0.0062	0.006	0.0032	0.003	0.1505	0.0935	0.0074	0.0101	0.005	0.0204	0.0038	0.0052	0.1831
1	rs138055271	158589105	0.93	1.48409702783942	1.42	1.36148099659693	0.0694449326640147	0.455119953789333	0.141	0.0715	0.0037	0.0019	0.0042	0.0027	0.0036	0.0147	0.1564	0.0029	0.0036	0.0035	0.0905	0.0062	0.0059	0.0032	0.003	0.1507	0.0932	0.0073	0.0101	0.005	0.0204	0.0039	0.0051	0.1832
1	rs77651270	158592716	0.93	1.48409702783942	1.44	1.24044493409381	0.0702231278516762	0.472322804073539	0.1408	0.0716	0.0037	0.0019	0.0042	0.0027	0.0036	0.0147	0.1564	0.0029	0.0036	0.0035	0.0905	0.0062	0.0059	0.0032	0.003	0.1507	0.0932	0.0073	0.0101	0.005	0.0204	0.0039	0.0051	0.1833
1	rs78394850	158592847	0.93	1.48409702783942	1.44	1.24044493409381	0.0702436830162882	0.473403496276854	0.1408	0.0716	0.0037	0.0019	0.0042	0.0027	0.0036	0.0147	0.1564	0.0029	0.0036	0.0035	0.0905	0.0062	0.0059	0.0032	0.003	0.1507	0.0932	0.0073	0.0101	0.005	0.0204	0.0039	0.0051	0.1833
1	rs77877855	158592901	0.93	1.48409702783942	1.44	1.24044493409381	0.0702436830162882	0.473538627921663	0.1408	0.0716	0.0037	0.0019	0.0042	0.0027	0.0036	0.0147	0.1564	0.0029	0.0036	0.0035	0.0905	0.0062	0.0059	0.0032	0.003	0.1507	0.0932	0.0073	0.0101	0.005	0.0204	0.0039	0.0051	0.1833
1	rs12044097	158597309	0.93	1.48409702783942	1.44	1.24044493409381	0.0705937204596448	0.499803800429346	0.1407	0.0716	0.0037	0.0019	0.0041	0.0027	0.0036	0.0147	0.1565	0.0029	0.0036	0.0035	0.0905	0.0061	0.0059	0.0032	0.0029	0.1507	0.0931	0.0073	0.0101	0.005	0.0204	0.0039	0.0051	0.1832
1	rs16830483	158604391	0.93	1.48409702783942	1.44	1.24044493409381	0.0711519922956198	0.497065177401891	0.1407	0.0716	0.0037	0.0019	0.0041	0.0027	0.0036	0.0147	0.1566	0.0029	0.0036	0.0035	0.0905	0.0061	0.0059	0.0032	0.0029	0.1508	0.0931	0.0073	0.0101	0.005	0.0204	0.0039	0.0051	0.1832
1	rs79423995	158605493	0.93	1.48409702783942	1.44	1.24044493409381	0.0720052152182982	0.499529765467314	0.1407	0.0716	0.0037	0.0019	0.0041	0.0027	0.0036	0.0149	0.1565	0.0029	0.0036	0.0035	0.0905	0.0061	0.0059	0.0032	0.0029	0.1507	0.0931	0.0073	0.0101	0.005	0.0204	0.0039	0.0051	0.1832
1	rs857725	158607935	0.93	1.48409702783942	1.44	1.24044493409381	0.0747115832749424	0.504605596877098	0.1406	0.0716	0.0037	0.0019	0.0041	0.0027	0.0037	0.0149	0.1567	0.0029	0.0036	0.0035	0.0905	0.0061	0.0059	0.0032	0.0029	0.1507	0.0933	0.0073	0.0101	0.005	0.0203	0.0039	0.0051	0.1831
1	rs16840423	158609071	0.93	1.48409702783942	1.44	1.24044493409381	0.0741566102857013	0.503507014144842	0.1405	0.0716	0.0037	0.0019	0.0041	0.0027	0.0037	0.0149	0.1567	0.0029	0.0036	0.0035	0.0905	0.0061	0.0059	0.0032	0.0029	0.1507	0.0934	0.0073	0.01	0.005	0.0203	0.0039	0.0051	0.183
1	rs863931	158612236	0.93	1.48409702783942	1.44	1.24044493409381	0.0671242086990668	0.477326372898924	0.1407	0.0717	0.0037	0.0019	0.0041	0.0027	0.0037	0.0149	0.1568	0.0029	0.0036	0.0035	0.0905	0.0061	0.0058	0.0032	0.0029	0.1507	0.0933	0.0073	0.01	0.005	0.0203	0.0039	0.0051	0.1831
1	rs857721	158612548	0.93	1.48409702783942	1.44	1.24044493409381	0.0625220967460738	0.454184016972525	0.1407	0.0717	0.0037	0.0019	0.0042	0.0027	0.0037	0.0149	0.1568	0.003	0.0036	0.0035	0.0905	0.0062	0.0058	0.0032	0.0029	0.1505	0.0933	0.0073	0.01	0.005	0.0203	0.0039	0.0052	0.183
1	rs41273523	158612719	0.93	1.48409702783942	1.43	1.30010819984047	0.0616877385799587	0.449778600898753	0.1407	0.0717	0.0037	0.0019	0.0042	0.0027	0.0037	0.0149	0.1568	0.003	0.0036	0.0035	0.0905	0.0062	0.0058	0.0032	0.0029	0.1505	0.0933	0.0073	0.01	0.005	0.0203	0.0039	0.0052	0.183
1	rs34973695	158612756	0.93	1.48409702783942	1.43	1.30010819984047	0.0615556812176727	0.448046253849475	0.1407	0.0717	0.0037	0.0019	0.0042	0.0027	0.0037	0.0149	0.1568	0.003	0.0036	0.0035	0.0905	0.0062	0.0058	0.0032	0.0029	0.1505	0.0933	0.0073	0.01	0.005	0.0203	0.0039	0.0052	0.183
1	rs12131610	158617185	0.93	1.48409702783942	1.43	1.30010819984047	0.049148235481177	0.413127217201754	0.1399	0.0718	0.0036	0.002	0.004	0.0026	0.0036	0.0151	0.1573	0.003	0.0036	0.0034	0.0912	0.0062	0.0057	0.0032	0.003	0.1496	0.0932	0.0074	0.01	0.005	0.0202	0.0039	0.0051	0.1834
1	rs35948326	158624528	0.92	1.57422166990469	1.43	1.30010819984047	0.0434360890502953	0.409482667189685	0.1366	0.0724	0.0036	0.0025	0.0037	0.0023	0.0035	0.016	0.1583	0.003	0.0039	0.0033	0.0946	0.0062	0.0051	0.0034	0.0032	0.147	0.0922	0.0076	0.0097	0.005	0.0196	0.004	0.0051	0.1857
1	rs2276401	158624779	0.92	1.57422166990469	1.43	1.30010819984047	0.0434510061226159	0.410523068691815	0.1366	0.0724	0.0036	0.0025	0.0037	0.0023	0.0035	0.016	0.1583	0.003	0.0039	0.0033	0.0946	0.0062	0.0051	0.0034	0.0032	0.147	0.0922	0.0076	0.0097	0.005	0.0196	0.004	0.0051	0.1857
1	rs77432927	158625725	0.92	1.57422166990469	1.43	1.30010819984047	0.0437650731871137	0.404809802999131	0.1365	0.0724	0.0036	0.0025	0.0037	0.0023	0.0035	0.016	0.1584	0.003	0.0039	0.0033	0.0946	0.0062	0.0051	0.0034	0.0032	0.147	0.0922	0.0076	0.0096	0.005	0.0196	0.004	0.0051	0.1857
1	rs2106089	158628627	0.92	1.57422166990469	1.42	1.36148099659693	0.0504905111077356	0.466525122858513	0.1364	0.0724	0.0036	0.0025	0.0037	0.0023	0.0035	0.016	0.1584	0.003	0.0039	0.0033	0.0947	0.0062	0.005	0.0034	0.0032	0.1469	0.0922	0.0076	0.0096	0.005	0.0196	0.004	0.0051	0.1857
1	rs7547313	158632531	0.92	1.57422166990469	1.42	1.36148099659693	0.043005014090572	0.437424868728634	0.1359	0.072	0.0036	0.0025	0.0037	0.0024	0.0035	0.0162	0.1584	0.003	0.0039	0.0033	0.0959	0.0063	0.005	0.0034	0.0032	0.1456	0.092	0.0075	0.0095	0.005	0.0198	0.004	0.0052	0.1862
1	rs12033733	158635750	0.91	1.66753670486472	1.42	1.36148099659693	0.0240598131811998	0.395379635288288	0.1361	0.0715	0.0037	0.0026	0.0038	0.0026	0.0035	0.0168	0.1588	0.003	0.0042	0.0033	0.0963	0.0065	0.0048	0.0035	0.0033	0.1441	0.0916	0.0074	0.0094	0.005	0.0198	0.0041	0.0052	0.1866
1	rs12090314	158636224	0.91	1.66753670486472	1.42	1.36148099659693	0.0242675759344839	0.427529428911454	0.1362	0.0715	0.0037	0.0026	0.0038	0.0026	0.0035	0.0168	0.1589	0.003	0.0042	0.0033	0.0962	0.0064	0.0048	0.0035	0.0033	0.144	0.0916	0.0074	0.0094	0.005	0.0199	0.0041	0.0052	0.1865
1	rs148912436	158637728	0.91	1.66753670486472	1.43	1.30010819984047	0.0202980462691735	0.373279883002207	0.1359	0.0715	0.0037	0.0026	0.0039	0.0026	0.0035	0.0169	0.159	0.003	0.0043	0.0033	0.0965	0.0064	0.0047	0.0035	0.0033	0.1437	0.0914	0.0073	0.0093	0.0051	0.0199	0.0041	0.0052	0.1866
1	rs111877794	158639029	0.91	1.66753670486472	1.43	1.30010819984047	0.0201848435068997	0.355910055144764	0.1357	0.0714	0.0038	0.0026	0.0039	0.0026	0.0035	0.017	0.159	0.003	0.0043	0.0033	0.0967	0.0064	0.0047	0.0036	0.0033	0.1435	0.0912	0.0073	0.0092	0.0052	0.0199	0.0041	0.0053	0.1867
1	rs12128153	158640652	0.91	1.66753670486472	1.43	1.30010819984047	0.0179917881492526	0.355160200078183	0.1353	0.0713	0.0039	0.0026	0.0039	0.0026	0.0034	0.0172	0.159	0.003	0.0043	0.0035	0.097	0.0065	0.0046	0.0036	0.0034	0.1432	0.0908	0.0073	0.0092	0.0053	0.02	0.0041	0.0053	0.1868
1	rs115862682	158646604	0.91	1.66753670486472	1.43	1.30010819984047	0.0164221942973345	0.354410797068161	0.1351	0.0713	0.0039	0.0026	0.004	0.0026	0.0034	0.0173	0.159	0.003	0.0043	0.0036	0.0972	0.0065	0.0046	0.0036	0.0034	0.143	0.0906	0.0072	0.0091	0.0054	0.0201	0.0041	0.0054	0.1868
1	rs857935	158653509	0.91	1.66753670486472	1.43	1.30010819984047	0.016088346591761	0.360293182747672	0.135	0.0713	0.0039	0.0026	0.004	0.0027	0.0034	0.0173	0.159	0.003	0.0044	0.0037	0.0973	0.0065	0.0046	0.0036	0.0034	0.1429	0.0905	0.0072	0.0091	0.0054	0.0201	0.0042	0.0054	0.1868
1	rs443000	158656758	0.91	1.66753670486472	1.43	1.30010819984047	0.01817629562064	0.376197476537753	0.1349	0.0715	0.004	0.0026	0.004	0.0027	0.0034	0.0174	0.159	0.003	0.0044	0.0038	0.0974	0.0065	0.0046	0.0036	0.0034	0.1426	0.0904	0.0071	0.0091	0.0054	0.0202	0.0042	0.0054	0.1868
1	rs34542525	158664483	0.91	1.66753670486472	1.43	1.30010819984047	0.0129436950921385	0.348183447255565	0.1348	0.0715	0.004	0.0026	0.004	0.0027	0.0033	0.0174	0.1592	0.003	0.0045	0.0039	0.0975	0.0066	0.0046	0.0036	0.0034	0.1425	0.0903	0.0071	0.0091	0.0054	0.0201	0.0042	0.0054	0.1867
1	rs6658647	158676722	0.91	1.66753670486472	1.43	1.30010819984047	0.0129374291433119	0.376959635721298	0.1348	0.0714	0.004	0.0026	0.0039	0.0027	0.0032	0.0174	0.1595	0.003	0.0045	0.0039	0.0976	0.0065	0.0046	0.0035	0.0034	0.1425	0.0902	0.007	0.0091	0.0054	0.0201	0.0043	0.0054	0.1867
1	rs72700548	158679746	0.91	1.66753670486472	1.43	1.30010819984047	0.0202022294434179	0.447913069701138	0.1353	0.0715	0.004	0.0025	0.0038	0.0027	0.003	0.0173	0.1597	0.0029	0.0043	0.0039	0.0986	0.0062	0.0046	0.0035	0.0034	0.1427	0.09	0.007	0.009	0.0054	0.02	0.0042	0.0052	0.1868
1	rs703138	158680071	0.91	1.66753670486472	1.44	1.24044493409381	0.0227545235456755	0.45578879066915	0.1354	0.0715	0.004	0.0025	0.0038	0.0027	0.0029	0.0173	0.1598	0.0029	0.0043	0.0039	0.0988	0.0062	0.0044	0.0035	0.0033	0.1425	0.09	0.007	0.009	0.0054	0.02	0.0041	0.0052	0.1868
1	rs28568406	158687163	0.91	1.66753670486472	1.44	1.24044493409381	0.0331967504919088	0.56127434112954	0.1354	0.0717	0.004	0.0027	0.0038	0.0027	0.0029	0.0172	0.1601	0.0029	0.0042	0.0039	0.0994	0.0059	0.0044	0.0035	0.0033	0.1424	0.0898	0.007	0.009	0.0054	0.0198	0.0042	0.0052	0.1868
1	rs857703	158687224	0.91	1.66753670486472	1.46	1.12620512571235	0.033221530410266	0.555357781023941	0.1354	0.0717	0.004	0.0027	0.0038	0.0027	0.0028	0.0172	0.1601	0.0028	0.0042	0.0039	0.0994	0.0059	0.0044	0.0035	0.0033	0.1424	0.0899	0.007	0.009	0.0054	0.0198	0.0042	0.0052	0.1868
1	rs857705	158687896	0.91	1.66753670486472	1.52	0.823332010267983	0.0341348662939692	0.549596968712797	0.1353	0.0716	0.004	0.0027	0.0038	0.0027	0.0028	0.0172	0.1602	0.0028	0.0042	0.0039	0.0997	0.0059	0.0044	0.0035	0.0033	0.1425	0.09	0.007	0.009	0.0054	0.0198	0.0042	0.0052	0.1863
1	rs12747493	158690435	0.91	1.66753670486472	1.52	0.823332010267983	0.0342739940327553	0.560569184614325	0.1353	0.0715	0.004	0.0028	0.0038	0.0027	0.0028	0.0172	0.1601	0.0028	0.0042	0.0039	0.0997	0.0059	0.0044	0.0035	0.0034	0.1425	0.09	0.007	0.009	0.0054	0.0198	0.0042	0.0052	0.1862
1	rs703143	158694208	0.91	1.66753670486472	1.53	0.778525311864042	0.0340591446474831	0.54833438095783	0.1353	0.0716	0.004	0.0028	0.0038	0.0027	0.0028	0.0172	0.1601	0.0028	0.0042	0.0039	0.0997	0.0059	0.0044	0.0035	0.0034	0.1424	0.09	0.007	0.009	0.0054	0.0198	0.0042	0.0052	0.1862
1	rs432335	158694444	0.91	1.66753670486472	1.53	0.778525311864042	0.0368063363612075	0.545671271727352	0.1353	0.0717	0.004	0.0028	0.0037	0.0027	0.0028	0.0172	0.16	0.0028	0.0042	0.0038	0.0998	0.0059	0.0044	0.0035	0.0034	0.1425	0.09	0.007	0.009	0.0054	0.0198	0.0042	0.0052	0.1859
1	rs703146	158698362	0.91	1.66753670486472	1.53	0.778525311864042	0.0369662865805938	0.550298715304813	0.1353	0.0717	0.004	0.0028	0.0037	0.0027	0.0028	0.0172	0.1601	0.0028	0.0042	0.0038	0.0998	0.0059	0.0044	0.0035	0.0034	0.1425	0.0901	0.007	0.009	0.0054	0.0198	0.0042	0.0052	0.1859
1	rs326005	158701010	0.91	1.66753670486472	1.5	0.917750694748585	0.0334077919329415	0.527953486639443	0.1353	0.0716	0.004	0.0028	0.0037	0.0028	0.0028	0.0172	0.1601	0.0029	0.0042	0.0038	0.0999	0.0059	0.0044	0.0035	0.0034	0.1423	0.0901	0.007	0.009	0.0054	0.0198	0.0042	0.0052	0.1857
1	rs74427709	158701321	0.91	1.66753670486472	1.5	0.917750694748585	0.0338452362905799	0.505292519861458	0.1354	0.0714	0.004	0.0028	0.0037	0.0028	0.0028	0.0172	0.1603	0.0029	0.0042	0.0038	0.1	0.006	0.0044	0.0035	0.0034	0.1422	0.0901	0.007	0.009	0.0055	0.0198	0.0042	0.0053	0.1855
1	rs1930261	158701449	0.91	1.66753670486472	1.5	0.917750694748585	0.0345661737291513	0.498707890579933	0.1355	0.0713	0.004	0.0028	0.0036	0.0028	0.0028	0.0172	0.1604	0.0029	0.0043	0.0038	0.1	0.006	0.0044	0.0035	0.0034	0.1422	0.09	0.007	0.009	0.0055	0.0198	0.0043	0.0053	0.1854
1	rs11265058	158705304	0.91	1.66753670486472	1.5	0.917750694748585	0.0318175801563928	0.456591736073712	0.1358	0.0714	0.0039	0.0028	0.0035	0.0029	0.0029	0.0172	0.1608	0.0029	0.0043	0.0038	0.1001	0.0061	0.0043	0.0036	0.0034	0.1418	0.0899	0.007	0.009	0.0056	0.0198	0.0043	0.0054	0.1844
1	rs12141276	158707593	0.91	1.66753670486472	1.5	0.917750694748585	0.0290226471570361	0.431216622713537	0.1359	0.0714	0.0039	0.0028	0.0035	0.003	0.0029	0.0172	0.1609	0.0029	0.0043	0.0039	0.1001	0.0061	0.0043	0.0036	0.0035	0.1418	0.0899	0.007	0.009	0.0056	0.0198	0.0043	0.0054	0.1841
1	rs11583725	158708286	0.91	1.66753670486472	1.5	0.917750694748585	0.0289775890114616	0.429240282386569	0.1359	0.0714	0.0039	0.0028	0.0035	0.003	0.0029	0.0172	0.1609	0.0029	0.0043	0.0039	0.1001	0.0061	0.0043	0.0036	0.0035	0.1418	0.0899	0.007	0.009	0.0056	0.0198	0.0043	0.0054	0.1841
1	rs10489843	158720758	0.91	1.66753670486472	1.5	0.917750694748585	0.0239121934954243	0.379375988548969	0.1362	0.0714	0.004	0.0029	0.0036	0.003	0.0032	0.0172	0.1615	0.003	0.0044	0.0039	0.1	0.0061	0.0042	0.0037	0.0035	0.1419	0.0901	0.007	0.0089	0.0057	0.0199	0.0044	0.0055	0.1818
1	rs115871114	158721920	0.91	1.66753670486472	1.49	0.967391925764805	0.0242477338641412	0.366833319795949	0.1363	0.0714	0.004	0.0029	0.0036	0.003	0.0032	0.0172	0.1617	0.003	0.0044	0.0039	0.1	0.0061	0.0042	0.0037	0.0036	0.142	0.0901	0.007	0.0089	0.0057	0.0199	0.0044	0.0055	0.1814
1	rs11586535	158723868	0.92	1.57422166990469	1.47	1.07160640764864	0.0286747384488661	0.360920589451984	0.1366	0.0713	0.0041	0.0029	0.0035	0.0031	0.0033	0.0172	0.1623	0.0031	0.0044	0.0039	0.0999	0.0061	0.0043	0.0038	0.0036	0.1422	0.0904	0.0069	0.0089	0.0058	0.0198	0.0045	0.0056	0.1795
1	rs16840980	158724844	0.92	1.57422166990469	1.47	1.07160640764864	0.035569956039232	0.369863050642784	0.1366	0.0713	0.0041	0.0028	0.0036	0.0031	0.0033	0.0171	0.1623	0.0031	0.0045	0.0039	0.0997	0.006	0.0043	0.0038	0.0037	0.1424	0.0904	0.0069	0.0089	0.006	0.0197	0.0046	0.0057	0.1793
1	rs16840991	158725006	0.91	1.66753670486472	1.47	1.07160640764864	0.0372742022716056	0.371127511924022	0.1366	0.0713	0.0041	0.0028	0.0036	0.0031	0.0033	0.0171	0.1623	0.0031	0.0045	0.0039	0.0997	0.006	0.0043	0.0038	0.0037	0.1424	0.0904	0.0069	0.0089	0.006	0.0197	0.0046	0.0057	0.1793
1	rs16841001	158725080	0.91	1.66753670486472	1.47	1.07160640764864	0.0378953500344639	0.372519822611965	0.1366	0.0712	0.0041	0.0028	0.0036	0.0031	0.0033	0.0171	0.1623	0.0031	0.0045	0.0039	0.0997	0.0059	0.0043	0.0038	0.0037	0.1424	0.0904	0.0069	0.0089	0.006	0.0197	0.0046	0.0057	0.1794
1	rs16841009	158725194	0.91	1.66753670486472	1.47	1.07160640764864	0.0378681958587137	0.369736671463666	0.1366	0.0712	0.0041	0.0028	0.0036	0.0031	0.0033	0.0171	0.1623	0.0031	0.0045	0.0039	0.0997	0.006	0.0043	0.0038	0.0037	0.1423	0.0904	0.0069	0.0089	0.006	0.0197	0.0046	0.0057	0.1794
1	rs16841017	158725237	0.91	1.66753670486472	1.46	1.12620512571235	0.0378681958587137	0.369357607049417	0.1366	0.0712	0.0041	0.0028	0.0036	0.0031	0.0033	0.0171	0.1623	0.0031	0.0045	0.0039	0.0997	0.006	0.0043	0.0038	0.0037	0.1423	0.0904	0.0069	0.0089	0.006	0.0197	0.0046	0.0057	0.1794
1	rs16841038	158725345	0.91	1.66753670486472	1.45	1.18248085352797	0.0381949346171515	0.370115845543737	0.1366	0.0712	0.0041	0.0028	0.0036	0.0031	0.0033	0.0171	0.1623	0.0031	0.0045	0.0039	0.0997	0.006	0.0043	0.0038	0.0037	0.1423	0.0904	0.0069	0.0089	0.006	0.0197	0.0046	0.0057	0.1794
1	rs857803	158728279	0.91	1.66753670486472	1.43	1.30010819984047	0.0897783517967597	0.189738499501101	0.136	0.0701	0.0044	0.0026	0.0038	0.0035	0.004	0.0165	0.1607	0.0036	0.0046	0.0035	0.1015	0.0064	0.0041	0.0043	0.0042	0.142	0.088	0.0069	0.0088	0.0063	0.0198	0.0049	0.0065	0.1799
1	rs10489844	158728389	0.91	1.66753670486472	1.42	1.36148099659693	0.114703991101206	0.208730310155306	0.136	0.07	0.0045	0.0025	0.0038	0.0035	0.004	0.0163	0.1608	0.0035	0.0046	0.0035	0.1017	0.0064	0.0041	0.0043	0.0042	0.1423	0.0881	0.0068	0.0088	0.0063	0.0197	0.0049	0.0065	0.18
1	rs6680399	158729346	0.91	1.66753670486472	1.41	1.42457320662932	0.12051285327965	0.211279633482853	0.136	0.07	0.0045	0.0025	0.0038	0.0035	0.004	0.0163	0.1608	0.0035	0.0046	0.0035	0.1017	0.0064	0.004	0.0043	0.0042	0.1423	0.0881	0.0068	0.0088	0.0063	0.0197	0.0048	0.0065	0.18
1	rs11810781	158729713	0.91	1.66753670486472	1.4	1.48939427074937	0.12658726618281	0.222552184077505	0.1361	0.07	0.0045	0.0025	0.0038	0.0035	0.004	0.0163	0.1608	0.0035	0.0046	0.0035	0.1017	0.0062	0.004	0.0043	0.0042	0.1423	0.0881	0.0068	0.0088	0.0063	0.0198	0.0048	0.0065	0.18
1	rs857824	158735595	0.91	1.66753670486472	1.4	1.48939427074937	0.123102275853384	0.210109919967117	0.1361	0.0701	0.0045	0.0025	0.0039	0.0035	0.0041	0.0163	0.1608	0.0035	0.0046	0.0035	0.1017	0.0062	0.004	0.0043	0.0042	0.1422	0.0881	0.0068	0.0089	0.0064	0.0197	0.0049	0.0065	0.1798
1	rs857825	158735691	0.91	1.66753670486472	1.4	1.48939427074937	0.119532493553421	0.205031027814134	0.1361	0.0701	0.0045	0.0025	0.0039	0.0035	0.0041	0.0163	0.1607	0.0035	0.0046	0.0035	0.1017	0.0062	0.004	0.0043	0.0042	0.1422	0.0881	0.0068	0.0089	0.0064	0.0197	0.0049	0.0065	0.1798
1	rs857826	158735740	0.91	1.66753670486472	1.4	1.48939427074937	0.117501039838659	0.200307363625647	0.1361	0.0701	0.0045	0.0025	0.0039	0.0035	0.0041	0.0163	0.1607	0.0035	0.0046	0.0035	0.1017	0.0062	0.0041	0.0043	0.0042	0.1422	0.0881	0.0068	0.0089	0.0064	0.0197	0.0049	0.0065	0.1798
1	rs857827	158735892	0.91	1.66753670486472	1.4	1.48939427074937	0.115321984252571	0.198324034213536	0.1361	0.07	0.0045	0.0025	0.0039	0.0035	0.0041	0.0163	0.1606	0.0035	0.0046	0.0035	0.1017	0.0062	0.0041	0.0043	0.0042	0.1423	0.088	0.0068	0.0089	0.0064	0.0197	0.0049	0.0065	0.1798
1	rs7521578	158736201	0.91	1.66753670486472	1.4	1.48939427074937	0.109615086565994	0.190868931332259	0.1361	0.07	0.0045	0.0025	0.0039	0.0035	0.0041	0.0163	0.1606	0.0035	0.0046	0.0035	0.1017	0.0063	0.0041	0.0043	0.0042	0.1423	0.0881	0.0068	0.0089	0.0063	0.0197	0.0049	0.0065	0.1798
1	rs1864346	158736445	0.91	1.66753670486472	1.4	1.48939427074937	0.105838259546145	0.18922542205828	0.1361	0.07	0.0045	0.0025	0.0039	0.0035	0.0041	0.0163	0.1606	0.0035	0.0046	0.0035	0.1017	0.0063	0.0041	0.0043	0.0042	0.1422	0.0881	0.0068	0.0089	0.0063	0.0197	0.0049	0.0065	0.1798
1	rs7514527	158739586	0.9	1.76406203941677	1.39	1.55595320949678	0.0770892402149715	0.194791540756906	0.1359	0.0699	0.0044	0.0025	0.0041	0.0036	0.0041	0.0165	0.1594	0.0036	0.0046	0.0036	0.102	0.0063	0.0044	0.0044	0.0043	0.1415	0.0882	0.0069	0.0089	0.0062	0.0196	0.005	0.0066	0.1804
1	rs74122470	158740990	0.9	1.76406203941677	1.39	1.55595320949678	0.0873920337932015	0.179869976297521	0.1357	0.07	0.0044	0.0024	0.0041	0.0036	0.004	0.0165	0.1594	0.0036	0.0046	0.0037	0.102	0.0062	0.0045	0.0044	0.0043	0.1416	0.088	0.0069	0.0089	0.0063	0.0196	0.0052	0.0067	0.1801
1	rs12096284	158742406	0.91	1.66753670486472	1.39	1.55595320949678	0.0972844050465592	0.168210892011601	0.1353	0.0702	0.0044	0.0024	0.0041	0.0036	0.004	0.0164	0.1594	0.0037	0.0046	0.0037	0.1024	0.0062	0.0046	0.0044	0.0044	0.1414	0.0878	0.0069	0.0089	0.0063	0.0197	0.0053	0.0068	0.18
1	rs860780	158745653	0.9	1.76406203941677	1.39	1.55595320949678	0.121672485041785	0.0738002367806995	0.1329	0.0695	0.0044	0.0022	0.0044	0.0037	0.0039	0.0161	0.1601	0.0042	0.0048	0.004	0.1045	0.0066	0.0051	0.0044	0.0047	0.1388	0.0864	0.0071	0.0091	0.0062	0.0199	0.0055	0.0073	0.1808
1	rs16841094	158746847	0.9	1.76406203941677	1.39	1.55595320949678	0.120339493024542	0.069398192197637	0.1329	0.0694	0.0042	0.0022	0.0045	0.0037	0.0039	0.0162	0.1601	0.0043	0.0048	0.004	0.1046	0.0066	0.0052	0.0044	0.0047	0.1387	0.0865	0.0071	0.0091	0.0061	0.02	0.0055	0.0073	0.1808
1	rs58967071	158748156	0.9	1.76406203941677	1.39	1.55595320949678	0.118614270439952	0.0611352977428614	0.1327	0.0694	0.0042	0.0022	0.0045	0.0037	0.0039	0.0162	0.1599	0.0043	0.0048	0.004	0.1049	0.0066	0.0052	0.0044	0.0047	0.1384	0.0865	0.0071	0.0092	0.0061	0.0199	0.0054	0.0074	0.181
1	rs72702911	158750132	0.9	1.76406203941677	1.39	1.55595320949678	0.116309361910195	0.0557257961539152	0.1325	0.0694	0.0042	0.0022	0.0045	0.0037	0.0039	0.0162	0.16	0.0043	0.0048	0.004	0.1051	0.0066	0.0052	0.0043	0.0047	0.1382	0.0865	0.0071	0.0092	0.0061	0.0199	0.0054	0.0074	0.1811
1	rs115373865	158753003	0.9	1.76406203941677	1.38	1.62425864340582	0.110024617012265	0.0496185149648115	0.1323	0.0695	0.0041	0.0022	0.0045	0.0037	0.0039	0.0162	0.1601	0.0043	0.0048	0.004	0.1053	0.0067	0.0052	0.0043	0.0047	0.1378	0.0865	0.0071	0.0092	0.0061	0.02	0.0054	0.0073	0.1813
1	rs857848	158755347	0.9	1.76406203941677	1.38	1.62425864340582	0.104906860304309	0.0449222099932158	0.132	0.0696	0.0041	0.0022	0.0046	0.0037	0.0039	0.0162	0.1603	0.0043	0.0048	0.004	0.1055	0.0067	0.0052	0.0043	0.0047	0.1375	0.0865	0.0071	0.0092	0.006	0.0201	0.0053	0.0073	0.1815
1	rs12751800	158768874	0.9	1.76406203941677	1.38	1.62425864340582	0.17640835400428	0.0121126661705541	0.1314	0.0705	0.004	0.0019	0.0048	0.0037	0.0037	0.0162	0.1593	0.0046	0.0051	0.0041	0.107	0.0069	0.005	0.004	0.0048	0.137	0.0869	0.0069	0.0093	0.0058	0.0201	0.0051	0.0076	0.1812
1	rs7536138	158769849	0.9	1.76406203941677	1.38	1.62425864340582	0.197934583148811	0.0153902037302699	0.1314	0.0708	0.0039	0.0018	0.0048	0.0037	0.0036	0.0162	0.1592	0.0046	0.0051	0.0041	0.1071	0.0069	0.005	0.004	0.0048	0.1369	0.0869	0.0068	0.0093	0.0058	0.0201	0.0051	0.0074	0.1812
1	rs79584245	158770892	0.9	1.76406203941677	1.38	1.62425864340582	0.209230770323809	0.0127430628640158	0.1313	0.071	0.0039	0.0018	0.0048	0.0037	0.0036	0.0162	0.1591	0.0046	0.0052	0.0041	0.1073	0.0069	0.005	0.0039	0.0048	0.1369	0.087	0.0068	0.0093	0.0058	0.02	0.0051	0.0074	0.1812
1	rs857863	158775997	0.9	1.76406203941677	1.38	1.62425864340582	0.289420399882121	0.00437762342012653	0.1304	0.073	0.0039	0.0017	0.005	0.0038	0.0034	0.0163	0.1583	0.0048	0.0053	0.0042	0.1071	0.0071	0.0049	0.0037	0.0049	0.1371	0.0873	0.0068	0.0095	0.0058	0.0201	0.0051	0.0075	0.1795
1	rs7550055	158778764	0.9	1.76406203941677	1.38	1.62425864340582	0.307631694642598	0.00532246270463347	0.1299	0.0737	0.0039	0.0016	0.0051	0.0036	0.0034	0.0163	0.1578	0.0049	0.0054	0.0042	0.1069	0.0072	0.0049	0.0035	0.0049	0.137	0.0881	0.0069	0.0094	0.0058	0.0203	0.0051	0.0075	0.1791
1	rs857788	158785137	0.89	1.86381641120984	1.38	1.62425864340582	0.125221676133135	0.000147450784285633	0.1294	0.0768	0.004	0.0019	0.0058	0.0036	0.0027	0.0164	0.1553	0.0053	0.0057	0.0046	0.1073	0.008	0.0049	0.003	0.0046	0.1346	0.0923	0.0068	0.0097	0.0052	0.0208	0.0051	0.0084	0.1742
1	rs2875712	158788542	0.89	1.86381641120984	1.38	1.62425864340582	0.130434547288052	0.000838890071058367	0.1295	0.0769	0.004	0.0019	0.0058	0.0036	0.0027	0.0164	0.1552	0.0053	0.0057	0.0046	0.1072	0.008	0.0049	0.003	0.0046	0.1346	0.0925	0.0068	0.0097	0.0052	0.0208	0.0051	0.0084	0.174
1	rs115235714	158788558	0.89	1.86381641120984	1.37	1.69431881237172	0.130586247872273	0.000860979331724981	0.1295	0.0769	0.004	0.0019	0.0058	0.0036	0.0027	0.0164	0.1552	0.0053	0.0057	0.0046	0.1072	0.008	0.0049	0.003	0.0046	0.1346	0.0925	0.0068	0.0097	0.0052	0.0208	0.0051	0.0084	0.174
1	rs114603490	158802720	0.89	1.86381641120984	1.37	1.69431881237172	0.14249188341654	0.00877685467833528	0.1293	0.0772	0.0039	0.0019	0.0058	0.0035	0.0027	0.0163	0.1554	0.0053	0.0057	0.0046	0.1071	0.008	0.0048	0.0029	0.0045	0.1345	0.0928	0.0068	0.0096	0.0051	0.0208	0.005	0.0084	0.1739
1	rs56088733	158811125	0.89	1.86381641120984	1.37	1.69431881237172	0.142172258425838	0.00765562443403855	0.1292	0.0773	0.0039	0.0019	0.0058	0.0035	0.0027	0.0163	0.1555	0.0054	0.0058	0.0046	0.1071	0.0081	0.0048	0.0029	0.0045	0.1345	0.0929	0.0068	0.0096	0.0051	0.0208	0.0049	0.0084	0.1738
1	rs59769927	158811467	0.89	1.86381641120984	1.37	1.69431881237172	0.143357012249366	0.00731557483406545	0.1291	0.0773	0.0039	0.0019	0.0058	0.0035	0.0027	0.0164	0.1556	0.0054	0.0058	0.0046	0.1071	0.0081	0.0048	0.0029	0.0045	0.1344	0.0929	0.0068	0.0097	0.0051	0.0208	0.0049	0.0084	0.1738
1	rs116248380	158813264	0.89	1.86381641120984	1.37	1.69431881237172	0.14626335758775	0.00872416374101251	0.1291	0.0773	0.0039	0.0019	0.0058	0.0035	0.0027	0.0164	0.1556	0.0054	0.0058	0.0046	0.1071	0.0081	0.0048	0.0029	0.0045	0.1343	0.093	0.0068	0.0097	0.0051	0.0208	0.0049	0.0084	0.1738
1	rs35387636	158819413	0.89	1.86381641120984	1.36	1.76614159413628	0.144579897037663	0.00792846781740139	0.1291	0.0774	0.0039	0.0019	0.0058	0.0035	0.0027	0.0164	0.1556	0.0054	0.0058	0.0046	0.107	0.0081	0.0048	0.0028	0.0045	0.1343	0.0931	0.0069	0.0097	0.0051	0.0208	0.0049	0.0084	0.1738
1	rs76374060	158827484	0.89	1.86381641120984	1.36	1.76614159413628	0.143581815154878	0.00888272903441235	0.129	0.0774	0.0039	0.0019	0.0058	0.0035	0.0027	0.0163	0.1556	0.0054	0.0058	0.0046	0.107	0.0081	0.0048	0.0028	0.0045	0.1343	0.0931	0.0069	0.0097	0.0051	0.0208	0.0049	0.0084	0.1738
1	rs115745957	158833331	0.89	1.86381641120984	1.34	1.91510480119379	0.120224004202054	0.0102900775139111	0.1284	0.078	0.0039	0.0019	0.0058	0.0035	0.0029	0.0162	0.1557	0.0055	0.0058	0.0046	0.1067	0.0082	0.0047	0.0027	0.0044	0.134	0.0938	0.007	0.0098	0.0051	0.0209	0.0047	0.0083	0.1734
1	rs2820172	158842571	0.89	1.86381641120984	1.33	1.99225932571379	0.0958480454558772	0.00291283292196839	0.1281	0.0784	0.004	0.0019	0.0058	0.0035	0.003	0.0161	0.1558	0.0056	0.0058	0.0047	0.1064	0.0083	0.0047	0.0027	0.0043	0.1338	0.0944	0.007	0.0098	0.0051	0.021	0.0046	0.0083	0.1732
1	rs41464644	158843257	0.89	1.86381641120984	1.33	1.99225932571379	0.097867790427927	0.00458113892261047	0.128	0.0784	0.004	0.0019	0.0058	0.0035	0.003	0.0161	0.1557	0.0056	0.0058	0.0047	0.1064	0.0084	0.0047	0.0027	0.0043	0.1338	0.0944	0.007	0.0098	0.0051	0.021	0.0046	0.0083	0.1732
1	rs79035192	158844393	0.89	1.86381641120984	1.33	1.99225932571379	0.0899469228028622	0.00367935822891247	0.128	0.0784	0.004	0.0019	0.0058	0.0036	0.003	0.0162	0.1556	0.0056	0.0058	0.0047	0.1063	0.0084	0.0047	0.0027	0.0043	0.1338	0.0943	0.007	0.0098	0.0051	0.021	0.0046	0.0083	0.1732
1	rs77068442	158845316	0.89	1.86381641120984	1.34	1.91510480119379	0.088436988863279	0.00379683220899093	0.128	0.0784	0.004	0.0019	0.0058	0.0035	0.003	0.0161	0.1556	0.0056	0.0058	0.0047	0.1064	0.0085	0.0046	0.0027	0.0043	0.1338	0.0943	0.007	0.0098	0.0051	0.021	0.0046	0.0083	0.1733
1	rs2820161	158849385	0.89	1.86381641120984	1.34	1.91510480119379	0.083981059715312	0.00129653259868852	0.1279	0.0784	0.004	0.0019	0.0058	0.0036	0.0031	0.0161	0.1556	0.0056	0.0057	0.0047	0.1063	0.0085	0.0046	0.0027	0.0043	0.1339	0.0943	0.007	0.0098	0.0051	0.0211	0.0046	0.0083	0.1733
1	rs76408845	158850285	0.89	1.86381641120984	1.34	1.91510480119379	0.0841195340613079	0.00127791160520924	0.1279	0.0784	0.004	0.0019	0.0058	0.0036	0.0031	0.0161	0.1556	0.0056	0.0057	0.0047	0.1063	0.0085	0.0046	0.0027	0.0043	0.1339	0.0943	0.007	0.0098	0.0051	0.0211	0.0046	0.0083	0.1733
1	rs12036526	158854489	0.89	1.86381641120984	1.34	1.91510480119379	0.0821486344811393	0.000740097489462766	0.1278	0.0783	0.004	0.002	0.0058	0.0036	0.0031	0.0164	0.1554	0.0055	0.0057	0.0046	0.1062	0.0086	0.0046	0.0027	0.0044	0.1339	0.0943	0.007	0.0098	0.0051	0.0211	0.0046	0.0082	0.1734
1	rs2820140	158867289	0.89	1.86381641120984	1.34	1.91510480119379	0.0823079405640564	0.000699903921724967	0.1278	0.0783	0.004	0.002	0.0058	0.0036	0.0031	0.0164	0.1554	0.0055	0.0057	0.0046	0.1062	0.0086	0.0046	0.0027	0.0044	0.1339	0.0944	0.007	0.0098	0.0051	0.0211	0.0046	0.0082	0.1735
1	rs16841293	158870085	0.89	1.86381641120984	1.35	1.83973452191541	0.0827413387952557	0.000719840729387122	0.1278	0.0783	0.004	0.002	0.0058	0.0036	0.0031	0.0164	0.1553	0.0055	0.0057	0.0046	0.1062	0.0086	0.0046	0.0027	0.0044	0.1339	0.0944	0.007	0.0098	0.0051	0.021	0.0046	0.0083	0.1735
1	rs2852682	158870793	0.89	1.86381641120984	1.34	1.91510480119379	0.0828099032233418	0.000719840729387122	0.1278	0.0783	0.004	0.002	0.0058	0.0036	0.0031	0.0164	0.1553	0.0055	0.0057	0.0046	0.1061	0.0086	0.0046	0.0027	0.0044	0.1339	0.0944	0.007	0.0098	0.0051	0.021	0.0046	0.0083	0.1735
1	rs2427816	158871474	0.89	1.86381641120984	1.33	1.99225932571379	0.083107435523993	0.00081712651979571	0.1278	0.0784	0.004	0.002	0.0058	0.0036	0.0031	0.0164	0.1551	0.0056	0.0057	0.0047	0.1057	0.0086	0.0046	0.0027	0.0044	0.134	0.0944	0.007	0.0098	0.0051	0.0211	0.0046	0.0083	0.1739
1	rs115726921	158871538	0.89	1.86381641120984	1.33	1.99225932571379	0.083107435523993	0.00081712651979571	0.1278	0.0784	0.004	0.002	0.0058	0.0036	0.0031	0.0164	0.1551	0.0056	0.0057	0.0047	0.1057	0.0086	0.0046	0.0027	0.0044	0.134	0.0944	0.007	0.0098	0.0051	0.0211	0.0046	0.0083	0.1739
1	rs80312573	158879634	0.9	1.76406203941677	1.34	1.91510480119379	0.089922828966783	0.00160466435106869	0.1278	0.0784	0.004	0.002	0.0058	0.0037	0.0031	0.0164	0.1551	0.0056	0.0057	0.0047	0.1056	0.0086	0.0046	0.0027	0.0044	0.1339	0.0944	0.0071	0.0098	0.0051	0.021	0.0046	0.0083	0.1739
1	rs34783509	158885333	0.9	1.76406203941677	1.34	1.91510480119379	0.0976138757939016	0.00247796409953082	0.128	0.0784	0.004	0.002	0.0058	0.0037	0.0031	0.0164	0.155	0.0056	0.0057	0.0047	0.1055	0.0087	0.0046	0.0027	0.0044	0.134	0.0943	0.0071	0.0098	0.0051	0.0209	0.0046	0.0083	0.1739
1	rs79889059	158887095	0.9	1.76406203941677	1.31	2.15194721725653	0.0980712200067954	0.00255912447907442	0.128	0.0784	0.004	0.002	0.0058	0.0037	0.0031	0.0164	0.155	0.0056	0.0057	0.0047	0.1055	0.0087	0.0046	0.0027	0.0044	0.134	0.0943	0.0071	0.0098	0.0051	0.0209	0.0046	0.0083	0.174
1	rs11265117	158888419	0.9	1.76406203941677	1.31	2.15194721725653	0.100300633641307	0.00307643884819816	0.128	0.0784	0.004	0.002	0.0058	0.0037	0.0031	0.0164	0.155	0.0056	0.0057	0.0047	0.1054	0.0087	0.0045	0.0027	0.0044	0.134	0.0943	0.0071	0.0098	0.0051	0.0209	0.0045	0.0083	0.174
1	rs11265118	158893087	0.9	1.76406203941677	1.31	2.15194721725653	0.127722148755503	0.015566125073481	0.1282	0.0784	0.0039	0.002	0.0058	0.0037	0.0031	0.0164	0.155	0.0056	0.0056	0.0046	0.1053	0.0087	0.0045	0.0027	0.0044	0.134	0.0942	0.0071	0.0098	0.0051	0.0209	0.0045	0.0083	0.1742
1	rs79740901	158893147	0.9	1.76406203941677	1.31	2.15194721725653	0.128231848520016	0.0157075763400536	0.1282	0.0784	0.0039	0.002	0.0058	0.0037	0.0031	0.0164	0.155	0.0056	0.0056	0.0046	0.1053	0.0087	0.0045	0.0027	0.0044	0.134	0.0942	0.0071	0.0098	0.0051	0.0209	0.0045	0.0083	0.1742
1	rs17656210	158894859	0.9	1.76406203941677	1.3	2.23449294624366	0.133150758362611	0.0187850094271995	0.1283	0.0784	0.0039	0.002	0.0058	0.0037	0.0031	0.0164	0.155	0.0056	0.0056	0.0046	0.1053	0.0087	0.0045	0.0027	0.0044	0.134	0.0942	0.0071	0.0098	0.0051	0.0209	0.0045	0.0083	0.1742
1	rs12566668	158897455	0.9	1.76406203941677	1.3	2.23449294624366	0.142300056985095	0.038242683594239	0.1284	0.0785	0.0039	0.002	0.0058	0.0036	0.003	0.0164	0.1551	0.0056	0.0056	0.0045	0.1052	0.0087	0.0044	0.0027	0.0044	0.1341	0.0942	0.007	0.0098	0.005	0.0209	0.0045	0.0083	0.1743
1	rs16841336	158901127	0.9	1.76406203941677	1.3	2.23449294624366	0.226610146262367	0.116506062240943	0.1289	0.0785	0.0038	0.002	0.0058	0.0036	0.003	0.0164	0.1551	0.0056	0.0056	0.0045	0.1052	0.0087	0.0044	0.0027	0.0043	0.1337	0.0942	0.0069	0.0098	0.0049	0.0208	0.0044	0.0083	0.1746
1	rs1476438	158902276	0.91	1.66753670486472	1.29	2.31884767120196	0.199643351396855	0.253298491117694	0.129	0.0786	0.0038	0.0019	0.0059	0.0035	0.0027	0.0163	0.1547	0.0057	0.0056	0.0044	0.1054	0.0088	0.0044	0.0025	0.0042	0.1341	0.0943	0.0069	0.0097	0.0047	0.021	0.0044	0.0081	0.1751
1	rs17656483	158907239	0.96	1.23264710971586	1.29	2.31884767120196	0.0760890946374921	0.844090095662569	0.1281	0.0786	0.0036	0.0018	0.0064	0.0024	0.0022	0.0159	0.1494	0.0051	0.0046	0.0037	0.1088	0.0094	0.0042	0.0024	0.0031	0.138	0.0936	0.0067	0.0098	0.0043	0.0218	0.0045	0.0072	0.1803
1	rs72704916	158907423	0.96	1.23264710971586	1.29	2.31884767120196	0.079515133655214	0.839297873641215	0.1281	0.0785	0.0036	0.0018	0.0065	0.0024	0.0022	0.0159	0.1494	0.0051	0.0046	0.0037	0.1088	0.0094	0.0042	0.0024	0.0031	0.138	0.0936	0.0067	0.0098	0.0043	0.0217	0.0045	0.0072	0.1804
1	rs147827524	158908886	0.96	1.23264710971586	1.29	2.31884767120196	0.102823343872308	0.821108858898704	0.1281	0.0782	0.0036	0.0017	0.0065	0.0023	0.0021	0.0158	0.1494	0.005	0.0045	0.0036	0.1089	0.0093	0.0042	0.0024	0.003	0.1387	0.0936	0.0065	0.0099	0.0042	0.0216	0.0045	0.007	0.1809
1	rs2325704	158909164	0.96	1.23264710971586	1.29	2.31884767120196	0.0551190407675116	0.673935354338871	0.1281	0.0782	0.0036	0.0017	0.0065	0.0023	0.0021	0.0158	0.1495	0.005	0.0045	0.0036	0.1089	0.0093	0.0041	0.0024	0.003	0.1388	0.0937	0.0065	0.0099	0.0042	0.0216	0.0045	0.007	0.1811
1	rs75842008	158910297	0.96	1.23264710971586	1.29	2.31884767120196	0.0529410925041075	0.546792190944235	0.1285	0.0781	0.0036	0.0017	0.0064	0.0022	0.0021	0.0156	0.1497	0.0049	0.0045	0.0035	0.1094	0.0092	0.004	0.0024	0.0029	0.1393	0.0935	0.0064	0.0098	0.0041	0.0217	0.0044	0.0068	0.1813
1	rs856090	158922287	0.95	1.31333295668949	1.29	2.31884767120196	0.0476394173953042	0.329694236068424	0.1291	0.0777	0.0034	0.0015	0.0058	0.0019	0.0019	0.0149	0.1502	0.0043	0.0042	0.003	0.111	0.0087	0.0036	0.0023	0.0026	0.1419	0.0933	0.0062	0.0096	0.0035	0.0223	0.0041	0.0063	0.183
1	rs77243366	158930086	0.95	1.31333295668949	1.29	2.31884767120196	0.0382495797514136	0.253185634953753	0.1291	0.0777	0.0035	0.0015	0.0058	0.0019	0.0019	0.0149	0.1501	0.0044	0.0042	0.003	0.1108	0.0087	0.0036	0.0023	0.0026	0.1422	0.0932	0.0062	0.0096	0.0034	0.0222	0.0041	0.0064	0.1828
1	rs856072	158931327	0.95	1.31333295668949	1.29	2.31884767120196	0.0361581830674801	0.222985403147802	0.1291	0.0777	0.0035	0.0015	0.0058	0.0019	0.0019	0.0149	0.15	0.0044	0.0042	0.003	0.1108	0.0087	0.0036	0.0023	0.0026	0.1422	0.0932	0.0062	0.0096	0.0034	0.0222	0.0041	0.0064	0.1828
1	rs1101999	158932555	0.95	1.31333295668949	1.29	2.31884767120196	0.0351944195568397	0.216087116348396	0.1291	0.0776	0.0036	0.0015	0.0058	0.0019	0.002	0.0149	0.15	0.0044	0.0042	0.003	0.1108	0.0087	0.0036	0.0023	0.0026	0.1423	0.0932	0.0062	0.0096	0.0034	0.0222	0.0041	0.0064	0.1828
1	rs74437162	158938594	0.95	1.31333295668949	1.29	2.31884767120196	0.0376244132734454	0.238319010462656	0.1291	0.0776	0.0036	0.0015	0.0058	0.0019	0.002	0.0152	0.1501	0.0043	0.0042	0.003	0.1108	0.0087	0.0036	0.0023	0.0026	0.1422	0.0932	0.0062	0.0096	0.0034	0.0221	0.0041	0.0064	0.1828
1	rs115852675	158938633	0.95	1.31333295668949	1.29	2.31884767120196	0.039075745615567	0.229407151379004	0.1291	0.0776	0.0036	0.0015	0.0058	0.0019	0.002	0.0152	0.1501	0.0043	0.0042	0.003	0.1108	0.0087	0.0036	0.0023	0.0026	0.1422	0.0932	0.0062	0.0096	0.0034	0.0221	0.0042	0.0064	0.1828
1	rs61219373	158941176	0.95	1.31333295668949	1.29	2.31884767120196	0.0381949346171515	0.194170386651712	0.1291	0.0774	0.0035	0.0015	0.0057	0.0018	0.002	0.0165	0.1499	0.0043	0.0042	0.0029	0.1108	0.0085	0.0035	0.0022	0.0026	0.1424	0.0932	0.0061	0.0094	0.0034	0.022	0.0042	0.0063	0.1829
1	rs10908697	158941634	0.95	1.31333295668949	1.29	2.31884767120196	0.0360793654746402	0.148832041487617	0.1291	0.0773	0.0035	0.0015	0.0057	0.0018	0.002	0.0171	0.1497	0.0043	0.0042	0.0029	0.1109	0.0085	0.0035	0.0022	0.0025	0.1426	0.0935	0.006	0.0093	0.0034	0.0219	0.0042	0.0062	0.1829
1	rs11590737	158943821	0.94	1.39714162152937	1.29	2.31884767120196	0.0621229577933718	0.169196738310377	0.1293	0.0766	0.0033	0.0014	0.0053	0.0016	0.0021	0.0177	0.1487	0.0041	0.0041	0.0028	0.1108	0.008	0.0029	0.0023	0.0024	0.1443	0.0971	0.0055	0.0087	0.0032	0.0213	0.004	0.0053	0.1839
1	rs1615480	158944584	0.94	1.39714162152937	1.29	2.31884767120196	0.0513209706625299	0.121367439556563	0.129	0.0768	0.0033	0.0014	0.0053	0.0017	0.0021	0.0178	0.1489	0.0041	0.0041	0.0027	0.1106	0.0079	0.0028	0.0022	0.0023	0.1448	0.0974	0.0054	0.0086	0.0032	0.0212	0.004	0.0052	0.1841
1	rs856126	158947655	0.94	1.39714162152937	1.28	2.40501694081552	0.0461467348336353	0.124885432141754	0.1291	0.077	0.0033	0.0014	0.0052	0.0017	0.0021	0.0178	0.1489	0.004	0.0041	0.0027	0.1103	0.0078	0.0027	0.0021	0.0023	0.1451	0.0973	0.0055	0.0085	0.0032	0.0212	0.004	0.0051	0.1845
1	rs74951717	158956265	0.94	1.39714162152937	1.28	2.40501694081552	0.0378139278603571	0.114788127157992	0.1291	0.077	0.0033	0.0014	0.0056	0.0017	0.0021	0.0177	0.149	0.004	0.0041	0.0028	0.1102	0.0078	0.0027	0.0021	0.0023	0.1449	0.0974	0.0055	0.0085	0.0032	0.0212	0.0041	0.0052	0.1843
1	rs79613638	158957835	0.94	1.39714162152937	1.29	2.31884767120196	0.0370865647360831	0.112484340870142	0.1292	0.077	0.0033	0.0014	0.0056	0.0017	0.0021	0.0177	0.149	0.004	0.0041	0.0028	0.1102	0.0078	0.0028	0.0021	0.0023	0.1449	0.0973	0.0055	0.0085	0.0032	0.0212	0.0041	0.0052	0.1843
1	rs856146	158959450	0.94	1.39714162152937	1.29	2.31884767120196	0.0422540273334629	0.130142647632455	0.1292	0.077	0.0033	0.0014	0.0055	0.0016	0.002	0.0177	0.1489	0.004	0.0041	0.0028	0.11	0.0078	0.0027	0.002	0.0023	0.146	0.0972	0.0053	0.0085	0.0031	0.0212	0.004	0.0051	0.1842
1	rs1417806	158979191	0.93	1.48409702783942	1.29	2.31884767120196	0.0339583647827773	0.113420772579383	0.129	0.0762	0.0034	0.0014	0.0055	0.0017	0.002	0.0176	0.1502	0.0039	0.0041	0.0027	0.1096	0.0075	0.0032	0.0021	0.0022	0.1466	0.0977	0.0055	0.008	0.0031	0.0211	0.0044	0.005	0.1834
1	rs2276404	158979950	0.93	1.48409702783942	1.27	2.49300607266657	0.0366999696836201	0.138499183774223	0.1291	0.0755	0.0033	0.0012	0.0054	0.0019	0.0021	0.0176	0.1503	0.0039	0.004	0.0026	0.1092	0.0072	0.0031	0.0019	0.0021	0.1473	0.0984	0.0055	0.0078	0.0031	0.0213	0.0045	0.005	0.1839
1	rs73021847	158980874	0.93	1.48409702783942	1.26	2.58282016440281	0.0521099314779091	0.148266650591268	0.1288	0.0754	0.0036	0.0013	0.0053	0.0019	0.0021	0.0176	0.1504	0.0038	0.0039	0.0025	0.1087	0.007	0.0031	0.0019	0.0024	0.1474	0.0987	0.0053	0.0077	0.003	0.0214	0.0045	0.0049	0.1844
1	rs12734915	158983811	0.93	1.48409702783942	1.26	2.58282016440281	0.0590086282323074	0.176253736723342	0.1292	0.0748	0.0035	0.0014	0.0052	0.0021	0.0022	0.0176	0.1508	0.0038	0.0038	0.0024	0.1092	0.0068	0.003	0.0019	0.0024	0.1477	0.0993	0.0053	0.0073	0.003	0.021	0.0045	0.0048	0.1841
1	rs866484	158986477	0.93	1.48409702783942	1.26	2.58282016440281	0.0558757898768871	0.182294833329687	0.1294	0.0745	0.0035	0.0015	0.0052	0.0022	0.0021	0.0178	0.1509	0.0038	0.0038	0.0024	0.1094	0.0067	0.0031	0.0021	0.0023	0.1475	0.0994	0.0052	0.0071	0.0028	0.0211	0.0045	0.0048	0.1841
1	rs75985579	158988992	0.93	1.48409702783942	1.26	2.58282016440281	0.0638840744147197	0.195517067294182	0.1296	0.0741	0.0034	0.0015	0.0052	0.0022	0.002	0.0178	0.1512	0.0038	0.0038	0.0023	0.1098	0.0066	0.003	0.0021	0.0023	0.1476	0.0994	0.0051	0.007	0.0029	0.021	0.0045	0.0048	0.1841
1	rs1057024	158990247	0.93	1.48409702783942	1.26	2.58282016440281	0.0676443890681649	0.201668190340781	0.1297	0.074	0.0034	0.0015	0.0051	0.0022	0.002	0.0178	0.1514	0.0038	0.0038	0.0022	0.1099	0.0066	0.003	0.0022	0.0023	0.1474	0.0995	0.0051	0.007	0.0029	0.021	0.0045	0.0048	0.1842
1	rs12094741	158998665	0.93	1.48409702783942	1.26	2.58282016440281	0.0734984088325758	0.211279633482853	0.1297	0.0736	0.0035	0.0015	0.005	0.0024	0.002	0.0177	0.1514	0.0038	0.0037	0.0022	0.1106	0.0066	0.003	0.0022	0.0023	0.1467	0.0997	0.005	0.007	0.0029	0.0209	0.0044	0.0048	0.1843
1	rs72704995	158999119	0.93	1.48409702783942	1.26	2.58282016440281	0.0732868962573753	0.210854034223391	0.1297	0.0738	0.0035	0.0015	0.005	0.0024	0.002	0.0177	0.1514	0.0038	0.0037	0.0022	0.1106	0.0066	0.003	0.0022	0.0023	0.1467	0.0997	0.005	0.007	0.0029	0.0209	0.0044	0.0048	0.1842
1	rs1057027	159002377	0.93	1.48409702783942	1.26	2.58282016440281	0.0844200615517871	0.22875138966079	0.1299	0.0733	0.0036	0.0016	0.0048	0.0027	0.0021	0.0177	0.1511	0.0037	0.0036	0.0023	0.1111	0.0067	0.003	0.0022	0.0024	0.1463	0.0998	0.005	0.0069	0.0028	0.0209	0.0042	0.0047	0.1847
1	rs1057028	159002389	0.93	1.48409702783942	1.26	2.58282016440281	0.0863080065205623	0.239648551650658	0.13	0.0733	0.0036	0.0016	0.0048	0.0027	0.0021	0.0177	0.1512	0.0037	0.0036	0.0023	0.111	0.0065	0.003	0.0024	0.0024	0.1462	0.1	0.005	0.0069	0.0028	0.0208	0.0042	0.0047	0.1847
1	rs1772408	159005649	0.93	1.48409702783942	1.26	2.58282016440281	0.073434913573165	0.247451118130598	0.1302	0.0732	0.0035	0.0017	0.0048	0.0028	0.002	0.0177	0.1512	0.0037	0.0035	0.0023	0.1111	0.0065	0.003	0.0024	0.0024	0.1464	0.0998	0.005	0.007	0.0028	0.0209	0.004	0.0047	0.1845
1	rs62621173	159021506	0.93	1.48409702783942	1.26	2.58282016440281	0.0784726964992613	0.237655130025617	0.13	0.0728	0.0036	0.0017	0.0049	0.0029	0.0021	0.0177	0.1507	0.0038	0.0035	0.0024	0.1115	0.0065	0.0031	0.0024	0.0024	0.1462	0.0997	0.005	0.0071	0.0028	0.0211	0.004	0.0048	0.1847
1	rs6940	159024668	0.93	1.48409702783942	1.26	2.58282016440281	0.0874867038488291	0.272133711812303	0.1299	0.0726	0.0036	0.0017	0.0047	0.0029	0.0021	0.0177	0.1507	0.0038	0.0035	0.0024	0.1117	0.0065	0.0031	0.0024	0.0024	0.1462	0.0997	0.005	0.0071	0.0028	0.0211	0.0036	0.0045	0.1852
1	rs115664315	159026659	0.93	1.48409702783942	1.27	2.49300607266657	0.0896099810643453	0.290674320126259	0.13	0.0726	0.0036	0.0018	0.0047	0.0029	0.0021	0.0178	0.1506	0.0037	0.0035	0.0024	0.1118	0.0065	0.0031	0.0024	0.0024	0.146	0.1	0.005	0.0071	0.0028	0.0211	0.0036	0.0045	0.185
1	rs80297331	159032702	0.93	1.48409702783942	1.27	2.49300607266657	0.0922545032301783	0.303835793958286	0.1302	0.0726	0.0036	0.0018	0.0047	0.003	0.0021	0.0178	0.1505	0.0037	0.0035	0.0024	0.1119	0.0064	0.0031	0.0024	0.0024	0.1459	0.1	0.005	0.0071	0.0028	0.0211	0.0035	0.0045	0.1849
1	rs61828164	159035656	0.93	1.48409702783942	1.27	2.49300607266657	0.0936815405289426	0.308261677107082	0.1302	0.0725	0.0036	0.0018	0.0047	0.003	0.0021	0.0179	0.1505	0.0037	0.0035	0.0024	0.112	0.0064	0.0031	0.0023	0.0024	0.1459	0.1	0.005	0.0071	0.0028	0.0211	0.0035	0.0045	0.1849
1	rs41264455	159036276	0.93	1.48409702783942	1.27	2.49300607266657	0.094052852305962	0.307542667944204	0.1302	0.0725	0.0036	0.0018	0.0047	0.003	0.0021	0.0179	0.1505	0.0037	0.0035	0.0024	0.112	0.0064	0.0031	0.0023	0.0024	0.1459	0.1	0.005	0.0071	0.0028	0.0211	0.0035	0.0045	0.1849
1	rs2276405	159043196	0.93	1.48409702783942	1.27	2.49300607266657	0.0989643394702768	0.320075775582771	0.1303	0.0725	0.0036	0.0019	0.0047	0.0031	0.0021	0.018	0.1504	0.0037	0.0035	0.0025	0.1121	0.0064	0.0031	0.0023	0.0025	0.1457	0.1001	0.005	0.0071	0.0028	0.021	0.0035	0.0045	0.1848
1	rs855873	159047712	0.93	1.48409702783942	1.26	2.58282016440281	0.106319257352102	0.326031815698004	0.1304	0.0724	0.0035	0.002	0.0047	0.0031	0.0021	0.018	0.1502	0.0037	0.0035	0.0025	0.1124	0.0064	0.0031	0.0022	0.0025	0.1456	0.1001	0.005	0.0071	0.0027	0.0209	0.0034	0.0044	0.1848
1	rs79288222	159054382	0.93	1.48409702783942	1.26	2.58282016440281	0.105465086008168	0.33447320802936	0.1304	0.0724	0.0035	0.002	0.0047	0.0031	0.0022	0.018	0.1502	0.0037	0.0035	0.0025	0.1124	0.0064	0.0031	0.0022	0.0025	0.1456	0.1001	0.005	0.0071	0.0027	0.0209	0.0034	0.0044	0.1848
1	rs73023736	159068491	0.93	1.48409702783942	1.26	2.58282016440281	0.104165422158355	0.343471944883084	0.1304	0.0722	0.0035	0.002	0.0047	0.0031	0.0022	0.018	0.1502	0.0037	0.0035	0.0025	0.1124	0.0063	0.0031	0.0022	0.0026	0.1457	0.1	0.005	0.0071	0.0027	0.021	0.0034	0.0045	0.1847
1	rs116183786	159082285	0.94	1.39714162152937	1.26	2.58282016440281	0.195771866107389	0.413127217201754	0.1307	0.0729	0.0029	0.0022	0.0047	0.0035	0.0026	0.0172	0.1518	0.0039	0.0035	0.0026	0.1145	0.0057	0.0034	0.0022	0.0031	0.1453	0.0979	0.0046	0.0071	0.0027	0.0211	0.0035	0.0043	0.183
1	rs1894044	159088334	0.94	1.39714162152937	1.27	2.49300607266657	0.215235307442044	0.409482667189685	0.1307	0.0728	0.0028	0.0022	0.0048	0.0035	0.0026	0.0171	0.152	0.0039	0.0035	0.0026	0.1147	0.0057	0.0035	0.0022	0.0031	0.1452	0.0977	0.0046	0.0071	0.0027	0.0211	0.0035	0.0042	0.1828
1	rs2518568	159092667	0.94	1.39714162152937	1.27	2.49300607266657	0.216741180492852	0.409612677979929	0.1307	0.0729	0.0028	0.0023	0.0048	0.0035	0.0026	0.0171	0.1521	0.004	0.0035	0.0026	0.1148	0.0056	0.0035	0.0022	0.0032	0.1453	0.0975	0.0046	0.0071	0.0027	0.0211	0.0035	0.0042	0.1828
1	rs12130875	159093732	0.94	1.39714162152937	1.26	2.58282016440281	0.218048307505222	0.411564189709942	0.1307	0.0729	0.0028	0.0023	0.0048	0.0035	0.0026	0.0172	0.1521	0.004	0.0035	0.0026	0.1147	0.0056	0.0035	0.0022	0.0032	0.1453	0.0975	0.0046	0.0071	0.0027	0.0211	0.0035	0.0042	0.1827
1	rs2518569	159095575	0.94	1.39714162152937	1.26	2.58282016440281	0.214951075296947	0.416649911554731	0.1305	0.073	0.0027	0.0022	0.0048	0.0035	0.0027	0.0173	0.1517	0.0039	0.0035	0.0026	0.1146	0.0056	0.0035	0.0023	0.0032	0.1457	0.0974	0.0046	0.0071	0.0028	0.0212	0.0035	0.0042	0.1826
1	rs3026921	159108681	0.94	1.39714162152937	1.26	2.58282016440281	0.190651722145119	0.522126286451993	0.1305	0.0736	0.0026	0.0021	0.0048	0.0034	0.0026	0.0171	0.1529	0.0039	0.0034	0.0027	0.1139	0.0054	0.0035	0.0023	0.003	0.146	0.098	0.0046	0.0068	0.0028	0.0214	0.0032	0.004	0.1823
1	rs863033	159112931	0.94	1.39714162152937	1.26	2.58282016440281	0.191829343336587	0.558736792973736	0.1305	0.0737	0.0025	0.0021	0.0047	0.0033	0.0026	0.0169	0.1531	0.0038	0.0033	0.0027	0.1139	0.0054	0.0035	0.0023	0.003	0.1461	0.098	0.0046	0.0068	0.0028	0.0214	0.0032	0.004	0.1825
1	rs863035	159116681	0.94	1.39714162152937	1.26	2.58282016440281	0.182228783641177	0.562120814806674	0.1305	0.0738	0.0025	0.0021	0.0047	0.0033	0.0025	0.0168	0.1533	0.0038	0.0033	0.0028	0.1139	0.0052	0.0035	0.0023	0.0029	0.1462	0.098	0.0045	0.0068	0.0028	0.0214	0.0031	0.004	0.1826
1	rs863041	159127570	0.95	1.31333295668949	1.26	2.58282016440281	0.184751340435885	0.75268529589166	0.1306	0.0742	0.0023	0.0019	0.0045	0.0031	0.0024	0.0163	0.1547	0.0036	0.0032	0.0028	0.1142	0.0051	0.0034	0.0022	0.0027	0.1471	0.0982	0.0044	0.0066	0.0028	0.0215	0.0027	0.0039	0.1826
1	rs34562319	159128042	0.95	1.31333295668949	1.26	2.58282016440281	0.192133918848981	0.777073152886442	0.1306	0.0744	0.0022	0.0019	0.0044	0.003	0.0023	0.0161	0.1553	0.0036	0.0031	0.0027	0.1144	0.005	0.0034	0.0022	0.0027	0.1473	0.0983	0.0043	0.0065	0.0028	0.0215	0.0026	0.0039	0.1823
1	rs6682100	159130400	0.95	1.31333295668949	1.26	2.58282016440281	0.227698560679585	1.04348649173648	0.1317	0.0754	0.0019	0.0016	0.0041	0.0023	0.002	0.0149	0.1572	0.0033	0.0028	0.0024	0.1149	0.005	0.0031	0.0019	0.0025	0.1489	0.0991	0.004	0.0061	0.0027	0.0216	0.0024	0.0038	0.1813
1	rs3026941	159130719	0.95	1.31333295668949	1.26	2.58282016440281	0.234758687747633	1.15687023248147	0.1319	0.0755	0.0018	0.0016	0.0041	0.0022	0.0019	0.0148	0.1572	0.0033	0.0028	0.0023	0.115	0.0049	0.003	0.0018	0.0024	0.1492	0.0995	0.0039	0.0061	0.0026	0.0218	0.0023	0.0037	0.1813
1	rs12042284	159132649	0.94	1.39714162152937	1.26	2.58282016440281	0.480117011905161	1.80855755351661	0.1337	0.0768	0.0015	0.001	0.0035	0.0013	0.0014	0.0138	0.1584	0.0027	0.0025	0.002	0.1139	0.005	0.0024	0.0012	0.0021	0.1509	0.1004	0.0034	0.0068	0.0024	0.0219	0.002	0.0033	0.1826
1	rs2249866	159146690	0.94	1.39714162152937	1.28	2.40501694081552	0.477091725669579	1.94966427084387	0.1342	0.0771	0.0014	0.001	0.0033	0.0012	0.0014	0.0137	0.1588	0.0025	0.0024	0.002	0.1136	0.0049	0.0022	0.0012	0.002	0.1514	0.1005	0.0033	0.0069	0.0022	0.0218	0.0019	0.0031	0.1828
1	rs3026968	159147452	0.94	1.39714162152937	1.28	2.40501694081552	0.476167472354678	1.89137057730624	0.1342	0.0771	0.0014	0.001	0.0033	0.0012	0.0014	0.0137	0.1587	0.0025	0.0024	0.002	0.1138	0.0049	0.0022	0.0012	0.002	0.1513	0.1004	0.0033	0.0069	0.0022	0.0219	0.0019	0.0031	0.1828
1	rs1474747	159148513	0.94	1.39714162152937	1.28	2.40501694081552	0.457442794734895	1.87199470925713	0.1342	0.077	0.0014	0.001	0.0033	0.0012	0.0014	0.0136	0.1587	0.0025	0.0024	0.0021	0.1138	0.0049	0.0022	0.0012	0.002	0.1512	0.1004	0.0033	0.0069	0.0022	0.0219	0.0019	0.0031	0.183
1	rs34670849	159160805	0.94	1.39714162152937	1.28	2.40501694081552	0.524662941049529	2.1407883701195	0.1341	0.0774	0.0013	8e-04	0.0031	0.0011	0.0013	0.0134	0.158	0.0024	0.0023	0.002	0.115	0.0052	0.002	9e-04	0.0017	0.1519	0.1009	0.0032	0.0068	0.002	0.0222	0.0018	0.003	0.1829
1	rs862988	159160880	0.94	1.39714162152937	1.28	2.40501694081552	0.500479667422117	2.06282715455716	0.1341	0.0774	0.0013	8e-04	0.0031	0.0011	0.0013	0.0134	0.1579	0.0024	0.0023	0.002	0.115	0.0052	0.002	9e-04	0.0017	0.152	0.1009	0.0032	0.0068	0.002	0.0222	0.0018	0.003	0.1829
1	rs862994	159165336	0.94	1.39714162152937	1.28	2.40501694081552	0.508776802491699	2.09111586080558	0.1348	0.0777	0.0013	8e-04	0.0031	0.0011	0.0012	0.0134	0.157	0.0023	0.0023	0.0019	0.1147	0.0052	0.0019	8e-04	0.0017	0.1523	0.1013	0.0032	0.0068	0.002	0.0222	0.0018	0.003	0.183
1	rs3026996	159167290	0.94	1.39714162152937	1.29	2.31884767120196	0.497455894536227	2.08462474487543	0.1349	0.0777	0.0013	8e-04	0.0032	0.0011	0.0012	0.0134	0.1569	0.0023	0.0023	0.0019	0.1147	0.0053	0.0019	8e-04	0.0016	0.1522	0.1013	0.0032	0.0068	0.002	0.0222	0.0018	0.003	0.1831
1	rs2235780	159168617	0.94	1.39714162152937	1.29	2.31884767120196	0.500038151977888	2.15490509881116	0.1352	0.0777	0.0012	8e-04	0.0032	0.001	0.0012	0.0134	0.1568	0.0023	0.0023	0.0019	0.1146	0.0053	0.0019	8e-04	0.0016	0.1525	0.1014	0.0032	0.0068	0.0019	0.0222	0.0017	0.003	0.1832
1	rs34710501	159170533	0.95	1.31333295668949	1.29	2.31884767120196	0.518100914482455	2.38730238960784	0.136	0.0778	0.001	7e-04	0.0031	9e-04	0.001	0.0135	0.1564	0.0023	0.0022	0.0017	0.1143	0.0052	0.0017	7e-04	0.0012	0.1537	0.1017	0.0032	0.0068	0.0018	0.0221	0.0016	0.003	0.1835
1	rs3027009	159173887	0.95	1.31333295668949	1.29	2.31884767120196	0.649795658085724	2.81176938978326	0.1382	0.078	7e-04	4e-04	0.0029	6e-04	7e-04	0.0134	0.1554	0.0022	0.0021	0.0014	0.1134	0.005	0.0015	5e-04	6e-04	0.1559	0.1019	0.0031	0.0068	0.0015	0.0219	0.0013	0.0029	0.1846
1	rs2814778	159174683	0.95	1.31333295668949	1.29	2.31884767120196	0.571622249806469	2.53717417597251	0.1387	0.0781	6e-04	4e-04	0.0028	6e-04	7e-04	0.0134	0.1552	0.0022	0.0021	0.0013	0.1133	0.005	0.0014	4e-04	5e-04	0.1563	0.102	0.0031	0.0069	0.0014	0.0218	0.0012	0.0028	0.185
1	rs863002	159174920	0.95	1.31333295668949	1.28	2.40501694081552	0.582215878973647	2.53477208237703	0.1389	0.0781	6e-04	4e-04	0.0028	6e-04	7e-04	0.0134	0.1551	0.0022	0.0021	0.0013	0.113	0.005	0.0016	4e-04	5e-04	0.1564	0.102	0.0031	0.0069	0.0014	0.0218	0.0012	0.0028	0.185
1	rs12075	159175354	0.95	1.31333295668949	1.28	2.40501694081552	0.590851408742961	2.56676044366785	0.1391	0.0781	6e-04	4e-04	0.0028	6e-04	7e-04	0.0134	0.1548	0.0022	0.0021	0.0012	0.1129	0.005	0.0015	4e-04	5e-04	0.1566	0.1019	0.0031	0.0069	0.0015	0.0218	0.0012	0.0029	0.1851
1	rs12042349	159176490	0.95	1.31333295668949	1.28	2.40501694081552	0.551897117313107	2.50320064896429	0.1395	0.078	6e-04	4e-04	0.003	6e-04	7e-04	0.0134	0.1542	0.0022	0.0021	0.0012	0.1123	0.005	0.0016	4e-04	5e-04	0.157	0.1016	0.0031	0.0069	0.0015	0.0219	0.0012	0.003	0.1853
1	rs3027067	159188483	0.95	1.31333295668949	1.27	2.49300607266657	0.504588388321454	2.1292145174078	0.1412	0.0777	6e-04	4e-04	0.0032	8e-04	7e-04	0.0134	0.1515	0.0021	0.0022	0.0013	0.1103	0.0053	0.002	4e-04	6e-04	0.1585	0.1006	0.0031	0.0071	0.0016	0.0219	0.0012	0.0034	0.1859
1	rs78937012	159189978	0.95	1.31333295668949	1.27	2.49300607266657	0.483461733604657	2.08913217961611	0.1413	0.0777	6e-04	4e-04	0.0032	8e-04	7e-04	0.0134	0.1515	0.0021	0.0022	0.0013	0.1103	0.0053	0.002	4e-04	6e-04	0.1585	0.1006	0.0031	0.0071	0.0016	0.0219	0.0012	0.0035	0.1859
1	rs3027074	159190860	0.95	1.31333295668949	1.27	2.49300607266657	0.447471068232228	2.05418868435124	0.1413	0.0777	6e-04	4e-04	0.0032	8e-04	7e-04	0.0134	0.1514	0.0021	0.0022	0.0013	0.1103	0.0053	0.002	4e-04	6e-04	0.1585	0.1006	0.0031	0.0071	0.0016	0.0219	0.0012	0.0035	0.1859
1	rs10489849	159196765	0.95	1.31333295668949	1.27	2.49300607266657	0.439796561473479	2.05436860287608	0.1412	0.0779	6e-04	4e-04	0.0032	8e-04	7e-04	0.0135	0.1518	0.0021	0.0022	0.0013	0.1101	0.0053	0.002	4e-04	6e-04	0.1583	0.1006	0.0029	0.0071	0.0016	0.0218	0.0012	0.0035	0.1859
1	rs3845624	159218266	0.95	1.31333295668949	1.27	2.49300607266657	0.382655691767587	1.86489137380799	0.141	0.0783	7e-04	4e-04	0.0033	8e-04	8e-04	0.0136	0.1511	0.0023	0.0022	0.0014	0.1089	0.0054	0.0022	4e-04	7e-04	0.1588	0.1005	0.0031	0.0072	0.0017	0.0221	0.0014	0.0035	0.1858
1	rs2511207	159219550	0.95	1.31333295668949	1.27	2.49300607266657	0.389984415374969	1.86986330784656	0.141	0.0783	7e-04	4e-04	0.0033	8e-04	8e-04	0.0136	0.151	0.0023	0.0022	0.0014	0.1088	0.0054	0.0022	4e-04	7e-04	0.1588	0.1005	0.003	0.0072	0.0017	0.0221	0.0014	0.0035	0.1858
1	rs2427832	159233075	0.95	1.31333295668949	1.26	2.58282016440281	0.372775658684694	1.7873643214139	0.1408	0.0784	7e-04	5e-04	0.0033	8e-04	9e-04	0.0137	0.1507	0.0023	0.0023	0.0014	0.1082	0.0054	0.0022	4e-04	8e-04	0.159	0.1003	0.003	0.0073	0.0017	0.0222	0.0015	0.0036	0.1857
1	rs16841957	159248341	0.95	1.31333295668949	1.26	2.58282016440281	0.341005121195685	1.71645940401469	0.1407	0.0786	7e-04	5e-04	0.0033	9e-04	9e-04	0.0138	0.1504	0.0024	0.0023	0.0015	0.1078	0.0054	0.0022	5e-04	8e-04	0.159	0.1003	0.0031	0.0073	0.0017	0.0223	0.0015	0.0036	0.1857
1	rs11265163	159249743	0.95	1.31333295668949	1.26	2.58282016440281	0.330824923606869	1.72049469782781	0.1407	0.0786	7e-04	5e-04	0.0033	7e-04	8e-04	0.0138	0.1505	0.0024	0.0023	0.0015	0.1074	0.0054	0.0022	5e-04	8e-04	0.1593	0.1003	0.0031	0.0073	0.0018	0.0224	0.0015	0.0036	0.1858
1	rs11265164	159249745	0.95	1.31333295668949	1.26	2.58282016440281	0.313135248946689	1.71102275087457	0.141	0.0784	7e-04	5e-04	0.0033	7e-04	8e-04	0.0137	0.1511	0.0024	0.0023	0.0015	0.107	0.0055	0.0023	5e-04	8e-04	0.159	0.0998	0.0031	0.0072	0.0018	0.0224	0.0016	0.0036	0.1861
1	rs111231035	159253133	0.95	1.31333295668949	1.26	2.58282016440281	0.306891921175014	1.67583473754466	0.1406	0.0785	7e-04	5e-04	0.0033	8e-04	8e-04	0.0138	0.1506	0.0025	0.0023	0.0015	0.1067	0.0055	0.0023	5e-04	8e-04	0.1596	0.0998	0.0031	0.0073	0.0018	0.0225	0.0016	0.0036	0.1861
1	rs12135235	159259029	0.95	1.31333295668949	1.26	2.58282016440281	0.294460027480629	1.60249366215848	0.1402	0.0786	7e-04	6e-04	0.0033	9e-04	9e-04	0.0138	0.1501	0.0025	0.0023	0.0016	0.1064	0.0055	0.0024	5e-04	8e-04	0.1602	0.0997	0.0031	0.0073	0.0018	0.0225	0.0017	0.0037	0.186
1	rs76362697	159259492	0.95	1.31333295668949	1.26	2.58282016440281	0.29702144874455	1.59711312790585	0.1402	0.0786	7e-04	5e-04	0.0033	9e-04	9e-04	0.0138	0.1501	0.0025	0.0023	0.0016	0.1064	0.0055	0.0024	5e-04	8e-04	0.1602	0.0997	0.0031	0.0073	0.0018	0.0225	0.0018	0.0037	0.186
1	rs114820795	159266774	0.95	1.31333295668949	1.26	2.58282016440281	0.298330860694466	1.55900935746306	0.1399	0.0786	7e-04	5e-04	0.0033	9e-04	9e-04	0.0139	0.1498	0.0026	0.0023	0.0015	0.1061	0.0055	0.0024	6e-04	8e-04	0.1607	0.0997	0.0031	0.0074	0.0018	0.0226	0.0018	0.0037	0.186
1	rs2251746	159272060	0.95	1.31333295668949	1.27	2.49300607266657	0.286846669675093	1.54795154879889	0.1397	0.0786	7e-04	5e-04	0.0033	0.001	9e-04	0.0139	0.1496	0.0026	0.0023	0.0015	0.1059	0.0055	0.0024	6e-04	8e-04	0.161	0.0997	0.0031	0.0074	0.0019	0.0226	0.0018	0.0038	0.186
1	rs2269719	159276231	0.95	1.31333295668949	1.27	2.49300607266657	0.285991491283229	1.53000894207361	0.1396	0.0786	7e-04	5e-04	0.0033	0.001	9e-04	0.0139	0.1495	0.0026	0.0023	0.0015	0.1058	0.0055	0.0024	6e-04	8e-04	0.1612	0.0997	0.0031	0.0074	0.0019	0.0226	0.0018	0.0038	0.1861
1	rs41264475	159277689	0.95	1.31333295668949	1.27	2.49300607266657	0.286894219645996	1.52949185438473	0.1395	0.0786	7e-04	5e-04	0.0033	0.001	9e-04	0.0139	0.1495	0.0026	0.0023	0.0015	0.1058	0.0055	0.0024	6e-04	8e-04	0.1613	0.0997	0.0031	0.0074	0.0019	0.0226	0.0018	0.0038	0.1861
1	rs2494250	159278251	0.95	1.31333295668949	1.27	2.49300607266657	0.282725970870387	1.52328894813318	0.1395	0.0786	7e-04	5e-04	0.0033	0.001	9e-04	0.0139	0.1495	0.0026	0.0023	0.0015	0.1057	0.0055	0.0024	6e-04	8e-04	0.1613	0.0997	0.0031	0.0074	0.0018	0.0226	0.0018	0.0038	0.1861
1	rs77383163	159282664	0.96	1.23264710971586	1.27	2.49300607266657	0.266746126553275	1.40842283032935	0.1387	0.0786	8e-04	6e-04	0.0033	0.0011	0.001	0.0141	0.1489	0.0027	0.0024	0.0016	0.1051	0.0055	0.0025	6e-04	8e-04	0.1624	0.099	0.0031	0.0074	0.002	0.0226	0.002	0.004	0.1861
1	rs58037016	159283494	0.96	1.23264710971586	1.27	2.49300607266657	0.263692154964209	1.3972041322656	0.1387	0.0786	8e-04	6e-04	0.0033	0.0011	0.001	0.0141	0.1489	0.0027	0.0024	0.0016	0.1051	0.0055	0.0025	6e-04	8e-04	0.1624	0.099	0.0031	0.0074	0.002	0.0226	0.002	0.004	0.1861
1	rs11265165	159283746	0.96	1.23264710971586	1.27	2.49300607266657	0.260792746817068	1.39261892297954	0.1387	0.0786	8e-04	6e-04	0.0033	0.0011	0.001	0.0141	0.1489	0.0027	0.0024	0.0016	0.1051	0.0055	0.0025	6e-04	8e-04	0.1624	0.099	0.0031	0.0074	0.002	0.0226	0.002	0.004	0.1861
1	rs72713661	159287762	0.96	1.23264710971586	1.28	2.40501694081552	0.275277657781996	1.390072658314	0.1386	0.0787	9e-04	6e-04	0.0033	0.0011	0.001	0.0141	0.1487	0.0027	0.0024	0.0016	0.1051	0.0055	0.0025	6e-04	9e-04	0.1626	0.0989	0.0031	0.0074	0.0021	0.0226	0.0021	0.004	0.1861
1	rs4282816	159292850	0.96	1.23264710971586	1.29	2.31884767120196	0.26656326465481	1.33880508547627	0.1383	0.0787	9e-04	7e-04	0.0033	0.0011	0.0011	0.0141	0.1484	0.0027	0.0024	0.0017	0.1049	0.0055	0.0026	6e-04	9e-04	0.1631	0.0987	0.0031	0.0075	0.0021	0.0226	0.0022	0.004	0.1862
1	rs59905578	159314387	0.96	1.23264710971586	1.28	2.40501694081552	0.254065573230013	1.370915634401	0.1384	0.0786	0.001	9e-04	0.0033	0.0011	0.001	0.0141	0.1483	0.0027	0.0024	0.0017	0.1049	0.0054	0.0025	8e-04	9e-04	0.1626	0.0987	0.0031	0.0075	0.0021	0.0226	0.0022	0.004	0.1864
1	rs74754592	159328983	0.96	1.23264710971586	1.28	2.40501694081552	0.243588719182953	1.31724517812716	0.1384	0.0784	0.001	9e-04	0.0033	0.0013	0.001	0.0141	0.1483	0.0027	0.0024	0.0017	0.1048	0.0057	0.0025	8e-04	9e-04	0.1622	0.0988	0.0031	0.0075	0.0021	0.0228	0.0022	0.004	0.1865
1	rs12144483	159336104	0.96	1.23264710971586	1.28	2.40501694081552	0.226568342138469	1.35653467913318	0.1386	0.0784	0.001	9e-04	0.0033	0.0013	0.001	0.0141	0.1483	0.0027	0.0024	0.0017	0.1046	0.0057	0.0023	7e-04	9e-04	0.162	0.0989	0.0031	0.0076	0.0021	0.0228	0.0021	0.004	0.1868
1	rs115368096	159336134	0.96	1.23264710971586	1.28	2.40501694081552	0.2259835353307	1.36262235276603	0.1386	0.0784	0.001	9e-04	0.0033	0.0013	0.001	0.0141	0.1483	0.0027	0.0024	0.0017	0.1046	0.0057	0.0023	7e-04	9e-04	0.162	0.0989	0.0031	0.0076	0.0021	0.0228	0.002	0.004	0.1868
1	Affx-5502610	159336315	0.96	1.23264710971586	1.28	2.40501694081552	0.208711419650514	1.32397629772261	0.1387	0.0785	0.001	9e-04	0.0033	0.0013	0.001	0.0141	0.1483	0.0027	0.0024	0.0017	0.1045	0.0057	0.0023	7e-04	9e-04	0.1621	0.0987	0.0031	0.0076	0.0021	0.0228	0.0021	0.004	0.1869
1	rs6687840	159342439	0.96	1.23264710971586	1.28	2.40501694081552	0.319696576764215	1.18339767519587	0.1379	0.0783	0.0037	9e-04	0.0033	0.0013	0.001	0.0141	0.1474	0.0027	0.0025	0.0017	0.1037	0.0057	0.0023	7e-04	9e-04	0.1625	0.0981	0.0031	0.0075	0.0022	0.0231	0.0021	0.0039	0.1863
1	rs4446959	159357684	0.96	1.23264710971586	1.28	2.40501694081552	0.393394928371286	1.07130380300568	0.1362	0.0783	0.0037	0.0016	0.0032	0.0013	0.0012	0.0141	0.1472	0.0027	0.0024	0.0017	0.1036	0.0057	0.0032	7e-04	0.0016	0.163	0.0976	0.0031	0.0075	0.0021	0.0232	0.0021	0.0039	0.1861
1	rs115023714	159359023	0.96	1.23264710971586	1.29	2.31884767120196	0.412620747306225	1.08331368319737	0.1362	0.0783	0.0038	0.0016	0.0032	0.0013	0.0012	0.0141	0.1472	0.0027	0.0024	0.0017	0.1035	0.0057	0.0032	7e-04	0.0016	0.1631	0.0976	0.0031	0.0076	0.0021	0.0232	0.0021	0.0039	0.1861
1	rs115615753	159359030	0.96	1.23264710971586	1.3	2.23449294624366	0.412792940236241	1.08250141991997	0.1362	0.0783	0.0038	0.0016	0.0032	0.0013	0.0012	0.0141	0.1472	0.0027	0.0024	0.0017	0.1035	0.0057	0.0032	7e-04	0.0016	0.1631	0.0976	0.0031	0.0076	0.0021	0.0232	0.0021	0.0039	0.1861
1	rs75790512	159377328	0.96	1.23264710971586	1.31	2.15194721725653	0.422086549747106	1.07130380300568	0.1364	0.0784	0.0038	0.0016	0.0033	0.0013	0.0012	0.0142	0.1472	0.0027	0.0024	0.0017	0.1034	0.0057	0.0032	7e-04	0.0016	0.1631	0.0974	0.0031	0.0076	0.0022	0.0233	0.002	0.0039	0.1859
1	rs116790194	159401992	0.96	1.23264710971586	1.31	2.15194721725653	0.427735528371734	1.06838626622431	0.1364	0.0786	0.0038	0.0016	0.0033	0.0013	0.0012	0.0142	0.1473	0.0027	0.0024	0.0017	0.1033	0.0057	0.0032	7e-04	0.0016	0.1631	0.0973	0.0031	0.0076	0.0022	0.0233	0.0019	0.0039	0.1859
1	rs4128725	159405959	0.96	1.23264710971586	1.3	2.23449294624366	0.431952685827201	1.06660406040149	0.1364	0.0786	0.0038	0.0016	0.0033	0.0012	0.0012	0.0142	0.1473	0.0027	0.0024	0.0017	0.1033	0.0057	0.0032	7e-04	0.0015	0.1631	0.0973	0.0031	0.0076	0.0022	0.0233	0.0019	0.0039	0.1858
1	rs35634161	159409757	0.96	1.23264710971586	1.29	2.31884767120196	0.448427500040699	1.04203474334108	0.1366	0.0787	0.0038	0.0016	0.0033	0.0012	0.0012	0.0143	0.1474	0.0027	0.0024	0.0017	0.1032	0.0058	0.0031	7e-04	0.0015	0.1632	0.097	0.0031	0.0076	0.0022	0.0234	0.0018	0.0039	0.1857
1	rs12048482	159409857	0.96	1.23264710971586	1.28	2.40501694081552	0.444131467540863	1.04348649173648	0.1366	0.0787	0.0038	0.0016	0.0033	0.0012	0.0012	0.0143	0.1474	0.0027	0.0024	0.0017	0.1031	0.0058	0.0031	7e-04	0.0015	0.1632	0.097	0.0031	0.0076	0.0022	0.0234	0.0018	0.0039	0.1856
1	rs12118628	159409884	0.96	1.23264710971586	1.28	2.40501694081552	0.444905634616464	1.04413183595493	0.1366	0.0787	0.0038	0.0016	0.0033	0.0012	0.0012	0.0143	0.1474	0.0027	0.0024	0.0017	0.1031	0.0058	0.0031	7e-04	0.0015	0.1632	0.097	0.0031	0.0076	0.0022	0.0234	0.0018	0.0039	0.1856
1	rs12409540	159410340	0.96	1.23264710971586	1.28	2.40501694081552	0.450163590523899	1.05624595378655	0.1366	0.0787	0.0039	0.0016	0.0033	0.0012	0.0012	0.0143	0.1474	0.0027	0.0024	0.0017	0.1031	0.0058	0.0031	7e-04	0.0015	0.1632	0.097	0.0031	0.0076	0.0022	0.0234	0.0018	0.0039	0.1857
1	rs4656236	159410975	0.96	1.23264710971586	1.28	2.40501694081552	0.458228261293092	1.08477604245397	0.1366	0.0787	0.0039	0.0016	0.0033	0.0012	0.0012	0.0143	0.1474	0.0027	0.0024	0.0017	0.1031	0.0058	0.0031	7e-04	0.0015	0.1632	0.097	0.0031	0.0076	0.0022	0.0234	0.0018	0.0039	0.1857
1	rs34530697	159413707	0.96	1.23264710971586	1.28	2.40501694081552	0.476721919957177	1.10675510338315	0.1366	0.0787	0.0039	0.0016	0.0033	0.0012	0.0012	0.0143	0.1474	0.0027	0.0024	0.0017	0.1031	0.0058	0.0031	7e-04	0.0015	0.1632	0.097	0.0031	0.0076	0.0022	0.0234	0.0018	0.0039	0.1856
1	rs41264481	159436349	0.96	1.23264710971586	1.28	2.40501694081552	0.400543543519558	1.01243928359327	0.1368	0.0786	0.0039	0.0015	0.0035	0.001	0.0011	0.0143	0.1472	0.0026	0.0026	0.0019	0.1026	0.006	0.0032	8e-04	0.0014	0.1631	0.097	0.0031	0.0076	0.0023	0.0237	0.0019	0.004	0.1854
1	rs55688443	159447163	0.96	1.23264710971586	1.28	2.40501694081552	0.367560128695766	0.973926109918379	0.1369	0.0785	0.004	0.0014	0.0036	9e-04	0.001	0.0144	0.147	0.0026	0.0027	0.002	0.1023	0.0062	0.0032	8e-04	0.0014	0.163	0.097	0.0031	0.0076	0.0023	0.0238	0.002	0.0041	0.1853
1	rs112194565	159448363	0.96	1.23264710971586	1.28	2.40501694081552	0.364265602683808	0.967403104365667	0.1369	0.0785	0.004	0.0014	0.0036	9e-04	0.001	0.0144	0.147	0.0026	0.0027	0.002	0.1023	0.0062	0.0032	8e-04	0.0014	0.163	0.097	0.0031	0.0076	0.0023	0.0238	0.002	0.0041	0.1853
1	rs4133289	159453937	0.96	1.23264710971586	1.27	2.49300607266657	0.343823612128163	0.942346630926143	0.1369	0.0784	0.004	0.0014	0.0036	9e-04	0.001	0.0144	0.147	0.0026	0.0027	0.002	0.1022	0.0062	0.0032	8e-04	0.0013	0.163	0.097	0.0031	0.0076	0.0024	0.0239	0.002	0.0041	0.1853
1	rs78990247	159456133	0.96	1.23264710971586	1.27	2.49300607266657	0.334063068072817	0.937603790160527	0.1369	0.0784	0.004	0.0014	0.0036	9e-04	0.001	0.0144	0.1469	0.0026	0.0027	0.002	0.1021	0.0062	0.0032	8e-04	0.0013	0.163	0.0969	0.0031	0.0076	0.0024	0.0239	0.002	0.0042	0.1853
1	rs4233353	159468556	0.96	1.23264710971586	1.27	2.49300607266657	0.287465148152619	0.863004458619743	0.1372	0.0783	0.0041	0.0013	0.0037	9e-04	0.001	0.0144	0.1467	0.0027	0.0028	0.0021	0.1018	0.0063	0.0032	8e-04	0.0013	0.1629	0.0968	0.0031	0.0076	0.0025	0.024	0.0021	0.0044	0.1851
1	rs4590667	159478603	0.96	1.23264710971586	1.27	2.49300607266657	0.281406565403496	0.856793491525608	0.1373	0.0782	0.0041	0.0013	0.0037	9e-04	0.001	0.0144	0.1467	0.0027	0.0028	0.0021	0.1015	0.0063	0.0032	8e-04	0.0013	0.1628	0.0966	0.0031	0.0077	0.0025	0.024	0.0021	0.0044	0.1856
1	rs59459468	159499909	0.96	1.23264710971586	1.27	2.49300607266657	0.262693518785216	0.83096374337639	0.1371	0.0781	0.0041	0.0013	0.0037	9e-04	0.001	0.0145	0.1466	0.0027	0.0028	0.0021	0.1014	0.0063	0.0032	8e-04	0.0013	0.1628	0.0965	0.0031	0.0077	0.0026	0.0241	0.0021	0.0044	0.1855
1	rs2028932	159500836	0.97	1.15505862992724	1.28	2.40501694081552	0.262693518785216	0.827573348195574	0.1371	0.0782	0.0041	0.0013	0.0037	9e-04	0.001	0.0145	0.1465	0.0027	0.0028	0.0021	0.1015	0.0063	0.0032	8e-04	0.0013	0.1628	0.0966	0.0031	0.0077	0.0026	0.0241	0.0021	0.0045	0.1855
1	rs35393723	159505101	0.97	1.15505862992724	1.3	2.23449294624366	0.287227187496585	0.900618133002665	0.1372	0.0781	0.0041	0.0013	0.0037	9e-04	0.001	0.0145	0.1464	0.0027	0.0029	0.0021	0.1014	0.0065	0.0033	8e-04	0.0013	0.1627	0.0965	0.0031	0.0077	0.0026	0.0242	0.0021	0.0045	0.1853
1	rs114654548	159506040	0.97	1.15505862992724	1.3	2.23449294624366	0.291430682846299	0.907520329520154	0.1373	0.0781	0.0041	0.0013	0.0037	9e-04	0.001	0.0145	0.1464	0.0027	0.0029	0.0021	0.1014	0.0065	0.0033	8e-04	0.0013	0.1627	0.0965	0.0031	0.0077	0.0026	0.0242	0.0021	0.0045	0.1853
1	rs1446968	159535940	0.97	1.15505862992724	1.3	2.23449294624366	0.250914814982002	0.735670185854116	0.1389	0.0774	0.0044	0.0011	0.0036	8e-04	8e-04	0.014	0.1443	0.0034	0.0032	0.0028	0.1003	0.0069	0.0035	8e-04	0.0012	0.1635	0.0954	0.0032	0.0077	0.0029	0.0261	0.0025	0.0048	0.1833
1	rs12745083	159550605	0.97	1.15505862992724	1.3	2.23449294624366	0.235612231175351	0.721132934644181	0.1389	0.0774	0.0044	0.0011	0.0036	8e-04	8e-04	0.014	0.1443	0.0034	0.0032	0.0028	0.1003	0.0069	0.0035	8e-04	0.0012	0.1635	0.0953	0.0032	0.0077	0.003	0.0261	0.0025	0.0048	0.1833
1	rs12027444	159552584	0.97	1.15505862992724	1.31	2.15194721725653	0.234630804099127	0.712769677005339	0.1389	0.0774	0.0044	0.0011	0.0036	8e-04	8e-04	0.014	0.1443	0.0034	0.0032	0.0028	0.1003	0.0069	0.0035	8e-04	0.0012	0.1635	0.0954	0.0032	0.0077	0.003	0.0261	0.0025	0.0048	0.1833
1	rs77354169	159553614	0.97	1.15505862992724	1.32	2.0712046926868	0.234929259285795	0.714112307472454	0.1389	0.0774	0.0044	0.0011	0.0036	8e-04	8e-04	0.014	0.1443	0.0034	0.0032	0.0028	0.1003	0.0069	0.0035	8e-04	0.0012	0.1635	0.0954	0.0032	0.0077	0.003	0.0261	0.0025	0.0048	0.1833
1	rs79545379	159554632	0.97	1.15505862992724	1.32	2.0712046926868	0.238269107423904	0.725921637495416	0.1389	0.0774	0.0044	0.0011	0.0036	8e-04	8e-04	0.014	0.1443	0.0034	0.0032	0.0028	0.1003	0.0069	0.0035	8e-04	0.0012	0.1635	0.0955	0.0032	0.0077	0.003	0.0261	0.0025	0.0048	0.1833
1	rs2808641	159554851	0.97	1.15505862992724	1.33	1.99225932571379	0.238785243283156	0.725023221357615	0.1389	0.0774	0.0044	0.0011	0.0036	8e-04	8e-04	0.014	0.1443	0.0034	0.0032	0.0028	0.1004	0.0069	0.0035	8e-04	0.0012	0.1635	0.0955	0.0032	0.0077	0.003	0.026	0.0025	0.0048	0.1833
1	rs73020704	159559088	0.97	1.15505862992724	1.33	1.99225932571379	0.239646839870005	0.752836250935614	0.1389	0.0773	0.0044	0.0011	0.0036	8e-04	8e-04	0.014	0.1442	0.0034	0.0032	0.0028	0.1003	0.0069	0.0035	8e-04	0.0012	0.1634	0.0956	0.0032	0.0077	0.003	0.026	0.0026	0.0048	0.1832
1	rs2121477	159568260	0.98	1.080540436168	1.34	1.91510480119379	0.235996884972678	0.744694152320757	0.139	0.0772	0.0044	0.0011	0.0036	8e-04	8e-04	0.014	0.1441	0.0034	0.0032	0.0029	0.1003	0.0069	0.0035	8e-04	0.0012	0.1634	0.0957	0.0032	0.0077	0.003	0.0259	0.0026	0.0048	0.1832
1	rs1374486	159580403	0.97	1.15505862992724	1.34	1.91510480119379	0.223072130434435	0.735519991371604	0.1391	0.0772	0.0044	0.0011	0.0036	8e-04	8e-04	0.014	0.1441	0.0034	0.0032	0.0029	0.1003	0.0069	0.0035	8e-04	0.0012	0.1633	0.0958	0.0032	0.0077	0.003	0.0259	0.0026	0.0048	0.1832
1	rs17457976	159580873	0.98	1.080540436168	1.34	1.91510480119379	0.247609914206393	0.780570785671649	0.1392	0.0771	0.0045	0.001	0.0036	8e-04	8e-04	0.014	0.1439	0.0034	0.0032	0.0029	0.1003	0.007	0.0035	9e-04	0.0012	0.1631	0.0958	0.0033	0.0077	0.0031	0.0259	0.0027	0.0049	0.1829
1	rs1446972	159583346	0.98	1.080540436168	1.34	1.91510480119379	0.252909279206347	0.611016180928101	0.141	0.0759	0.0051	6e-04	0.0041	8e-04	8e-04	0.0144	0.141	0.0035	0.0032	0.0034	0.1012	0.0072	0.0037	0.0012	0.0015	0.1615	0.0959	0.0039	0.0081	0.0035	0.026	0.0034	0.0055	0.1804
1	rs12116433	159583483	0.98	1.080540436168	1.34	1.91510480119379	0.256207841132349	0.631539161242072	0.141	0.0758	0.0051	6e-04	0.0041	8e-04	8e-04	0.0145	0.1408	0.0035	0.0032	0.0034	0.1012	0.0072	0.0037	0.0012	0.0015	0.1613	0.0959	0.0039	0.0081	0.0036	0.026	0.0035	0.0056	0.1804
1	rs2592888	159585573	0.98	1.080540436168	1.36	1.76614159413628	0.203518608259679	0.566781976218896	0.1411	0.0755	0.0051	6e-04	0.0043	9e-04	8e-04	0.0147	0.1405	0.0035	0.0032	0.0035	0.1012	0.0072	0.0037	0.0013	0.0015	0.1608	0.096	0.004	0.0082	0.0037	0.026	0.0036	0.0056	0.1805
1	rs115308356	159590738	0.98	1.080540436168	1.39	1.55595320949678	0.211194866327297	0.592083588769564	0.1411	0.0755	0.0051	6e-04	0.0043	9e-04	8e-04	0.0147	0.1405	0.0035	0.0032	0.0035	0.1012	0.0072	0.0036	0.0013	0.0015	0.1607	0.096	0.004	0.0082	0.0037	0.026	0.0036	0.0057	0.1805
1	rs61380083	159604428	0.98	1.080540436168	1.39	1.55595320949678	0.237195805102887	0.609145332111811	0.141	0.0755	0.0052	6e-04	0.0043	9e-04	8e-04	0.0148	0.1406	0.0035	0.0033	0.0035	0.1012	0.0073	0.0036	0.0013	0.0015	0.1603	0.0957	0.004	0.0082	0.0037	0.0259	0.0037	0.0058	0.1806
1	rs72698555	159605749	0.98	1.080540436168	1.39	1.55595320949678	0.241764987576265	0.626176298704695	0.141	0.0755	0.0052	6e-04	0.0044	9e-04	8e-04	0.0148	0.1406	0.0035	0.0033	0.0035	0.1012	0.0073	0.0036	0.0013	0.0015	0.1602	0.0956	0.004	0.0082	0.0037	0.0259	0.0037	0.0058	0.1806
1	rs79880922	159611810	0.98	1.080540436168	1.39	1.55595320949678	0.244590626189495	0.615915575721562	0.1408	0.0755	0.0053	7e-04	0.0044	0.001	8e-04	0.0149	0.1406	0.0035	0.0033	0.0035	0.1013	0.0074	0.0036	0.0013	0.0016	0.1596	0.0953	0.0041	0.0082	0.0038	0.0258	0.0038	0.0059	0.1806
1	rs2592900	159616629	0.98	1.080540436168	1.4	1.48939427074937	0.173916459238441	0.4762433615825	0.1406	0.0756	0.0052	9e-04	0.0044	0.0011	0.001	0.015	0.1406	0.0035	0.0033	0.0036	0.1015	0.0074	0.0036	0.0015	0.0017	0.159	0.0946	0.0041	0.0083	0.0039	0.0258	0.004	0.0062	0.1804
1	rs76769546	159623545	0.98	1.080540436168	1.4	1.48939427074937	0.170021851123595	0.549596968712797	0.1403	0.0756	0.0052	9e-04	0.0044	0.0012	0.001	0.0151	0.1404	0.0035	0.0033	0.0036	0.1016	0.0074	0.0036	0.0015	0.0018	0.1589	0.0944	0.0041	0.0084	0.004	0.0258	0.004	0.0062	0.1803
1	rs12077823	159628674	0.98	1.080540436168	1.39	1.55595320949678	0.146913932709331	0.472457855483936	0.1401	0.0756	0.0052	9e-04	0.0043	0.0012	0.0011	0.0152	0.1402	0.0035	0.0033	0.0037	0.1018	0.0074	0.0036	0.0016	0.0018	0.1588	0.0943	0.0042	0.0084	0.0041	0.0258	0.0041	0.0063	0.1802
1	rs1446976	159629194	0.98	1.080540436168	1.39	1.55595320949678	0.142523869491599	0.483430145616376	0.1401	0.0756	0.0052	9e-04	0.0043	0.0012	0.0011	0.0152	0.1402	0.0035	0.0033	0.0037	0.1018	0.0074	0.0036	0.0016	0.0018	0.1587	0.0943	0.0042	0.0084	0.0041	0.0258	0.0041	0.0063	0.1803
1	rs12093699	159647988	1	0.940597770197411	1.4	1.48939427074937	0.0165270889936982	0.137948383680462	0.1367	0.0759	0.0036	0.0017	0.0045	0.0026	0.002	0.0159	0.139	0.0033	0.0037	0.0043	0.1021	0.0073	0.004	0.0025	0.0028	0.1551	0.0923	0.0046	0.0088	0.0049	0.0245	0.0048	0.0072	0.1822
1	rs17459069	159648693	1	0.940597770197411	1.4	1.48939427074937	0.0192368396101144	0.152335667449292	0.1367	0.0759	0.0036	0.0017	0.0045	0.0026	0.0021	0.0159	0.139	0.0033	0.0037	0.0043	0.1021	0.0073	0.004	0.0025	0.0028	0.1551	0.0922	0.0046	0.0088	0.0049	0.0245	0.0048	0.0072	0.1822
1	rs72698573	159670967	1	0.940597770197411	1.4	1.48939427074937	0.0226599062465266	0.124443626296515	0.1364	0.076	0.0033	0.0018	0.0045	0.0029	0.0022	0.0159	0.1388	0.0034	0.0038	0.0044	0.1024	0.0073	0.0042	0.0029	0.0029	0.1547	0.0917	0.0047	0.0088	0.005	0.0242	0.0048	0.0073	0.1823
1	rs876537	159674933	1	0.940597770197411	1.4	1.48939427074937	0.0148512812521799	0.0857436209346151	0.1363	0.076	0.0032	0.0019	0.0049	0.0029	0.0023	0.0159	0.1387	0.0034	0.0038	0.0044	0.1024	0.0073	0.0042	0.0029	0.0029	0.1547	0.0916	0.0047	0.0088	0.005	0.0239	0.0048	0.0073	0.1823
1	rs72698576	159677288	1	0.940597770197411	1.4	1.48939427074937	0.0120466301392405	0.0788295673986601	0.1359	0.076	0.0032	0.002	0.0049	0.003	0.0023	0.0159	0.1388	0.0034	0.0038	0.0043	0.1025	0.0073	0.0042	0.003	0.0029	0.1548	0.0914	0.0047	0.0088	0.0049	0.0238	0.0048	0.0073	0.1824
1	rs113188187	159677904	1	0.940597770197411	1.41	1.42457320662932	0.0119696004403071	0.0847524294993647	0.1358	0.076	0.0032	0.002	0.0049	0.003	0.0023	0.0159	0.1389	0.0034	0.0038	0.0043	0.1025	0.0073	0.0042	0.003	0.0029	0.1548	0.0914	0.0047	0.0088	0.0049	0.0238	0.0048	0.0073	0.1825
1	rs2794520	159678816	1	0.940597770197411	1.41	1.42457320662932	0.011287178142484	0.0896765788393621	0.1359	0.076	0.0032	0.002	0.0049	0.003	0.0023	0.0159	0.1389	0.0034	0.0038	0.0043	0.1025	0.0073	0.0041	0.003	0.0029	0.1548	0.0914	0.0047	0.0088	0.0049	0.0238	0.0048	0.0073	0.1826
1	rs3093070	159680817	1	0.940597770197411	1.41	1.42457320662932	0.0109019274344266	0.0784605750124373	0.1357	0.0759	0.0033	0.002	0.0049	0.003	0.0023	0.0158	0.1388	0.0034	0.0038	0.0043	0.1029	0.0073	0.0041	0.003	0.003	0.1547	0.0914	0.0047	0.0088	0.0049	0.0237	0.0048	0.0073	0.1826
1	rs2808630	159680868	1	0.940597770197411	1.41	1.42457320662932	0.0108579095893376	0.077798168634899	0.1357	0.0759	0.0033	0.002	0.0049	0.003	0.0023	0.0158	0.1388	0.0034	0.0038	0.0043	0.1029	0.0073	0.0041	0.003	0.003	0.1547	0.0914	0.0047	0.0088	0.0049	0.0237	0.0048	0.0073	0.1826
1	rs1205	159682233	1	0.940597770197411	1.41	1.42457320662932	0.0114578324406203	0.0695384392031729	0.1357	0.0758	0.0033	0.002	0.0049	0.0031	0.0024	0.0158	0.1386	0.0034	0.0037	0.0043	0.1032	0.0073	0.0043	0.003	0.003	0.1545	0.0911	0.0047	0.0089	0.005	0.0237	0.0048	0.0074	0.1825
1	rs3093059	159685136	1	0.940597770197411	1.41	1.42457320662932	0.0103665760334428	0.0604722476806379	0.1357	0.0759	0.0033	0.0021	0.0049	0.0031	0.0024	0.0159	0.1386	0.0034	0.0038	0.0043	0.1032	0.0073	0.0043	0.003	0.003	0.1543	0.091	0.0047	0.0089	0.005	0.0238	0.0048	0.0074	0.1824
1	rs1341665	159691559	1	0.940597770197411	1.47	1.07160640764864	0.00874784564816345	0.0615345997089099	0.1357	0.0759	0.0034	0.0021	0.0049	0.0032	0.0025	0.0159	0.139	0.0034	0.0037	0.0043	0.1031	0.0074	0.0042	0.0031	0.0031	0.1539	0.0908	0.0047	0.0088	0.005	0.0236	0.0047	0.0074	0.1824
1	rs3116656	159692372	1	0.940597770197411	1.5	0.917750694748585	0.00875251109412635	0.062336505297396	0.1357	0.0758	0.0034	0.0021	0.0049	0.0032	0.0025	0.0159	0.1391	0.0034	0.0037	0.0043	0.1031	0.0074	0.0042	0.0031	0.0031	0.1539	0.0907	0.0047	0.0088	0.005	0.0236	0.0047	0.0074	0.1823
1	rs2808634	159692573	1	0.940597770197411	1.5	0.917750694748585	0.00885092383760951	0.0626719286042323	0.1357	0.0758	0.0034	0.0021	0.0049	0.0032	0.0025	0.0159	0.1391	0.0034	0.0037	0.0043	0.1031	0.0074	0.0042	0.0031	0.0031	0.1539	0.0907	0.0047	0.0088	0.005	0.0236	0.0047	0.0074	0.1823
1	rs7553007	159698549	1	0.940597770197411	1.5	0.917750694748585	0.0110849224301394	0.0925737372595318	0.1356	0.0757	0.0034	0.0023	0.0049	0.0033	0.0026	0.016	0.139	0.0034	0.0037	0.0043	0.103	0.0074	0.0042	0.0032	0.0032	0.1537	0.0907	0.0047	0.0088	0.005	0.0235	0.0048	0.0074	0.1824
1	rs11265260	159700039	1	0.940597770197411	1.5	0.917750694748585	0.0146166781972164	0.202507155376648	0.1355	0.0755	0.0035	0.0023	0.0049	0.0034	0.0027	0.016	0.1391	0.0034	0.0038	0.0043	0.1028	0.0074	0.0043	0.0033	0.0033	0.1534	0.0906	0.0047	0.0088	0.005	0.0234	0.0048	0.0075	0.1824
1	rs116702045	159700972	1	0.940597770197411	1.5	0.917750694748585	0.01701288575174	0.262492136675209	0.1355	0.0755	0.0035	0.0023	0.0049	0.0034	0.0027	0.016	0.1391	0.0035	0.0037	0.0043	0.1028	0.0074	0.0042	0.0033	0.0033	0.1535	0.0906	0.0047	0.0088	0.005	0.0234	0.0048	0.0074	0.1824
1	Affx-35409219	159714427	1	0.940597770197411	1.5	0.917750694748585	0.0598929239748906	0.84146140013818	0.1351	0.0754	0.0035	0.0024	0.005	0.0035	0.0028	0.016	0.139	0.0035	0.0038	0.0044	0.1026	0.0074	0.0043	0.0034	0.0034	0.1534	0.0902	0.0048	0.0088	0.0051	0.0233	0.0049	0.0075	0.1822
1	rs4131568	159722056	1.01	0.875109975033704	1.5	0.917750694748585	0.0792259150122261	0.926398064897418	0.1346	0.0752	0.0035	0.0026	0.0051	0.0038	0.0031	0.0159	0.139	0.0036	0.0038	0.0045	0.1022	0.0076	0.0045	0.0037	0.0036	0.1532	0.0896	0.0049	0.0089	0.0052	0.0231	0.005	0.0076	0.182
1	rs12760385	159722353	1.01	0.875109975033704	1.5	0.917750694748585	0.0818306147175233	0.963429877960147	0.1346	0.0752	0.0035	0.0026	0.0051	0.0038	0.0031	0.0159	0.139	0.0036	0.0038	0.0045	0.1022	0.0076	0.0045	0.0037	0.0036	0.1532	0.0896	0.0049	0.0089	0.0052	0.0231	0.005	0.0076	0.182
1	rs114530473	159723800	1.01	0.875109975033704	1.5	0.917750694748585	0.0888428351411599	1.07341183719283	0.1345	0.0752	0.0035	0.0026	0.0051	0.0038	0.0031	0.0159	0.139	0.0036	0.0038	0.0045	0.1022	0.0076	0.0045	0.0037	0.0036	0.1532	0.0895	0.0049	0.0089	0.0052	0.0231	0.005	0.0076	0.182
1	rs11265268	159724520	1.01	0.875109975033704	1.5	0.917750694748585	0.0903813111197605	1.14783295803848	0.1344	0.0752	0.0035	0.0026	0.0051	0.0038	0.0031	0.0159	0.139	0.0036	0.0038	0.0045	0.1022	0.0076	0.0045	0.0037	0.0036	0.1532	0.0895	0.0049	0.0089	0.0052	0.0231	0.005	0.0076	0.1819
1	rs115381557	159725183	1.01	0.875109975033704	1.5	0.917750694748585	0.10019744358581	1.22662694774724	0.1344	0.0752	0.0035	0.0026	0.0051	0.0038	0.0031	0.0159	0.139	0.0036	0.0038	0.0045	0.1022	0.0076	0.0045	0.0037	0.0036	0.1531	0.0895	0.0049	0.0089	0.0052	0.0231	0.005	0.0076	0.1819
1	rs115585839	159726586	1.01	0.875109975033704	1.5	0.917750694748585	0.113140119648758	1.46096845117284	0.1343	0.0752	0.0035	0.0026	0.0051	0.0038	0.0032	0.016	0.139	0.0036	0.0039	0.0045	0.102	0.0076	0.0046	0.0037	0.0036	0.1532	0.0894	0.0049	0.0089	0.0052	0.0231	0.005	0.0076	0.1819
1	rs36093344	159733697	1.02	0.812565575704939	1.5	0.917750694748585	0.158543228653173	1.3403232307781	0.1334	0.0746	0.0037	0.0032	0.0051	0.0047	0.0039	0.0163	0.1387	0.0035	0.004	0.0046	0.1016	0.0076	0.0049	0.0044	0.0041	0.1522	0.0886	0.005	0.0092	0.0053	0.0226	0.0054	0.0078	0.1808
1	rs4364879	159736755	1.04	0.69615671060944	1.5	0.917750694748585	0.231784789662201	1.00554655289822	0.1318	0.0734	0.0045	0.0043	0.0049	0.0064	0.0053	0.017	0.1392	0.0034	0.0041	0.005	0.1013	0.0077	0.0056	0.0058	0.0049	0.1484	0.0865	0.0051	0.0101	0.0057	0.0216	0.0063	0.0083	0.1785
1	rs77509028	159740174	1.04	0.69615671060944	1.5	0.917750694748585	0.657656747381102	1.53794105205156	0.1307	0.0723	0.0049	0.0051	0.0048	0.0076	0.0063	0.0176	0.1395	0.0035	0.0041	0.0053	0.1012	0.0078	0.0061	0.0068	0.0054	0.1454	0.0848	0.0051	0.0105	0.0059	0.0219	0.0068	0.0088	0.1769
1	rs11265277	159742091	1.04	0.69615671060944	1.5	0.917750694748585	0.627873081817584	1.44267862122456	0.1307	0.0723	0.0049	0.0051	0.0048	0.0077	0.0063	0.0176	0.1395	0.0035	0.0041	0.0053	0.1012	0.0078	0.0061	0.0069	0.0054	0.1453	0.0847	0.0051	0.0105	0.0059	0.0219	0.0068	0.0088	0.1768
1	rs74558526	159742339	1.04	0.69615671060944	1.5	0.917750694748585	0.653792315709479	1.46113955910911	0.1307	0.0723	0.0049	0.0051	0.0048	0.0077	0.0063	0.0176	0.1395	0.0035	0.0041	0.0053	0.1012	0.0078	0.0061	0.0069	0.0054	0.1452	0.0847	0.0051	0.0106	0.0059	0.0219	0.0068	0.0088	0.1768
1	rs4406626	159743181	1.04	0.69615671060944	1.5	0.917750694748585	0.67184195535876	1.42459666393462	0.1307	0.0723	0.0049	0.0051	0.0048	0.0078	0.0063	0.0176	0.1395	0.0035	0.0041	0.0053	0.1012	0.0078	0.0061	0.0069	0.0054	0.1449	0.0848	0.0051	0.0106	0.0059	0.0219	0.0068	0.0088	0.1769
1	rs11804101	159747698	1.04	0.69615671060944	1.51	0.869735485018148	0.885113840592962	1.79636703709817	0.1307	0.0721	0.0049	0.0051	0.0048	0.0079	0.0063	0.0176	0.1395	0.0035	0.0041	0.0053	0.1012	0.0078	0.0061	0.0069	0.0054	0.1448	0.0846	0.0052	0.0106	0.0059	0.0218	0.0068	0.0088	0.177
1	rs113391075	159749961	1.04	0.69615671060944	1.5	0.917750694748585	1.01099555999719	1.88994754147649	0.1306	0.072	0.0049	0.0052	0.0047	0.0079	0.0063	0.0176	0.1396	0.0035	0.0041	0.0053	0.1012	0.0078	0.0061	0.0069	0.0055	0.1448	0.0845	0.0052	0.0106	0.0059	0.0218	0.0068	0.0088	0.1769
1	rs1129923	159752066	1.04	0.69615671060944	1.48	1.01867282088958	1.08889436710347	1.95609686872281	0.1306	0.0719	0.0049	0.0052	0.0048	0.008	0.0064	0.0176	0.1396	0.0035	0.0041	0.0053	0.101	0.0078	0.0061	0.007	0.0055	0.1448	0.0844	0.0052	0.0107	0.0059	0.0218	0.0068	0.0089	0.1768
1	rs4233356	159753183	1.04	0.69615671060944	1.48	1.01867282088958	1.16142100148989	1.99134882922566	0.1304	0.0712	0.005	0.0054	0.0048	0.0082	0.0065	0.0177	0.1398	0.0036	0.0041	0.0055	0.1008	0.0078	0.0062	0.0072	0.0055	0.1448	0.0839	0.0053	0.0108	0.006	0.0216	0.0069	0.009	0.1763
1	rs3934774	159753772	1.05	0.642211085129376	1.47	1.07160640764864	1.40076583343627	2.05418868435124	0.1305	0.0711	0.0051	0.0055	0.0048	0.0083	0.0065	0.0176	0.1402	0.0036	0.0044	0.0058	0.1004	0.0077	0.0064	0.0074	0.0054	0.1449	0.0833	0.0055	0.011	0.0061	0.0215	0.0069	0.009	0.1754
1	rs75104318	159757201	1.06	0.591046266007479	1.47	1.07160640764864	1.47489779994738	1.8172217797412	0.1308	0.071	0.0052	0.0055	0.0048	0.0085	0.0066	0.0176	0.1408	0.0036	0.0046	0.0059	0.1	0.0078	0.0066	0.0075	0.0052	0.1454	0.0825	0.0056	0.0112	0.0062	0.0215	0.0068	0.009	0.1741
1	rs6662918	159759058	1.06	0.591046266007479	1.47	1.07160640764864	1.54818833125443	1.70821773707836	0.1309	0.0709	0.0053	0.0056	0.0048	0.0085	0.0067	0.0176	0.141	0.0036	0.0046	0.0059	0.0999	0.0078	0.0067	0.0076	0.0051	0.1455	0.0824	0.0056	0.0113	0.0062	0.0215	0.0068	0.0089	0.1736
1	rs11584887	159761433	1.06	0.591046266007479	1.43	1.30010819984047	1.72013508181147	1.58705380876731	0.1312	0.0709	0.0054	0.0056	0.0049	0.0087	0.0067	0.0177	0.1413	0.0036	0.0047	0.006	0.0995	0.0077	0.0069	0.0078	0.005	0.1458	0.0822	0.0057	0.0115	0.0063	0.0213	0.0067	0.0087	0.1727
1	rs16842665	159762290	1.06	0.591046266007479	1.43	1.30010819984047	1.94170141562738	1.58948102389798	0.1314	0.0712	0.0055	0.0057	0.005	0.0089	0.0069	0.0176	0.1411	0.0036	0.0049	0.0061	0.0991	0.0077	0.007	0.0079	0.0049	0.1458	0.0824	0.0059	0.0117	0.0065	0.0212	0.0066	0.0086	0.1712
1	rs73028938	159772535	1.06	0.591046266007479	1.43	1.30010819984047	2.17992715893967	1.45737592991011	0.1308	0.0702	0.0056	0.0057	0.0048	0.0091	0.0069	0.0177	0.1441	0.0036	0.0048	0.0062	0.0978	0.0078	0.007	0.0081	0.0046	0.1488	0.0857	0.0063	0.0108	0.0066	0.0206	0.0065	0.0083	0.1665
1	rs6662539	159773882	1.06	0.591046266007479	1.43	1.30010819984047	2.15086240219494	1.46730158813256	0.1308	0.0702	0.0056	0.0057	0.0048	0.0091	0.007	0.0177	0.1442	0.0036	0.0048	0.0062	0.0978	0.0078	0.007	0.0081	0.0046	0.1488	0.0857	0.0063	0.0108	0.0066	0.0206	0.0065	0.0083	0.1664
1	rs116776454	159775367	1.06	0.591046266007479	1.43	1.30010819984047	2.19147415613442	1.57111782294437	0.1308	0.0702	0.0056	0.0057	0.0048	0.0091	0.0069	0.0177	0.1442	0.0036	0.0048	0.0062	0.0978	0.0078	0.007	0.0081	0.0046	0.1488	0.0858	0.0062	0.0107	0.0066	0.0206	0.0065	0.0083	0.1664
1	rs11586456	159779629	1.06	0.591046266007479	1.43	1.30010819984047	2.16030872488198	1.84644065948142	0.1311	0.07	0.0056	0.0057	0.0049	0.009	0.0069	0.0177	0.1444	0.0036	0.0048	0.0062	0.0978	0.0077	0.007	0.0081	0.0046	0.1488	0.0859	0.0062	0.0105	0.0066	0.0206	0.0064	0.0083	0.1663
1	rs115251911	159782065	1.05	0.642211085129376	1.42	1.36148099659693	2.02685278575843	1.72979873889667	0.1313	0.0699	0.0057	0.0057	0.0049	0.009	0.007	0.0177	0.1445	0.0036	0.0048	0.0061	0.0977	0.0077	0.007	0.0082	0.0046	0.1487	0.086	0.0062	0.0103	0.0066	0.0206	0.0064	0.0083	0.1661
1	rs6656979	159782181	1.05	0.642211085129376	1.42	1.36148099659693	2.00447801932646	1.69210220797034	0.1313	0.0699	0.0057	0.0057	0.0049	0.009	0.007	0.0177	0.1445	0.0036	0.0048	0.0061	0.0977	0.0077	0.007	0.0082	0.0046	0.1487	0.086	0.0062	0.0103	0.0066	0.0206	0.0064	0.0083	0.1661
1	rs77191968	159782368	1.05	0.642211085129376	1.37	1.69431881237172	2.02239349583068	1.77166944184198	0.1313	0.0699	0.0057	0.0057	0.0049	0.009	0.007	0.0177	0.1445	0.0036	0.0048	0.0061	0.0978	0.0077	0.007	0.0082	0.0046	0.1486	0.086	0.0062	0.0103	0.0066	0.0206	0.0064	0.0083	0.1661
1	rs76282094	159783412	1.05	0.642211085129376	1.37	1.69431881237172	2.02986465537093	1.75405886116773	0.1313	0.0699	0.0057	0.0057	0.0049	0.009	0.007	0.0177	0.1446	0.0036	0.0048	0.0061	0.0978	0.0077	0.007	0.0082	0.0046	0.1485	0.086	0.0062	0.0103	0.0066	0.0206	0.0064	0.0083	0.1659
1	rs4411129	159785284	1.05	0.642211085129376	1.36	1.76614159413628	1.99992420554986	1.59936914264717	0.1312	0.0698	0.0057	0.0057	0.0049	0.0091	0.0071	0.0177	0.1446	0.0036	0.0049	0.0061	0.0979	0.0077	0.007	0.0082	0.0047	0.1485	0.0861	0.0062	0.0103	0.0067	0.0206	0.0064	0.0083	0.1659
1	rs4301626	159785370	1.05	0.642211085129376	1.36	1.76614159413628	1.99493010678378	1.59988983088081	0.1312	0.0698	0.0057	0.0057	0.0049	0.0091	0.0071	0.0177	0.1446	0.0036	0.0049	0.0061	0.0979	0.0077	0.007	0.0082	0.0047	0.1485	0.0862	0.0062	0.0103	0.0067	0.0207	0.0064	0.0083	0.1659
1	rs61823162	159785413	1.05	0.642211085129376	1.36	1.76614159413628	1.9942645427477	1.6023200531938	0.1312	0.0698	0.0057	0.0057	0.0049	0.0091	0.0071	0.0177	0.1446	0.0036	0.0049	0.0061	0.0979	0.0077	0.007	0.0082	0.0047	0.1485	0.0862	0.0062	0.0103	0.0067	0.0207	0.0064	0.0083	0.1659
1	rs4443889	159785425	1.05	0.642211085129376	1.36	1.76614159413628	1.99493010678378	1.6000633994083	0.1312	0.0698	0.0057	0.0057	0.0049	0.0091	0.0071	0.0177	0.1446	0.0036	0.0049	0.0061	0.0979	0.0077	0.007	0.0082	0.0047	0.1485	0.0862	0.0062	0.0103	0.0067	0.0207	0.0064	0.0083	0.1659
1	rs61823163	159785477	1.05	0.642211085129376	1.36	1.76614159413628	2.00292266918678	1.61743478781932	0.1312	0.0698	0.0057	0.0057	0.0049	0.0091	0.0071	0.0177	0.1446	0.0036	0.0049	0.0061	0.0979	0.0077	0.007	0.0082	0.0047	0.1485	0.0862	0.0062	0.0103	0.0067	0.0207	0.0064	0.0083	0.1659
1	rs75887892	159790730	1.06	0.591046266007479	1.36	1.76614159413628	2.41714636989896	2.42126647167708	0.1312	0.0698	0.0057	0.0057	0.0049	0.009	0.007	0.0177	0.1446	0.0036	0.0049	0.0061	0.0979	0.0077	0.007	0.0082	0.0046	0.1484	0.0861	0.0062	0.0103	0.0067	0.0206	0.0064	0.0082	0.1658
1	rs75087057	159796430	1.06	0.591046266007479	1.36	1.76614159413628	1.87254026980666	1.93127612190456	0.1306	0.0701	0.006	0.0057	0.0051	0.0088	0.0072	0.0179	0.1444	0.004	0.0049	0.0064	0.0972	0.0077	0.0072	0.0086	0.0048	0.1483	0.0858	0.0062	0.0105	0.007	0.0206	0.0067	0.0081	0.1647
1	rs2494523	159798306	1.05	0.642211085129376	1.37	1.69431881237172	1.67082957027151	1.9239633068226	0.1294	0.0708	0.0066	0.0058	0.0055	0.0088	0.0075	0.0184	0.1439	0.0049	0.005	0.0071	0.0957	0.0079	0.0077	0.0093	0.0051	0.1478	0.085	0.0062	0.0108	0.0075	0.0205	0.0072	0.008	0.1625
1	rs75123980	159798486	1.05	0.642211085129376	1.36	1.76614159413628	1.67751375746108	1.83846527852416	0.1286	0.0711	0.0066	0.0057	0.0055	0.0087	0.0075	0.0183	0.144	0.0049	0.005	0.0071	0.0955	0.0079	0.0078	0.0094	0.0051	0.1479	0.085	0.0061	0.0108	0.0075	0.0205	0.0072	0.0079	0.1631
1	rs2494524	159798503	1.05	0.642211085129376	1.35	1.83973452191541	1.6496907491289	1.79725000793377	0.1285	0.0711	0.0066	0.0057	0.0055	0.0087	0.0075	0.0183	0.144	0.0049	0.005	0.0071	0.0956	0.0079	0.0078	0.0094	0.0051	0.1479	0.0849	0.0061	0.0108	0.0076	0.0205	0.0072	0.0079	0.1631
1	rs114663335	159798744	1.05	0.642211085129376	1.36	1.76614159413628	1.59464581884827	1.78542341808363	0.1284	0.0713	0.0066	0.0056	0.0055	0.0085	0.0074	0.0183	0.1446	0.005	0.0051	0.0069	0.0954	0.0079	0.0077	0.0092	0.005	0.148	0.0855	0.0061	0.0107	0.0075	0.0203	0.0072	0.0079	0.1628
1	rs34687326	159799910	1.06	0.591046266007479	1.36	1.76614159413628	0.907670210514846	1.36312986389867	0.1276	0.0726	0.0064	0.0053	0.0056	0.0078	0.0069	0.0181	0.1472	0.0051	0.0051	0.0067	0.0947	0.0081	0.0076	0.0086	0.0048	0.1488	0.0885	0.0062	0.0104	0.0072	0.0198	0.0071	0.0077	0.161
1	rs41317533	159800098	1.06	0.591046266007479	1.36	1.76614159413628	0.760390180333422	1.12897852789052	0.1275	0.0728	0.0064	0.0053	0.0057	0.0077	0.0068	0.018	0.1477	0.0052	0.0051	0.0067	0.0945	0.0081	0.0076	0.0085	0.0048	0.1489	0.0889	0.0062	0.0104	0.0072	0.0198	0.0071	0.0077	0.1606
1	rs61050034	159808661	1.05	0.642211085129376	1.36	1.76614159413628	0.620037192225133	0.820493748927029	0.128	0.0747	0.0062	0.0049	0.0058	0.0071	0.0063	0.0181	0.1498	0.0055	0.0051	0.0066	0.0925	0.0082	0.0074	0.0084	0.0047	0.149	0.0904	0.0058	0.0099	0.007	0.0192	0.0069	0.0075	0.1602
1	rs41264825	159810939	1.05	0.642211085129376	1.36	1.76614159413628	0.616901547150849	0.874986446832021	0.1284	0.0749	0.0062	0.0049	0.0058	0.007	0.0063	0.0181	0.1499	0.0055	0.0052	0.0066	0.0924	0.0082	0.0074	0.0084	0.0047	0.1487	0.0903	0.0057	0.0098	0.007	0.0192	0.0069	0.0075	0.1603
1	rs2501363	159812098	1.05	0.642211085129376	1.36	1.76614159413628	0.551104309206038	0.76720687791588	0.1286	0.0749	0.0062	0.0049	0.0058	0.0069	0.0063	0.0181	0.15	0.0055	0.0051	0.0066	0.0924	0.0082	0.0074	0.0084	0.0047	0.1485	0.0903	0.0057	0.0097	0.0071	0.0192	0.0069	0.0075	0.1603
1	rs61823175	159813567	1.05	0.642211085129376	1.36	1.76614159413628	0.571219197586383	0.803004149359432	0.1287	0.0749	0.0062	0.0048	0.0058	0.0069	0.0062	0.0181	0.15	0.0055	0.0051	0.0066	0.0924	0.0082	0.0074	0.0084	0.0047	0.1484	0.0903	0.0057	0.0097	0.0071	0.0192	0.007	0.0074	0.1603
1	rs61823177	159815357	1.05	0.642211085129376	1.36	1.76614159413628	0.589010570361651	0.831888899614679	0.1289	0.0752	0.0062	0.0048	0.0058	0.0069	0.0061	0.018	0.1501	0.0055	0.0051	0.0066	0.0924	0.0082	0.0074	0.0083	0.0047	0.1485	0.0905	0.0057	0.0097	0.0071	0.0191	0.007	0.0074	0.16
1	rs2501349	159817142	1.05	0.642211085129376	1.36	1.76614159413628	0.566259143982976	0.6295087112637	0.1293	0.0758	0.0063	0.0046	0.0059	0.0068	0.0058	0.018	0.1502	0.0054	0.0053	0.0067	0.0924	0.0084	0.0073	0.0081	0.0045	0.1485	0.0907	0.0057	0.0099	0.007	0.0188	0.0071	0.0072	0.1594
1	rs2501348	159817278	1.05	0.642211085129376	1.35	1.83973452191541	0.555670274435161	0.616636853722465	0.1294	0.0756	0.0063	0.0046	0.0059	0.0069	0.0058	0.018	0.1503	0.0054	0.0053	0.0067	0.0922	0.0085	0.0074	0.0081	0.0045	0.1483	0.0911	0.0056	0.0098	0.007	0.0187	0.0071	0.0072	0.1596
1	rs5010834	159819217	1.05	0.642211085129376	1.35	1.83973452191541	0.577278905244987	0.543571080796144	0.1304	0.0777	0.006	0.004	0.0059	0.0064	0.0051	0.0173	0.1526	0.0053	0.0051	0.0066	0.0922	0.0083	0.0071	0.0077	0.004	0.1474	0.0916	0.0056	0.0093	0.0066	0.0189	0.0069	0.0065	0.1608
1	rs2501331	159820026	1.05	0.642211085129376	1.36	1.76614159413628	0.735198448037307	0.649881384989411	0.1326	0.079	0.0059	0.0035	0.0056	0.006	0.0044	0.0161	0.1546	0.0051	0.0049	0.0061	0.0924	0.0079	0.0065	0.0073	0.0034	0.1471	0.0936	0.0053	0.0089	0.0061	0.0191	0.0063	0.0064	0.1613
1	rs72700639	159820508	1.05	0.642211085129376	1.37	1.69431881237172	0.718040421469757	0.540214947963373	0.1328	0.0791	0.0059	0.0035	0.0056	0.006	0.0044	0.016	0.1547	0.005	0.0049	0.0061	0.0924	0.0079	0.0064	0.0073	0.0034	0.1471	0.0937	0.0053	0.0089	0.006	0.0191	0.0062	0.0064	0.1614
1	rs2501340	159824967	1.05	0.642211085129376	1.38	1.62425864340582	0.88592988891369	0.616059815386807	0.1331	0.0795	0.0057	0.0034	0.0054	0.0059	0.0041	0.0158	0.1549	0.005	0.0049	0.0059	0.093	0.0078	0.0063	0.0073	0.0032	0.1468	0.0945	0.0051	0.0087	0.0058	0.0186	0.0062	0.0064	0.1621
1	rs2494501	159827011	1.05	0.642211085129376	1.38	1.62425864340582	0.848320707909459	0.391136863018232	0.1332	0.0796	0.0057	0.0033	0.0054	0.0059	0.004	0.0158	0.1549	0.005	0.0048	0.0059	0.0933	0.0077	0.0062	0.0073	0.0032	0.1468	0.0948	0.0051	0.0087	0.0057	0.0186	0.0061	0.0064	0.1623
1	rs41264827	159827747	1.05	0.642211085129376	1.38	1.62425864340582	0.89402583754866	0.446315678592616	0.1332	0.0796	0.0057	0.0033	0.0055	0.0059	0.004	0.0158	0.1551	0.005	0.0048	0.0059	0.0934	0.0076	0.0062	0.0072	0.0031	0.1468	0.0948	0.005	0.0087	0.0056	0.0185	0.0061	0.0063	0.1624
1	rs62624468	159828613	1.05	0.642211085129376	1.39	1.55595320949678	0.90668096627082	0.422014660590019	0.1332	0.0797	0.0057	0.0033	0.0054	0.0059	0.0039	0.0158	0.1552	0.005	0.0048	0.0059	0.0935	0.0075	0.0063	0.0072	0.0031	0.1469	0.0949	0.005	0.0088	0.0056	0.0185	0.0061	0.0063	0.1624
1	rs77912475	159831173	1.05	0.642211085129376	1.39	1.55595320949678	0.939396043213799	0.444055301329009	0.1334	0.0798	0.0057	0.0032	0.0054	0.0058	0.0039	0.0157	0.1555	0.0049	0.0047	0.0059	0.0935	0.0074	0.0063	0.0072	0.003	0.1469	0.0949	0.005	0.0088	0.0056	0.0184	0.0061	0.0063	0.1624
1	rs16842709	159831975	1.05	0.642211085129376	1.39	1.55595320949678	0.926301926365763	0.414430970850871	0.1334	0.0799	0.0057	0.0032	0.0054	0.0058	0.0039	0.0157	0.1556	0.0049	0.0047	0.0059	0.0935	0.0074	0.0063	0.0071	0.003	0.1469	0.095	0.005	0.0088	0.0055	0.0184	0.0061	0.0063	0.1624
1	rs12747689	159836329	1.05	0.642211085129376	1.39	1.55595320949678	0.931713786641779	0.44272709247883	0.1335	0.0799	0.0057	0.0032	0.0053	0.0058	0.0038	0.0157	0.1558	0.0048	0.0047	0.0058	0.0936	0.0074	0.0062	0.0071	0.003	0.1469	0.0951	0.0049	0.0088	0.0055	0.0184	0.006	0.0063	0.1625
1	rs115448604	159838747	1.05	0.642211085129376	1.39	1.55595320949678	0.934466363933192	0.442063384864579	0.1335	0.08	0.0056	0.0032	0.0053	0.0057	0.0038	0.0157	0.1559	0.0048	0.0047	0.0058	0.0936	0.0074	0.0062	0.0071	0.0029	0.1468	0.0951	0.0049	0.0088	0.0055	0.0184	0.006	0.0063	0.1625
1	rs76959518	159853160	1.06	0.591046266007479	1.4	1.48939427074937	0.945091052509263	0.410783281547667	0.1337	0.0802	0.0055	0.0031	0.0051	0.0056	0.0037	0.0156	0.1566	0.0048	0.0046	0.0058	0.0939	0.0073	0.006	0.007	0.0028	0.1466	0.0957	0.0048	0.0087	0.0054	0.0182	0.0059	0.0063	0.1629
1	rs16842789	159854251	1.06	0.591046266007479	1.39	1.55595320949678	0.93621976075787	0.400926996813227	0.1337	0.0802	0.0055	0.0031	0.0051	0.0056	0.0037	0.0156	0.1566	0.0048	0.0046	0.0057	0.0939	0.0073	0.006	0.007	0.0028	0.1466	0.0958	0.0048	0.0087	0.0054	0.0182	0.0059	0.0063	0.163
1	rs2501325	159854392	1.06	0.591046266007479	1.39	1.55595320949678	0.944420310794616	0.409872733343736	0.1337	0.0802	0.0055	0.0031	0.0051	0.0056	0.0037	0.0156	0.1566	0.0048	0.0046	0.0057	0.0939	0.0073	0.006	0.007	0.0028	0.1466	0.0958	0.0048	0.0087	0.0054	0.0182	0.006	0.0063	0.163
1	rs4656856	159859392	1.06	0.591046266007479	1.39	1.55595320949678	0.936470357476788	0.414691855576725	0.1339	0.0803	0.0055	0.003	0.0051	0.0055	0.0036	0.0156	0.1568	0.0047	0.0045	0.0057	0.0939	0.0072	0.0059	0.0069	0.0027	0.1465	0.0958	0.0048	0.0087	0.0053	0.0181	0.006	0.0063	0.1631
1	rs41264831	159863028	1.06	0.591046266007479	1.39	1.55595320949678	0.915434897185388	0.382689563129021	0.134	0.0803	0.0055	0.003	0.0051	0.0055	0.0036	0.0156	0.1569	0.0047	0.0045	0.0057	0.0938	0.0072	0.0059	0.0069	0.0027	0.1465	0.0958	0.0048	0.0087	0.0053	0.0181	0.0059	0.0063	0.1632
1	rs78434875	159866766	1.06	0.591046266007479	1.39	1.55595320949678	0.90437448693239	0.392549713161475	0.134	0.0804	0.0055	0.003	0.0051	0.0055	0.0036	0.0156	0.157	0.0047	0.0045	0.0057	0.0937	0.0072	0.0059	0.0069	0.0027	0.1464	0.0958	0.0048	0.0087	0.0053	0.0181	0.0059	0.0062	0.1633
1	rs7540598	159868179	1.06	0.591046266007479	1.39	1.55595320949678	0.897387768183922	0.410262900805693	0.1341	0.0804	0.0055	0.003	0.0051	0.0055	0.0036	0.0156	0.157	0.0047	0.0045	0.0057	0.0937	0.0072	0.0059	0.0069	0.0027	0.1463	0.0958	0.0048	0.0087	0.0053	0.0181	0.0059	0.0062	0.1633
1	rs12729925	159873288	1.06	0.591046266007479	1.39	1.55595320949678	0.876889533978026	0.424900941418479	0.1342	0.0805	0.0055	0.003	0.0051	0.0054	0.0036	0.0156	0.1571	0.0047	0.0045	0.0057	0.0936	0.0072	0.0058	0.0068	0.0027	0.1462	0.0958	0.0048	0.0087	0.0053	0.0181	0.0059	0.0063	0.1635
1	rs7522000	159880660	1.06	0.591046266007479	1.4	1.48939427074937	0.825692829806415	0.372646469071057	0.1345	0.0806	0.0055	0.0029	0.0051	0.0054	0.0036	0.0156	0.1572	0.0047	0.0045	0.0057	0.0934	0.0072	0.0058	0.0068	0.0027	0.1461	0.0958	0.0048	0.0087	0.0053	0.0181	0.0058	0.0063	0.1639
1	rs2501313	159882614	1.07	0.542615033110665	1.41	1.42457320662932	0.270970693870535	0.555639173350872	0.1348	0.0838	0.0051	0.0025	0.0048	0.0044	0.0029	0.0149	0.1579	0.0039	0.0049	0.005	0.0953	0.0071	0.005	0.0046	0.002	0.1464	0.0978	0.0038	0.008	0.0044	0.0174	0.0053	0.007	0.167
1	rs77614200	159883709	1.08	0.496867270490283	1.41	1.42457320662932	0.326380234629259	0.971061296477446	0.1345	0.0859	0.0046	0.0022	0.0047	0.0039	0.0023	0.0144	0.1607	0.0035	0.0049	0.0044	0.096	0.0067	0.0042	0.0036	0.0016	0.1461	0.0989	0.0034	0.0075	0.0038	0.0167	0.005	0.0075	0.1688
1	rs16842817	159883735	1.08	0.496867270490283	1.41	1.42457320662932	0.337732082558603	0.97233434341329	0.1345	0.086	0.0046	0.0022	0.0047	0.0038	0.0023	0.0144	0.1608	0.0035	0.0049	0.0044	0.096	0.0067	0.0042	0.0036	0.0016	0.1461	0.099	0.0034	0.0074	0.0038	0.0167	0.005	0.0076	0.1688
1	rs2840595	159884109	1.08	0.496867270490283	1.41	1.42457320662932	0.319847673492759	0.83698109773355	0.1343	0.0867	0.0044	0.0021	0.0046	0.0037	0.0021	0.0142	0.1619	0.0033	0.0049	0.0042	0.0963	0.0066	0.004	0.0032	0.0015	0.146	0.0993	0.0032	0.0073	0.0036	0.0164	0.005	0.0078	0.1693
1	rs2789423	159885500	1.08	0.496867270490283	1.4	1.48939427074937	0.278169315082751	0.643753768965199	0.1345	0.087	0.0043	0.002	0.0045	0.0036	0.002	0.0142	0.1625	0.0033	0.0049	0.0041	0.0964	0.0065	0.004	0.003	0.0015	0.1463	0.0992	0.0032	0.0071	0.0034	0.0164	0.0048	0.0078	0.1698
1	rs115439332	159885682	1.08	0.496867270490283	1.4	1.48939427074937	0.280560125163218	0.654120175913925	0.1345	0.087	0.0042	0.002	0.0045	0.0036	0.002	0.0142	0.1625	0.0033	0.0049	0.0041	0.0964	0.0065	0.004	0.003	0.0015	0.1463	0.0992	0.0032	0.0071	0.0034	0.0164	0.0048	0.0078	0.1698
1	rs11265297	159890459	1.08	0.496867270490283	1.4	1.48939427074937	0.271986235837669	0.552826825909418	0.1348	0.0873	0.0041	0.0019	0.0044	0.0036	0.002	0.0142	0.1631	0.0032	0.0048	0.0039	0.0965	0.0065	0.0039	0.0029	0.0014	0.1463	0.0992	0.0032	0.0071	0.0033	0.0164	0.0047	0.0078	0.17
1	rs2789422	159892088	1.08	0.496867270490283	1.4	1.48939427074937	0.275603320468433	0.581959420941947	0.135	0.0874	0.004	0.0019	0.0044	0.0036	0.002	0.0142	0.1632	0.0031	0.0049	0.0039	0.0966	0.0064	0.0038	0.0029	0.0014	0.1461	0.0993	0.0032	0.0071	0.0032	0.0165	0.0046	0.0078	0.17
1	rs17374411	159895122	1.08	0.496867270490283	1.4	1.48939427074937	0.280983174150793	0.615627120305377	0.1349	0.0876	0.0037	0.0019	0.0043	0.0034	0.0019	0.0139	0.1635	0.0031	0.0049	0.0038	0.097	0.0065	0.0038	0.0027	0.0014	0.1463	0.0993	0.0032	0.0069	0.003	0.0168	0.0046	0.0078	0.17
1	rs12138361	159896482	1.08	0.496867270490283	1.41	1.42457320662932	0.281500698823734	0.575422635737507	0.1349	0.0877	0.0037	0.0019	0.0043	0.0034	0.0019	0.0139	0.1636	0.003	0.0049	0.0037	0.0972	0.0064	0.0037	0.0027	0.0013	0.1462	0.0992	0.0032	0.0069	0.003	0.017	0.0046	0.0078	0.1701
1	rs1319080	159897559	1.08	0.496867270490283	1.41	1.42457320662932	0.275231151476777	0.536305983134215	0.1349	0.0877	0.0037	0.0019	0.0044	0.0034	0.0019	0.0139	0.1636	0.003	0.0049	0.0037	0.0972	0.0064	0.0037	0.0027	0.0013	0.1461	0.0992	0.0032	0.0068	0.003	0.017	0.0046	0.0079	0.1701
1	rs77570237	159897638	1.08	0.496867270490283	1.41	1.42457320662932	0.27133974443567	0.528648277683698	0.1349	0.0877	0.0037	0.0019	0.0044	0.0034	0.0019	0.0139	0.1636	0.003	0.0049	0.0037	0.0972	0.0064	0.0037	0.0027	0.0013	0.1461	0.0992	0.0032	0.0068	0.003	0.017	0.0046	0.0079	0.1701
1	rs12139175	159902786	1.08	0.496867270490283	1.41	1.42457320662932	0.247917355323121	0.447114185116206	0.135	0.088	0.0036	0.0019	0.0044	0.0034	0.002	0.0139	0.1637	0.003	0.005	0.0037	0.0971	0.0065	0.0037	0.0026	0.0013	0.1461	0.0992	0.0032	0.0068	0.0029	0.0172	0.0045	0.0079	0.17
1	rs35702833	159904539	1.08	0.496867270490283	1.41	1.42457320662932	0.225733161530416	0.396667817675569	0.1349	0.0881	0.0036	0.0019	0.0044	0.0034	0.002	0.0139	0.1639	0.003	0.005	0.0037	0.0971	0.0065	0.0038	0.0026	0.0013	0.1462	0.0991	0.0032	0.0068	0.003	0.0172	0.0045	0.0079	0.1697
1	rs6703466	159908393	1.07	0.542615033110665	1.41	1.42457320662932	0.225274544498814	0.502409040449742	0.1346	0.0881	0.0036	0.0019	0.0045	0.0033	0.0021	0.0135	0.1639	0.003	0.005	0.0037	0.097	0.0065	0.0038	0.0025	0.0013	0.1463	0.0993	0.0033	0.0068	0.003	0.0173	0.0045	0.0079	0.1696
1	rs116178342	159908462	1.07	0.542615033110665	1.42	1.36148099659693	0.233524095228918	0.508868336742491	0.1346	0.0881	0.0036	0.0019	0.0045	0.0033	0.0021	0.0135	0.1639	0.003	0.005	0.0037	0.097	0.0065	0.0038	0.0025	0.0013	0.1463	0.0993	0.0033	0.0068	0.003	0.0173	0.0045	0.0079	0.1696
1	rs12745767	159912090	1.08	0.496867270490283	1.42	1.36148099659693	0.281689016360116	0.607707143348125	0.1348	0.0882	0.0034	0.0019	0.0047	0.0033	0.0021	0.0136	0.1639	0.0031	0.005	0.0036	0.0968	0.0066	0.0038	0.0024	0.0012	0.1459	0.0989	0.0033	0.0068	0.0031	0.0174	0.0044	0.0082	0.1696
1	rs115503683	159912209	1.08	0.496867270490283	1.44	1.24044493409381	0.264738383399393	0.55760989768444	0.1348	0.0882	0.0034	0.0019	0.0047	0.0033	0.0021	0.0136	0.1639	0.0031	0.0051	0.0036	0.0968	0.0067	0.0039	0.0024	0.0012	0.1458	0.0988	0.0033	0.0068	0.0031	0.0174	0.0044	0.0082	0.1696
1	rs1320568	159912346	1.08	0.496867270490283	1.44	1.24044493409381	0.233141678939822	0.481529047236422	0.1348	0.0882	0.0034	0.0018	0.0047	0.0033	0.0021	0.0136	0.164	0.0031	0.0051	0.0036	0.0967	0.0067	0.0039	0.0024	0.0012	0.1457	0.0987	0.0033	0.0068	0.0031	0.0174	0.0044	0.0083	0.1696
1	rs3747617	159912899	1.08	0.496867270490283	1.43	1.30010819984047	0.188911927989779	0.426214639476211	0.1351	0.0884	0.0035	0.0018	0.0049	0.0031	0.002	0.014	0.1644	0.0033	0.0051	0.0037	0.0957	0.0068	0.004	0.0022	0.0012	0.1455	0.0982	0.0033	0.0068	0.0033	0.0175	0.0043	0.0086	0.1697
1	rs111440090	159913683	1.08	0.496867270490283	1.44	1.24044493409381	0.179323231639521	0.462357022228714	0.1352	0.0886	0.0035	0.0017	0.0051	0.0028	0.0017	0.0144	0.1652	0.0035	0.0053	0.0038	0.0943	0.007	0.0041	0.0019	0.0011	0.1452	0.0976	0.0035	0.0068	0.0034	0.0176	0.0042	0.0091	0.1697
1	rs71628158	159919448	1.07	0.542615033110665	1.43	1.30010819984047	0.242979970289801	0.561556464390271	0.1348	0.0884	0.0035	0.0017	0.0054	0.0025	0.0015	0.0148	0.1656	0.0037	0.0056	0.0038	0.093	0.0071	0.0042	0.0015	0.001	0.1459	0.0971	0.0035	0.0069	0.0036	0.0175	0.0041	0.0095	0.17
1	rs2789417	159923111	1.07	0.542615033110665	1.43	1.30010819984047	0.190651722145119	0.442594329773925	0.1348	0.0884	0.0036	0.0017	0.0054	0.0025	0.0015	0.0148	0.1658	0.0037	0.0056	0.0038	0.0929	0.0071	0.0042	0.0015	0.001	0.146	0.0968	0.0036	0.0069	0.0036	0.0175	0.0041	0.0096	0.1701
1	rs2789416	159923628	1.07	0.542615033110665	1.43	1.30010819984047	0.183710223161109	0.440206414203479	0.1348	0.0884	0.0036	0.0017	0.0054	0.0025	0.0015	0.0148	0.1659	0.0038	0.0055	0.0038	0.0929	0.0071	0.0041	0.0015	0.001	0.146	0.0968	0.0035	0.0069	0.0036	0.0175	0.0041	0.0095	0.1702
1	rs68093531	159924568	1.07	0.542615033110665	1.44	1.24044493409381	0.184527958968032	0.43478016005149	0.1348	0.0884	0.0036	0.0017	0.0054	0.0025	0.0015	0.0148	0.1659	0.0038	0.0055	0.0038	0.0929	0.0071	0.0041	0.0015	0.001	0.1461	0.0968	0.0035	0.0069	0.0036	0.0175	0.0041	0.0095	0.1702
1	rs2840584	159925431	1.07	0.542615033110665	1.44	1.24044493409381	0.189516037892239	0.46921939749277	0.1348	0.0884	0.0035	0.0017	0.0053	0.0025	0.0014	0.0148	0.1661	0.0038	0.0055	0.0038	0.0929	0.0071	0.0041	0.0015	0.001	0.1461	0.0966	0.0035	0.0069	0.0036	0.0175	0.0041	0.0096	0.1702
1	rs2840589	159935277	1.06	0.591046266007479	1.44	1.24044493409381	0.203872999923543	0.335824740648384	0.1344	0.0883	0.0037	0.0016	0.0056	0.0027	0.0014	0.015	0.1656	0.0041	0.0057	0.0038	0.0904	0.0074	0.0042	0.0016	0.001	0.1464	0.0958	0.0038	0.0071	0.0037	0.0174	0.0045	0.0097	0.1714
1	rs76467363	159938993	1.06	0.591046266007479	1.44	1.24044493409381	0.223403796870165	0.409872733343736	0.1344	0.0883	0.0037	0.0016	0.0056	0.0027	0.0014	0.0151	0.1656	0.0041	0.0057	0.0038	0.0903	0.0074	0.0042	0.0016	0.001	0.1465	0.0957	0.0038	0.0071	0.0037	0.0173	0.0045	0.0097	0.1715
1	rs115516505	159940997	1.06	0.591046266007479	1.46	1.12620512571235	0.225149557331359	0.413648584576686	0.1344	0.0883	0.0037	0.0016	0.0056	0.0027	0.0014	0.0151	0.1655	0.0041	0.0057	0.0038	0.0903	0.0074	0.0042	0.0016	0.001	0.1465	0.0957	0.0038	0.0071	0.0037	0.0173	0.0045	0.0097	0.1715
1	rs59673346	159943981	1.06	0.591046266007479	1.46	1.12620512571235	0.228958029799013	0.436366471005598	0.1344	0.0883	0.0037	0.0016	0.0056	0.0027	0.0014	0.0151	0.1655	0.0041	0.0057	0.0038	0.0903	0.0074	0.0042	0.0016	0.001	0.1465	0.0957	0.0038	0.0071	0.0037	0.0172	0.0045	0.0097	0.1717
1	rs115134016	159947480	1.06	0.591046266007479	1.46	1.12620512571235	0.230685551182753	0.444719801924558	0.1344	0.0884	0.0037	0.0016	0.0056	0.0027	0.0014	0.0151	0.1655	0.0041	0.0057	0.0038	0.0903	0.0074	0.0042	0.0016	0.0011	0.1465	0.0957	0.0038	0.0071	0.0038	0.0172	0.0045	0.0097	0.1717
1	rs116328140	159948184	1.06	0.591046266007479	1.46	1.12620512571235	0.229673443728414	0.442594329773925	0.1344	0.0884	0.0037	0.0016	0.0056	0.0027	0.0014	0.0151	0.1655	0.0041	0.0057	0.0038	0.0903	0.0074	0.0042	0.0016	0.0011	0.1466	0.0957	0.0038	0.0071	0.0038	0.0172	0.0045	0.0097	0.1717
1	rs111707052	159948285	1.06	0.591046266007479	1.48	1.01867282088958	0.230221361801369	0.442328836132061	0.1344	0.0884	0.0037	0.0016	0.0056	0.0027	0.0014	0.0151	0.1655	0.0041	0.0057	0.0038	0.0903	0.0074	0.0042	0.0016	0.0011	0.1466	0.0957	0.0038	0.0071	0.0038	0.0172	0.0045	0.0097	0.1717
1	rs2820575	159950131	1.06	0.591046266007479	1.44	1.24044493409381	0.187293857977912	0.327373311571204	0.1344	0.0885	0.0036	0.0016	0.0055	0.0027	0.0014	0.0152	0.1654	0.0042	0.0057	0.0037	0.0902	0.0074	0.0041	0.0016	0.0011	0.1467	0.0957	0.0038	0.0071	0.0038	0.0172	0.0045	0.0097	0.1718
1	rs55924485	159954596	1.04	0.69615671060944	1.44	1.24044493409381	0.194964335465279	0.122594449126753	0.1337	0.0865	0.0038	0.0016	0.0054	0.0033	0.0016	0.0158	0.1656	0.0043	0.0056	0.0038	0.0885	0.007	0.0044	0.002	0.0016	0.1464	0.0956	0.0042	0.0074	0.0041	0.0172	0.0052	0.0096	0.1723
1	rs75051316	159955035	1.03	0.752927598544599	1.43	1.30010819984047	0.209670789558794	0.117541461267201	0.1338	0.0863	0.0038	0.0015	0.0054	0.0034	0.0016	0.0158	0.1657	0.0044	0.0055	0.0038	0.0882	0.007	0.0044	0.002	0.0017	0.1466	0.0956	0.0043	0.0074	0.0042	0.0172	0.0053	0.0095	0.1721
1	rs35215229	159958028	1.03	0.752927598544599	1.42	1.36148099659693	0.205848201012636	0.0904559840929823	0.1339	0.0862	0.0039	0.0015	0.0054	0.0034	0.0016	0.0159	0.1659	0.0044	0.0055	0.0037	0.0879	0.007	0.0045	0.002	0.0017	0.1467	0.0956	0.0043	0.0075	0.0042	0.0172	0.0053	0.0095	0.172
1	rs2486257	159962063	1.03	0.752927598544599	1.42	1.36148099659693	0.193278536922588	0.0678632666738902	0.1339	0.0861	0.0039	0.0017	0.0054	0.0036	0.0017	0.0159	0.1658	0.0044	0.0055	0.0037	0.0877	0.007	0.0045	0.0022	0.0018	0.1466	0.0955	0.0043	0.0075	0.0043	0.0173	0.0054	0.0094	0.1718
1	rs114184667	159962881	1.03	0.752927598544599	1.42	1.36148099659693	0.195694876447403	0.0689781582488729	0.1339	0.086	0.0039	0.0017	0.0054	0.0036	0.0017	0.0159	0.1658	0.0044	0.0055	0.0037	0.0876	0.007	0.0045	0.0023	0.0018	0.1466	0.0955	0.0043	0.0075	0.0043	0.0173	0.0054	0.0093	0.1718
1	rs55752040	159969108	1.03	0.752927598544599	1.42	1.36148099659693	0.184156001865413	0.0577860044362551	0.1336	0.0858	0.004	0.0018	0.0053	0.0036	0.0017	0.0159	0.1658	0.0044	0.0056	0.0038	0.0875	0.0069	0.0047	0.0025	0.0019	0.1466	0.0954	0.0043	0.0075	0.0044	0.0173	0.0055	0.0093	0.1715
1	rs72702788	159970957	1.03	0.752927598544599	1.41	1.42457320662932	0.175503119843227	0.0570741906382361	0.1336	0.0858	0.004	0.0018	0.0053	0.0037	0.0018	0.0158	0.1658	0.0044	0.0056	0.0038	0.0874	0.0069	0.0047	0.0025	0.0019	0.1466	0.0954	0.0043	0.0075	0.0044	0.0174	0.0055	0.0092	0.1716
1	rs4656864	159971784	1.03	0.752927598544599	1.41	1.42457320662932	0.173269778923493	0.0564303715929338	0.1336	0.0858	0.004	0.0018	0.0053	0.0037	0.0018	0.0158	0.1656	0.0044	0.0056	0.0038	0.0873	0.0069	0.0047	0.0026	0.0019	0.1467	0.0954	0.0043	0.0075	0.0044	0.0174	0.0055	0.0092	0.1715
1	rs57902412	159971877	1.03	0.752927598544599	1.41	1.42457320662932	0.174420399492678	0.0564303715929338	0.1336	0.0858	0.004	0.0018	0.0053	0.0037	0.0018	0.0158	0.1656	0.0044	0.0056	0.0038	0.0873	0.0069	0.0047	0.0026	0.0019	0.1467	0.0955	0.0043	0.0075	0.0044	0.0174	0.0055	0.0092	0.1715
1	rs72702791	159975657	1.03	0.752927598544599	1.41	1.42457320662932	0.131895272844354	0.0533839117824045	0.1331	0.0856	0.0041	0.0019	0.0053	0.0036	0.0019	0.0158	0.1662	0.0043	0.0055	0.0038	0.0866	0.0068	0.005	0.0028	0.0021	0.1465	0.0955	0.0043	0.0075	0.0048	0.018	0.0057	0.009	0.171
1	rs74123216	159979854	1.02	0.812565575704939	1.42	1.36148099659693	0.128742778476855	0.077798168634899	0.1327	0.0858	0.0044	0.002	0.0053	0.0036	0.0021	0.0158	0.1674	0.0042	0.0054	0.0039	0.0853	0.0068	0.0052	0.0032	0.0023	0.1456	0.0954	0.0043	0.0076	0.0053	0.0184	0.0059	0.0089	0.1701
1	rs1890530	159981305	1.02	0.812565575704939	1.42	1.36148099659693	0.120483949317992	0.0684894613515642	0.1312	0.0858	0.0043	0.0021	0.0054	0.0037	0.0022	0.0158	0.1674	0.0043	0.0055	0.0039	0.0853	0.0069	0.0053	0.0033	0.0025	0.1456	0.0954	0.0043	0.0076	0.0053	0.0185	0.0061	0.0091	0.1701
1	rs7531304	159984431	1.02	0.812565575704939	1.42	1.36148099659693	0.159328037944772	0.0463271606423536	0.1309	0.0858	0.0045	0.0021	0.0054	0.0039	0.0024	0.0155	0.1678	0.0041	0.0055	0.0038	0.0854	0.0068	0.0052	0.0037	0.0025	0.1455	0.0953	0.0044	0.0078	0.0055	0.0183	0.0059	0.0089	0.1698
1	rs77345423	159987188	1.02	0.812565575704939	1.41	1.42457320662932	0.174276330250622	0.0656563058331336	0.1308	0.0858	0.0045	0.0021	0.0054	0.0039	0.0024	0.0155	0.1678	0.0041	0.0055	0.0038	0.0854	0.0068	0.0053	0.0037	0.0025	0.1455	0.0953	0.0044	0.0078	0.0055	0.0182	0.0059	0.0089	0.1697
1	rs2211108	159988685	1.02	0.812565575704939	1.41	1.42457320662932	0.174744807755131	0.0671011813753681	0.1308	0.0858	0.0045	0.0021	0.0054	0.0039	0.0024	0.0155	0.1678	0.0041	0.0055	0.0038	0.0854	0.0068	0.0053	0.0037	0.0025	0.1455	0.0953	0.0044	0.0078	0.0055	0.0182	0.0059	0.0089	0.1697
1	rs1934082	159991622	1.02	0.812565575704939	1.41	1.42457320662932	0.176626011600055	0.0635475851875955	0.1308	0.0858	0.0045	0.0021	0.0054	0.0039	0.0024	0.0155	0.1678	0.0041	0.0056	0.0038	0.0854	0.0069	0.0053	0.0037	0.0025	0.1455	0.0953	0.0044	0.0078	0.0055	0.0182	0.0059	0.0089	0.1697
1	rs12118914	159992178	1.02	0.812565575704939	1.41	1.42457320662932	0.176480889271538	0.0625376679516786	0.1308	0.0858	0.0045	0.0021	0.0054	0.0039	0.0024	0.0155	0.1678	0.0041	0.0056	0.0038	0.0854	0.0069	0.0053	0.0037	0.0025	0.1455	0.0953	0.0044	0.0078	0.0055	0.0182	0.0059	0.0089	0.1697
1	rs28690172	159992494	1.02	0.812565575704939	1.41	1.42457320662932	0.176444619479832	0.0620687150534246	0.1308	0.0858	0.0045	0.0021	0.0054	0.0039	0.0024	0.0155	0.1678	0.0041	0.0056	0.0038	0.0854	0.0069	0.0053	0.0037	0.0025	0.1455	0.0953	0.0044	0.0078	0.0055	0.0182	0.0059	0.0089	0.1697
1	rs61747491	160000380	1.02	0.812565575704939	1.41	1.42457320662932	0.190955227323539	0.0748096758917711	0.1307	0.0857	0.0046	0.0021	0.0054	0.004	0.0024	0.0156	0.1677	0.0041	0.0056	0.0039	0.0855	0.0069	0.0054	0.0038	0.0026	0.145	0.095	0.0044	0.008	0.0056	0.0182	0.006	0.009	0.1694
1	rs12409352	160000435	1.02	0.812565575704939	1.41	1.42457320662932	0.190993184892752	0.0727964518298534	0.1307	0.0857	0.0046	0.0021	0.0054	0.004	0.0024	0.0156	0.1677	0.0041	0.0056	0.0039	0.0855	0.0069	0.0054	0.0038	0.0026	0.145	0.095	0.0044	0.008	0.0056	0.0182	0.006	0.009	0.1694
1	rs41265753	160001350	1.02	0.812565575704939	1.41	1.42457320662932	0.192210105884153	0.05720333017767	0.1306	0.0857	0.0046	0.0022	0.0054	0.004	0.0025	0.0157	0.1678	0.0041	0.0056	0.0039	0.0853	0.0069	0.0054	0.0039	0.0026	0.1449	0.095	0.0044	0.008	0.0056	0.0183	0.006	0.009	0.1693
1	rs1130183	160011512	1.02	0.812565575704939	1.41	1.42457320662932	0.205333612046856	0.0597464449684687	0.1302	0.0856	0.0047	0.0022	0.0054	0.0041	0.0025	0.0159	0.1681	0.0042	0.0056	0.0041	0.0857	0.0069	0.0055	0.0041	0.0028	0.1445	0.0944	0.0045	0.008	0.0058	0.0183	0.0062	0.0089	0.1685
1	rs73021687	160014637	1.02	0.812565575704939	1.41	1.42457320662932	0.218744510477416	0.0664803359567681	0.1299	0.0855	0.0048	0.0022	0.0054	0.0041	0.0025	0.016	0.1683	0.0042	0.0056	0.0042	0.086	0.0069	0.0056	0.0042	0.0028	0.1442	0.094	0.0045	0.0081	0.0059	0.0183	0.0062	0.0089	0.1681
1	rs56391780	160017432	1.02	0.812565575704939	1.41	1.42457320662932	0.199604423016933	0.0664115023068583	0.1298	0.0854	0.0048	0.0022	0.0054	0.0041	0.0025	0.0159	0.1684	0.0042	0.0054	0.0043	0.0861	0.0069	0.0056	0.0043	0.0029	0.1443	0.0941	0.0045	0.008	0.0059	0.0183	0.0062	0.0087	0.1683
1	rs1186688	160024883	1.02	0.812565575704939	1.4	1.48939427074937	0.182598495997782	0.141172662653769	0.1292	0.085	0.0049	0.0023	0.0054	0.0042	0.0025	0.0158	0.169	0.0042	0.005	0.0047	0.0865	0.0067	0.0055	0.0045	0.003	0.1442	0.0943	0.0044	0.0079	0.0059	0.0184	0.0063	0.0082	0.1686
1	rs75621131	160029857	1.02	0.812565575704939	1.4	1.48939427074937	0.189705048840874	0.150911752819125	0.1294	0.0848	0.0048	0.0022	0.0054	0.0042	0.0025	0.0157	0.1699	0.0041	0.0048	0.0046	0.0868	0.0066	0.0055	0.0045	0.003	0.1445	0.0941	0.0043	0.0078	0.0059	0.0183	0.0063	0.0081	0.1684
1	rs76212682	160032949	1.02	0.812565575704939	1.41	1.42457320662932	0.190613803419848	0.152335667449292	0.1294	0.0848	0.0048	0.0023	0.0054	0.0042	0.0025	0.0158	0.1702	0.0041	0.0047	0.0046	0.0868	0.0066	0.0055	0.0046	0.003	0.1447	0.094	0.0043	0.0078	0.0058	0.0182	0.0063	0.0081	0.1683
1	rs34598665	160039278	1.02	0.812565575704939	1.39	1.55595320949678	0.198360992299417	0.182801415270337	0.1296	0.0847	0.0047	0.0023	0.0054	0.0042	0.0026	0.0158	0.1707	0.004	0.0045	0.0047	0.0868	0.0064	0.0054	0.0046	0.0031	0.1449	0.094	0.0043	0.0077	0.0058	0.0181	0.0062	0.008	0.1681
1	rs4656874	160044622	1.02	0.812565575704939	1.39	1.55595320949678	0.192210105884153	0.177857822252424	0.1295	0.0845	0.0048	0.0023	0.0054	0.0042	0.0026	0.0157	0.171	0.004	0.0045	0.0047	0.0868	0.0064	0.0055	0.0046	0.003	0.1451	0.0941	0.0042	0.0077	0.0059	0.018	0.0062	0.008	0.1679
1	rs7537800	160046913	1.02	0.812565575704939	1.39	1.55595320949678	0.191259008723461	0.178963540689277	0.1295	0.0844	0.0048	0.0023	0.0054	0.0042	0.0026	0.0157	0.1711	0.004	0.0044	0.0047	0.0868	0.0064	0.0055	0.0046	0.003	0.1452	0.0941	0.0042	0.0076	0.0059	0.018	0.0062	0.008	0.1678
1	Affx-5520938	160058000	1.02	0.812565575704939	1.39	1.55595320949678	0.184341926456687	0.22439526242561	0.1294	0.084	0.0048	0.0022	0.0055	0.0042	0.0026	0.0159	0.1718	0.0041	0.0044	0.0049	0.0869	0.0064	0.0055	0.0045	0.003	0.1457	0.0943	0.004	0.0075	0.0061	0.0179	0.0061	0.008	0.167
1	rs2494211	160058612	1.02	0.812565575704939	1.4	1.48939427074937	0.1818964116078	0.234014448019754	0.1294	0.0839	0.0048	0.0022	0.0055	0.0042	0.0026	0.0159	0.1718	0.0041	0.0044	0.0049	0.0869	0.0064	0.0055	0.0044	0.003	0.1457	0.0943	0.004	0.0075	0.0061	0.0179	0.0061	0.008	0.167
1	rs10908755	160076135	1.02	0.812565575704939	1.4	1.48939427074937	0.153013214621794	0.310782146355077	0.1291	0.084	0.0048	0.0022	0.0054	0.0041	0.0026	0.0158	0.1728	0.0041	0.0043	0.0051	0.0875	0.0064	0.0056	0.004	0.0029	0.146	0.0946	0.004	0.0074	0.0063	0.0177	0.006	0.0079	0.1659
1	rs12401984	160077169	1.02	0.812565575704939	1.4	1.48939427074937	0.148875963999027	0.302881368181338	0.129	0.0842	0.0048	0.0022	0.0054	0.0041	0.0025	0.0159	0.173	0.0041	0.0043	0.0051	0.0879	0.0063	0.0056	0.004	0.0029	0.1459	0.0948	0.004	0.0074	0.0065	0.0177	0.0059	0.0077	0.1655
1	rs11265326	160077948	1.02	0.812565575704939	1.4	1.48939427074937	0.157014321256266	0.342729717609269	0.1288	0.0844	0.0048	0.0022	0.0053	0.0039	0.0025	0.016	0.1733	0.0042	0.0042	0.0052	0.0882	0.0063	0.0056	0.0039	0.0029	0.1457	0.095	0.0041	0.0074	0.0066	0.0176	0.0057	0.0075	0.165
1	rs61822022	160082501	1.01	0.875109975033704	1.4	1.48939427074937	0.181048604992295	0.345825384522591	0.1286	0.0844	0.0047	0.0021	0.0053	0.0037	0.0025	0.0161	0.1741	0.0042	0.0042	0.0052	0.0889	0.0062	0.0056	0.004	0.0028	0.1457	0.0949	0.004	0.0074	0.0067	0.0176	0.0056	0.0074	0.1646
1	rs4656879	160083012	1.01	0.875109975033704	1.4	1.48939427074937	0.180827813608436	0.372519822611965	0.1286	0.0844	0.0047	0.0021	0.0054	0.0037	0.0025	0.0161	0.1742	0.0042	0.0042	0.0052	0.0889	0.0062	0.0056	0.004	0.0028	0.1457	0.0949	0.004	0.0074	0.0067	0.0176	0.0056	0.0074	0.1646
1	rs74652878	160086650	1.01	0.875109975033704	1.39	1.55595320949678	0.177862339696258	0.355035268164582	0.1285	0.0845	0.0047	0.002	0.0054	0.0035	0.0024	0.0163	0.1745	0.0042	0.0042	0.0052	0.0892	0.0063	0.0056	0.0039	0.0026	0.1454	0.0954	0.004	0.0074	0.0067	0.0176	0.0056	0.0074	0.1641
1	rs75497247	160086772	1.01	0.875109975033704	1.39	1.55595320949678	0.17706179294177	0.355785047937538	0.1285	0.0845	0.0047	0.002	0.0054	0.0035	0.0024	0.0163	0.1745	0.0042	0.0042	0.0052	0.0892	0.0063	0.0056	0.0039	0.0026	0.1454	0.0954	0.004	0.0074	0.0067	0.0176	0.0056	0.0074	0.1641
1	rs12723123	160088819	1.01	0.875109975033704	1.35	1.83973452191541	0.176480889271538	0.355035268164582	0.1285	0.0845	0.0047	0.002	0.0054	0.0034	0.0024	0.0163	0.1746	0.0042	0.0042	0.0052	0.0893	0.0063	0.0056	0.0039	0.0026	0.1452	0.0955	0.004	0.0074	0.0067	0.0177	0.0055	0.0074	0.1641
1	rs41265763	160093648	1.01	0.875109975033704	1.34	1.91510480119379	0.17334156324523	0.35228994966321	0.1285	0.0845	0.0047	0.002	0.0054	0.0034	0.0024	0.0163	0.1748	0.0042	0.0042	0.0052	0.0894	0.0063	0.0057	0.0038	0.0026	0.1451	0.0956	0.0039	0.0074	0.0066	0.0177	0.0055	0.0074	0.164
1	rs6698729	160096178	1.01	0.875109975033704	1.34	1.91510480119379	0.158679553557586	0.333613968190977	0.1282	0.0846	0.0046	0.002	0.0054	0.0033	0.0024	0.0165	0.1752	0.0042	0.0042	0.0052	0.0896	0.0063	0.0057	0.0037	0.0025	0.1449	0.0961	0.0039	0.0074	0.0066	0.0179	0.0054	0.0075	0.1635
1	rs17846714	160100264	1.01	0.875109975033704	1.34	1.91510480119379	0.143517564311654	0.296107282084802	0.1288	0.084	0.0045	0.0019	0.0054	0.0031	0.0023	0.0166	0.1764	0.0041	0.0042	0.0052	0.0903	0.0065	0.0056	0.0037	0.0024	0.1443	0.0967	0.0039	0.0074	0.0064	0.0179	0.0051	0.0073	0.1626
1	rs73023701	160102185	1.01	0.875109975033704	1.34	1.91510480119379	0.137617156063671	0.293150806912992	0.1288	0.0835	0.0045	0.0019	0.0054	0.003	0.0022	0.0167	0.177	0.0041	0.0042	0.0053	0.0908	0.0066	0.0057	0.0036	0.0023	0.1441	0.0969	0.0039	0.0074	0.0063	0.018	0.0051	0.0073	0.1622
1	rs12410866	160108803	1.02	0.812565575704939	1.34	1.91510480119379	0.140802754373776	0.32043950100801	0.1288	0.082	0.0044	0.0021	0.0056	0.0027	0.002	0.0167	0.1785	0.0041	0.0043	0.0054	0.092	0.0069	0.0057	0.0036	0.0022	0.143	0.0976	0.0039	0.0071	0.0064	0.018	0.0049	0.0072	0.1613
1	rs12753283	160114070	1.02	0.812565575704939	1.35	1.83973452191541	0.170768201639134	0.339888818630347	0.1288	0.0806	0.0043	0.0022	0.0057	0.0025	0.0019	0.0169	0.1799	0.0042	0.0043	0.0056	0.093	0.0071	0.0058	0.0035	0.0021	0.1421	0.0983	0.0039	0.007	0.0064	0.0179	0.0048	0.0072	0.1604
1	rs74895789	160118077	1.02	0.812565575704939	1.35	1.83973452191541	0.170341482658174	0.338902285951402	0.1287	0.0804	0.0043	0.0022	0.0058	0.0025	0.0019	0.0169	0.1801	0.0041	0.0043	0.0056	0.0932	0.0072	0.0058	0.0035	0.002	0.1419	0.0984	0.0039	0.007	0.0064	0.0179	0.0047	0.0072	0.1604
1	rs16831441	160120335	1.02	0.812565575704939	1.35	1.83973452191541	0.162490064930984	0.311743930993851	0.1287	0.0804	0.0043	0.0022	0.0058	0.0025	0.0019	0.0169	0.1802	0.0041	0.0043	0.0056	0.0933	0.0072	0.0058	0.0035	0.002	0.1419	0.0984	0.0039	0.007	0.0064	0.0179	0.0047	0.0072	0.1604
1	rs77332724	160121899	1.02	0.812565575704939	1.35	1.83973452191541	0.170768201639134	0.34483389775437	0.1287	0.0803	0.0043	0.0022	0.0058	0.0025	0.0019	0.0169	0.1802	0.0041	0.0043	0.0056	0.0934	0.0072	0.0058	0.0034	0.002	0.1418	0.0985	0.0039	0.007	0.0064	0.0179	0.0047	0.0072	0.1603
1	rs114123008	160123776	1.02	0.812565575704939	1.35	1.83973452191541	0.1782998821063	0.327373311571204	0.1286	0.0802	0.0043	0.0022	0.0058	0.0025	0.0019	0.0169	0.1804	0.0042	0.0043	0.0057	0.0937	0.0073	0.0058	0.0034	0.002	0.1416	0.0987	0.0039	0.0069	0.0064	0.0178	0.0045	0.0072	0.1602
1	rs6427504	160124875	1.02	0.812565575704939	1.36	1.76614159413628	0.174636632826153	0.273635470644432	0.1285	0.0801	0.0043	0.0022	0.0058	0.0025	0.0019	0.0169	0.1805	0.0042	0.0043	0.0057	0.094	0.0073	0.0058	0.0034	0.002	0.1414	0.0988	0.0039	0.0069	0.0064	0.0178	0.0044	0.0072	0.1602
1	rs55950841	160126157	1.02	0.812565575704939	1.36	1.76614159413628	0.221954786911935	0.354660547799293	0.1283	0.0794	0.0045	0.0024	0.0062	0.0026	0.002	0.0167	0.1817	0.0045	0.0044	0.0059	0.0947	0.0075	0.0059	0.0032	0.0019	0.1408	0.0998	0.0037	0.0065	0.0065	0.0175	0.0045	0.0066	0.1588
1	rs12144820	160126188	1.02	0.812565575704939	1.36	1.76614159413628	0.221087908365824	0.352040677913651	0.1283	0.0796	0.0045	0.0024	0.0062	0.0026	0.002	0.0167	0.1818	0.0045	0.0043	0.0059	0.0947	0.0075	0.0059	0.0032	0.0019	0.1409	0.0997	0.0037	0.0066	0.0064	0.0176	0.0045	0.0066	0.1585
1	rs4656886	160127880	1.02	0.812565575704939	1.36	1.76614159413628	0.355323931724239	0.514658107299381	0.1283	0.079	0.0048	0.0027	0.0064	0.0027	0.0022	0.0157	0.1831	0.0047	0.0042	0.0064	0.095	0.0078	0.0063	0.0032	0.002	0.1396	0.1004	0.0035	0.0065	0.0065	0.0177	0.0047	0.006	0.1572
1	rs7538294	160128045	1.02	0.812565575704939	1.36	1.76614159413628	0.357135141047561	0.5164535257549	0.1282	0.079	0.0049	0.0027	0.0064	0.0028	0.0022	0.0156	0.1831	0.0047	0.0042	0.0064	0.0949	0.0079	0.0063	0.0032	0.0021	0.1396	0.1003	0.0035	0.0065	0.0066	0.0177	0.0048	0.006	0.1573
1	rs4656888	160128671	1.02	0.812565575704939	1.37	1.69431881237172	0.360718139440837	0.508593047075076	0.128	0.079	0.0049	0.0027	0.0064	0.0028	0.0022	0.0156	0.1832	0.0047	0.0042	0.0064	0.0949	0.0079	0.0063	0.0032	0.0021	0.1397	0.1002	0.0035	0.0065	0.0066	0.0177	0.0048	0.006	0.1572
1	rs953104	160131429	1.02	0.812565575704939	1.38	1.62425864340582	0.3653441028827	0.522403404374063	0.1278	0.0789	0.0049	0.0027	0.0064	0.0028	0.0022	0.0156	0.1834	0.0047	0.0042	0.0064	0.0948	0.0079	0.0063	0.0032	0.0021	0.1397	0.1001	0.0035	0.0065	0.0066	0.0177	0.0048	0.006	0.1572
1	rs73025536	160133607	1.03	0.752927598544599	1.38	1.62425864340582	0.374795818902412	0.532264863736401	0.1278	0.0789	0.0049	0.0027	0.0064	0.0028	0.0022	0.0156	0.1835	0.0048	0.0042	0.0064	0.0947	0.0079	0.0063	0.0032	0.0021	0.1397	0.1001	0.0035	0.0065	0.0066	0.0177	0.0048	0.006	0.1571
1	rs17368402	160134056	1.03	0.752927598544599	1.38	1.62425864340582	0.394797009350411	0.512726345200996	0.1278	0.0789	0.0049	0.0027	0.0065	0.0029	0.0023	0.0156	0.1835	0.0048	0.0042	0.0064	0.0947	0.008	0.0063	0.0032	0.0021	0.1397	0.1001	0.0035	0.0065	0.0066	0.0176	0.0046	0.0061	0.1571
1	rs10797062	160136208	1.03	0.752927598544599	1.37	1.69431881237172	0.356175675645704	0.400668508683093	0.1267	0.0778	0.0049	0.0027	0.0066	0.0032	0.0027	0.0155	0.1865	0.0049	0.0044	0.0064	0.095	0.0085	0.0066	0.0032	0.0023	0.1385	0.1008	0.0037	0.0065	0.0063	0.0175	0.0048	0.0059	0.1546
1	rs115958871	160138007	1.04	0.69615671060944	1.37	1.69431881237172	0.351556980334832	0.43161218300432	0.1263	0.0773	0.0049	0.0026	0.0066	0.0033	0.0027	0.0155	0.1878	0.005	0.0044	0.0063	0.0953	0.0086	0.0066	0.0031	0.0024	0.1379	0.1008	0.0037	0.0064	0.0064	0.0175	0.005	0.0058	0.1541
1	rs1891265	160141636	1.04	0.69615671060944	1.32	2.0712046926868	0.371794890124258	0.392806746455667	0.1258	0.0761	0.0048	0.0026	0.0065	0.0035	0.0027	0.0153	0.1906	0.0052	0.0043	0.0062	0.096	0.0087	0.0066	0.0031	0.0024	0.1369	0.1009	0.0037	0.0063	0.0061	0.0176	0.0054	0.0058	0.153
1	rs117573795	160143723	1.04	0.69615671060944	1.29	2.31884767120196	0.536534335340466	0.508868336742491	0.126	0.0758	0.0048	0.0025	0.0062	0.0035	0.0029	0.0152	0.1957	0.0052	0.0042	0.0061	0.096	0.0086	0.0065	0.003	0.0023	0.1339	0.1006	0.0036	0.0061	0.0058	0.0175	0.006	0.0055	0.1527
1	rs1884996	160145688	1.03	0.752927598544599	1.29	2.31884767120196	0.855465467259373	0.554795101316123	0.1264	0.0755	0.0047	0.0023	0.006	0.0036	0.003	0.0151	0.1996	0.0053	0.0041	0.006	0.0958	0.0085	0.0064	0.003	0.0022	0.1319	0.1004	0.0036	0.0061	0.0055	0.0174	0.0065	0.0053	0.1521
1	rs881291	160146173	1.03	0.752927598544599	1.29	2.31884767120196	0.859168243947846	0.514658107299381	0.1264	0.0755	0.0048	0.0023	0.006	0.0036	0.003	0.0151	0.1997	0.0053	0.0041	0.006	0.0957	0.0085	0.0064	0.003	0.0022	0.1319	0.1005	0.0036	0.0061	0.0054	0.0174	0.0066	0.0053	0.1521
1	rs17368598	160146576	1.03	0.752927598544599	1.29	2.31884767120196	0.854098769381	0.480036685288879	0.1265	0.0755	0.0047	0.0023	0.006	0.0036	0.0029	0.0151	0.1998	0.0053	0.0041	0.006	0.0956	0.0086	0.0064	0.003	0.0022	0.1319	0.1006	0.0036	0.006	0.0053	0.0174	0.0065	0.0053	0.1522
1	rs1408664	160147148	1.03	0.752927598544599	1.29	2.31884767120196	0.879898639480239	0.486693658481784	0.1266	0.0755	0.0047	0.0023	0.006	0.0036	0.0029	0.015	0.2	0.0053	0.0041	0.006	0.0958	0.0085	0.0063	0.003	0.0021	0.1317	0.1007	0.0036	0.006	0.0052	0.0175	0.0065	0.0053	0.1522
1	rs11265346	160148810	1.03	0.752927598544599	1.29	2.31884767120196	0.937138751565665	0.516591700114848	0.1267	0.0749	0.0047	0.0023	0.006	0.0036	0.0029	0.0149	0.2003	0.0053	0.004	0.006	0.0955	0.0085	0.0065	0.003	0.0021	0.1319	0.1008	0.0035	0.006	0.0052	0.0178	0.0066	0.0053	0.1521
1	rs115408979	160150263	1.03	0.752927598544599	1.29	2.31884767120196	0.964036254312076	0.552264777328963	0.1267	0.0748	0.0047	0.0023	0.006	0.0036	0.0029	0.0149	0.2005	0.0052	0.004	0.006	0.0954	0.0084	0.0064	0.003	0.0021	0.1319	0.1008	0.0035	0.006	0.0052	0.0178	0.0066	0.0053	0.1522
1	rs116350475	160150931	1.03	0.752927598544599	1.29	2.31884767120196	0.967928591663053	0.558455016926665	0.1267	0.0747	0.0047	0.0023	0.0059	0.0036	0.0029	0.0149	0.2008	0.0052	0.004	0.0059	0.0954	0.0084	0.0064	0.003	0.0021	0.1318	0.1009	0.0035	0.006	0.0051	0.0178	0.0066	0.0052	0.1522
1	rs56393516	160158134	1.03	0.752927598544599	1.28	2.40501694081552	1.10734383060969	0.589084750770878	0.1266	0.0737	0.0047	0.0022	0.0058	0.0034	0.003	0.0148	0.2038	0.0048	0.0037	0.0057	0.0956	0.0083	0.0062	0.003	0.0022	0.1308	0.1017	0.0032	0.0061	0.0048	0.018	0.0068	0.005	0.1524
1	rs12134758	160158873	1.03	0.752927598544599	1.28	2.40501694081552	1.27398956386715	0.673346297996137	0.1262	0.073	0.0048	0.0022	0.0057	0.0033	0.003	0.0146	0.2053	0.0047	0.0036	0.0056	0.0959	0.0082	0.0061	0.003	0.0022	0.1303	0.1023	0.0032	0.0061	0.0046	0.018	0.007	0.0049	0.1526
1	rs11265352	160159090	1.03	0.752927598544599	1.28	2.40501694081552	1.27795890923995	0.649589289338077	0.1261	0.0728	0.0048	0.0022	0.0057	0.0032	0.003	0.0146	0.2058	0.0046	0.0036	0.0056	0.0961	0.0082	0.006	0.0029	0.0022	0.1302	0.1025	0.0032	0.0061	0.0045	0.018	0.007	0.0049	0.1526
1	rs659235	160159156	1.03	0.752927598544599	1.28	2.40501694081552	1.28439546890015	0.654705335324156	0.126	0.0725	0.0047	0.0022	0.0057	0.0032	0.003	0.0146	0.2059	0.0046	0.0036	0.0056	0.096	0.0082	0.006	0.0029	0.0022	0.1303	0.1025	0.0031	0.0064	0.0044	0.018	0.007	0.0049	0.1527
1	rs150330307	160160801	1.02	0.812565575704939	1.28	2.40501694081552	1.8271256164646	0.639094165100615	0.124	0.0704	0.0047	0.002	0.0055	0.003	0.0028	0.0141	0.2119	0.0045	0.0034	0.0054	0.0983	0.0083	0.0055	0.0026	0.0021	0.1293	0.1048	0.003	0.0064	0.0038	0.0178	0.0067	0.0045	0.1518
1	rs617599	160162959	0.98	1.080540436168	1.28	2.40501694081552	3.11088914555325	0.759787293105905	0.1214	0.0676	0.0047	0.0018	0.0052	0.0027	0.0026	0.0135	0.2195	0.0043	0.0031	0.0051	0.1012	0.0085	0.0048	0.0022	0.002	0.128	0.1076	0.0029	0.0064	0.0032	0.0175	0.0063	0.0038	0.1507
1	rs3747621	160163446	0.98	1.080540436168	1.29	2.31884767120196	3.04978993794315	0.725023221357615	0.1213	0.0675	0.0047	0.0018	0.0052	0.0027	0.0026	0.0135	0.2197	0.0043	0.0031	0.0052	0.1013	0.0085	0.0048	0.0022	0.002	0.128	0.1076	0.0029	0.0064	0.0032	0.0175	0.0063	0.0039	0.1507
1	rs6697826	160166235	0.98	1.080540436168	1.29	2.31884767120196	3.29638097643089	0.611736099676105	0.1205	0.0675	0.0047	0.0018	0.0052	0.0027	0.0026	0.0132	0.2202	0.0042	0.003	0.005	0.1025	0.0086	0.0046	0.0023	0.0021	0.1273	0.1081	0.0028	0.0064	0.003	0.0176	0.0065	0.0038	0.1505
1	rs822450	160168368	0.97	1.15505862992724	1.29	2.31884767120196	3.4343269341022	0.578262523583105	0.1204	0.0673	0.0047	0.0018	0.0051	0.0027	0.0026	0.0132	0.2215	0.0041	0.0029	0.0048	0.103	0.0086	0.0044	0.0023	0.002	0.1272	0.108	0.0029	0.0065	0.0029	0.0178	0.0063	0.0037	0.15
1	rs7544107	160170393	0.97	1.15505862992724	1.29	2.31884767120196	3.47290188664045	0.573578525406868	0.1205	0.0673	0.0047	0.0018	0.0051	0.0027	0.0027	0.0132	0.2217	0.0041	0.0029	0.0047	0.1031	0.0086	0.0043	0.0023	0.0021	0.1271	0.108	0.0029	0.0065	0.0029	0.0179	0.0063	0.0037	0.15
1	rs8175359	160183100	0.97	1.15505862992724	1.29	2.31884767120196	3.49460325947341	0.556202062872959	0.1204	0.0672	0.0047	0.0018	0.005	0.0027	0.0027	0.0132	0.2219	0.0041	0.0029	0.0047	0.1032	0.0087	0.0043	0.0023	0.0021	0.1271	0.108	0.0029	0.0065	0.0029	0.0179	0.0063	0.0036	0.1499
1	rs1061511	160189500	0.97	1.15505862992724	1.29	2.31884767120196	3.49512981675523	0.555217097975813	0.1204	0.0672	0.0047	0.0018	0.005	0.0027	0.0027	0.0132	0.2219	0.0041	0.0029	0.0047	0.1032	0.0087	0.0043	0.0023	0.0021	0.1271	0.108	0.0029	0.0065	0.0029	0.0179	0.0063	0.0036	0.1499
1	rs10732269	160196722	0.97	1.15505862992724	1.29	2.31884767120196	3.52201321360759	0.53672446352638	0.1205	0.0673	0.0047	0.0018	0.005	0.0027	0.0027	0.0133	0.222	0.0041	0.0029	0.0047	0.1033	0.0089	0.0043	0.0023	0.0021	0.127	0.1078	0.0029	0.0065	0.0029	0.018	0.0063	0.0036	0.1497
1	rs9633341	160206394	0.97	1.15505862992724	1.29	2.31884767120196	3.57104890720931	0.541472894597632	0.1205	0.0672	0.0047	0.0018	0.005	0.0027	0.0027	0.0133	0.2219	0.0041	0.0029	0.0047	0.1033	0.0089	0.0043	0.0023	0.0021	0.1269	0.1078	0.0029	0.0065	0.0028	0.018	0.0063	0.0036	0.1497
1	rs16831677	160209273	0.97	1.15505862992724	1.29	2.31884767120196	3.57038681379827	0.539516402161444	0.1205	0.0672	0.0047	0.0018	0.005	0.0027	0.0027	0.0133	0.2219	0.0041	0.0029	0.0047	0.1033	0.0089	0.0043	0.0023	0.0021	0.1269	0.1078	0.0029	0.0065	0.0028	0.018	0.0063	0.0036	0.1497
1	rs72706664	160212452	0.97	1.15505862992724	1.29	2.31884767120196	3.56985716327474	0.538538814758869	0.1205	0.0672	0.0047	0.0018	0.005	0.0027	0.0027	0.0133	0.2219	0.0041	0.0029	0.0047	0.1033	0.0089	0.0043	0.0023	0.0021	0.1269	0.1078	0.0029	0.0065	0.0028	0.018	0.0063	0.0036	0.1496
1	rs35765356	160229792	0.97	1.15505862992724	1.29	2.31884767120196	3.57965917852287	0.524760394299697	0.1205	0.0672	0.0048	0.0018	0.005	0.0027	0.0027	0.0133	0.2221	0.0041	0.0029	0.0046	0.1033	0.0089	0.0042	0.0023	0.0021	0.127	0.1078	0.0029	0.0065	0.0028	0.0181	0.0063	0.0037	0.1496
1	rs116481912	160241351	0.97	1.15505862992724	1.29	2.31884767120196	3.65620586482128	0.495834051438081	0.1204	0.0673	0.0048	0.0018	0.005	0.0027	0.0026	0.0133	0.2223	0.0041	0.0029	0.0045	0.1035	0.0088	0.0039	0.0023	0.0021	0.1271	0.1078	0.0029	0.0065	0.0028	0.0181	0.0063	0.0037	0.1495
1	rs1557524	160246485	0.97	1.15505862992724	1.29	2.31884767120196	3.67367625472404	0.499529765467314	0.1204	0.0673	0.0048	0.0018	0.005	0.0027	0.0026	0.0133	0.2223	0.0041	0.0029	0.0045	0.1035	0.0088	0.0039	0.0023	0.0021	0.1271	0.1078	0.0029	0.0065	0.0028	0.0182	0.0063	0.0037	0.1495
1	rs72706673	160255201	0.97	1.15505862992724	1.3	2.23449294624366	3.6786147251395	0.487238126529828	0.1203	0.0673	0.0048	0.0018	0.005	0.0027	0.0026	0.0132	0.2223	0.0041	0.0029	0.0045	0.1035	0.0088	0.0038	0.0023	0.0021	0.1271	0.1078	0.0029	0.0065	0.0028	0.0182	0.0063	0.0037	0.1495
1	rs2820421	160256004	0.97	1.15505862992724	1.31	2.15194721725653	3.6914364232009	0.480714883228163	0.1202	0.0673	0.0048	0.0018	0.005	0.0027	0.0026	0.0132	0.2223	0.0041	0.0029	0.0045	0.1035	0.0089	0.0038	0.0023	0.0021	0.1271	0.1078	0.0029	0.0065	0.0028	0.0182	0.0063	0.0038	0.1496
1	rs2887489	160265668	0.97	1.15505862992724	1.3	2.23449294624366	3.7246148505084	0.481664775832019	0.1201	0.0671	0.0048	0.0018	0.005	0.0027	0.0026	0.0132	0.2224	0.0041	0.0029	0.0045	0.1035	0.0089	0.0038	0.0023	0.0021	0.1271	0.1078	0.0029	0.0065	0.0028	0.0182	0.0063	0.0038	0.1496
1	rs78668941	160266209	0.97	1.15505862992724	1.29	2.31884767120196	3.60061237845047	0.461014564873669	0.12	0.0671	0.0047	0.0018	0.005	0.0027	0.0026	0.0132	0.2224	0.0041	0.0029	0.0045	0.1035	0.0089	0.0038	0.0023	0.0021	0.1272	0.1078	0.0029	0.0065	0.0028	0.0182	0.0063	0.0039	0.1496
1	rs12140856	160266349	0.97	1.15505862992724	1.28	2.40501694081552	3.60127599942263	0.462088448934287	0.12	0.0671	0.0047	0.0018	0.005	0.0027	0.0026	0.0132	0.2224	0.0041	0.0029	0.0045	0.1035	0.0089	0.0038	0.0023	0.0021	0.1272	0.1078	0.0029	0.0065	0.0028	0.0182	0.0063	0.0039	0.1496
1	rs75629896	160266632	0.97	1.15505862992724	1.27	2.49300607266657	3.60247060128637	0.461282974482177	0.12	0.0671	0.0047	0.0018	0.005	0.0027	0.0026	0.0132	0.2224	0.0041	0.0029	0.0045	0.1035	0.0089	0.0038	0.0023	0.0021	0.1272	0.1078	0.0029	0.0065	0.0028	0.0182	0.0063	0.0039	0.1496
1	rs2066320	160275434	0.97	1.15505862992724	1.27	2.49300607266657	3.60857803206687	0.459136845881945	0.12	0.0671	0.0047	0.0018	0.005	0.0027	0.0026	0.0132	0.2225	0.0041	0.0029	0.0045	0.1035	0.0089	0.0038	0.0024	0.0021	0.1272	0.1078	0.0029	0.0065	0.0028	0.0182	0.0063	0.0039	0.1496
1	rs41265797	160281924	0.97	1.15505862992724	1.27	2.49300607266657	3.61402398911934	0.457395053135212	0.12	0.0671	0.0047	0.0018	0.005	0.0027	0.0026	0.0132	0.2225	0.0041	0.0029	0.0045	0.1035	0.0089	0.0038	0.0024	0.0021	0.1272	0.1079	0.0029	0.0065	0.0028	0.0182	0.0063	0.0039	0.1496
1	rs1802778	160303416	0.97	1.15505862992724	1.27	2.49300607266657	3.66447147888654	0.470028468157934	0.1198	0.0669	0.0047	0.0018	0.005	0.0028	0.0027	0.0132	0.2228	0.0041	0.0029	0.0045	0.1033	0.0089	0.0038	0.0024	0.0021	0.1272	0.1079	0.0029	0.0065	0.0028	0.0182	0.0063	0.004	0.1496
1	rs72706684	160303542	0.97	1.15505862992724	1.27	2.49300607266657	3.66487155634174	0.46921939749277	0.1198	0.0669	0.0047	0.0018	0.005	0.0028	0.0027	0.0132	0.2228	0.0041	0.0029	0.0045	0.1033	0.0089	0.0038	0.0024	0.0021	0.1272	0.1079	0.0029	0.0065	0.0028	0.0182	0.0063	0.004	0.1496
1	rs61801298	160308963	0.97	1.15505862992724	1.26	2.58282016440281	3.69250544263812	0.462357022228714	0.1197	0.0668	0.0047	0.0018	0.005	0.0028	0.0027	0.0132	0.2229	0.0041	0.0029	0.0045	0.1032	0.0089	0.0038	0.0024	0.0021	0.1272	0.1079	0.0029	0.0066	0.0028	0.0182	0.0064	0.004	0.1496
1	rs41265801	160309476	0.96	1.23264710971586	1.26	2.58282016440281	3.73613894802083	0.459807228926517	0.1195	0.0666	0.0047	0.0018	0.005	0.0028	0.0027	0.0132	0.223	0.0041	0.0029	0.0046	0.1032	0.0089	0.0037	0.0024	0.0021	0.1271	0.1084	0.0029	0.0066	0.0028	0.0181	0.0063	0.004	0.1495
1	rs1324738	160312625	0.96	1.23264710971586	1.26	2.58282016440281	3.8508213624115	0.50873068719222	0.1193	0.0663	0.0048	0.0018	0.005	0.0028	0.0027	0.0132	0.2233	0.0041	0.0029	0.0046	0.103	0.0089	0.0037	0.0024	0.0022	0.127	0.1086	0.0029	0.0066	0.0028	0.0181	0.0064	0.004	0.1495
1	rs12081497	160314931	0.96	1.23264710971586	1.26	2.58282016440281	3.85352453570286	0.530594905762855	0.1192	0.0662	0.0048	0.0019	0.005	0.0029	0.0028	0.0132	0.2235	0.0041	0.0029	0.0046	0.103	0.0089	0.0039	0.0024	0.0022	0.1269	0.1084	0.0029	0.0066	0.0028	0.0182	0.0064	0.004	0.1494
1	rs17370227	160318273	0.95	1.31333295668949	1.26	2.58282016440281	4.40587507002511	0.599668246421217	0.1181	0.0651	0.0054	0.002	0.005	0.0033	0.0028	0.0129	0.2248	0.0041	0.0029	0.0049	0.1033	0.0091	0.004	0.0025	0.0023	0.1273	0.1074	0.0031	0.0067	0.0031	0.0181	0.0065	0.0039	0.1483
1	rs6669689	160318940	0.95	1.31333295668949	1.26	2.58282016440281	4.88697902221905	0.725322666051657	0.1175	0.0646	0.0057	0.002	0.005	0.0036	0.0029	0.0128	0.2256	0.0042	0.0028	0.005	0.1035	0.0092	0.0041	0.0026	0.0023	0.1275	0.107	0.0031	0.0067	0.0032	0.0181	0.0066	0.0039	0.1477
1	rs12239946	160319055	0.95	1.31333295668949	1.26	2.58282016440281	5.06463798850722	0.748461238146164	0.1175	0.0643	0.0057	0.002	0.0051	0.0036	0.0029	0.0126	0.226	0.0042	0.0028	0.005	0.1034	0.0091	0.0042	0.0026	0.0023	0.1274	0.1071	0.0031	0.0065	0.0033	0.0181	0.0068	0.0039	0.1475
1	rs2274184	160319589	0.95	1.31333295668949	1.27	2.49300607266657	5.41660906218217	0.824185860337714	0.1171	0.0643	0.0058	0.002	0.005	0.0035	0.0028	0.0126	0.2273	0.0042	0.0028	0.005	0.1034	0.0091	0.0044	0.0025	0.0023	0.1269	0.1073	0.0031	0.0066	0.0035	0.0179	0.0071	0.0039	0.1469
1	rs12239747	160321065	0.95	1.31333295668949	1.27	2.49300607266657	5.82224113662345	0.807292453350401	0.1159	0.0634	0.0058	0.0021	0.0051	0.0036	0.003	0.0125	0.2299	0.0042	0.0029	0.0049	0.1041	0.0094	0.0043	0.0024	0.0023	0.1259	0.1076	0.0033	0.0067	0.0036	0.0177	0.0069	0.0039	0.146
1	rs6664438	160321359	0.95	1.31333295668949	1.27	2.49300607266657	5.70345467137358	0.759484785321722	0.1154	0.0634	0.0058	0.0021	0.0051	0.0034	0.003	0.0125	0.2303	0.0042	0.0029	0.0049	0.1041	0.0094	0.0043	0.0024	0.0023	0.1259	0.1077	0.0033	0.0067	0.0036	0.0176	0.0069	0.0039	0.1459
1	rs80280908	160322456	0.94	1.39714162152937	1.27	2.49300607266657	5.68633926436116	0.689291726763625	0.115	0.0633	0.0058	0.002	0.0051	0.0034	0.0028	0.0124	0.2304	0.0042	0.0029	0.0048	0.1045	0.0098	0.0043	0.0025	0.0023	0.1256	0.108	0.0033	0.0066	0.0037	0.0176	0.0068	0.0039	0.1459
1	rs1004607	160324855	0.94	1.39714162152937	1.29	2.31884767120196	5.74204422647027	0.703089689703927	0.1148	0.0633	0.0058	0.002	0.0051	0.0034	0.0029	0.0123	0.2306	0.0042	0.0029	0.0048	0.1046	0.0099	0.0043	0.0025	0.0024	0.1255	0.1082	0.0033	0.0065	0.0037	0.0176	0.0068	0.0039	0.1458
1	rs45503695	160325921	0.94	1.39714162152937	1.29	2.31884767120196	5.76800230023497	0.723825716354226	0.1147	0.0633	0.0058	0.002	0.0051	0.0034	0.0029	0.0123	0.2306	0.0042	0.0029	0.0048	0.1046	0.0099	0.0043	0.0025	0.0024	0.1255	0.1082	0.0033	0.0065	0.0037	0.0176	0.0068	0.0039	0.1458
1	rs114483127	160341110	0.94	1.39714162152937	1.29	2.31884767120196	5.8090818245585	0.662616746572718	0.1137	0.0624	0.0059	0.0022	0.0052	0.0036	0.0032	0.0123	0.2317	0.0042	0.0029	0.0048	0.105	0.01	0.0046	0.0026	0.0024	0.1245	0.1089	0.0034	0.0065	0.0041	0.0176	0.0068	0.004	0.1448
1	rs12080243	160347420	0.94	1.39714162152937	1.29	2.31884767120196	6.04077813406864	0.818495311399755	0.1129	0.0617	0.0059	0.0023	0.0053	0.0037	0.0035	0.0122	0.2326	0.0042	0.0029	0.0048	0.1053	0.01	0.0048	0.0027	0.0025	0.1237	0.1095	0.0034	0.0066	0.0043	0.0176	0.0068	0.004	0.1439
1	rs11579550	160348664	0.94	1.39714162152937	1.3	2.23449294624366	5.99030326896852	0.629363737668811	0.1125	0.0612	0.006	0.0024	0.0053	0.0038	0.0037	0.0122	0.2328	0.0041	0.003	0.0048	0.1052	0.01	0.0048	0.0028	0.0026	0.1234	0.1096	0.0035	0.0067	0.0044	0.0175	0.0068	0.004	0.1436
1	rs6677086	160365195	0.93	1.48409702783942	1.31	2.15194721725653	8.69694331520419	1.08250141991997	0.1082	0.0557	0.007	0.0035	0.0053	0.0051	0.0059	0.0123	0.2347	0.004	0.0035	0.005	0.1062	0.01	0.0056	0.0034	0.0037	0.1199	0.1112	0.0038	0.0076	0.0056	0.0177	0.0078	0.0041	0.1399
1	rs75695145	160376539	0.93	1.48409702783942	1.31	2.15194721725653	9.38832071311852	1.21052892063754	0.1073	0.0547	0.0072	0.0039	0.0053	0.0053	0.0061	0.0123	0.2352	0.0039	0.0037	0.0049	0.1067	0.0099	0.006	0.0034	0.004	0.1185	0.1119	0.0039	0.0079	0.0058	0.0176	0.0082	0.0039	0.1391
1	rs6663715	160376877	0.93	1.48409702783942	1.32	2.0712046926868	9.31735111488324	1.2111920155293	0.1073	0.0548	0.0072	0.0039	0.0053	0.0053	0.0061	0.0124	0.2352	0.0039	0.0037	0.0049	0.1067	0.0099	0.0061	0.0034	0.004	0.1185	0.1116	0.0039	0.0079	0.0059	0.0176	0.0082	0.0039	0.1392
1	rs11265388	160377435	0.92	1.57422166990469	1.33	1.99225932571379	9.16487772487214	1.14717620201545	0.1073	0.0548	0.0072	0.0039	0.0053	0.0053	0.0061	0.0124	0.235	0.0039	0.0037	0.0049	0.1068	0.0099	0.0061	0.0034	0.004	0.1184	0.1116	0.0039	0.0079	0.0059	0.0176	0.0082	0.0039	0.1394
1	rs79207912	160385104	0.93	1.48409702783942	1.33	1.99225932571379	8.81064884948921	1.00282401999283	0.1071	0.0549	0.0072	0.0042	0.0054	0.0055	0.0062	0.0124	0.2348	0.0039	0.0038	0.005	0.1068	0.0098	0.0061	0.0035	0.0042	0.118	0.1108	0.004	0.008	0.0059	0.0175	0.0082	0.0039	0.1393
1	rs6427518	160391398	0.93	1.48409702783942	1.34	1.91510480119379	8.65747973540574	0.994824832951575	0.1069	0.0551	0.0072	0.0045	0.0056	0.0058	0.0064	0.0124	0.2346	0.004	0.0039	0.005	0.1068	0.0097	0.0061	0.0035	0.0045	0.1176	0.11	0.0041	0.008	0.0059	0.0174	0.0082	0.0039	0.1392
1	rs17380127	160394937	0.93	1.48409702783942	1.33	1.99225932571379	8.36234977144545	0.946935875442309	0.1071	0.0551	0.0071	0.0046	0.0056	0.0058	0.0065	0.0124	0.2345	0.004	0.004	0.0051	0.1067	0.0097	0.0061	0.0037	0.0045	0.117	0.1094	0.0042	0.0081	0.0059	0.0175	0.0082	0.004	0.1393
1	rs41266895	160396166	0.93	1.48409702783942	1.33	1.99225932571379	8.27358139713802	0.942979367779692	0.1071	0.0551	0.0071	0.0046	0.0056	0.0058	0.0066	0.0124	0.2344	0.004	0.004	0.0051	0.1067	0.0096	0.0061	0.0037	0.0045	0.1169	0.1094	0.0042	0.0081	0.0059	0.0176	0.0081	0.004	0.1392
1	rs114859872	160397628	0.93	1.48409702783942	1.33	1.99225932571379	8.18885029790768	0.948677775452866	0.107	0.0551	0.0071	0.0047	0.0056	0.0058	0.0066	0.0124	0.2343	0.004	0.004	0.0051	0.1068	0.0096	0.0062	0.0037	0.0046	0.1169	0.1093	0.0043	0.0081	0.0059	0.0176	0.0081	0.004	0.1392
1	rs72706697	160400447	0.93	1.48409702783942	1.33	1.99225932571379	8.0525439196588	0.957238061268258	0.107	0.0551	0.0071	0.0047	0.0057	0.0058	0.0066	0.0124	0.2341	0.004	0.004	0.0051	0.1068	0.0096	0.0062	0.0037	0.0046	0.1168	0.1092	0.0043	0.0082	0.0059	0.0177	0.0081	0.004	0.1392
1	rs10494343	160402539	0.93	1.48409702783942	1.34	1.91510480119379	7.88908919144737	0.935865939155	0.107	0.0551	0.007	0.0048	0.0057	0.0058	0.0066	0.0124	0.2339	0.004	0.004	0.0051	0.1069	0.0095	0.0062	0.0037	0.0046	0.1167	0.1092	0.0044	0.0082	0.0059	0.0178	0.0081	0.004	0.1392
1	rs116830434	160411416	0.94	1.39714162152937	1.35	1.83973452191541	7.41756381024889	0.959301128694977	0.1068	0.055	0.0069	0.0051	0.0059	0.0059	0.0067	0.0125	0.2327	0.0041	0.0042	0.005	0.1076	0.0092	0.0064	0.0038	0.0049	0.1163	0.1083	0.0046	0.0084	0.006	0.0179	0.0081	0.0043	0.1391
1	rs74525284	160414789	0.94	1.39714162152937	1.35	1.83973452191541	7.34596596316817	0.954224381775485	0.1069	0.055	0.0069	0.0051	0.0059	0.0059	0.0067	0.0125	0.2324	0.0041	0.0042	0.005	0.1075	0.0092	0.0064	0.0038	0.0049	0.1164	0.1083	0.0046	0.0084	0.006	0.0179	0.0082	0.0043	0.1391
1	rs116266330	160417485	0.94	1.39714162152937	1.35	1.83973452191541	7.27623533830005	0.941555828169708	0.1069	0.055	0.0069	0.0052	0.0059	0.0059	0.0067	0.0125	0.2324	0.0041	0.0042	0.005	0.1075	0.0091	0.0064	0.0038	0.0049	0.1164	0.1081	0.0046	0.0085	0.006	0.0179	0.0082	0.0043	0.1391
1	rs1249559	160423036	0.94	1.39714162152937	1.36	1.76614159413628	7.10890835651648	0.923088850700519	0.1068	0.0549	0.0068	0.0053	0.006	0.0059	0.0067	0.0126	0.2319	0.0041	0.0043	0.005	0.1078	0.009	0.0065	0.0038	0.005	0.1163	0.1078	0.0047	0.0086	0.0061	0.018	0.0082	0.0044	0.1391
1	rs1149392	160428188	0.94	1.39714162152937	1.38	1.62425864340582	7.00086568526138	0.900304649678352	0.1067	0.0549	0.0068	0.0053	0.006	0.006	0.0068	0.0126	0.2316	0.0042	0.0044	0.005	0.1079	0.0089	0.0065	0.0039	0.0051	0.1162	0.1076	0.0048	0.0086	0.0061	0.0181	0.0082	0.0044	0.1391
1	rs11265409	160430247	0.95	1.31333295668949	1.38	1.62425864340582	6.41715058606593	0.975040648716446	0.1067	0.0552	0.0068	0.006	0.0062	0.0062	0.007	0.0128	0.2287	0.0044	0.0046	0.0052	0.1079	0.0089	0.007	0.0041	0.0055	0.1154	0.1065	0.0052	0.0089	0.0063	0.0186	0.0082	0.0045	0.1389
1	rs12036243	160452433	0.95	1.31333295668949	1.38	1.62425864340582	5.11175627766302	1.10871272717327	0.1066	0.0556	0.0066	0.0067	0.0062	0.0065	0.0069	0.0128	0.2224	0.0048	0.0048	0.0053	0.1076	0.0085	0.007	0.0045	0.006	0.1169	0.1047	0.0057	0.0093	0.0064	0.0191	0.0082	0.0048	0.1412
1	rs3795327	160458782	0.95	1.31333295668949	1.38	1.62425864340582	4.99394005759298	1.08932794549736	0.1066	0.0557	0.0066	0.0067	0.0062	0.0065	0.0069	0.0129	0.222	0.0049	0.0048	0.0053	0.1076	0.0085	0.007	0.0045	0.0061	0.1171	0.1046	0.0058	0.0094	0.0064	0.0191	0.0082	0.0048	0.1413
1	rs115932947	160461637	0.95	1.31333295668949	1.38	1.62425864340582	5.05175299426791	1.25426200541965	0.1066	0.0555	0.0065	0.0068	0.0063	0.0065	0.007	0.0128	0.2216	0.0049	0.0048	0.0054	0.1075	0.0084	0.007	0.0045	0.0061	0.1172	0.1043	0.0058	0.0095	0.0064	0.0192	0.0082	0.0048	0.1415
1	rs12137007	160463406	0.95	1.31333295668949	1.38	1.62425864340582	4.99971417034945	1.20125234033362	0.1066	0.0555	0.0065	0.0068	0.0063	0.0065	0.007	0.0128	0.2215	0.0049	0.0047	0.0054	0.1076	0.0084	0.007	0.0045	0.0061	0.1172	0.1041	0.0058	0.0095	0.0064	0.0192	0.0082	0.0048	0.1416
1	rs34495997	160465416	0.95	1.31333295668949	1.39	1.55595320949678	5.04813502464819	1.25342806171124	0.1067	0.0555	0.0065	0.0068	0.0063	0.0065	0.007	0.0128	0.2213	0.0049	0.0047	0.0054	0.1075	0.0084	0.007	0.0045	0.0061	0.1172	0.1041	0.0059	0.0095	0.0064	0.0192	0.0082	0.0048	0.1416
1	rs1268524	160470258	0.92	1.57422166990469	1.42	1.36148099659693	2.61703950696029	1.00666800848954	0.1137	0.0577	0.0063	0.0078	0.0068	0.0069	0.0063	0.0138	0.2038	0.0057	0.0058	0.0056	0.1035	0.0082	0.0067	0.0056	0.0071	0.1202	0.1016	0.0073	0.0106	0.0065	0.0204	0.0072	0.0056	0.1444
1	rs2025516	160470756	0.91	1.66753670486472	1.43	1.30010819984047	1.94874120309699	0.852141352454654	0.1167	0.0582	0.0054	0.0075	0.0071	0.0067	0.0057	0.0138	0.198	0.0057	0.0062	0.0054	0.1019	0.0084	0.0061	0.0056	0.0069	0.1221	0.1012	0.0077	0.0105	0.0059	0.0207	0.007	0.0058	0.1488
1	rs11265416	160471813	0.91	1.66753670486472	1.42	1.36148099659693	1.62193006378172	0.793220578548319	0.117	0.0581	0.0053	0.0071	0.0071	0.0067	0.0057	0.0137	0.1981	0.0058	0.0062	0.0053	0.1023	0.0084	0.006	0.0057	0.0068	0.1222	0.1011	0.0077	0.0105	0.0058	0.0208	0.0069	0.0057	0.1493
1	rs6660233	160473163	0.91	1.66753670486472	1.43	1.30010819984047	1.48929180481346	0.758123824184422	0.1173	0.0582	0.0053	0.0071	0.0071	0.0066	0.0056	0.0137	0.1977	0.0058	0.0062	0.0053	0.1021	0.0084	0.0059	0.0057	0.0067	0.1223	0.1012	0.0075	0.0105	0.0057	0.0208	0.0068	0.0058	0.15
1	rs77276288	160490634	0.91	1.66753670486472	1.43	1.30010819984047	1.44497655442831	0.738825826273456	0.1179	0.0579	0.0051	0.007	0.0071	0.0066	0.0056	0.0136	0.1975	0.0058	0.0061	0.0053	0.1019	0.0084	0.0058	0.0057	0.0067	0.1223	0.1016	0.0074	0.0105	0.0056	0.0207	0.0068	0.0058	0.1508
1	rs72708818	160490861	0.91	1.66753670486472	1.43	1.30010819984047	1.44141308057122	0.732517520443968	0.1179	0.0579	0.0051	0.007	0.0071	0.0066	0.0056	0.0136	0.1975	0.0058	0.0061	0.0053	0.1019	0.0084	0.0058	0.0057	0.0067	0.1223	0.1016	0.0074	0.0105	0.0056	0.0207	0.0068	0.0058	0.1508
1	rs7555581	160503839	0.91	1.66753670486472	1.43	1.30010819984047	1.42413703724253	0.671874171145147	0.1185	0.0578	0.0049	0.007	0.007	0.0066	0.0055	0.0136	0.1973	0.0058	0.006	0.0053	0.1017	0.0083	0.0057	0.0058	0.0066	0.1222	0.102	0.0073	0.0105	0.0055	0.0206	0.0067	0.0058	0.1513
1	rs80195053	160510182	0.91	1.66753670486472	1.42	1.36148099659693	1.42857208203644	0.667903106769746	0.1187	0.0578	0.0049	0.007	0.007	0.0066	0.0054	0.0136	0.1973	0.0058	0.006	0.0053	0.1015	0.0083	0.0057	0.0058	0.0065	0.1221	0.1022	0.0073	0.0105	0.0054	0.0206	0.0066	0.0058	0.1515
1	rs12134393	160512224	0.91	1.66753670486472	1.42	1.36148099659693	1.41744489717609	0.644774103895709	0.1187	0.0578	0.0049	0.007	0.007	0.0066	0.0054	0.0136	0.1973	0.0058	0.006	0.0053	0.1014	0.0083	0.0057	0.0059	0.0065	0.1221	0.1023	0.0074	0.0105	0.0054	0.0206	0.0066	0.0058	0.1516
1	rs4145897	160513173	0.91	1.66753670486472	1.42	1.36148099659693	1.39910196969232	0.655876015727957	0.1188	0.0578	0.0048	0.007	0.007	0.0066	0.0055	0.0136	0.1973	0.0058	0.006	0.0052	0.1014	0.0083	0.0057	0.0059	0.0065	0.1221	0.1022	0.0074	0.0105	0.0054	0.0206	0.0067	0.0058	0.1517
1	rs1503860	160513456	0.91	1.66753670486472	1.42	1.36148099659693	1.400863730713	0.656754342022053	0.1185	0.0578	0.0048	0.007	0.007	0.0066	0.0055	0.0138	0.1972	0.0058	0.006	0.0052	0.1015	0.0083	0.0058	0.0059	0.0065	0.1221	0.1022	0.0074	0.0105	0.0054	0.0206	0.0067	0.0058	0.1518
1	rs3766385	160519413	0.91	1.66753670486472	1.43	1.30010819984047	1.31188808974199	0.653681385534859	0.1192	0.0578	0.0048	0.0069	0.007	0.0065	0.0053	0.0138	0.1962	0.0057	0.006	0.0051	0.1014	0.0083	0.0057	0.0059	0.0065	0.1221	0.1025	0.0074	0.0107	0.0052	0.0205	0.0066	0.0058	0.1528
1	rs72708833	160537945	0.91	1.66753670486472	1.43	1.30010819984047	1.16123875526306	0.704130726449171	0.1199	0.0584	0.0048	0.0068	0.0069	0.0064	0.0053	0.0138	0.1946	0.0056	0.006	0.0051	0.1011	0.0083	0.0057	0.0058	0.0064	0.1223	0.1025	0.0074	0.0108	0.0052	0.0204	0.0066	0.0058	0.1536
1	rs1998651	160541308	0.91	1.66753670486472	1.43	1.30010819984047	1.08197450592468	0.675703227036197	0.1202	0.0587	0.0048	0.0067	0.007	0.0063	0.0052	0.0138	0.1939	0.0056	0.006	0.0052	0.1009	0.0083	0.0057	0.0058	0.0063	0.1223	0.1026	0.0074	0.0108	0.0052	0.0202	0.0066	0.0059	0.1539
1	rs80308936	160543056	0.91	1.66753670486472	1.43	1.30010819984047	1.00445228782885	0.669961506041086	0.1202	0.0588	0.0047	0.0067	0.007	0.0063	0.0052	0.0139	0.1932	0.0056	0.006	0.0052	0.1008	0.0083	0.0057	0.0058	0.0063	0.1224	0.1026	0.0074	0.0108	0.0051	0.0202	0.0066	0.0061	0.1542
1	Affx-5533442	160561877	0.91	1.66753670486472	1.43	1.30010819984047	0.926135615747468	0.721880706399198	0.1203	0.0587	0.0047	0.0066	0.007	0.0062	0.0051	0.014	0.1931	0.0056	0.006	0.0052	0.1006	0.0085	0.0057	0.0058	0.0063	0.1225	0.1023	0.0074	0.0108	0.0051	0.0201	0.0066	0.0062	0.1548
1	rs74773374	160576892	0.91	1.66753670486472	1.43	1.30010819984047	0.889933101820354	0.715754063776738	0.1204	0.0587	0.0047	0.0065	0.007	0.0062	0.0051	0.014	0.193	0.0056	0.006	0.0052	0.1005	0.0086	0.0057	0.0058	0.0062	0.1226	0.1022	0.0074	0.0108	0.005	0.0201	0.0066	0.0062	0.155
1	rs1503846	160577620	0.91	1.66753670486472	1.43	1.30010819984047	0.880631241756901	0.709192085819961	0.1204	0.0587	0.0047	0.0065	0.007	0.0062	0.0051	0.014	0.193	0.0056	0.006	0.0052	0.1005	0.0086	0.0057	0.0058	0.0062	0.1226	0.1022	0.0074	0.0108	0.005	0.0201	0.0066	0.0063	0.1551
1	rs116794265	160578699	0.91	1.66753670486472	1.42	1.36148099659693	0.918996038199324	0.91836551390531	0.1206	0.0587	0.0047	0.0065	0.007	0.0061	0.0051	0.014	0.1925	0.0056	0.006	0.0052	0.1005	0.0085	0.0057	0.0058	0.0062	0.1227	0.1021	0.0074	0.0108	0.005	0.0202	0.0066	0.0063	0.1553
1	rs3796504	160580549	0.91	1.66753670486472	1.42	1.36148099659693	0.91055808472644	0.935076218644692	0.1207	0.0587	0.0047	0.0064	0.007	0.0061	0.0051	0.014	0.1926	0.0056	0.006	0.0052	0.1003	0.0085	0.0057	0.0058	0.0062	0.1227	0.1021	0.0074	0.0108	0.005	0.0202	0.0066	0.0063	0.1555
1	rs72708856	160581959	0.91	1.66753670486472	1.42	1.36148099659693	0.933798762526323	1.05204340997102	0.1208	0.0587	0.0046	0.0064	0.007	0.006	0.005	0.014	0.1923	0.0056	0.006	0.0052	0.1003	0.0085	0.0057	0.0058	0.0061	0.1229	0.1021	0.0074	0.0107	0.0049	0.0201	0.0066	0.0063	0.1559
1	rs12048466	160588242	0.91	1.66753670486472	1.42	1.36148099659693	0.685360060410104	0.9659723738543	0.1216	0.0585	0.0045	0.0061	0.0071	0.0057	0.0048	0.0141	0.1905	0.0055	0.0061	0.0052	0.1004	0.0086	0.0057	0.0057	0.0059	0.1235	0.1021	0.0074	0.0105	0.0046	0.0199	0.0066	0.0064	0.1582
1	rs72708857	160589100	0.91	1.66753670486472	1.42	1.36148099659693	0.706676891887161	1.21135779926271	0.1217	0.0585	0.0045	0.0061	0.0071	0.0057	0.0048	0.0141	0.1901	0.0055	0.0061	0.0052	0.1004	0.0086	0.0057	0.0057	0.0059	0.1235	0.102	0.0074	0.0105	0.0046	0.0199	0.0066	0.0065	0.1584
1	rs66514209	160596063	0.91	1.66753670486472	1.42	1.36148099659693	0.583775414984942	0.76175423067898	0.1222	0.0584	0.0045	0.0061	0.0071	0.0056	0.0049	0.0143	0.1881	0.0056	0.0063	0.0054	0.0999	0.0087	0.0057	0.0058	0.0058	0.1233	0.1018	0.0075	0.0104	0.0046	0.0198	0.0068	0.0068	0.1596
1	rs6664149	160600521	0.91	1.66753670486472	1.42	1.36148099659693	0.454608536337801	0.781940342232658	0.1232	0.0573	0.0046	0.0061	0.0071	0.0056	0.0052	0.0146	0.1851	0.0057	0.0065	0.0057	0.0997	0.0089	0.0058	0.0065	0.0058	0.1232	0.1011	0.0075	0.0103	0.0046	0.0197	0.0068	0.0072	0.1612
1	rs4656921	160602520	0.91	1.66753670486472	1.41	1.42457320662932	0.447949158649431	1.09014115730403	0.124	0.0566	0.0045	0.0061	0.0072	0.0056	0.0053	0.0149	0.1813	0.0059	0.0066	0.006	0.0991	0.0091	0.0058	0.0071	0.0058	0.124	0.1003	0.0075	0.0103	0.0046	0.0193	0.0071	0.0077	0.163
1	rs74405877	160603698	0.91	1.66753670486472	1.41	1.42457320662932	0.559189482575595	1.43312127312815	0.1242	0.0563	0.0044	0.0061	0.0073	0.0057	0.0054	0.0149	0.18	0.0059	0.0066	0.0061	0.0988	0.0092	0.0059	0.0072	0.0058	0.1245	0.1	0.0075	0.0103	0.0047	0.0193	0.0072	0.0077	0.1636
1	rs11579060	160606092	0.9	1.76406203941677	1.4	1.48939427074937	0.416301979302141	0.942030294043294	0.1248	0.0556	0.0044	0.0062	0.0075	0.0058	0.0057	0.015	0.1758	0.0061	0.0066	0.0065	0.0976	0.0095	0.0061	0.0076	0.0058	0.1261	0.099	0.0075	0.0102	0.005	0.0196	0.0075	0.0081	0.1654
1	rs78056396	160606704	0.9	1.76406203941677	1.4	1.48939427074937	0.457140867840686	1.30598361252506	0.125	0.0556	0.0044	0.0062	0.0075	0.0059	0.0058	0.0151	0.1744	0.0062	0.0064	0.0066	0.0975	0.0097	0.006	0.0077	0.0058	0.1266	0.0986	0.0075	0.0101	0.0051	0.0196	0.0076	0.0081	0.1656
1	rs35521511	160609477	0.9	1.76406203941677	1.4	1.48939427074937	0.435129002061189	1.11475273253238	0.1261	0.0557	0.0049	0.0064	0.0076	0.0063	0.0063	0.0153	0.1679	0.0065	0.0062	0.0072	0.0975	0.0102	0.0059	0.0082	0.0058	0.1282	0.0972	0.0073	0.0098	0.0054	0.0199	0.0082	0.0088	0.1663
1	rs74792089	160610990	0.9	1.76406203941677	1.39	1.55595320949678	0.526148044335458	1.23776792095723	0.1264	0.0564	0.0049	0.0065	0.0076	0.0065	0.0065	0.0153	0.1654	0.0065	0.0062	0.0075	0.0966	0.0103	0.0058	0.0084	0.0057	0.1296	0.0962	0.0073	0.0097	0.0056	0.0201	0.0082	0.0091	0.1667
1	rs1889792	160613181	0.89	1.86381641120984	1.39	1.55595320949678	0.707491189644907	1.26377574605263	0.1269	0.0573	0.005	0.0067	0.0076	0.0068	0.0069	0.0153	0.1617	0.0068	0.0062	0.0079	0.095	0.0105	0.0058	0.0086	0.0056	0.1315	0.0946	0.0072	0.0096	0.0058	0.0205	0.0082	0.0096	0.1672
1	rs72708863	160613956	0.89	1.86381641120984	1.37	1.69431881237172	0.794190940808144	1.34386669253851	0.1272	0.0577	0.005	0.0067	0.0076	0.0068	0.0069	0.0153	0.1604	0.0069	0.0063	0.008	0.0947	0.0107	0.0058	0.0086	0.0055	0.132	0.094	0.0072	0.0095	0.0059	0.0206	0.0082	0.0097	0.1675
1	rs3766365	160615211	0.89	1.86381641120984	1.36	1.76614159413628	0.867402936964356	1.39941270964656	0.1279	0.0584	0.0051	0.0068	0.0077	0.0069	0.007	0.0154	0.1582	0.0072	0.0063	0.0082	0.0939	0.0109	0.0057	0.0086	0.0054	0.1327	0.0932	0.0071	0.0093	0.0062	0.0208	0.0083	0.0099	0.1679
1	rs12738128	160615258	0.89	1.86381641120984	1.36	1.76614159413628	0.887072888647256	1.44575280915607	0.1279	0.0585	0.0051	0.0068	0.0077	0.0069	0.007	0.0154	0.1581	0.0072	0.0063	0.0082	0.0938	0.0109	0.0057	0.0086	0.0055	0.1327	0.0931	0.0071	0.0093	0.0062	0.0208	0.0083	0.0099	0.168
1	rs34591977	160615432	0.89	1.86381641120984	1.36	1.76614159413628	0.938559746419973	1.55486124168254	0.1279	0.0586	0.0051	0.0068	0.0077	0.0069	0.007	0.0154	0.1578	0.0072	0.0063	0.0082	0.0936	0.0109	0.0057	0.0086	0.0055	0.1328	0.093	0.0071	0.0093	0.0062	0.0208	0.0083	0.01	0.1681
1	rs10489635	160615677	0.89	1.86381641120984	1.35	1.83973452191541	0.936303289902307	1.58930763243394	0.128	0.0588	0.0051	0.0068	0.0077	0.0069	0.007	0.0154	0.1572	0.0073	0.0063	0.0083	0.0933	0.011	0.0056	0.0086	0.0055	0.1329	0.0929	0.0071	0.0092	0.0062	0.0208	0.0083	0.01	0.1683
1	rs2295612	160616703	0.88	1.96681746512425	1.35	1.83973452191541	0.994584272051259	1.67006807503102	0.1278	0.0592	0.0052	0.007	0.0079	0.007	0.0072	0.0155	0.1558	0.0074	0.0064	0.0084	0.0931	0.0111	0.0055	0.0086	0.0056	0.133	0.0924	0.007	0.0089	0.0062	0.021	0.0082	0.0102	0.1691
1	rs68035082	160623094	0.88	1.96681746512425	1.35	1.83973452191541	0.979048630435554	1.75757892149196	0.1277	0.0594	0.0053	0.007	0.008	0.0071	0.0072	0.0158	0.1547	0.0075	0.0065	0.0084	0.0929	0.0113	0.0055	0.0086	0.0057	0.133	0.0921	0.0069	0.0088	0.0061	0.021	0.0082	0.0104	0.1696
1	rs10218843	160626061	0.88	1.96681746512425	1.34	1.91510480119379	0.925719893621083	1.59000121577366	0.1276	0.0595	0.0053	0.0071	0.008	0.0071	0.0073	0.0158	0.1545	0.0075	0.0065	0.0085	0.0929	0.0113	0.0055	0.0086	0.0058	0.133	0.0921	0.0069	0.0088	0.0061	0.0211	0.0082	0.0104	0.1697
1	rs4656923	160626383	0.88	1.96681746512425	1.34	1.91510480119379	0.904950876034719	1.57250257220442	0.1276	0.0596	0.0053	0.007	0.008	0.0071	0.0073	0.0158	0.1547	0.0074	0.0064	0.0085	0.093	0.0113	0.0055	0.0086	0.0058	0.1331	0.0921	0.0069	0.0087	0.0061	0.0209	0.0082	0.0104	0.1696
1	rs11265461	160630143	0.88	1.96681746512425	1.34	1.91510480119379	0.814004795078957	1.57665795285541	0.1273	0.0597	0.0054	0.0071	0.0082	0.007	0.0074	0.0158	0.1541	0.0075	0.0065	0.0085	0.0931	0.0113	0.0057	0.0086	0.0059	0.1329	0.092	0.0069	0.0087	0.0063	0.021	0.0083	0.0104	0.1695
1	rs7531679	160634341	0.88	1.96681746512425	1.33	1.99225932571379	0.83363056682637	1.58410724551996	0.1271	0.0598	0.0054	0.0071	0.0082	0.007	0.0074	0.0158	0.1541	0.0076	0.0065	0.0084	0.0932	0.0113	0.0057	0.0086	0.0059	0.1328	0.092	0.0069	0.0086	0.0063	0.021	0.0084	0.0104	0.1694
1	rs1604782	160636780	0.88	1.96681746512425	1.36	1.76614159413628	0.831484174525468	1.59641906799379	0.1271	0.0599	0.0054	0.0071	0.0082	0.007	0.0074	0.0158	0.1541	0.0076	0.0065	0.0084	0.0932	0.0113	0.0057	0.0086	0.0059	0.1328	0.092	0.0069	0.0086	0.0063	0.021	0.0084	0.0104	0.1694
1	rs9330293	160642451	0.88	1.96681746512425	1.35	1.83973452191541	0.816447037703725	1.59138852225383	0.1269	0.06	0.0054	0.007	0.0083	0.007	0.0074	0.0158	0.1541	0.0076	0.0066	0.0084	0.0932	0.0114	0.0057	0.0085	0.0058	0.1327	0.0921	0.0069	0.0085	0.0063	0.021	0.0084	0.0105	0.1692
1	rs7550550	160646444	0.89	1.86381641120984	1.35	1.83973452191541	0.468865927866356	1.40706220446072	0.1266	0.0613	0.0057	0.0063	0.0083	0.0069	0.0073	0.0157	0.1527	0.0076	0.0066	0.0085	0.0936	0.0116	0.0058	0.0078	0.0056	0.1332	0.0918	0.0068	0.0082	0.0063	0.0214	0.0084	0.0107	0.1702
1	rs79897697	160647555	0.89	1.86381641120984	1.35	1.83973452191541	0.403829807024832	1.36245318938511	0.1266	0.0615	0.0058	0.006	0.0083	0.0069	0.0074	0.0156	0.152	0.0076	0.0066	0.0085	0.0938	0.0116	0.0058	0.0075	0.0056	0.1337	0.0918	0.0068	0.0081	0.0063	0.0215	0.0084	0.0107	0.1704
1	rs1553456	160648396	0.88	1.96681746512425	1.35	1.83973452191541	0.369837307028698	1.29021164780842	0.1265	0.0617	0.0058	0.0058	0.0083	0.0069	0.0074	0.0156	0.1515	0.0075	0.0066	0.0085	0.0939	0.0116	0.0059	0.0074	0.0056	0.1341	0.0917	0.0068	0.008	0.0064	0.0217	0.0085	0.0107	0.1705
1	rs12096589	160648481	0.89	1.86381641120984	1.36	1.76614159413628	0.373430236213249	1.2601023011926	0.1267	0.0618	0.0058	0.0057	0.0083	0.0069	0.0074	0.0156	0.1515	0.0075	0.0066	0.0085	0.0939	0.0116	0.0059	0.0074	0.0056	0.1342	0.0917	0.0068	0.008	0.0064	0.0216	0.0085	0.0107	0.1705
1	rs3766366	160649926	0.89	1.86381641120984	1.36	1.76614159413628	0.287798470119097	1.02191140345453	0.1262	0.0639	0.0058	0.0052	0.0081	0.0064	0.0072	0.0148	0.1517	0.007	0.0066	0.0085	0.0939	0.0115	0.0058	0.0064	0.0052	0.136	0.0926	0.0067	0.0075	0.0063	0.0216	0.0081	0.0107	0.1714
1	rs12126716	160650064	0.89	1.86381641120984	1.36	1.76614159413628	0.321613235613127	1.14192460774455	0.1262	0.064	0.0058	0.0051	0.0081	0.0064	0.0071	0.0148	0.1516	0.007	0.0066	0.0085	0.0937	0.0114	0.0058	0.0063	0.0051	0.1365	0.0927	0.0066	0.0074	0.0063	0.0216	0.008	0.0106	0.1715
1	rs3766367	160650141	0.89	1.86381641120984	1.36	1.76614159413628	0.286704045061366	1.0756828926719	0.1262	0.0641	0.0058	0.005	0.0081	0.0064	0.0071	0.0148	0.1515	0.007	0.0066	0.0085	0.0936	0.0115	0.0059	0.0063	0.0051	0.1369	0.0927	0.0066	0.0074	0.0063	0.0217	0.008	0.0106	0.1716
1	rs12753811	160651457	0.9	1.76406203941677	1.36	1.76614159413628	0.0882940304218723	0.793525928240614	0.1265	0.066	0.0055	0.0046	0.0078	0.0056	0.0063	0.0142	0.1501	0.0065	0.0066	0.0082	0.093	0.0114	0.0062	0.0053	0.0046	0.1401	0.0921	0.0063	0.0068	0.0059	0.0225	0.0074	0.0102	0.1754
1	rs10489636	160651750	0.9	1.76406203941677	1.36	1.76614159413628	0.0857925985802944	0.821262651530228	0.1267	0.0665	0.0054	0.0044	0.0078	0.0054	0.0062	0.0141	0.1502	0.0065	0.0067	0.008	0.0932	0.0114	0.0061	0.0051	0.0044	0.1406	0.0918	0.0062	0.0066	0.0058	0.0226	0.0073	0.0102	0.1757
1	rs66994511	160653299	0.89	1.86381641120984	1.36	1.76614159413628	0.103190678481506	0.589941188931606	0.1274	0.0675	0.0053	0.004	0.0077	0.0051	0.0058	0.014	0.1506	0.0065	0.0067	0.0082	0.0934	0.0115	0.0061	0.0045	0.0039	0.1415	0.0914	0.0064	0.0065	0.0058	0.0229	0.0073	0.0102	0.1752
1	rs2295615	160654758	0.89	1.86381641120984	1.36	1.76614159413628	0.108961800700946	0.575706472233127	0.1277	0.0676	0.0053	0.004	0.0077	0.0051	0.0057	0.0138	0.1506	0.0064	0.0066	0.0082	0.0935	0.0115	0.0061	0.0044	0.0039	0.1417	0.0915	0.0064	0.0065	0.0058	0.0227	0.0073	0.0103	0.1751
1	rs11265464	160660312	0.89	1.86381641120984	1.36	1.76614159413628	0.113195744821838	0.62443929620335	0.128	0.0677	0.0054	0.004	0.0077	0.0049	0.0056	0.0128	0.1503	0.0065	0.0066	0.0082	0.0936	0.0113	0.006	0.0041	0.0037	0.142	0.0917	0.0064	0.0066	0.006	0.0228	0.0072	0.0103	0.1761
1	rs57975772	160673348	0.9	1.76406203941677	1.36	1.76614159413628	0.115547214997881	0.523234979390646	0.1287	0.0678	0.0053	0.0039	0.0076	0.0046	0.0054	0.0127	0.1507	0.0065	0.0066	0.0081	0.0935	0.0111	0.0059	0.0037	0.0034	0.1423	0.0916	0.0063	0.0066	0.0062	0.0228	0.0071	0.0103	0.1768
1	rs11265472	160674460	0.9	1.76406203941677	1.37	1.69431881237172	0.109533293739745	0.379885244802095	0.1289	0.0678	0.0053	0.0039	0.0076	0.0045	0.0054	0.0127	0.1507	0.0064	0.0066	0.0081	0.0936	0.0111	0.0059	0.0036	0.0034	0.1424	0.0915	0.0063	0.0066	0.0062	0.0228	0.0071	0.0103	0.1769
1	rs352678	160676674	0.9	1.76406203941677	1.37	1.69431881237172	0.145452553221979	0.338039752138928	0.1289	0.0681	0.0053	0.0038	0.0075	0.0044	0.0053	0.0125	0.1509	0.0064	0.0065	0.0082	0.0931	0.0108	0.0059	0.0034	0.0033	0.143	0.0913	0.0065	0.0066	0.0063	0.0229	0.0071	0.0102	0.1774
1	rs77136108	160676788	0.9	1.76406203941677	1.37	1.69431881237172	0.157726726240247	0.360042307009998	0.1289	0.0681	0.0053	0.0038	0.0075	0.0044	0.0053	0.0125	0.1509	0.0064	0.0066	0.0082	0.0932	0.0108	0.0059	0.0033	0.0033	0.143	0.0912	0.0065	0.0066	0.0063	0.0229	0.0071	0.0102	0.1775
1	rs3914854	160677787	0.9	1.76406203941677	1.37	1.69431881237172	0.206760411983272	0.349675121601528	0.129	0.0681	0.0053	0.0038	0.0074	0.0043	0.0054	0.0125	0.151	0.0062	0.0067	0.0083	0.0931	0.0107	0.0058	0.0031	0.0032	0.1434	0.0913	0.0065	0.0066	0.0063	0.0229	0.007	0.0101	0.1776
1	rs74124271	160678554	0.9	1.76406203941677	1.37	1.69431881237172	0.216904330435231	0.366329049900992	0.1291	0.0681	0.0052	0.0037	0.0074	0.0042	0.0053	0.0125	0.151	0.0061	0.0066	0.0083	0.0931	0.0107	0.0058	0.003	0.0032	0.1433	0.0918	0.0065	0.0066	0.0063	0.0229	0.007	0.01	0.1778
1	rs10752639	160679935	0.9	1.76406203941677	1.37	1.69431881237172	0.244808731347048	0.297173804336051	0.1291	0.068	0.0051	0.0034	0.0074	0.0039	0.0052	0.0124	0.1517	0.0064	0.0067	0.0082	0.0927	0.0104	0.0057	0.0026	0.0031	0.1441	0.0924	0.0064	0.0067	0.0063	0.023	0.0069	0.0097	0.1787
1	Affx-5536444	160680849	0.9	1.76406203941677	1.36	1.76614159413628	0.21531655536208	0.301808716284214	0.1295	0.0682	0.0047	0.0033	0.0074	0.0038	0.005	0.0127	0.1523	0.0064	0.0067	0.008	0.0927	0.0101	0.0056	0.0025	0.003	0.1444	0.0925	0.0064	0.0066	0.0063	0.023	0.0067	0.0094	0.1788
1	rs11541827	160681508	0.9	1.76406203941677	1.36	1.76614159413628	0.207038493924788	0.330305802187718	0.1298	0.0683	0.0046	0.0032	0.0074	0.0036	0.0049	0.013	0.1528	0.0064	0.0068	0.0079	0.0927	0.0099	0.0056	0.0023	0.0029	0.1446	0.0925	0.0063	0.0066	0.0063	0.0229	0.0066	0.0091	0.1788
1	rs352684	160681775	0.89	1.86381641120984	1.36	1.76614159413628	0.183821609560171	0.275719035853756	0.1299	0.0683	0.0045	0.0032	0.0074	0.0036	0.0048	0.0131	0.153	0.0064	0.007	0.0079	0.0928	0.0098	0.0056	0.0023	0.0028	0.1447	0.0925	0.0063	0.0066	0.0063	0.0228	0.0066	0.009	0.1788
1	rs2070931	160681863	0.89	1.86381641120984	1.36	1.76614159413628	0.176952789337094	0.286326549785513	0.1301	0.0684	0.0045	0.0031	0.0074	0.0035	0.0047	0.0131	0.1531	0.0064	0.007	0.0079	0.0929	0.0097	0.0056	0.0022	0.0028	0.1448	0.0925	0.0062	0.0065	0.0063	0.0228	0.0065	0.009	0.1788
1	rs35304526	160682585	0.9	1.76406203941677	1.36	1.76614159413628	0.151516066079773	0.253637154796602	0.131	0.0684	0.0043	0.003	0.0072	0.0034	0.0046	0.0134	0.1539	0.0062	0.007	0.0077	0.0933	0.0095	0.0055	0.002	0.0027	0.1452	0.0931	0.006	0.0064	0.0062	0.0229	0.0062	0.0086	0.1783
1	rs352689	160684535	0.89	1.86381641120984	1.37	1.69431881237172	0.0849302053728696	0.194377363497736	0.133	0.0686	0.0041	0.0026	0.0068	0.003	0.0042	0.014	0.156	0.0059	0.0069	0.0071	0.0935	0.0088	0.0054	0.0017	0.0026	0.146	0.0948	0.0058	0.0062	0.0061	0.0232	0.0053	0.0077	0.1769
1	rs184772	160689145	0.88	1.96681746512425	1.37	1.69431881237172	0.0407933787537558	0.324691937048948	0.1344	0.0699	0.0038	0.0021	0.0064	0.0026	0.0032	0.0151	0.1583	0.0056	0.0071	0.0061	0.0938	0.0082	0.0048	0.0014	0.0023	0.1475	0.0964	0.0055	0.0061	0.0054	0.0244	0.0043	0.007	0.1744
1	rs34096801	160692700	0.88	1.96681746512425	1.37	1.69431881237172	0.0272694127388082	0.429503653545232	0.1348	0.0705	0.0038	0.0019	0.0063	0.0024	0.003	0.0152	0.1588	0.0055	0.007	0.0059	0.094	0.0081	0.0047	0.0013	0.0022	0.1473	0.0968	0.0054	0.0061	0.0054	0.0246	0.0042	0.0067	0.1746
1	rs12077607	160692819	0.88	1.96681746512425	1.37	1.69431881237172	0.0268724636869753	0.419526246986788	0.1348	0.0704	0.0038	0.0019	0.0063	0.0024	0.003	0.0152	0.1588	0.0055	0.0071	0.0059	0.094	0.0081	0.0047	0.0013	0.0022	0.1474	0.0969	0.0054	0.0061	0.0054	0.0246	0.0042	0.0066	0.1744
1	rs71639026	160694817	0.88	1.96681746512425	1.37	1.69431881237172	0.0287306522921988	0.245437141713546	0.1351	0.0708	0.0037	0.0018	0.0059	0.0021	0.0027	0.0153	0.1592	0.0055	0.0073	0.0058	0.0941	0.0082	0.0046	0.0012	0.0021	0.1468	0.0973	0.0053	0.0061	0.0054	0.0246	0.004	0.0065	0.175
1	rs552592	160695525	0.88	1.96681746512425	1.38	1.62425864340582	0.0254384115718689	0.239205107862415	0.1354	0.0709	0.0037	0.0017	0.0059	0.002	0.0026	0.0153	0.1595	0.0055	0.0072	0.0057	0.0942	0.0081	0.0045	0.0012	0.002	0.1469	0.0973	0.0053	0.006	0.0053	0.0246	0.004	0.0064	0.1753
1	rs111640994	160695534	0.88	1.96681746512425	1.39	1.55595320949678	0.0156654562628906	0.258847792122691	0.1368	0.0712	0.0036	0.0016	0.0054	0.002	0.0022	0.0152	0.1592	0.0051	0.0069	0.0056	0.0948	0.0076	0.0045	0.0012	0.002	0.147	0.0978	0.0051	0.0059	0.0051	0.0243	0.0039	0.0062	0.1762
1	rs116424351	160700126	0.88	1.96681746512425	1.39	1.55595320949678	0.00703243345777431	0.326763340541501	0.1382	0.0726	0.0035	0.0015	0.005	0.0021	0.002	0.015	0.1615	0.0048	0.0063	0.0048	0.095	0.0072	0.0039	0.0012	0.0016	0.1471	0.0973	0.005	0.0059	0.0047	0.024	0.0037	0.0056	0.1771
1	rs579272	160702791	0.88	1.96681746512425	1.39	1.55595320949678	0.00502700806430786	0.27236458532069	0.1384	0.0727	0.0035	0.0015	0.005	0.0021	0.0019	0.015	0.1618	0.0048	0.0062	0.0047	0.095	0.0074	0.0038	0.0012	0.0015	0.1471	0.0972	0.005	0.0059	0.0046	0.0239	0.0037	0.0056	0.1773
1	rs72710704	160703099	0.88	1.96681746512425	1.39	1.55595320949678	0.00538969863995838	0.276298668046304	0.1387	0.0727	0.0035	0.0014	0.005	0.0021	0.0019	0.015	0.1618	0.0048	0.0062	0.0047	0.095	0.0073	0.0038	0.0012	0.0015	0.1471	0.0972	0.005	0.0059	0.0046	0.0239	0.0037	0.0056	0.1773
1	rs573702	160710243	0.88	1.96681746512425	1.39	1.55595320949678	0.00340165601150938	0.158657391375239	0.1389	0.0729	0.0036	0.0015	0.005	0.0022	0.002	0.0149	0.162	0.0047	0.0061	0.0045	0.095	0.0072	0.0038	0.0012	0.0016	0.1468	0.097	0.005	0.0059	0.0045	0.0238	0.0037	0.0056	0.1776
1	rs3766373	160714724	0.88	1.96681746512425	1.4	1.48939427074937	0.0033549291860793	0.207671127344296	0.1389	0.073	0.0036	0.0015	0.0049	0.0022	0.002	0.0148	0.1622	0.0047	0.006	0.0045	0.095	0.0072	0.0038	0.0012	0.0016	0.1467	0.0969	0.005	0.0059	0.0045	0.0238	0.0037	0.0056	0.1776
1	rs115018834	160722308	0.88	1.96681746512425	1.4	1.48939427074937	0.00346702996322918	0.186258923627492	0.1389	0.0738	0.0036	0.0016	0.0049	0.0022	0.0022	0.0148	0.1624	0.0047	0.0059	0.0045	0.0947	0.0071	0.0038	0.0012	0.0016	0.147	0.097	0.005	0.0059	0.0045	0.0235	0.0036	0.0056	0.1769
1	rs11265473	160723448	0.88	1.96681746512425	1.4	1.48939427074937	0.00348067902243733	0.195206015803662	0.1389	0.0741	0.0036	0.0015	0.0049	0.0022	0.0022	0.0148	0.1626	0.0047	0.0059	0.0045	0.0946	0.007	0.0038	0.0012	0.0016	0.1469	0.097	0.005	0.0059	0.0045	0.0234	0.0036	0.0055	0.1766
1	rs564883	160732784	0.88	1.96681746512425	1.4	1.48939427074937	0.00303987105016951	0.211918564804875	0.1394	0.0747	0.0036	0.0014	0.0049	0.0022	0.0025	0.0146	0.1629	0.0044	0.0056	0.0043	0.0945	0.0069	0.0039	0.0013	0.0018	0.1467	0.0974	0.0049	0.0058	0.0044	0.0232	0.0034	0.0054	0.1766
1	rs11805079	160733764	0.88	1.96681746512425	1.4	1.48939427074937	0.00269263422519542	0.239205107862415	0.1394	0.075	0.0036	0.0015	0.0048	0.0023	0.0026	0.0145	0.1629	0.0044	0.0055	0.0043	0.0944	0.0069	0.0039	0.0014	0.0019	0.1468	0.0975	0.0049	0.0058	0.0044	0.0232	0.0034	0.0053	0.1764
1	rs574491	160735814	0.88	1.96681746512425	1.4	1.48939427074937	0.00191601499891915	0.155964265666792	0.1394	0.0754	0.0036	0.0016	0.0045	0.0023	0.0027	0.0145	0.163	0.0044	0.0053	0.0042	0.0942	0.007	0.0039	0.0015	0.002	0.147	0.0977	0.0049	0.0058	0.0045	0.0232	0.0034	0.0053	0.1758
1	rs16832349	160739713	0.88	1.96681746512425	1.4	1.48939427074937	0.00181777606236498	0.164190091256066	0.1394	0.0755	0.0037	0.0016	0.0045	0.0023	0.0027	0.0144	0.163	0.0044	0.0053	0.0042	0.094	0.0069	0.0039	0.0015	0.0021	0.1471	0.0978	0.0049	0.0058	0.0043	0.0232	0.0034	0.0053	0.1758
1	rs116708417	160744326	0.88	1.96681746512425	1.39	1.55595320949678	0.00133759088237243	0.189841171687917	0.1391	0.0756	0.0038	0.0017	0.0045	0.0023	0.0029	0.0144	0.1631	0.0042	0.0051	0.0042	0.0935	0.0068	0.004	0.0015	0.0022	0.1473	0.098	0.0048	0.0058	0.0043	0.0231	0.0034	0.0053	0.1759
1	rs113478941	160744522	0.88	1.96681746512425	1.4	1.48939427074937	0.00132811741557732	0.190354815795888	0.1391	0.0756	0.0038	0.0017	0.0045	0.0023	0.0029	0.0144	0.1632	0.0042	0.0051	0.0042	0.0935	0.0068	0.004	0.0015	0.0023	0.1473	0.098	0.0048	0.0058	0.0043	0.0231	0.0034	0.0053	0.1759
1	rs16832364	160746013	0.88	1.96681746512425	1.39	1.55595320949678	0.00135137202351992	0.183207028072746	0.139	0.0757	0.0039	0.0018	0.0044	0.0023	0.003	0.0144	0.1633	0.0042	0.005	0.0041	0.0933	0.0067	0.004	0.0016	0.0023	0.1474	0.0981	0.0048	0.0058	0.0043	0.0231	0.0035	0.0052	0.1759
1	rs61804399	160759422	0.88	1.96681746512425	1.39	1.55595320949678	0.00120986492333921	0.185443398408642	0.1384	0.0758	0.0041	0.002	0.0044	0.0023	0.0031	0.0142	0.1635	0.004	0.0048	0.0041	0.0925	0.0066	0.0042	0.0017	0.0028	0.1476	0.0985	0.0047	0.0059	0.0043	0.023	0.0036	0.0051	0.1758
1	rs535241	160764402	0.88	1.96681746512425	1.39	1.55595320949678	0.00178817678468289	0.175753492053832	0.1383	0.0758	0.0043	0.0021	0.0044	0.0023	0.0031	0.0142	0.1638	0.004	0.0047	0.0041	0.0923	0.0066	0.0042	0.0017	0.0029	0.1477	0.0984	0.0047	0.0059	0.0043	0.023	0.0037	0.0051	0.1757
1	rs61804400	160765648	0.88	1.96681746512425	1.39	1.55595320949678	0.00181913084132325	0.178259627940025	0.1383	0.0758	0.0043	0.0021	0.0044	0.0023	0.0031	0.0142	0.1637	0.0039	0.0047	0.0041	0.0923	0.0066	0.0042	0.0017	0.0029	0.1478	0.0985	0.0047	0.0059	0.0043	0.023	0.0037	0.0051	0.1757
1	rs35237586	160768033	0.88	1.96681746512425	1.39	1.55595320949678	0.00202735670002483	0.185952958339467	0.1383	0.0759	0.0043	0.0021	0.0044	0.0023	0.0031	0.0141	0.1636	0.0039	0.0047	0.0041	0.0923	0.0066	0.0043	0.0017	0.0029	0.1479	0.0986	0.0047	0.0058	0.0043	0.023	0.0037	0.0051	0.1756
1	rs28547880	160781278	0.88	1.96681746512425	1.39	1.55595320949678	0.00322207987378807	0.203978145198767	0.1383	0.0757	0.0044	0.0021	0.0043	0.0023	0.0032	0.0141	0.1637	0.0039	0.0046	0.0041	0.0917	0.0066	0.0044	0.0018	0.0031	0.1481	0.0987	0.0047	0.0059	0.0048	0.0228	0.0037	0.0051	0.175
1	rs35923801	160783557	0.88	1.96681746512425	1.38	1.62425864340582	0.00405734664586044	0.216623479164879	0.1383	0.0757	0.0044	0.0021	0.0043	0.0023	0.0032	0.0141	0.1637	0.0039	0.0046	0.0041	0.0915	0.0067	0.0044	0.0018	0.0031	0.1481	0.0987	0.0047	0.0059	0.005	0.0228	0.0038	0.0051	0.1749
1	rs496201	160787057	0.88	1.96681746512425	1.38	1.62425864340582	0.00506361858339555	0.234014448019754	0.1383	0.0757	0.0044	0.0021	0.0043	0.0023	0.0032	0.0141	0.1637	0.0039	0.0046	0.0041	0.0914	0.0067	0.0044	0.0018	0.0031	0.1482	0.0988	0.0047	0.0059	0.0051	0.0228	0.0038	0.0052	0.1748
1	rs492874	160790248	0.88	1.96681746512425	1.38	1.62425864340582	0.00466928804671374	0.232695058797546	0.1379	0.0756	0.0045	0.0021	0.0043	0.0023	0.0032	0.0141	0.1637	0.0039	0.0046	0.0042	0.0912	0.0067	0.0045	0.0018	0.0032	0.1484	0.0989	0.0048	0.0059	0.0051	0.0227	0.0038	0.0052	0.1747
1	rs115705830	160790249	0.88	1.96681746512425	1.38	1.62425864340582	0.00535765241381272	0.236108390666358	0.1379	0.0756	0.0045	0.0021	0.0043	0.0023	0.0032	0.0141	0.1637	0.0039	0.0046	0.0042	0.0911	0.0067	0.0045	0.0018	0.0032	0.1484	0.099	0.0048	0.0059	0.0051	0.0227	0.0038	0.0052	0.1747
1	rs509749	160793560	0.88	1.96681746512425	1.38	1.62425864340582	0.00680637831396587	0.241536117976837	0.138	0.0756	0.0045	0.0021	0.0042	0.0023	0.0032	0.0141	0.1638	0.0039	0.0046	0.0042	0.0905	0.0068	0.0045	0.0018	0.0032	0.1484	0.0993	0.0048	0.006	0.0051	0.0226	0.0038	0.0051	0.1749
1	rs512645	160798126	0.88	1.96681746512425	1.38	1.62425864340582	0.00602391725493122	0.216194353903294	0.1379	0.0757	0.0045	0.0021	0.0042	0.0023	0.0033	0.0142	0.1637	0.004	0.0046	0.0042	0.0903	0.0069	0.0046	0.002	0.0033	0.1478	0.0994	0.0048	0.006	0.0051	0.0225	0.004	0.0051	0.1749
1	rs78714351	160805118	0.88	1.96681746512425	1.38	1.62425864340582	0.00698912312166112	0.171670142682555	0.1365	0.0768	0.0046	0.0022	0.0043	0.0023	0.0034	0.0142	0.1642	0.0043	0.0046	0.0041	0.089	0.0071	0.0048	0.0022	0.0035	0.1483	0.0999	0.0047	0.006	0.0052	0.0226	0.0043	0.0052	0.1728
1	rs3753389	160807153	0.88	1.96681746512425	1.38	1.62425864340582	0.00775387556321363	0.17206704779392	0.1364	0.0769	0.0046	0.0023	0.0043	0.0023	0.0034	0.0142	0.1643	0.0043	0.0046	0.0041	0.0889	0.0071	0.0048	0.0022	0.0035	0.1483	0.0999	0.0047	0.006	0.0052	0.0226	0.0043	0.0053	0.1726
1	rs2990703	160811830	0.88	1.96681746512425	1.38	1.62425864340582	0.00576567281882795	0.162241167983665	0.1362	0.0772	0.0046	0.0024	0.0042	0.0025	0.0034	0.0141	0.1643	0.0044	0.0046	0.004	0.0888	0.0072	0.0049	0.0023	0.0036	0.1484	0.0999	0.0047	0.006	0.0051	0.0226	0.0046	0.0053	0.172
1	rs539771	160814420	0.88	1.96681746512425	1.38	1.62425864340582	0.00488262839963763	0.163507035332616	0.1362	0.0772	0.0046	0.0024	0.0042	0.0025	0.0034	0.014	0.1644	0.0044	0.0046	0.004	0.0887	0.0072	0.0048	0.0023	0.0036	0.1484	0.0999	0.0047	0.006	0.0051	0.0226	0.0047	0.0052	0.1718
1	rs12131917	160824044	0.88	1.96681746512425	1.38	1.62425864340582	0.00450784069965656	0.168210892011601	0.1361	0.0772	0.0046	0.0025	0.0042	0.0026	0.0035	0.014	0.1644	0.0044	0.0046	0.0041	0.0884	0.0072	0.0049	0.0024	0.0037	0.1485	0.0998	0.0047	0.0061	0.0051	0.0226	0.0048	0.0053	0.1715
1	rs4656940	160830268	0.88	1.96681746512425	1.38	1.62425864340582	0.00443015402134887	0.163312060790751	0.1359	0.0771	0.0046	0.0026	0.0042	0.0027	0.0036	0.0139	0.1645	0.0044	0.0046	0.0041	0.088	0.0073	0.005	0.0024	0.0038	0.1485	0.0997	0.0047	0.0061	0.0051	0.0226	0.0051	0.0053	0.1709
1	rs959990	160836763	0.88	1.96681746512425	1.38	1.62425864340582	0.00270566196477343	0.141080163726806	0.1355	0.077	0.0047	0.0029	0.0043	0.0029	0.0038	0.014	0.1647	0.0045	0.0046	0.0042	0.0876	0.0075	0.0049	0.0028	0.004	0.1481	0.099	0.0046	0.0062	0.0053	0.0226	0.0052	0.0054	0.1708
1	rs2274907	160851826	0.88	1.96681746512425	1.38	1.62425864340582	0.00267226337566533	0.128530212661988	0.1349	0.0768	0.0048	0.0033	0.0044	0.0032	0.004	0.0141	0.1651	0.0045	0.0047	0.0044	0.0871	0.0078	0.0049	0.0032	0.0042	0.1474	0.0981	0.0045	0.0063	0.0055	0.0226	0.0053	0.0054	0.1706
1	rs2274910	160852046	0.88	1.96681746512425	1.39	1.55595320949678	0.0032695021558868	0.157212607074504	0.1352	0.0768	0.005	0.0033	0.0044	0.0032	0.004	0.0141	0.165	0.0045	0.0044	0.0044	0.0871	0.0078	0.005	0.0032	0.0042	0.1477	0.0979	0.0045	0.0062	0.0055	0.0226	0.0052	0.0054	0.1705
1	rs72710789	160859650	0.88	1.96681746512425	1.39	1.55595320949678	0.00225760990013951	0.160010082057872	0.1349	0.0765	0.0049	0.0034	0.0043	0.0034	0.0041	0.0141	0.1651	0.0046	0.0045	0.0045	0.0868	0.0078	0.0052	0.0034	0.0043	0.1476	0.0977	0.0045	0.0063	0.0056	0.0227	0.0053	0.0054	0.1701
1	rs11265517	160876839	0.88	1.96681746512425	1.39	1.55595320949678	0.00173275227638413	0.165363373537302	0.1347	0.0763	0.0049	0.0035	0.0043	0.0035	0.0041	0.0142	0.165	0.0046	0.0045	0.0047	0.0866	0.0079	0.0054	0.0034	0.0044	0.1476	0.0976	0.0046	0.0063	0.0056	0.0228	0.0053	0.0055	0.1696
1	rs114199276	160884371	0.88	1.96681746512425	1.39	1.55595320949678	0.00108871867718024	0.164092450458626	0.1343	0.0761	0.0048	0.0036	0.0044	0.0036	0.0042	0.0142	0.165	0.0047	0.0045	0.0049	0.0862	0.0079	0.0055	0.0036	0.0044	0.1475	0.0976	0.0047	0.0064	0.0057	0.0228	0.0054	0.0056	0.1692
1	rs1092415	160895391	0.88	1.96681746512425	1.39	1.55595320949678	0.00170814065132947	0.211492539641594	0.1339	0.0759	0.0049	0.0037	0.0045	0.0038	0.0043	0.0143	0.165	0.0047	0.0046	0.0051	0.0858	0.0079	0.0057	0.0037	0.0045	0.1475	0.0975	0.0047	0.0065	0.0058	0.0229	0.0056	0.0053	0.1687
1	rs11587040	160899783	0.88	1.96681746512425	1.39	1.55595320949678	0.00162855259613693	0.21181203192158	0.1337	0.0758	0.0049	0.0037	0.0045	0.0038	0.0043	0.0143	0.1648	0.0047	0.0046	0.0051	0.0858	0.0079	0.0057	0.0037	0.0045	0.1475	0.0975	0.0048	0.0066	0.0059	0.0229	0.0056	0.0053	0.1687
1	rs80093686	160905683	0.88	1.96681746512425	1.39	1.55595320949678	0.00138578867592463	0.198845319840853	0.1334	0.0757	0.005	0.0038	0.0045	0.0039	0.0044	0.0145	0.1648	0.0048	0.0046	0.0051	0.0857	0.008	0.0059	0.0038	0.0046	0.1467	0.0972	0.0049	0.0067	0.006	0.0231	0.0058	0.0055	0.1684
1	rs1556519	160917902	0.88	1.96681746512425	1.39	1.55595320949678	0.00142424634029904	0.216623479164879	0.1333	0.0756	0.005	0.0038	0.0046	0.0039	0.0044	0.0146	0.1649	0.0048	0.0046	0.0053	0.0856	0.008	0.006	0.0038	0.0046	0.1463	0.097	0.0049	0.0067	0.0061	0.0229	0.006	0.0056	0.1682
1	rs79889663	160920441	0.88	1.96681746512425	1.39	1.55595320949678	0.0017017112110504	0.206296871481922	0.1331	0.0756	0.0051	0.0038	0.0046	0.004	0.0044	0.0146	0.165	0.0049	0.0046	0.0053	0.0855	0.0081	0.006	0.0037	0.0047	0.1462	0.0971	0.0049	0.0067	0.0061	0.0231	0.0059	0.0056	0.168
1	rs6680969	160920966	0.88	1.96681746512425	1.4	1.48939427074937	0.002102408363954	0.200202812698414	0.1331	0.0756	0.0051	0.0038	0.0046	0.004	0.0045	0.0146	0.1651	0.0049	0.0046	0.0052	0.0855	0.0081	0.006	0.0037	0.0047	0.146	0.0972	0.0049	0.0067	0.0061	0.0232	0.0059	0.0056	0.168
1	rs41267945	160922607	0.88	1.96681746512425	1.4	1.48939427074937	0.00144998843410922	0.0720829389162697	0.1329	0.0763	0.0047	0.004	0.0049	0.0042	0.0045	0.0167	0.1651	0.0053	0.0047	0.0053	0.0855	0.0088	0.0058	0.0039	0.0048	0.1422	0.0976	0.0054	0.0067	0.0059	0.0235	0.0057	0.0056	0.1666
1	rs12126313	160925455	0.88	1.96681746512425	1.4	1.48939427074937	0.0015905099139552	0.052883279250726	0.1328	0.0766	0.0045	0.0041	0.005	0.0043	0.0046	0.0175	0.1652	0.0053	0.0046	0.0054	0.0855	0.0092	0.0057	0.0039	0.0048	0.1407	0.0978	0.0056	0.0067	0.0058	0.0236	0.0056	0.0056	0.166
1	rs2255847	160926937	0.88	1.96681746512425	1.4	1.48939427074937	0.00245103671521453	0.0511472113061697	0.1328	0.0767	0.0045	0.0042	0.005	0.0043	0.0046	0.0177	0.1652	0.0054	0.0046	0.0054	0.0854	0.0092	0.0057	0.004	0.0048	0.1404	0.0979	0.0057	0.0067	0.0058	0.0236	0.0056	0.0056	0.1658
1	rs3007144	160929890	0.88	1.96681746512425	1.4	1.48939427074937	0.00591265892597562	0.0526337298362892	0.1326	0.077	0.0042	0.0042	0.0049	0.0045	0.0043	0.0181	0.1654	0.0053	0.0045	0.0054	0.0852	0.0094	0.0056	0.004	0.0049	0.1404	0.0986	0.0057	0.0067	0.0058	0.0235	0.0056	0.0055	0.1653
1	rs55729337	160933485	0.88	1.96681746512425	1.41	1.42457320662932	0.0166475705374516	0.0612017715002894	0.1332	0.0777	0.0041	0.0043	0.0048	0.0045	0.0041	0.0184	0.1658	0.0051	0.0044	0.0054	0.085	0.0097	0.0056	0.0041	0.0051	0.1403	0.0988	0.0058	0.0067	0.0059	0.0235	0.0054	0.0055	0.1636
1	rs7524408	160937576	0.87	2.07308182465475	1.41	1.42457320662932	0.0294645604174235	0.0538236392758575	0.1334	0.0779	0.004	0.0042	0.0048	0.0044	0.004	0.0185	0.1659	0.0051	0.0044	0.0054	0.0849	0.0098	0.0055	0.0041	0.0052	0.1403	0.0989	0.0058	0.0066	0.006	0.0235	0.0054	0.0055	0.1631
1	rs75366056	160942839	0.88	1.96681746512425	1.42	1.36148099659693	0.0290790394058167	0.0544545243824186	0.1336	0.0779	0.0039	0.0041	0.0047	0.0045	0.0039	0.0185	0.1661	0.005	0.0043	0.0054	0.0848	0.0098	0.0053	0.0041	0.0051	0.1405	0.0992	0.0058	0.0067	0.0059	0.0234	0.0052	0.0054	0.1634
1	rs2250304	160952709	0.87	2.07308182465475	1.42	1.36148099659693	0.030153664139868	0.0596148816825513	0.1338	0.078	0.0038	0.0041	0.0047	0.0045	0.0039	0.0185	0.1663	0.0049	0.0042	0.0053	0.0847	0.0099	0.0051	0.004	0.0051	0.1406	0.0995	0.0058	0.0067	0.0058	0.0233	0.005	0.0053	0.1638
1	rs41269993	160968609	0.87	2.07308182465475	1.42	1.36148099659693	0.0326059014526743	0.0717272723099275	0.1341	0.0783	0.0037	0.004	0.0047	0.0045	0.0038	0.0185	0.1666	0.0048	0.0042	0.0051	0.0847	0.0098	0.0049	0.004	0.005	0.1405	0.0997	0.0059	0.0067	0.0058	0.0232	0.0048	0.0053	0.1637
1	rs11585088	160975049	0.87	2.07308182465475	1.42	1.36148099659693	0.0337699635512445	0.0764802456905709	0.1343	0.0783	0.0037	0.004	0.0047	0.0045	0.0038	0.0186	0.1667	0.0048	0.0041	0.0051	0.0847	0.0097	0.0048	0.004	0.005	0.1405	0.0998	0.0059	0.0067	0.0057	0.0232	0.0048	0.0052	0.1638
1	rs116159922	160977389	0.87	2.07308182465475	1.42	1.36148099659693	0.033048342196764	0.0804614915184349	0.1344	0.0784	0.0037	0.004	0.0047	0.0045	0.0038	0.0186	0.1668	0.0048	0.0041	0.0051	0.0847	0.0097	0.0048	0.004	0.005	0.1405	0.0998	0.0059	0.0067	0.0057	0.0232	0.0047	0.0052	0.1638
1	rs4656975	160984108	0.87	2.07308182465475	1.42	1.36148099659693	0.0325936709305195	0.0680022136518628	0.1346	0.0784	0.0037	0.004	0.0047	0.0044	0.0038	0.0186	0.1668	0.0047	0.0041	0.005	0.0846	0.0097	0.0048	0.004	0.005	0.1405	0.0998	0.0059	0.0067	0.0057	0.0232	0.0047	0.0052	0.1638
1	rs116434819	160986589	0.87	2.07308182465475	1.42	1.36148099659693	0.0317574990617905	0.0681412792066994	0.1346	0.0784	0.0037	0.004	0.0048	0.0044	0.0038	0.0186	0.1667	0.0047	0.0041	0.005	0.0846	0.0097	0.0048	0.004	0.005	0.1405	0.0998	0.0059	0.0067	0.0057	0.0233	0.0047	0.0052	0.1638
1	rs2481085	160990906	0.87	2.07308182465475	1.42	1.36148099659693	0.0315299165856598	0.0671011813753681	0.1347	0.0784	0.0037	0.004	0.0048	0.0044	0.0038	0.0186	0.1667	0.0047	0.0041	0.005	0.0846	0.0097	0.0047	0.004	0.005	0.1405	0.0998	0.0059	0.0067	0.0057	0.0234	0.0047	0.0052	0.1638
1	rs115081253	160994613	0.87	2.07308182465475	1.42	1.36148099659693	0.0375029299325781	0.0704529105358112	0.1348	0.0784	0.0036	0.004	0.0049	0.0045	0.0038	0.0186	0.1667	0.0047	0.0041	0.005	0.0844	0.0097	0.0047	0.004	0.0051	0.1406	0.0998	0.0059	0.0067	0.0057	0.0234	0.0047	0.0052	0.1637
1	rs116433596	161002641	0.87	2.07308182465475	1.42	1.36148099659693	0.0476235369037566	0.0752440170072701	0.1353	0.0785	0.0034	0.004	0.0049	0.0044	0.0038	0.0186	0.1667	0.0046	0.0041	0.0049	0.0842	0.0098	0.0047	0.004	0.0051	0.141	0.0998	0.0058	0.0067	0.0057	0.0233	0.0046	0.0052	0.1633
1	rs10908821	161008535	0.87	2.07308182465475	1.42	1.36148099659693	0.064038749499755	0.0721541595125049	0.1358	0.0787	0.0033	0.004	0.0049	0.0044	0.0037	0.0187	0.1668	0.0046	0.004	0.0048	0.084	0.0098	0.0046	0.0039	0.0051	0.1414	0.0998	0.0055	0.0067	0.0057	0.0233	0.0045	0.0053	0.1632
1	rs3737787	161009523	0.87	2.07308182465475	1.42	1.36148099659693	0.0654026675874664	0.0730826690391564	0.1358	0.0787	0.0033	0.004	0.0049	0.0044	0.0037	0.0187	0.1668	0.0046	0.004	0.0048	0.084	0.0098	0.0046	0.0039	0.0051	0.1414	0.0998	0.0055	0.0067	0.0057	0.0233	0.0045	0.0053	0.1632
1	rs17221763	161011209	0.87	2.07308182465475	1.42	1.36148099659693	0.0678049732652616	0.072939502508463	0.1359	0.0787	0.0033	0.004	0.0049	0.0044	0.0037	0.0187	0.1668	0.0046	0.004	0.0048	0.084	0.0099	0.0046	0.0039	0.0051	0.1413	0.0998	0.0055	0.0067	0.0057	0.0234	0.0045	0.0053	0.1631
1	rs17215373	161016890	0.87	2.07308182465475	1.42	1.36148099659693	0.075183268671831	0.0715142217941962	0.136	0.0788	0.0032	0.004	0.0049	0.0044	0.0038	0.0187	0.1667	0.0046	0.004	0.0048	0.084	0.0099	0.0046	0.0039	0.0051	0.1413	0.1	0.0055	0.0067	0.0058	0.0234	0.0045	0.0052	0.1629
1	rs112388093	161017761	0.87	2.07308182465475	1.42	1.36148099659693	0.0761973980915549	0.0708059500299208	0.136	0.0788	0.0032	0.004	0.0049	0.0044	0.0038	0.0187	0.1667	0.0046	0.004	0.0048	0.084	0.0099	0.0046	0.0039	0.0051	0.1413	0.1	0.0055	0.0067	0.0058	0.0234	0.0045	0.0052	0.1629
1	rs3813609	161019040	0.87	2.07308182465475	1.42	1.36148099659693	0.103322067241085	0.0897543985335138	0.136	0.0785	0.0032	0.0041	0.0048	0.0044	0.0039	0.0187	0.1667	0.0046	0.004	0.0047	0.084	0.0098	0.0046	0.004	0.0054	0.1413	0.1	0.0055	0.0067	0.0058	0.0234	0.0045	0.0052	0.1628
1	rs11588189	161019621	0.87	2.07308182465475	1.42	1.36148099659693	0.119187652287031	0.100340444929132	0.136	0.0784	0.0032	0.0041	0.0048	0.0045	0.0039	0.0187	0.1667	0.0046	0.004	0.0047	0.084	0.0098	0.0046	0.0041	0.0055	0.1413	0.1	0.0055	0.0067	0.0058	0.0234	0.0045	0.0052	0.1627
1	rs12042437	161023296	0.87	2.07308182465475	1.42	1.36148099659693	0.318589678798647	0.196347354698045	0.1362	0.0778	0.0031	0.0041	0.0048	0.0044	0.0041	0.0186	0.1665	0.0045	0.0038	0.0044	0.0842	0.0094	0.0045	0.0043	0.0063	0.1418	0.1004	0.0055	0.0067	0.0058	0.0234	0.0045	0.0052	0.1624
1	rs4617422	161036472	0.88	1.96681746512425	1.43	1.30010819984047	0.343143988230488	0.200935053612401	0.1362	0.0779	0.0031	0.0041	0.0048	0.0045	0.0041	0.0187	0.1662	0.0045	0.0038	0.0043	0.0845	0.0094	0.0046	0.0042	0.0063	0.1424	0.1	0.0054	0.0067	0.0057	0.0235	0.0045	0.0052	0.1621
1	rs4656978	161043764	0.88	1.96681746512425	1.43	1.30010819984047	0.562585729343054	0.258393372625069	0.1379	0.0784	0.0029	0.004	0.0049	0.0045	0.004	0.0187	0.1655	0.0041	0.0033	0.0042	0.084	0.0092	0.0045	0.0042	0.0063	0.1438	0.1003	0.0055	0.0066	0.006	0.0236	0.0043	0.005	0.1611
1	rs77444104	161049383	0.88	1.96681746512425	1.39	1.55595320949678	0.566326036913378	0.229735260309747	0.1382	0.0784	0.0028	0.0037	0.0049	0.0044	0.004	0.0187	0.1654	0.0041	0.0034	0.0043	0.084	0.0092	0.0045	0.0042	0.0063	0.1438	0.1008	0.0055	0.0065	0.0059	0.0236	0.0043	0.0051	0.1608
1	rs3892376	161053773	0.88	1.96681746512425	1.39	1.55595320949678	0.571219197586383	0.21309159484377	0.1385	0.0784	0.0028	0.0035	0.0049	0.0043	0.004	0.0188	0.1653	0.004	0.0034	0.0044	0.084	0.0092	0.0045	0.0042	0.0062	0.1437	0.1012	0.0055	0.0065	0.0059	0.0237	0.0042	0.0052	0.1606
1	rs3892375	161054054	0.88	1.96681746512425	1.39	1.55595320949678	0.570145040766666	0.211386077689229	0.1385	0.0784	0.0028	0.0035	0.0049	0.0043	0.004	0.0188	0.1653	0.004	0.0034	0.0044	0.084	0.0092	0.0045	0.0042	0.0062	0.1437	0.1012	0.0055	0.0065	0.0059	0.0237	0.0042	0.0052	0.1606
1	rs11590097	161056989	0.88	1.96681746512425	1.39	1.55595320949678	0.486382026274977	0.162143937391934	0.1386	0.0782	0.0028	0.0035	0.0049	0.0043	0.0039	0.0189	0.1649	0.004	0.0035	0.0046	0.0838	0.0093	0.0047	0.004	0.0061	0.1434	0.1017	0.0056	0.0063	0.0058	0.0238	0.0045	0.0054	0.1604
1	rs1411614	161057909	0.88	1.96681746512425	1.39	1.55595320949678	0.440270596803837	0.160300473335357	0.1385	0.0782	0.0028	0.0035	0.0049	0.0042	0.0039	0.0189	0.165	0.004	0.0035	0.0045	0.0839	0.0093	0.0047	0.004	0.0061	0.1434	0.1018	0.0056	0.0063	0.0057	0.0239	0.0045	0.0054	0.1605
1	rs4656287	161064008	0.88	1.96681746512425	1.39	1.55595320949678	0.27495220256463	0.113762026395592	0.1388	0.078	0.0029	0.0033	0.0049	0.0041	0.0038	0.0188	0.1648	0.0039	0.0035	0.0045	0.0842	0.0093	0.0048	0.0038	0.0057	0.1437	0.1021	0.0056	0.0061	0.0057	0.0239	0.0045	0.0054	0.1607
1	rs77584890	161068119	0.89	1.86381641120984	1.39	1.55595320949678	0.0874867038488291	0.0909249139739374	0.1405	0.0771	0.0029	0.0032	0.0048	0.004	0.0038	0.0187	0.1626	0.004	0.0039	0.0044	0.0846	0.0092	0.0047	0.0038	0.0052	0.1442	0.1031	0.0055	0.0053	0.0054	0.0237	0.0045	0.0054	0.1621
1	rs11576830	161068836	0.88	1.96681746512425	1.39	1.55595320949678	0.0728861103914489	0.0923374721587286	0.1407	0.0769	0.0029	0.0033	0.0048	0.004	0.0039	0.0186	0.1622	0.004	0.0039	0.0044	0.0846	0.0092	0.0047	0.0038	0.0051	0.1443	0.1033	0.0055	0.0052	0.0053	0.0237	0.0045	0.0054	0.1623
1	rs1128750	161069544	0.88	1.96681746512425	1.39	1.55595320949678	0.0683689796684602	0.086585931532156	0.1408	0.0769	0.0029	0.0032	0.0048	0.004	0.0038	0.0186	0.1622	0.004	0.0039	0.0044	0.0846	0.0092	0.0047	0.0038	0.0051	0.1444	0.1033	0.0055	0.0052	0.0053	0.0237	0.0045	0.0054	0.1624
1	rs41270013	161070250	0.88	1.96681746512425	1.39	1.55595320949678	0.0668651030667458	0.0832365891098821	0.1408	0.0768	0.0029	0.0032	0.0048	0.004	0.0038	0.0187	0.1621	0.004	0.0039	0.0044	0.0846	0.0092	0.0047	0.0038	0.005	0.1444	0.1033	0.0055	0.0052	0.0053	0.0237	0.0045	0.0054	0.1624
1	rs4233365	161074601	0.88	1.96681746512425	1.38	1.62425864340582	0.0537983296046781	0.0737283500334822	0.1409	0.0767	0.0029	0.0032	0.0047	0.0039	0.0038	0.0187	0.162	0.004	0.004	0.0044	0.0847	0.0092	0.0047	0.0038	0.0049	0.1446	0.1034	0.0055	0.0053	0.0053	0.0237	0.0045	0.0055	0.1625
1	rs4402147	161075230	0.88	1.96681746512425	1.38	1.62425864340582	0.0552242204588166	0.0740160700702378	0.1409	0.0767	0.0029	0.0032	0.0047	0.0039	0.0038	0.0186	0.162	0.0041	0.004	0.0044	0.0846	0.0092	0.0047	0.0038	0.005	0.1447	0.1034	0.0055	0.0053	0.0053	0.0237	0.0045	0.0055	0.1624
1	rs114356158	161084146	0.88	1.96681746512425	1.38	1.62425864340582	0.0549090828717052	0.0730110712971125	0.1409	0.0768	0.0029	0.0032	0.0047	0.0039	0.0038	0.0186	0.1619	0.0041	0.004	0.0044	0.0847	0.0092	0.0047	0.0038	0.0049	0.1447	0.1034	0.0055	0.0053	0.0053	0.0237	0.0045	0.0055	0.1624
1	rs41270017	161088583	0.88	1.96681746512425	1.38	1.62425864340582	0.0545951488357008	0.0735128629740161	0.1408	0.0769	0.0029	0.0032	0.0047	0.0039	0.0038	0.0186	0.1619	0.0041	0.004	0.0044	0.0848	0.0092	0.0048	0.0038	0.0049	0.1447	0.1033	0.0055	0.0053	0.0053	0.0237	0.0045	0.0055	0.1624
1	rs17389237	161092761	0.88	1.96681746512425	1.38	1.62425864340582	0.0546822321024157	0.0727249699591535	0.1408	0.0769	0.0029	0.0032	0.0047	0.0039	0.0038	0.0186	0.1618	0.0041	0.004	0.0044	0.0848	0.0092	0.0048	0.0038	0.0049	0.1447	0.1033	0.0055	0.0053	0.0053	0.0237	0.0046	0.0055	0.1624
1	rs78180560	161093137	0.88	1.96681746512425	1.38	1.62425864340582	0.0546822321024157	0.0727249699591535	0.1408	0.0769	0.0029	0.0032	0.0047	0.0039	0.0038	0.0186	0.1618	0.0041	0.004	0.0044	0.0848	0.0092	0.0048	0.0038	0.0049	0.1447	0.1033	0.0055	0.0053	0.0053	0.0237	0.0046	0.0055	0.1624
1	rs1135783	161094190	0.88	1.96681746512425	1.38	1.62425864340582	0.0546822321024157	0.0726535170803705	0.1408	0.0769	0.0029	0.0032	0.0047	0.0039	0.0038	0.0186	0.1618	0.0041	0.004	0.0044	0.0848	0.0092	0.0048	0.0038	0.0049	0.1447	0.1033	0.0055	0.0053	0.0053	0.0237	0.0046	0.0055	0.1624
1	rs11265558	161107181	0.88	1.96681746512425	1.38	1.62425864340582	0.0542824167090515	0.0722966879026286	0.141	0.0769	0.0029	0.0032	0.0047	0.0039	0.0038	0.0186	0.1618	0.0041	0.004	0.0044	0.0848	0.0092	0.0048	0.0038	0.0049	0.1447	0.1034	0.0055	0.0052	0.0053	0.0237	0.0046	0.0055	0.1624
1	rs11589567	161116022	0.88	1.96681746512425	1.38	1.62425864340582	0.0573740063288951	0.0850569180940905	0.141	0.0768	0.003	0.0032	0.0047	0.0039	0.0039	0.0186	0.1617	0.0041	0.004	0.0045	0.0848	0.0089	0.0048	0.0037	0.005	0.1447	0.1034	0.0055	0.0052	0.0053	0.0236	0.0046	0.0055	0.1623
1	rs72714914	161125072	0.88	1.96681746512425	1.37	1.69431881237172	0.0553822410950316	0.0868930442417432	0.1409	0.0767	0.003	0.0032	0.0047	0.004	0.0039	0.0186	0.1617	0.0041	0.004	0.0045	0.0848	0.0089	0.0048	0.0037	0.005	0.1447	0.1036	0.0055	0.0052	0.0053	0.0237	0.0046	0.0055	0.1622
1	rs17356051	161132777	0.88	1.96681746512425	1.35	1.83973452191541	0.0563544813734317	0.0875085750450613	0.1407	0.0767	0.003	0.0032	0.0047	0.004	0.004	0.0186	0.1617	0.0041	0.004	0.0045	0.0849	0.0089	0.005	0.0037	0.005	0.1447	0.1037	0.0055	0.0052	0.0053	0.0236	0.0045	0.0055	0.1622
1	rs1127525	161132821	0.88	1.96681746512425	1.35	1.83973452191541	0.0563367035052413	0.0875085750450613	0.1407	0.0766	0.003	0.0032	0.0047	0.004	0.004	0.0186	0.1617	0.0041	0.004	0.0045	0.0849	0.0089	0.005	0.0037	0.005	0.1447	0.1037	0.0055	0.0052	0.0053	0.0236	0.0045	0.0055	0.1622
1	rs3402	161135421	0.88	1.96681746512425	1.34	1.91510480119379	0.0559111551893265	0.0882804301880611	0.1407	0.0766	0.003	0.0032	0.0047	0.004	0.004	0.0186	0.1617	0.0042	0.004	0.0045	0.0849	0.0089	0.005	0.0037	0.005	0.1447	0.1037	0.0055	0.0052	0.0053	0.0236	0.0045	0.0055	0.1621
1	rs36013429	161139738	0.88	1.96681746512425	1.34	1.91510480119379	0.0551365614193525	0.0885125145235343	0.1406	0.0766	0.003	0.0032	0.0047	0.004	0.0041	0.0186	0.1616	0.0042	0.004	0.0045	0.0849	0.0089	0.005	0.0037	0.005	0.1447	0.1037	0.0055	0.0052	0.0053	0.0237	0.0045	0.0055	0.1621
1	rs11579514	161143312	0.88	1.96681746512425	1.34	1.91510480119379	0.0545951488357008	0.0890549898636873	0.1406	0.0766	0.003	0.0032	0.0047	0.004	0.0041	0.0186	0.1616	0.0042	0.004	0.0045	0.0849	0.0089	0.005	0.0038	0.005	0.1447	0.1038	0.0055	0.0052	0.0053	0.0237	0.0045	0.0055	0.1621
1	rs11583589	161159158	0.88	1.96681746512425	1.33	1.99225932571379	0.0389095373479826	0.102956120694023	0.1408	0.0766	0.003	0.0034	0.0045	0.0043	0.0043	0.0186	0.1614	0.0043	0.0042	0.0043	0.0848	0.0091	0.0047	0.0039	0.0048	0.144	0.1044	0.0057	0.0052	0.0052	0.024	0.0047	0.0055	0.1609
1	rs41270041	161161284	0.88	1.96681746512425	1.32	2.0712046926868	0.0392563561504992	0.109524567426951	0.1409	0.0766	0.003	0.0034	0.0045	0.0043	0.0043	0.0186	0.1614	0.0043	0.0042	0.0043	0.0848	0.0091	0.0047	0.0039	0.0048	0.144	0.1044	0.0057	0.0052	0.0052	0.024	0.0047	0.0055	0.1609
1	rs4233367	161163037	0.88	1.96681746512425	1.32	2.0712046926868	0.0473224883804962	0.126214354614854	0.1409	0.0767	0.0031	0.0034	0.0045	0.0044	0.0043	0.0186	0.1613	0.0043	0.0042	0.0043	0.0848	0.0091	0.0047	0.0039	0.0049	0.1439	0.1044	0.0057	0.0053	0.0052	0.024	0.0048	0.0055	0.1609
1	rs4589131	161167698	0.88	1.96681746512425	1.32	2.0712046926868	0.0416278590200068	0.125416370993296	0.1412	0.0766	0.0033	0.0034	0.0046	0.0044	0.0043	0.0186	0.1616	0.0043	0.0042	0.0043	0.0846	0.0093	0.0044	0.0039	0.005	0.1441	0.1036	0.0056	0.0054	0.0052	0.024	0.0047	0.0054	0.161
1	rs33941127	161168004	0.88	1.96681746512425	1.32	2.0712046926868	0.0405509835382019	0.127548514627829	0.1412	0.0765	0.0033	0.0035	0.0046	0.0044	0.0043	0.0186	0.1615	0.0043	0.0042	0.0043	0.0846	0.0093	0.0044	0.0039	0.005	0.1441	0.1035	0.0056	0.0054	0.0052	0.024	0.0048	0.0054	0.161
1	Affx-5548027	161172233	0.88	1.96681746512425	1.32	2.0712046926868	0.0425033509464821	0.125948150301075	0.1412	0.0765	0.0033	0.0035	0.0046	0.0044	0.0042	0.0187	0.1616	0.0043	0.0042	0.0043	0.0846	0.0094	0.0044	0.0039	0.0051	0.1441	0.1034	0.0057	0.0054	0.0052	0.024	0.0048	0.0053	0.161
1	rs74915600	161174357	0.88	1.96681746512425	1.32	2.0712046926868	0.0398719199499775	0.128530212661988	0.1413	0.0765	0.0033	0.0036	0.0046	0.0044	0.0042	0.0187	0.1616	0.0043	0.0042	0.0043	0.0849	0.0094	0.0044	0.0039	0.0051	0.1436	0.1035	0.0057	0.0054	0.0052	0.024	0.0047	0.0053	0.161
1	rs79181095	161176519	0.88	1.96681746512425	1.32	2.0712046926868	0.0396613275683493	0.132394466207228	0.1413	0.0764	0.0033	0.0036	0.0046	0.0044	0.0042	0.0187	0.1616	0.0043	0.0042	0.0043	0.0849	0.0094	0.0044	0.0039	0.0051	0.1436	0.1035	0.0057	0.0054	0.0051	0.024	0.0047	0.0053	0.161
1	rs117105196	161176764	0.88	1.96681746512425	1.25	2.67446410433266	0.0396333065615454	0.132575227842173	0.1413	0.0764	0.0033	0.0036	0.0046	0.0044	0.0042	0.0187	0.1616	0.0043	0.0042	0.0043	0.0849	0.0094	0.0044	0.0038	0.0051	0.1436	0.1035	0.0057	0.0054	0.0051	0.024	0.0047	0.0053	0.161
1	rs3924264	161178684	0.88	1.96681746512425	1.25	2.67446410433266	0.0396893622108543	0.130681780387496	0.1414	0.0764	0.0033	0.0036	0.0046	0.0044	0.0042	0.0188	0.1615	0.0043	0.0042	0.0043	0.085	0.0095	0.0044	0.0038	0.0051	0.1435	0.1035	0.0057	0.0054	0.0051	0.0239	0.0048	0.0053	0.161
1	rs76265753	161181134	0.88	1.96681746512425	1.25	2.67446410433266	0.0384275492707479	0.130501977774154	0.1414	0.0765	0.0033	0.0036	0.0046	0.0044	0.0043	0.0188	0.1614	0.0043	0.0042	0.0043	0.085	0.0095	0.0044	0.0038	0.0051	0.1435	0.1035	0.0057	0.0054	0.0051	0.0239	0.0048	0.0054	0.161
1	rs11576415	161182208	0.88	1.96681746512425	1.24	2.76794258147575	0.0381130680555567	0.127815972895983	0.1415	0.0765	0.0033	0.0036	0.0046	0.0044	0.0043	0.0188	0.1613	0.0043	0.0042	0.0043	0.085	0.0095	0.0044	0.0038	0.0051	0.1434	0.1035	0.0057	0.0054	0.0051	0.0239	0.0048	0.0054	0.161
1	rs11587213	161184875	0.88	1.96681746512425	1.23	2.86326009509561	0.0372205246464431	0.113591350677242	0.1417	0.0766	0.0033	0.0035	0.0046	0.0044	0.0043	0.0188	0.161	0.0043	0.0042	0.0044	0.0849	0.0095	0.0046	0.0039	0.0051	0.1432	0.1035	0.0056	0.0054	0.0051	0.0239	0.0049	0.0054	0.161
1	rs41270847	161184976	0.88	1.96681746512425	1.21	3.05942933381527	0.036753126357695	0.113932799670477	0.1417	0.0765	0.0033	0.0035	0.0046	0.0044	0.0043	0.0188	0.161	0.0043	0.0042	0.0044	0.0849	0.0095	0.0046	0.0039	0.0051	0.1432	0.1035	0.0056	0.0054	0.0051	0.0239	0.0049	0.0054	0.161
1	rs2070901	161185058	0.88	1.96681746512425	1.1	4.2714925016613	0.0372205246464431	0.112824518922755	0.1417	0.0765	0.0033	0.0035	0.0046	0.0044	0.0043	0.0188	0.161	0.0043	0.0042	0.0044	0.0849	0.0095	0.0046	0.0039	0.0051	0.1432	0.1035	0.0056	0.0054	0.0051	0.0239	0.0049	0.0054	0.161
1	rs11421	161188936	0.89	1.86381641120984	1.1	4.2714925016613	0.0588254962816923	0.160881814645972	0.1411	0.0766	0.0034	0.0036	0.0043	0.0045	0.0043	0.0187	0.1607	0.0041	0.0043	0.0041	0.085	0.0093	0.0045	0.0042	0.0052	0.1436	0.104	0.0055	0.0053	0.0052	0.0239	0.0051	0.0054	0.1611
1	rs5085	161192511	0.89	1.86381641120984	1.09	4.39294158718786	0.0675441503414339	0.25059433311893	0.1405	0.077	0.0036	0.0039	0.0041	0.0048	0.0043	0.0189	0.1601	0.0042	0.0043	0.0043	0.0851	0.009	0.0044	0.0045	0.0052	0.1435	0.1043	0.0054	0.0051	0.0049	0.0238	0.0053	0.0054	0.161
1	rs116664724	161198413	0.89	1.86381641120984	1.08	4.51627959877839	0.0750544367993184	0.259416168511762	0.1403	0.0771	0.0036	0.0039	0.004	0.0048	0.0043	0.019	0.1598	0.0042	0.0043	0.0043	0.0851	0.0089	0.0045	0.0045	0.0052	0.1436	0.1045	0.0054	0.0051	0.0048	0.0241	0.0053	0.0055	0.161
1	rs4073054	161200487	0.89	1.86381641120984	1.02	5.29610517049671	0.0811066760205563	0.291970733262023	0.1402	0.0771	0.0036	0.0039	0.0039	0.0048	0.0043	0.019	0.1597	0.0042	0.0043	0.0043	0.0852	0.0089	0.0045	0.0045	0.0051	0.1437	0.1046	0.0054	0.0051	0.0048	0.024	0.0053	0.0055	0.161
1	rs2307420	161202556	0.89	1.86381641120984	0.93	6.59448749670415	0.100274829902119	0.322867444700443	0.14	0.0773	0.0036	0.0039	0.0038	0.0049	0.0043	0.0191	0.1596	0.0042	0.0043	0.0043	0.0851	0.0089	0.0045	0.0045	0.0051	0.1437	0.1047	0.0053	0.0051	0.0047	0.024	0.0054	0.0054	0.1612
1	rs2307424	161202605	0.89	1.86381641120984	0.93	6.59448749670415	0.101154486242336	0.325178978230885	0.14	0.0773	0.0036	0.0039	0.0038	0.0049	0.0043	0.0191	0.1596	0.0042	0.0043	0.0043	0.0851	0.0089	0.0045	0.0045	0.0051	0.1437	0.1047	0.0053	0.0051	0.0047	0.024	0.0054	0.0054	0.1612
1	rs12122674	161205966	0.89	1.86381641120984	0.93	6.59448749670415	0.124955547256599	0.341123151528787	0.1397	0.0772	0.0035	0.0039	0.0037	0.005	0.0044	0.0193	0.1594	0.0043	0.0042	0.0044	0.0848	0.009	0.0045	0.0046	0.0052	0.1437	0.1046	0.0054	0.005	0.0047	0.024	0.0055	0.0055	0.1615
1	rs11584174	161212453	0.89	1.86381641120984	0.93	6.59448749670415	0.141502441028606	0.383200057415867	0.1397	0.0772	0.0035	0.004	0.0037	0.005	0.0044	0.0193	0.1593	0.0043	0.0042	0.0044	0.0848	0.009	0.0046	0.0046	0.0052	0.1437	0.1046	0.0054	0.005	0.0047	0.024	0.0055	0.0056	0.1615
1	rs2501870	161212569	0.89	1.86381641120984	0.93	6.59448749670415	0.143357012249366	0.39036681258758	0.1397	0.0772	0.0035	0.004	0.0037	0.005	0.0044	0.0193	0.1593	0.0043	0.0042	0.0044	0.0848	0.009	0.0045	0.0046	0.0052	0.1437	0.1046	0.0054	0.005	0.0047	0.024	0.0055	0.0056	0.1615
1	rs55802895	161212743	0.89	1.86381641120984	0.93	6.59448749670415	0.143196567390143	0.384477122820901	0.1397	0.0772	0.0035	0.0039	0.0037	0.005	0.0044	0.0193	0.1593	0.0043	0.0042	0.0044	0.0848	0.009	0.0045	0.0046	0.0052	0.1437	0.1046	0.0054	0.005	0.0047	0.024	0.0055	0.0056	0.1615
1	rs2502807	161217693	0.89	1.86381641120984	0.93	6.59448749670415	0.150555850653019	0.32432679690171	0.1396	0.0772	0.0034	0.0039	0.0037	0.005	0.0044	0.0193	0.1593	0.0043	0.0042	0.0044	0.0848	0.009	0.0045	0.0046	0.0052	0.144	0.1047	0.0054	0.005	0.0047	0.024	0.0055	0.0055	0.1615
1	rs6671288	161219555	0.89	1.86381641120984	0.93	6.59448749670415	0.149533410935599	0.337547162062978	0.1395	0.0772	0.0034	0.0039	0.0037	0.005	0.0044	0.0193	0.1593	0.0043	0.0042	0.0044	0.0848	0.009	0.0045	0.0046	0.0052	0.144	0.1047	0.0054	0.005	0.0047	0.024	0.0055	0.0055	0.1615
1	rs4656998	161226741	0.89	1.86381641120984	0.93	6.59448749670415	0.135931871766278	0.309341129294488	0.1395	0.0772	0.0034	0.0039	0.0037	0.005	0.0044	0.0194	0.1593	0.0043	0.0042	0.0044	0.0848	0.0089	0.0045	0.0046	0.0052	0.1439	0.1047	0.0054	0.005	0.0047	0.0239	0.0055	0.0056	0.1616
1	rs7513594	161227624	0.89	1.86381641120984	0.93	6.59448749670415	0.129013768972527	0.283166483432737	0.1394	0.0772	0.0034	0.0039	0.0037	0.005	0.0044	0.0194	0.1593	0.0043	0.0042	0.0044	0.0849	0.0089	0.0045	0.0046	0.0052	0.1437	0.1047	0.0054	0.0051	0.0047	0.0239	0.0055	0.0056	0.1616
1	rs4078109	161229651	0.9	1.76406203941677	0.93	6.59448749670415	0.314581591035631	0.302285309496075	0.1368	0.0778	0.0041	0.0039	0.0037	0.0059	0.0043	0.02	0.1589	0.0049	0.0042	0.0051	0.0848	0.0087	0.0045	0.0047	0.0055	0.1404	0.1063	0.0055	0.0049	0.005	0.0245	0.005	0.006	0.1615
1	rs2501866	161229684	0.9	1.76406203941677	0.93	6.59448749670415	0.323130629443071	0.300380292506167	0.1366	0.0778	0.0041	0.0039	0.0037	0.0059	0.0043	0.02	0.1589	0.0049	0.0042	0.0051	0.0848	0.0087	0.0045	0.0048	0.0055	0.1402	0.1063	0.0055	0.0049	0.005	0.0246	0.005	0.006	0.1615
1	rs77515554	161231221	0.9	1.76406203941677	0.92	6.74832780385467	0.363081138108496	0.24801148331801	0.1362	0.0779	0.0039	0.0037	0.0039	0.0059	0.0042	0.02	0.1592	0.0051	0.0042	0.0051	0.0845	0.0086	0.0044	0.0048	0.0053	0.1402	0.1076	0.0055	0.0048	0.0047	0.0247	0.0049	0.006	0.1618
1	rs76743926	161238680	0.9	1.76406203941677	0.93	6.59448749670415	0.375890112881476	0.21170551676307	0.1357	0.078	0.0039	0.0035	0.004	0.0058	0.0041	0.02	0.1593	0.0052	0.0041	0.0051	0.0841	0.0085	0.0043	0.0049	0.0051	0.1401	0.1086	0.0055	0.0048	0.0044	0.0248	0.0048	0.006	0.162
1	rs2501868	161240852	0.9	1.76406203941677	0.93	6.59448749670415	0.379677886939659	0.208306422178862	0.1357	0.0781	0.0039	0.0035	0.004	0.0058	0.0041	0.02	0.1593	0.0052	0.0041	0.0051	0.0841	0.0085	0.0043	0.0049	0.005	0.1401	0.1087	0.0055	0.0048	0.0044	0.0248	0.0048	0.006	0.162
1	rs74691586	161245487	0.9	1.76406203941677	0.94	6.44256643322203	0.394067613285311	0.222985403147802	0.1357	0.0781	0.0039	0.0035	0.004	0.0057	0.0041	0.02	0.1593	0.0052	0.0041	0.0051	0.0841	0.0085	0.0043	0.0049	0.005	0.1401	0.1089	0.0055	0.0048	0.0044	0.0247	0.0048	0.006	0.162
1	rs113063605	161246613	0.9	1.76406203941677	1.18	3.36757850235517	0.396989276655282	0.226678834282372	0.1357	0.0781	0.0039	0.0035	0.004	0.0057	0.0041	0.02	0.1593	0.0052	0.0041	0.0051	0.0841	0.0085	0.0043	0.0049	0.005	0.1401	0.1089	0.0055	0.0048	0.0044	0.0247	0.0048	0.006	0.162
1	rs34339669	161246656	0.9	1.76406203941677	1.19	3.26300435152784	0.396426573746706	0.226134444403144	0.1357	0.0781	0.0039	0.0035	0.004	0.0057	0.0041	0.02	0.1593	0.0052	0.0041	0.0051	0.0841	0.0085	0.0043	0.0049	0.005	0.1401	0.1089	0.0055	0.0048	0.0044	0.0247	0.0048	0.006	0.162
1	rs4271232	161249787	0.9	1.76406203941677	1.19	3.26300435152784	0.389538247542244	0.219635172294957	0.1357	0.0781	0.0039	0.0035	0.0039	0.0058	0.0041	0.02	0.1593	0.0052	0.0041	0.0051	0.0843	0.0085	0.0043	0.0049	0.0049	0.1402	0.1089	0.0055	0.0048	0.0044	0.0247	0.0048	0.0061	0.162
1	rs4657009	161253067	0.9	1.76406203941677	1.19	3.26300435152784	0.373266536956949	0.21490866035715	0.1356	0.0781	0.0039	0.0035	0.0039	0.0057	0.0041	0.02	0.1593	0.0052	0.0041	0.0051	0.0843	0.0085	0.0043	0.0049	0.0049	0.1401	0.1088	0.0055	0.0048	0.0045	0.0246	0.0048	0.0061	0.162
1	rs41270859	161254246	0.9	1.76406203941677	1.19	3.26300435152784	0.3716315568018	0.209685103519305	0.1356	0.0781	0.0039	0.0035	0.0039	0.0057	0.0041	0.02	0.1593	0.0052	0.0041	0.0051	0.0843	0.0086	0.0043	0.0049	0.0049	0.1401	0.1088	0.0055	0.0048	0.0044	0.0246	0.0048	0.0061	0.162
1	rs56063771	161254847	0.9	1.76406203941677	1.19	3.26300435152784	0.37233959889237	0.208412367335258	0.1356	0.0781	0.0039	0.0035	0.0039	0.0057	0.0041	0.02	0.1593	0.0052	0.0041	0.0051	0.0843	0.0086	0.0043	0.0049	0.0049	0.1401	0.1088	0.0055	0.0048	0.0044	0.0246	0.0048	0.0061	0.162
1	rs4278382	161255778	0.9	1.76406203941677	1.19	3.26300435152784	0.374030779745014	0.201458631404874	0.1357	0.0781	0.0039	0.0035	0.0039	0.0057	0.0041	0.02	0.1593	0.0052	0.0041	0.0051	0.0842	0.0086	0.0043	0.0049	0.0049	0.1401	0.1088	0.0055	0.0048	0.0044	0.0247	0.0048	0.0062	0.162
1	rs6656438	161257359	0.9	1.76406203941677	1.19	3.26300435152784	0.370597962673012	0.197178827838367	0.1357	0.0781	0.0039	0.0035	0.0039	0.0057	0.0041	0.02	0.1593	0.0052	0.0041	0.0051	0.0842	0.0086	0.0043	0.0049	0.0049	0.14	0.1089	0.0055	0.0048	0.0044	0.0247	0.0048	0.0062	0.162
1	rs76072566	161261242	0.9	1.76406203941677	1.19	3.26300435152784	0.390486662700519	0.198532493241404	0.1358	0.0783	0.0039	0.0036	0.0039	0.0057	0.0042	0.0199	0.159	0.0054	0.0041	0.0051	0.0841	0.0086	0.0043	0.0049	0.0049	0.1397	0.1091	0.0054	0.0049	0.0044	0.0248	0.005	0.0061	0.1618
1	rs12750393	161262428	0.9	1.76406203941677	1.21	3.05942933381527	0.400317401994521	0.208942361440764	0.1358	0.0784	0.0039	0.0036	0.004	0.0057	0.0042	0.0199	0.1589	0.0054	0.0041	0.0051	0.084	0.0086	0.0043	0.0049	0.0049	0.1396	0.1091	0.0054	0.0049	0.0044	0.0248	0.005	0.0061	0.1617
1	rs55964795	161266998	0.9	1.76406203941677	1.2	3.16028918771424	0.398566982847394	0.190354815795888	0.1359	0.0784	0.0038	0.0036	0.004	0.0057	0.0042	0.0199	0.1589	0.0054	0.0041	0.0051	0.084	0.0086	0.0043	0.0049	0.0049	0.1396	0.1092	0.0054	0.0049	0.0044	0.0248	0.005	0.0061	0.1616
1	rs12068890	161270636	0.9	1.76406203941677	1.2	3.16028918771424	0.439204371665467	0.171471809883169	0.1363	0.0785	0.0037	0.0036	0.004	0.0057	0.0041	0.0199	0.1587	0.0054	0.0041	0.005	0.0838	0.0085	0.0044	0.0048	0.0049	0.1393	0.1095	0.0054	0.005	0.0045	0.0249	0.005	0.0062	0.1613
1	rs4657015	161272441	0.9	1.76406203941677	1.2	3.16028918771424	0.48420653158318	0.173757448789393	0.1365	0.0788	0.0037	0.0035	0.004	0.0057	0.0041	0.02	0.1586	0.0054	0.0041	0.005	0.0837	0.0085	0.0045	0.0048	0.0049	0.1389	0.1097	0.0054	0.0051	0.0045	0.025	0.005	0.0062	0.161
1	rs35951159	161272581	0.9	1.76406203941677	1.26	2.58282016440281	0.479684260481415	0.1696904163356	0.1365	0.0788	0.0037	0.0035	0.004	0.0057	0.0041	0.02	0.1586	0.0054	0.0041	0.005	0.0837	0.0085	0.0045	0.0048	0.0049	0.1389	0.1097	0.0054	0.0051	0.0045	0.025	0.005	0.0062	0.161
1	rs7532602	161274311	0.9	1.76406203941677	1.3	2.23449294624366	0.529707466030948	0.121105112509789	0.1371	0.0789	0.0042	0.0032	0.004	0.0057	0.0038	0.0202	0.1583	0.0053	0.0041	0.005	0.084	0.0085	0.0046	0.0046	0.0049	0.1385	0.1105	0.0055	0.0052	0.0045	0.025	0.0047	0.0063	0.1602
1	rs34307129	161275729	0.91	1.66753670486472	1.3	2.23449294624366	0.538165883127194	0.0894432810971409	0.1421	0.0791	0.0044	0.0033	0.0041	0.0052	0.0034	0.0206	0.1552	0.0052	0.0043	0.0048	0.0829	0.0085	0.0046	0.0043	0.0046	0.1369	0.1117	0.0058	0.0051	0.0045	0.0262	0.0047	0.0064	0.1587
1	rs4131826	161282384	0.9	1.76406203941677	1.3	2.23449294624366	0.63342723962577	0.0880485892603067	0.1453	0.0792	0.0045	0.0033	0.0042	0.005	0.0031	0.0209	0.1533	0.0051	0.0044	0.0047	0.0822	0.0085	0.0046	0.0042	0.0045	0.1359	0.1123	0.006	0.0051	0.0044	0.0269	0.0047	0.0065	0.1577
1	rs4131827	161282538	0.9	1.76406203941677	1.3	2.23449294624366	0.634695867213967	0.0882804301880611	0.1453	0.0792	0.0045	0.0033	0.0042	0.005	0.0031	0.0209	0.1533	0.0051	0.0044	0.0047	0.0822	0.0085	0.0046	0.0042	0.0045	0.1358	0.1123	0.006	0.0051	0.0044	0.0269	0.0047	0.0065	0.1577
1	rs12069801	161291412	0.9	1.76406203941677	1.3	2.23449294624366	0.648869452253804	0.0697490304013639	0.1461	0.0793	0.0046	0.0034	0.0041	0.0049	0.0031	0.0212	0.1525	0.0052	0.0046	0.0048	0.0817	0.0086	0.0046	0.0041	0.0045	0.1354	0.1124	0.0059	0.0051	0.0044	0.0271	0.0048	0.0066	0.1573
1	rs57931640	161299064	0.9	1.76406203941677	1.3	2.23449294624366	0.648940677572544	0.0696788039230055	0.1461	0.0793	0.0046	0.0034	0.0041	0.0049	0.0031	0.0212	0.1525	0.0052	0.0046	0.0048	0.0817	0.0086	0.0046	0.0041	0.0045	0.1354	0.1124	0.0059	0.0051	0.0044	0.0271	0.0048	0.0066	0.1573
1	rs77953585	161300331	0.9	1.76406203941677	1.3	2.23449294624366	0.648940677572544	0.0696788039230055	0.1461	0.0793	0.0046	0.0034	0.0041	0.0049	0.0031	0.0212	0.1525	0.0052	0.0046	0.0048	0.0817	0.0086	0.0046	0.0041	0.0045	0.1354	0.1124	0.0059	0.0051	0.0044	0.0271	0.0048	0.0066	0.1573
1	rs72714974	161302257	0.9	1.76406203941677	1.3	2.23449294624366	0.648940677572544	0.0696788039230055	0.1461	0.0793	0.0046	0.0034	0.0041	0.0049	0.0031	0.0212	0.1525	0.0052	0.0046	0.0048	0.0817	0.0086	0.0046	0.0041	0.0045	0.1354	0.1124	0.0059	0.0051	0.0044	0.0271	0.0048	0.0066	0.1573
1	rs34006306	161306983	0.9	1.76406203941677	1.3	2.23449294624366	0.690185827638182	0.0726535170803705	0.1463	0.0794	0.0046	0.0033	0.0041	0.0049	0.0031	0.0212	0.1526	0.0052	0.0047	0.0047	0.0817	0.0086	0.0046	0.0041	0.0045	0.1353	0.1124	0.0059	0.0051	0.0044	0.0271	0.0048	0.0065	0.1574
1	rs72714982	161316886	0.9	1.76406203941677	1.3	2.23449294624366	0.69701146738649	0.0735128629740161	0.1463	0.0794	0.0046	0.0033	0.0041	0.0049	0.0031	0.0212	0.1526	0.0052	0.0047	0.0046	0.0817	0.0086	0.0046	0.0041	0.0045	0.1353	0.1124	0.0059	0.0051	0.0044	0.0271	0.0048	0.0065	0.1575
1	rs76887670	161325836	0.9	1.76406203941677	1.3	2.23449294624366	0.70261166557945	0.0766992598697295	0.1464	0.0794	0.0046	0.0033	0.0041	0.0049	0.0031	0.0212	0.1525	0.0052	0.0047	0.0047	0.0817	0.0086	0.0046	0.0041	0.0045	0.1352	0.1124	0.0059	0.0051	0.0044	0.0272	0.0048	0.0065	0.1574
1	rs16832869	161334735	0.9	1.76406203941677	1.3	2.23449294624366	0.705789042969981	0.0762614879656374	0.1465	0.0794	0.0046	0.0033	0.0041	0.0049	0.0031	0.0212	0.1524	0.0052	0.0047	0.0047	0.0817	0.0086	0.0046	0.0041	0.0045	0.1352	0.1124	0.0059	0.0051	0.0044	0.0272	0.0048	0.0065	0.1574
1	rs16832884	161338460	0.9	1.76406203941677	1.31	2.15194721725653	0.709269286899655	0.0775778760165104	0.1466	0.0793	0.0046	0.0033	0.0041	0.0049	0.0031	0.0213	0.1522	0.0052	0.0047	0.0046	0.0817	0.0086	0.0046	0.0041	0.0045	0.1352	0.1125	0.0059	0.0051	0.0044	0.0273	0.0047	0.0066	0.1574
1	rs4233370	161340706	0.9	1.76406203941677	1.31	2.15194721725653	0.708898686313835	0.0772845495125372	0.1466	0.0793	0.0046	0.0033	0.0041	0.0049	0.0031	0.0213	0.1522	0.0052	0.0047	0.0046	0.0817	0.0086	0.0046	0.0041	0.0045	0.1352	0.1125	0.0059	0.0051	0.0044	0.0273	0.0047	0.0066	0.1574
1	rs17395595	161344446	0.9	1.76406203941677	1.31	2.15194721725653	0.708972799541805	0.0787557124975163	0.1467	0.0793	0.0046	0.0033	0.0041	0.0049	0.0031	0.0213	0.1522	0.0052	0.0047	0.0046	0.0817	0.0086	0.0046	0.0041	0.0045	0.1352	0.1125	0.0059	0.0051	0.0044	0.0273	0.0047	0.0066	0.1574
1	rs145981897	161346404	0.9	1.76406203941677	1.31	2.15194721725653	0.708157743521179	0.0990424648448036	0.1467	0.0793	0.0046	0.0033	0.0041	0.0049	0.0031	0.0213	0.1521	0.0052	0.0047	0.0047	0.0817	0.0087	0.0046	0.0041	0.0045	0.1351	0.1125	0.0059	0.0051	0.0044	0.0274	0.0047	0.0066	0.1573
1	rs111871569	161352932	0.9	1.76406203941677	1.31	2.15194721725653	0.708231822295094	0.104934992509579	0.1469	0.0792	0.0046	0.0033	0.0041	0.0049	0.0032	0.0213	0.152	0.0052	0.0047	0.0047	0.0816	0.0088	0.0046	0.0041	0.0045	0.1351	0.1125	0.0059	0.0051	0.0044	0.0274	0.0047	0.0066	0.1572
1	rs3934593	161358828	0.9	1.76406203941677	1.31	2.15194721725653	0.688429249164041	0.107596088542821	0.1471	0.0791	0.0046	0.0033	0.0041	0.0049	0.0032	0.0213	0.1519	0.0051	0.0047	0.0047	0.0816	0.0088	0.0046	0.004	0.0045	0.1351	0.1125	0.0059	0.0051	0.0044	0.0275	0.0048	0.0066	0.1571
1	rs115800677	161368998	0.9	1.76406203941677	1.31	2.15194721725653	0.707713343249927	0.140340967751042	0.1472	0.0791	0.0046	0.0034	0.004	0.0049	0.0032	0.0214	0.1519	0.0051	0.0048	0.0047	0.0815	0.0089	0.0046	0.004	0.0045	0.1348	0.1125	0.0059	0.0051	0.0044	0.0275	0.0047	0.0067	0.1569
1	rs7519821	161372608	0.9	1.76406203941677	1.31	2.15194721725653	0.704014835781256	0.122770114142008	0.1473	0.0791	0.0046	0.0034	0.004	0.0049	0.0032	0.0215	0.1519	0.0051	0.0048	0.0047	0.0815	0.0089	0.0046	0.004	0.0045	0.1346	0.1124	0.0059	0.0051	0.0045	0.0275	0.0047	0.0067	0.1568
1	rs111577975	161378402	0.9	1.76406203941677	1.34	1.91510480119379	0.689966145784655	0.081507047839244	0.1484	0.0789	0.0046	0.0035	0.004	0.0049	0.0033	0.0218	0.1512	0.0051	0.005	0.0047	0.0815	0.0093	0.0047	0.004	0.0044	0.1336	0.1125	0.0059	0.005	0.0045	0.0276	0.0048	0.007	0.1562
1	rs114878961	161383798	0.9	1.76406203941677	1.34	1.91510480119379	0.701578548848561	0.0535721753336495	0.1498	0.0789	0.0045	0.0036	0.0041	0.0047	0.0035	0.0225	0.1492	0.0052	0.0057	0.0048	0.0808	0.0101	0.0046	0.0039	0.0041	0.1329	0.1124	0.0059	0.0049	0.0047	0.0279	0.0047	0.0076	0.1553
1	rs6678315	161388413	0.89	1.86381641120984	1.34	1.91510480119379	0.871451698497735	0.063142798584871	0.151	0.079	0.0044	0.0037	0.0042	0.0045	0.0036	0.023	0.1474	0.0053	0.0063	0.0048	0.0802	0.0107	0.0045	0.0038	0.0038	0.1323	0.1124	0.0059	0.0049	0.0049	0.028	0.0047	0.0082	0.1546
1	rs77886346	161388640	0.89	1.86381641120984	1.34	1.91510480119379	0.90676338603893	0.0739440968086657	0.1512	0.0789	0.0044	0.0037	0.0042	0.0044	0.0037	0.0231	0.147	0.0053	0.0064	0.0049	0.0802	0.0108	0.0045	0.0038	0.0038	0.1322	0.1126	0.0061	0.0049	0.005	0.0281	0.0047	0.0082	0.1543
1	rs4326638	161388960	0.89	1.86381641120984	1.34	1.91510480119379	0.903880561612109	0.0615345997089099	0.1514	0.0789	0.0044	0.0038	0.0042	0.0045	0.0037	0.0232	0.1464	0.0053	0.0065	0.0051	0.0805	0.0109	0.0045	0.0038	0.0038	0.1322	0.113	0.0062	0.005	0.005	0.0273	0.0047	0.0081	0.1538
1	rs4657019	161390656	0.89	1.86381641120984	1.35	1.83973452191541	0.902070469821603	0.0972685559221052	0.1523	0.0789	0.0043	0.004	0.0043	0.0045	0.0039	0.0233	0.1454	0.0055	0.006	0.0051	0.0808	0.0109	0.0044	0.0042	0.0038	0.1311	0.113	0.0064	0.0054	0.005	0.0275	0.0046	0.0077	0.1542
1	rs78976129	161390707	0.89	1.86381641120984	1.35	1.83973452191541	0.904456818811879	0.0986382017012408	0.1522	0.0789	0.0043	0.004	0.0043	0.0045	0.0039	0.0233	0.1454	0.0055	0.006	0.0051	0.0808	0.0109	0.0044	0.0042	0.0038	0.131	0.113	0.0064	0.0054	0.0051	0.0275	0.0046	0.0077	0.1542
1	rs12022054	161395555	0.89	1.86381641120984	1.35	1.83973452191541	1.0818859042846	0.0906903285761184	0.1532	0.0788	0.0043	0.0041	0.0043	0.0044	0.0037	0.0232	0.1448	0.0055	0.0059	0.0052	0.0805	0.0109	0.0043	0.0044	0.0039	0.1305	0.1132	0.0064	0.0054	0.0055	0.0276	0.0045	0.0075	0.1541
1	rs10157279	161399818	0.89	1.86381641120984	1.35	1.83973452191541	1.15332192035115	0.113847400842463	0.1531	0.0788	0.0042	0.0043	0.0045	0.0045	0.0038	0.0233	0.1442	0.0057	0.0059	0.0053	0.0801	0.0109	0.0042	0.0043	0.0038	0.1301	0.1137	0.0064	0.0054	0.0055	0.0277	0.0045	0.0074	0.1544
1	rs56383975	161403307	0.89	1.86381641120984	1.35	1.83973452191541	1.1692681957386	0.115302490246665	0.153	0.0788	0.0042	0.0042	0.0045	0.0045	0.0038	0.0233	0.1441	0.0057	0.0059	0.0053	0.0801	0.011	0.0042	0.0043	0.0039	0.13	0.1137	0.0064	0.0054	0.0057	0.0277	0.0045	0.0074	0.1544
1	rs77695293	161408083	0.89	1.86381641120984	1.35	1.83973452191541	1.18016062214787	0.113420772579383	0.1529	0.0788	0.0042	0.0042	0.0046	0.0045	0.0038	0.0233	0.144	0.0057	0.0059	0.0053	0.0801	0.011	0.0042	0.0043	0.0039	0.1299	0.1138	0.0064	0.0055	0.0058	0.0277	0.0045	0.0074	0.1544
1	rs79106728	161409805	0.89	1.86381641120984	1.35	1.83973452191541	1.18383080431573	0.106761735439972	0.1531	0.0788	0.0043	0.0042	0.0046	0.0045	0.0038	0.0233	0.144	0.0057	0.0059	0.0053	0.0801	0.011	0.0042	0.0043	0.0039	0.1299	0.1138	0.0064	0.0055	0.0058	0.0277	0.0045	0.0074	0.1544
1	rs61446694	161450153	0.89	1.86381641120984	1.35	1.83973452191541	1.2208690521569	0.0990424648448036	0.1542	0.0787	0.0043	0.0042	0.0046	0.0045	0.0039	0.0233	0.1436	0.0057	0.0059	0.0054	0.08	0.0111	0.0042	0.0042	0.0038	0.1297	0.1135	0.0064	0.0056	0.0059	0.0277	0.0045	0.0073	0.154
1	rs71639066	161452866	0.89	1.86381641120984	1.35	1.83973452191541	1.22914944317283	0.09710791510032	0.1542	0.0789	0.0043	0.0042	0.0046	0.0045	0.0039	0.0233	0.1434	0.0057	0.0059	0.0055	0.0799	0.0111	0.0042	0.0042	0.0038	0.1296	0.1134	0.0064	0.0056	0.0059	0.0278	0.0045	0.0073	0.154
1	rs6698806	161456186	0.89	1.86381641120984	1.35	1.83973452191541	1.25562248797442	0.0930469842341008	0.1542	0.0794	0.0044	0.0042	0.0047	0.0046	0.0039	0.0233	0.1429	0.0057	0.0059	0.0056	0.0798	0.0111	0.0043	0.0042	0.0038	0.1292	0.1131	0.0065	0.0057	0.006	0.0279	0.0045	0.0073	0.154
1	rs115944227	161463936	0.87	2.07308182465475	1.35	1.83973452191541	2.7927982340407	0.238651173414679	0.1578	0.0835	0.0049	0.0041	0.005	0.0043	0.0048	0.0234	0.1345	0.006	0.0068	0.0076	0.0768	0.0108	0.0045	0.0038	0.0041	0.1299	0.1097	0.0067	0.0061	0.0069	0.0311	0.0048	0.0073	0.1508
1	rs74124991	161468609	0.86	2.18262515863034	1.35	1.83973452191541	2.91664729153299	0.256464889347854	0.158	0.0837	0.005	0.0041	0.0051	0.0043	0.0049	0.0234	0.1341	0.006	0.0068	0.0077	0.0767	0.0108	0.0045	0.0038	0.0041	0.1299	0.1096	0.0067	0.0061	0.0069	0.0312	0.0048	0.0073	0.1506
1	rs10800309	161472158	0.86	2.18262515863034	1.35	1.83973452191541	2.95598045581474	0.249470313126324	0.158	0.0837	0.005	0.0041	0.0051	0.0042	0.0049	0.0234	0.1337	0.006	0.0068	0.0077	0.0767	0.0108	0.0045	0.0038	0.0041	0.13	0.1095	0.0066	0.0061	0.007	0.0312	0.0048	0.0073	0.1509
1	rs72717028	161475114	0.86	2.18262515863034	1.36	1.76614159413628	2.9711787319266	0.421752534991951	0.1579	0.0837	0.005	0.0042	0.0051	0.0043	0.005	0.0234	0.1334	0.006	0.0068	0.0077	0.0766	0.0108	0.0045	0.0038	0.0042	0.13	0.1093	0.0066	0.0061	0.007	0.0312	0.0049	0.0073	0.1514
1	rs1801274	161479745	0.86	2.18262515863034	1.36	1.76614159413628	3.26973262724341	0.338162932219285	0.1573	0.0838	0.0055	0.0044	0.0051	0.0043	0.0057	0.0231	0.1308	0.006	0.0067	0.0079	0.076	0.0107	0.0045	0.0039	0.0046	0.1301	0.1073	0.0066	0.0061	0.0071	0.0312	0.005	0.0069	0.155
1	rs12142756	161481752	0.85	2.29546224351208	1.36	1.76614159413628	4.38154116503537	0.525176609569361	0.158	0.0836	0.0064	0.0049	0.0051	0.0045	0.0069	0.0226	0.1266	0.006	0.0065	0.0084	0.0754	0.0107	0.0046	0.0039	0.0055	0.1296	0.1032	0.0066	0.0062	0.0074	0.0323	0.0056	0.0063	0.1595
1	rs114414096	161491343	0.78	3.17862580026036	1.36	1.76614159413628	23.1389221961847	3.69022647998107	0.1549	0.0817	0.0096	0.0067	0.0054	0.0048	0.0112	0.0212	0.1107	0.0059	0.0074	0.0099	0.074	0.0107	0.0044	0.0038	0.0098	0.1301	0.088	0.0067	0.0069	0.0088	0.0355	0.0067	0.0062	0.1757
1	rs12129787	161492587	0.77	3.31825523099057	1.36	1.76614159413628	26.2969444126063	4.49171879631995	0.1547	0.0815	0.0099	0.0069	0.0054	0.0048	0.0116	0.0211	0.1093	0.0059	0.0074	0.01	0.0739	0.0106	0.0044	0.0039	0.0101	0.1301	0.0867	0.0067	0.0069	0.0089	0.0358	0.0068	0.0062	0.1771
1	rs368844	161496178	0.76	3.46127964271859	1.36	1.76614159413628	26.6630496525173	3.34207928736888	0.1541	0.0814	0.0101	0.007	0.0054	0.0049	0.0118	0.021	0.1079	0.0059	0.0074	0.0101	0.0738	0.0106	0.0044	0.0039	0.0105	0.13	0.0855	0.0068	0.007	0.009	0.036	0.0069	0.0061	0.1785
1	rs4656310	161496900	0.76	3.46127964271859	1.37	1.69431881237172	26.7940881691514	3.69195718566373	0.1539	0.0814	0.0103	0.0072	0.0054	0.0051	0.012	0.021	0.1076	0.0059	0.0073	0.01	0.0739	0.0106	0.0046	0.004	0.0106	0.1296	0.0852	0.0068	0.007	0.0091	0.0361	0.0069	0.006	0.1786
1	rs79568124	161502849	0.73	3.91080538139787	1.37	1.69431881237172	37.8234776264496	8.22617382153697	0.1512	0.0812	0.0118	0.009	0.0055	0.0066	0.0137	0.0209	0.0998	0.0057	0.0074	0.0108	0.0733	0.0108	0.0046	0.005	0.013	0.128	0.0799	0.0071	0.0074	0.0098	0.0367	0.0075	0.0061	0.1836
1	Affx-35410767	161513406	0.68	4.7286267530986	1.37	1.69431881237172	61.7816760661212	22.7264428115694	0.1469	0.0808	0.0137	0.0126	0.0056	0.01	0.016	0.0217	0.0888	0.0055	0.0076	0.0121	0.0726	0.011	0.0048	0.0063	0.0165	0.1256	0.0721	0.0069	0.0077	0.011	0.0374	0.0084	0.006	0.1899
1	rs55971447	161515326	0.68	4.7286267530986	1.37	1.69431881237172	61.7863483176808	22.7203051907707	0.1469	0.0808	0.0137	0.0126	0.0056	0.01	0.016	0.0217	0.0888	0.0055	0.0076	0.0121	0.0726	0.011	0.0048	0.0063	0.0165	0.1256	0.0721	0.0069	0.0077	0.011	0.0374	0.0084	0.0059	0.1899
1	rs10917571	161519411	0.68	4.7286267530986	1.37	1.69431881237172	61.7956928805079	22.7330037598097	0.1469	0.0807	0.0137	0.0126	0.0056	0.01	0.016	0.0218	0.0888	0.0055	0.0076	0.0121	0.0726	0.011	0.0047	0.0063	0.0165	0.1256	0.0721	0.0069	0.0077	0.011	0.0374	0.0084	0.0059	0.1899
1	rs34436026	161519440	0.68	4.7286267530986	1.37	1.69431881237172	61.7804572211619	22.6938503767747	0.1469	0.0808	0.0137	0.0125	0.0056	0.01	0.016	0.0218	0.0888	0.0055	0.0076	0.012	0.0725	0.011	0.0047	0.0063	0.0165	0.1256	0.0722	0.0069	0.0077	0.011	0.0374	0.0084	0.0059	0.1899
1	rs56199187	161520931	0.68	4.7286267530986	1.37	1.69431881237172	61.7633935339958	22.6786127344835	0.1468	0.0808	0.0137	0.0125	0.0056	0.01	0.016	0.0218	0.0888	0.0055	0.0076	0.012	0.0725	0.011	0.0047	0.0063	0.0165	0.1255	0.0723	0.0069	0.0077	0.011	0.0373	0.0084	0.0059	0.1899
1	rs79740916	161522542	0.68	4.7286267530986	1.37	1.69431881237172	61.7709096491867	22.650042807691	0.1468	0.0808	0.0137	0.0125	0.0056	0.01	0.016	0.0218	0.0888	0.0055	0.0076	0.012	0.0725	0.011	0.0047	0.0063	0.0165	0.1255	0.0724	0.0069	0.0077	0.011	0.0373	0.0084	0.0059	0.19
1	rs78603008	161559720	0.68	4.7286267530986	1.37	1.69431881237172	61.7711127881504	22.6544869625679	0.1468	0.0808	0.0137	0.0125	0.0056	0.01	0.016	0.0218	0.0888	0.0055	0.0076	0.012	0.0725	0.011	0.0047	0.0063	0.0165	0.1255	0.0725	0.0069	0.0077	0.011	0.0372	0.0084	0.0059	0.19
1	rs139529340	161563554	0.68	4.7286267530986	1.38	1.62425864340582	61.837744397926	22.6151251665122	0.1467	0.0808	0.0136	0.0125	0.0056	0.01	0.016	0.0218	0.0888	0.0055	0.0076	0.012	0.0725	0.011	0.0047	0.0063	0.0165	0.1255	0.0726	0.0069	0.0077	0.011	0.0372	0.0084	0.0059	0.19
1	rs114817585	161582479	0.68	4.7286267530986	1.38	1.62425864340582	62.011046120369	22.553123051171	0.1468	0.0808	0.0136	0.0125	0.0056	0.01	0.016	0.0218	0.0889	0.0055	0.0076	0.012	0.0724	0.011	0.0047	0.0063	0.0165	0.1252	0.0727	0.0069	0.0077	0.011	0.0373	0.0084	0.0059	0.1902
1	rs114169903	161596032	0.68	4.7286267530986	1.38	1.62425864340582	62.3528531714015	22.7154374503735	0.1469	0.0808	0.0136	0.0126	0.0057	0.01	0.016	0.0218	0.0887	0.0055	0.0076	0.012	0.0724	0.0111	0.0047	0.0063	0.0166	0.1249	0.0727	0.0069	0.0077	0.011	0.0373	0.0084	0.0057	0.1905
1	rs418215	161596283	0.68	4.7286267530986	1.38	1.62425864340582	62.5006227405564	22.6580846268618	0.1468	0.0807	0.0136	0.0124	0.0057	0.01	0.016	0.0218	0.0887	0.0054	0.0076	0.0121	0.0723	0.0111	0.0047	0.0063	0.0166	0.1248	0.0727	0.0068	0.0077	0.0111	0.0374	0.0084	0.0057	0.1909
1	rs5030738	161599654	0.68	4.7286267530986	1.39	1.55595320949678	62.4949311160938	22.6618939331962	0.147	0.0805	0.0136	0.0124	0.0056	0.01	0.016	0.022	0.0888	0.0054	0.0076	0.0121	0.0723	0.0111	0.0047	0.0063	0.0166	0.1245	0.0727	0.0068	0.0077	0.0111	0.0375	0.0084	0.0059	0.1906
1	rs200688856	161599779	0.67	4.90254060129616	1.39	1.55595320949678	65.0635050859178	23.9297245482252	0.1466	0.0804	0.0136	0.0128	0.0057	0.0103	0.0165	0.0221	0.0877	0.0054	0.0077	0.0121	0.0719	0.0111	0.0047	0.0064	0.017	0.1255	0.0725	0.0068	0.0077	0.0111	0.0377	0.0084	0.006	0.19
1	rs6662406	161612200	0.68	4.7286267530986	1.4	1.48939427074937	63.4110422873313	22.4708125080242	0.1471	0.0807	0.0136	0.0123	0.0056	0.0099	0.0162	0.022	0.0875	0.0054	0.0077	0.012	0.0716	0.0112	0.0049	0.006	0.0164	0.1261	0.0727	0.007	0.0076	0.011	0.0392	0.0084	0.006	0.1896
1	rs55664599	161618346	0.68	4.7286267530986	1.42	1.36148099659693	61.5541818625537	21.0899958660711	0.1472	0.081	0.0133	0.0119	0.0055	0.0094	0.016	0.0219	0.0874	0.0054	0.0077	0.0119	0.0716	0.0112	0.0049	0.0057	0.0158	0.127	0.0727	0.0072	0.0075	0.0108	0.0407	0.0084	0.006	0.1894
1	rs6660766	161620244	0.68	4.7286267530986	1.4	1.48939427074937	59.8803311403566	19.8576138715876	0.1471	0.0813	0.013	0.0115	0.0054	0.009	0.0158	0.0218	0.0876	0.0054	0.0076	0.0119	0.0717	0.0112	0.0049	0.0054	0.0153	0.1279	0.0728	0.0074	0.0074	0.0107	0.0422	0.0084	0.006	0.189
1	rs114602456	161648542	0.8	2.90951564313657	1.4	1.48939427074937	6.73961440228169	1.65487941124307	0.1493	0.092	0.0071	0.0049	0.0055	0.0064	0.0063	0.0252	0.1042	0.0038	0.0054	0.006	0.0787	0.0087	0.0045	0.0031	0.0061	0.1314	0.0872	0.0052	0.0048	0.0073	0.0372	0.0061	0.005	0.1946
1	rs114976095	161650460	0.8	2.90951564313657	1.4	1.48939427074937	6.86246121989663	1.55175128579115	0.1494	0.0923	0.0071	0.0048	0.0055	0.0064	0.0062	0.0253	0.1046	0.0037	0.0053	0.0059	0.0788	0.0086	0.0046	0.0031	0.006	0.1315	0.0875	0.0052	0.0047	0.0073	0.0372	0.006	0.005	0.1947
1	rs723177	161651064	0.8	2.90951564313657	1.4	1.48939427074937	7.25553077363135	2.03423092787405	0.1494	0.0923	0.007	0.0048	0.0055	0.0064	0.0062	0.0253	0.1046	0.0037	0.0053	0.0059	0.0789	0.0086	0.0046	0.0031	0.006	0.1315	0.0876	0.0052	0.0047	0.0073	0.0372	0.006	0.005	0.1948
1	rs1256286	161652717	0.8	2.90951564313657	1.4	1.48939427074937	7.31626679729097	2.23476148211078	0.1494	0.0924	0.007	0.0048	0.0055	0.0063	0.0061	0.0253	0.1045	0.0037	0.0053	0.0059	0.079	0.0086	0.0046	0.0031	0.006	0.1315	0.0876	0.0052	0.0047	0.0073	0.0373	0.0061	0.005	0.1948
1	rs115282533	161653328	0.8	2.90951564313657	1.4	1.48939427074937	7.27482328123114	2.23457956771096	0.1492	0.0924	0.007	0.0048	0.0055	0.0063	0.0061	0.0253	0.1045	0.0037	0.0053	0.0059	0.079	0.0086	0.0046	0.0031	0.006	0.1316	0.0877	0.0052	0.0047	0.0073	0.0373	0.0061	0.005	0.1949
1	rs114384494	161653554	0.8	2.90951564313657	1.4	1.48939427074937	7.25270835710367	2.22475900988081	0.1492	0.0924	0.007	0.0047	0.0055	0.0063	0.006	0.0253	0.1045	0.0037	0.0053	0.0059	0.079	0.0086	0.0046	0.0031	0.006	0.1317	0.0877	0.0052	0.0047	0.0073	0.0373	0.0061	0.005	0.1949
1	rs11801845	161653708	0.8	2.90951564313657	1.41	1.42457320662932	7.24831837716323	2.22985045913794	0.1492	0.0924	0.007	0.0047	0.0055	0.0063	0.006	0.0253	0.1045	0.0037	0.0053	0.0059	0.079	0.0086	0.0046	0.0031	0.006	0.1317	0.0877	0.0052	0.0047	0.0073	0.0373	0.0061	0.005	0.1949
1	rs12121021	161655516	0.8	2.90951564313657	1.41	1.42457320662932	7.24706419689602	2.21966905511446	0.1493	0.0923	0.007	0.0046	0.0056	0.0063	0.006	0.0254	0.1044	0.0037	0.0053	0.0059	0.079	0.0086	0.0046	0.0031	0.0059	0.1317	0.0877	0.0052	0.0047	0.0073	0.0373	0.0061	0.005	0.1949
1	Affx-5561447	161656631	0.8	2.90951564313657	1.41	1.42457320662932	7.19427222192307	2.19406037018597	0.1492	0.0923	0.007	0.0046	0.0056	0.0063	0.006	0.0254	0.1046	0.0037	0.0053	0.0059	0.0791	0.0086	0.0046	0.0031	0.0059	0.1317	0.0876	0.0052	0.0047	0.0073	0.0373	0.0061	0.005	0.195
1	rs61804211	161671306	0.81	2.78001553493395	1.42	1.36148099659693	6.19094157700123	1.73911016072207	0.1482	0.0929	0.0068	0.0042	0.0057	0.0061	0.0057	0.0257	0.1055	0.0037	0.0054	0.0059	0.079	0.0085	0.0047	0.003	0.0054	0.1329	0.0886	0.0051	0.0045	0.0074	0.0365	0.006	0.0053	0.1942
1	rs58228855	161671774	0.81	2.78001553493395	1.42	1.36148099659693	6.14337018194713	1.94359172999156	0.1481	0.093	0.0066	0.0042	0.0057	0.006	0.0057	0.0257	0.1057	0.0037	0.0055	0.0059	0.079	0.0085	0.0047	0.003	0.0054	0.1329	0.0887	0.0052	0.0045	0.0074	0.0366	0.006	0.0053	0.1942
1	rs6668534	161671995	0.81	2.78001553493395	1.42	1.36148099659693	6.03338938143759	2.03135630209629	0.148	0.093	0.0066	0.0042	0.0057	0.006	0.0056	0.0257	0.1058	0.0037	0.0055	0.0059	0.079	0.0085	0.0048	0.003	0.0054	0.1329	0.0887	0.0051	0.0045	0.0075	0.0366	0.006	0.0053	0.194
1	rs6699818	161673508	0.82	2.65387157591344	1.42	1.36148099659693	5.65140073130183	1.92075402260304	0.1476	0.0931	0.0065	0.0041	0.0057	0.006	0.0055	0.0258	0.1063	0.0037	0.0054	0.0058	0.079	0.0085	0.0048	0.003	0.0054	0.1332	0.0891	0.0051	0.0045	0.0074	0.0367	0.006	0.0053	0.1937
1	rs55960710	161675110	0.85	2.29546224351208	1.43	1.30010819984047	3.71443875520666	1.30245725581118	0.1427	0.0957	0.0049	0.0035	0.0058	0.0048	0.0047	0.0265	0.1147	0.0037	0.0051	0.0051	0.0776	0.0077	0.0047	0.0028	0.004	0.1359	0.0924	0.0047	0.0045	0.0075	0.0354	0.006	0.0056	0.191
1	rs1340979	161677350	0.87	2.07308182465475	1.43	1.30010819984047	3.96859952906269	0.934286630650781	0.1433	0.0966	0.0033	0.0028	0.0057	0.0039	0.0037	0.0271	0.1181	0.0036	0.0052	0.0044	0.0782	0.0069	0.0044	0.0025	0.0028	0.1365	0.094	0.0043	0.0045	0.0076	0.0346	0.006	0.0056	0.191
1	rs1954172	161677735	0.87	2.07308182465475	1.43	1.30010819984047	3.90810058416613	0.955493071482552	0.1434	0.0966	0.0033	0.0028	0.0057	0.0039	0.0035	0.0271	0.1181	0.0036	0.0052	0.0044	0.0783	0.0069	0.0044	0.0025	0.0028	0.1366	0.094	0.0043	0.0045	0.0076	0.0346	0.006	0.0056	0.191
1	rs12040409	161678182	0.87	2.07308182465475	1.41	1.42457320662932	3.94042682790432	0.94851939478216	0.1431	0.0961	0.0032	0.0023	0.0057	0.0035	0.0033	0.0272	0.1189	0.0036	0.0052	0.0041	0.079	0.0069	0.0044	0.0023	0.0028	0.1372	0.0942	0.0043	0.0045	0.0078	0.0344	0.0059	0.0057	0.1911
1	rs12135523	161678254	0.87	2.07308182465475	1.4	1.48939427074937	3.98591033864913	0.936655792065007	0.1431	0.096	0.0032	0.0022	0.0057	0.0034	0.0033	0.0272	0.119	0.0036	0.0053	0.004	0.0791	0.0068	0.0044	0.0023	0.0028	0.1372	0.0942	0.0043	0.0045	0.0078	0.0343	0.0059	0.0057	0.1911
1	rs61801161	161680518	0.87	2.07308182465475	1.4	1.48939427074937	4.22158041074461	0.960412372517274	0.1429	0.0959	0.0031	0.0021	0.0056	0.0031	0.0031	0.0273	0.1197	0.0036	0.0053	0.004	0.0794	0.0067	0.0043	0.0022	0.0026	0.1375	0.0945	0.0042	0.0045	0.0081	0.034	0.0059	0.0057	0.1913
1	rs2275603	161681780	0.87	2.07308182465475	1.4	1.48939427074937	4.36170776117945	0.941872133491083	0.1428	0.0958	0.003	0.0021	0.0056	0.0036	0.0031	0.0273	0.1199	0.0036	0.0053	0.0039	0.0791	0.0067	0.0044	0.0022	0.0027	0.1376	0.0944	0.0042	0.0045	0.0081	0.0339	0.0059	0.0058	0.1912
1	rs11746	161683136	0.87	2.07308182465475	1.41	1.42457320662932	4.36771124464225	0.930814020737291	0.1427	0.0958	0.003	0.0021	0.0056	0.0036	0.003	0.0273	0.1202	0.0036	0.0053	0.0039	0.0792	0.0066	0.0044	0.0022	0.0027	0.1374	0.0944	0.0042	0.0045	0.0081	0.0338	0.0059	0.0058	0.1912
1	rs55805858	161684413	0.88	1.96681746512425	1.41	1.42457320662932	4.38727194696585	0.91616295202242	0.1426	0.0959	0.003	0.002	0.0057	0.0036	0.003	0.0275	0.1205	0.0036	0.0052	0.0039	0.0792	0.0066	0.0044	0.0022	0.0027	0.1374	0.0943	0.0042	0.0045	0.0081	0.0337	0.0059	0.0058	0.1911
1	rs115913034	161684513	0.88	1.96681746512425	1.41	1.42457320662932	4.37287870697788	0.91301827664713	0.1426	0.0958	0.003	0.002	0.0057	0.0036	0.0029	0.0275	0.1206	0.0036	0.0052	0.0039	0.0793	0.0066	0.0044	0.0022	0.0027	0.1374	0.0943	0.0042	0.0045	0.0081	0.0337	0.0058	0.0058	0.1911
1	rs6427619	161684981	0.88	1.96681746512425	1.42	1.36148099659693	4.37259934512523	0.906264594866753	0.1424	0.0959	0.003	0.002	0.0057	0.0036	0.0028	0.0275	0.1209	0.0036	0.0051	0.0039	0.0796	0.0066	0.0044	0.0021	0.0027	0.1374	0.0943	0.0042	0.0045	0.0081	0.0335	0.0058	0.0058	0.1912
1	rs35287180	161687976	0.88	1.96681746512425	1.42	1.36148099659693	4.31083254884529	0.871559566238168	0.1424	0.0959	0.003	0.0019	0.0057	0.0035	0.0026	0.0274	0.1212	0.0036	0.0051	0.0039	0.0798	0.0066	0.0044	0.0021	0.0027	0.138	0.0942	0.0042	0.0045	0.0082	0.0332	0.0056	0.0058	0.1911
1	rs12045955	161688739	0.88	1.96681746512425	1.42	1.36148099659693	4.31626128329924	0.869847159782197	0.1424	0.096	0.003	0.0019	0.0057	0.0035	0.0026	0.0274	0.1212	0.0036	0.0051	0.0039	0.0798	0.0066	0.0044	0.0021	0.0027	0.138	0.094	0.0042	0.0045	0.0082	0.0334	0.0056	0.0058	0.1911
1	rs35002732	161693199	0.88	1.96681746512425	1.42	1.36148099659693	4.13281026205907	0.837598774140102	0.1422	0.0961	0.003	0.0019	0.0056	0.0034	0.0025	0.0274	0.1216	0.0036	0.0051	0.0038	0.0801	0.0066	0.0044	0.002	0.0027	0.1383	0.094	0.0041	0.0045	0.0081	0.033	0.0056	0.0059	0.1912
1	rs12079477	161694857	0.88	1.96681746512425	1.42	1.36148099659693	4.02072787468212	0.829268183117583	0.1423	0.0962	0.003	0.0019	0.0055	0.0033	0.0024	0.0273	0.1219	0.0036	0.0052	0.0038	0.0802	0.0066	0.0044	0.002	0.0027	0.1386	0.0939	0.0041	0.0045	0.0081	0.0328	0.0056	0.0059	0.1912
1	rs11585450	161696782	0.88	1.96681746512425	1.42	1.36148099659693	4.10158830340873	0.826033219856132	0.1421	0.0961	0.003	0.0017	0.0054	0.0033	0.0023	0.0273	0.1224	0.0037	0.0052	0.0038	0.0802	0.0069	0.0043	0.0019	0.0026	0.1384	0.0942	0.0041	0.0045	0.0081	0.0329	0.0057	0.0059	0.191
1	rs72704099	161697072	0.88	1.96681746512425	1.43	1.30010819984047	4.10035169532725	0.818341627919855	0.1421	0.0961	0.003	0.0017	0.0054	0.0033	0.0023	0.0273	0.1225	0.0037	0.0052	0.0038	0.0801	0.0069	0.0043	0.002	0.0026	0.1384	0.0942	0.0041	0.0045	0.0081	0.0329	0.0058	0.0059	0.1909
1	rs16858529	161697149	0.88	1.96681746512425	1.43	1.30010819984047	4.12111203125934	0.823878051474912	0.1421	0.0961	0.003	0.0017	0.0054	0.0033	0.0023	0.0273	0.1225	0.0037	0.0052	0.0038	0.0802	0.0069	0.0043	0.0019	0.0026	0.1384	0.0942	0.0041	0.0045	0.0081	0.0329	0.0058	0.0059	0.1909
1	rs34868416	161697319	0.88	1.96681746512425	1.44	1.24044493409381	4.1526480116513	0.834974306027766	0.1421	0.0961	0.003	0.0017	0.0054	0.0033	0.0023	0.0273	0.1225	0.0037	0.0052	0.0038	0.0802	0.0069	0.0043	0.0019	0.0025	0.1384	0.0942	0.0041	0.0045	0.0081	0.0329	0.0058	0.0058	0.1909
1	rs1503813	161700679	0.88	1.96681746512425	1.44	1.24044493409381	4.12303820754409	0.873272662382084	0.1423	0.0956	0.003	0.0017	0.0054	0.0033	0.0023	0.0272	0.1228	0.0037	0.0051	0.0039	0.0802	0.0068	0.0044	0.0019	0.0026	0.1384	0.0943	0.0041	0.0045	0.0081	0.0328	0.0059	0.0058	0.1908
1	rs115624142	161701708	0.88	1.96681746512425	1.44	1.24044493409381	4.10667315372018	0.867357620783856	0.1424	0.0955	0.003	0.0017	0.0054	0.0033	0.0023	0.0272	0.1228	0.0037	0.0051	0.0039	0.0802	0.0068	0.0044	0.0019	0.0026	0.1384	0.0942	0.0041	0.0045	0.0081	0.0328	0.0059	0.0058	0.1908
1	rs9787369	161709133	0.89	1.86381641120984	1.45	1.18248085352797	3.17707691779368	0.745748517221413	0.1427	0.093	0.0027	0.0015	0.0058	0.0029	0.0022	0.0273	0.1248	0.0038	0.0052	0.0038	0.0817	0.0066	0.0046	0.0015	0.0026	0.1394	0.0938	0.004	0.0045	0.0077	0.032	0.0057	0.0059	0.1911
1	rs12021510	161709211	0.89	1.86381641120984	1.46	1.12620512571235	3.22472577033048	0.761300224088198	0.1427	0.093	0.0027	0.0015	0.0058	0.0029	0.0022	0.0273	0.1249	0.0038	0.0052	0.0038	0.0816	0.0066	0.0046	0.0015	0.0026	0.1393	0.0938	0.004	0.0045	0.0077	0.032	0.0057	0.0059	0.1911
1	rs1063178	161721707	0.89	1.86381641120984	1.46	1.12620512571235	3.06081515107161	0.701008652442496	0.143	0.0918	0.0026	0.0015	0.0056	0.0027	0.0022	0.0275	0.1256	0.0039	0.0052	0.0038	0.0822	0.0065	0.0047	0.0015	0.0027	0.139	0.0944	0.0039	0.0045	0.0077	0.0315	0.0056	0.0059	0.1913
1	rs1063179	161722204	0.89	1.86381641120984	1.46	1.12620512571235	3.04649728687478	0.705469708783691	0.143	0.0918	0.0026	0.0015	0.0056	0.0027	0.0022	0.0275	0.1257	0.0039	0.0052	0.0038	0.0823	0.0065	0.0047	0.0015	0.0027	0.1391	0.0944	0.0039	0.0046	0.0077	0.0315	0.0056	0.0059	0.1909
1	rs17415505	161727927	0.89	1.86381641120984	1.47	1.07160640764864	3.0609419446766	0.708149379061391	0.143	0.0918	0.0026	0.0015	0.0056	0.0027	0.0022	0.0275	0.1257	0.0039	0.0052	0.0038	0.0823	0.0065	0.0047	0.0015	0.0027	0.1392	0.0944	0.0039	0.0046	0.0077	0.0315	0.0056	0.0059	0.1909
1	rs78349639	161733707	0.89	1.86381641120984	1.47	1.07160640764864	3.0228459965668	0.721880706399198	0.1432	0.0916	0.0025	0.0015	0.0055	0.0027	0.0022	0.0275	0.1254	0.0039	0.0051	0.0038	0.0828	0.0065	0.0047	0.0015	0.0027	0.1398	0.0944	0.0039	0.0047	0.0076	0.0315	0.0054	0.0058	0.1903
1	rs16863838	161735118	0.89	1.86381641120984	1.47	1.07160640764864	2.98551862846079	0.739276874187462	0.1434	0.0915	0.0025	0.0015	0.0055	0.0026	0.0022	0.0275	0.1253	0.0039	0.005	0.0038	0.0833	0.0066	0.0047	0.0015	0.0027	0.1403	0.0944	0.0039	0.0047	0.0076	0.0314	0.0053	0.0058	0.19
1	rs35284289	161736209	0.89	1.86381641120984	1.46	1.12620512571235	2.99660181480907	0.766449062589545	0.1435	0.0914	0.0025	0.0015	0.0055	0.0026	0.0022	0.0275	0.1253	0.0039	0.005	0.0038	0.0834	0.0066	0.0047	0.0014	0.0026	0.1404	0.0944	0.0039	0.0048	0.0076	0.0314	0.0053	0.0058	0.1899
1	rs10917876	161736706	0.89	1.86381641120984	1.46	1.12620512571235	2.99395587395978	0.764782439519586	0.1435	0.0914	0.0025	0.0015	0.0055	0.0026	0.0022	0.0276	0.1253	0.0039	0.005	0.0038	0.0835	0.0066	0.0047	0.0013	0.0026	0.1404	0.0944	0.0039	0.0048	0.0076	0.0314	0.0053	0.0058	0.1899
1	rs4657101	161738238	0.89	1.86381641120984	1.46	1.12620512571235	2.99786202644714	0.769784660071081	0.1435	0.0915	0.0025	0.0015	0.0054	0.0026	0.0022	0.0276	0.1252	0.0039	0.0049	0.0038	0.0837	0.0065	0.0047	0.0013	0.0026	0.1404	0.0943	0.0039	0.0048	0.0076	0.0313	0.0053	0.0058	0.19
1	rs7553368	161740310	0.89	1.86381641120984	1.46	1.12620512571235	2.98287555143463	0.773882616221972	0.1436	0.0915	0.0025	0.0015	0.0054	0.0026	0.0023	0.0276	0.1251	0.0038	0.0048	0.0038	0.0837	0.0065	0.0047	0.0014	0.0026	0.1404	0.0946	0.0039	0.0048	0.0076	0.0312	0.0053	0.0058	0.1899
1	rs76652463	161741911	0.89	1.86381641120984	1.45	1.18248085352797	2.98413407418705	0.774186355038103	0.1436	0.0915	0.0025	0.0015	0.0054	0.0026	0.0023	0.0276	0.1251	0.0038	0.0048	0.0038	0.0837	0.0065	0.0047	0.0014	0.0026	0.1404	0.0946	0.0039	0.0048	0.0076	0.0312	0.0053	0.0058	0.1899
1	rs12037266	161745306	0.89	1.86381641120984	1.45	1.18248085352797	2.98237218579904	0.773578903089797	0.1436	0.0915	0.0025	0.0015	0.0054	0.0026	0.0023	0.0276	0.1251	0.0038	0.0048	0.0038	0.0837	0.0065	0.0047	0.0014	0.0026	0.1404	0.0946	0.0039	0.0048	0.0076	0.0312	0.0053	0.0058	0.1899
1	Affx-35292425	161751741	0.89	1.86381641120984	1.45	1.18248085352797	2.9615044581958	0.779810143696958	0.1436	0.0915	0.0025	0.0015	0.0054	0.0026	0.0023	0.0276	0.1251	0.0038	0.0047	0.0039	0.0837	0.0065	0.0047	0.0014	0.0026	0.1404	0.0946	0.0039	0.0048	0.0076	0.0312	0.0053	0.0058	0.1898
1	rs2070150	161761276	0.89	1.86381641120984	1.44	1.24044493409381	2.89728854799479	0.783767218326635	0.1436	0.0915	0.0025	0.0015	0.0054	0.0026	0.0023	0.0276	0.1251	0.0038	0.0047	0.004	0.0837	0.0065	0.0047	0.0014	0.0026	0.1404	0.0946	0.0039	0.0048	0.0076	0.0312	0.0053	0.0058	0.1899
1	rs1135983	161761312	0.89	1.86381641120984	1.44	1.24044493409381	2.85148026703767	0.794442127616285	0.1436	0.0915	0.0025	0.0015	0.0054	0.0026	0.0023	0.0276	0.1251	0.0038	0.0047	0.0041	0.0837	0.0065	0.0047	0.0014	0.0026	0.1404	0.0945	0.0039	0.0048	0.0075	0.0312	0.0053	0.0058	0.1899
1	rs2134697	161780979	0.89	1.86381641120984	1.44	1.24044493409381	2.85284639443929	0.773578903089797	0.1436	0.0915	0.0026	0.0015	0.0054	0.0027	0.0024	0.0276	0.1251	0.0038	0.0048	0.0041	0.0837	0.0065	0.0047	0.0014	0.0027	0.1403	0.0945	0.0038	0.0048	0.0075	0.0312	0.0053	0.0058	0.1898
1	rs12124589	161782501	0.89	1.86381641120984	1.43	1.30010819984047	2.85371584943649	0.777985253289096	0.1436	0.0915	0.0026	0.0015	0.0054	0.0027	0.0024	0.0276	0.1251	0.0038	0.0048	0.0041	0.0837	0.0065	0.0047	0.0014	0.0027	0.1403	0.0945	0.0038	0.0048	0.0075	0.0312	0.0053	0.0058	0.1898
1	rs80318381	161797521	0.89	1.86381641120984	1.43	1.30010819984047	2.74491306806968	0.706511532840208	0.1434	0.0911	0.0025	0.0015	0.0053	0.0027	0.0024	0.0276	0.125	0.0039	0.0051	0.0041	0.0841	0.0066	0.0048	0.0014	0.0027	0.1404	0.0943	0.0038	0.0048	0.0075	0.0312	0.0052	0.0059	0.1896
1	rs16852360	161805966	0.89	1.86381641120984	1.43	1.30010819984047	2.69446954849983	0.679389675743886	0.1436	0.0909	0.0025	0.0015	0.0052	0.0027	0.0024	0.0275	0.1249	0.004	0.0052	0.0041	0.0843	0.0067	0.0048	0.0014	0.0027	0.1403	0.0942	0.0038	0.0048	0.0075	0.0312	0.0052	0.0059	0.1897
1	rs74853573	161808265	0.89	1.86381641120984	1.43	1.30010819984047	2.68592722043643	0.67629275217107	0.1435	0.0909	0.0025	0.0015	0.0052	0.0027	0.0024	0.0275	0.1249	0.004	0.0052	0.0041	0.0843	0.0067	0.0048	0.0014	0.0027	0.1403	0.0942	0.0038	0.0048	0.0075	0.0312	0.0052	0.0059	0.1897
1	rs34257317	161816051	0.9	1.76406203941677	1.43	1.30010819984047	2.68068387142047	0.669520298658109	0.1434	0.0908	0.0025	0.0015	0.0052	0.0027	0.0024	0.0275	0.125	0.004	0.0053	0.0041	0.0844	0.0067	0.0048	0.0014	0.0027	0.1404	0.0941	0.0038	0.0048	0.0075	0.0311	0.0052	0.0059	0.1897
1	rs72706058	161818324	0.9	1.76406203941677	1.42	1.36148099659693	2.67532180484721	0.668344070436131	0.1434	0.0908	0.0025	0.0015	0.0051	0.0027	0.0024	0.0275	0.125	0.004	0.0053	0.0041	0.0844	0.0067	0.0048	0.0014	0.0027	0.1404	0.0941	0.0038	0.0048	0.0075	0.0311	0.0052	0.0059	0.1897
1	rs3767632	161833233	0.9	1.76406203941677	1.42	1.36148099659693	2.62636255139051	0.641422984042132	0.1432	0.0906	0.0025	0.0015	0.0051	0.0027	0.0024	0.0275	0.1251	0.0041	0.0055	0.0041	0.0846	0.0067	0.0048	0.0013	0.0027	0.1405	0.094	0.0038	0.0049	0.0074	0.0311	0.0051	0.0059	0.1897
1	rs112462458	161841018	0.9	1.76406203941677	1.42	1.36148099659693	2.6100236577729	0.641568600571146	0.1432	0.0906	0.0025	0.0015	0.0051	0.0028	0.0024	0.0275	0.1251	0.0041	0.0056	0.0041	0.0845	0.0067	0.0048	0.0014	0.0027	0.1405	0.094	0.0038	0.0049	0.0074	0.031	0.0051	0.0059	0.1897
1	rs114676248	161884403	0.9	1.76406203941677	1.41	1.42457320662932	2.54354266141808	0.598092177024225	0.1428	0.0906	0.0025	0.0015	0.0051	0.0029	0.0024	0.0275	0.1253	0.004	0.0058	0.0041	0.0844	0.0067	0.0049	0.0014	0.0027	0.1406	0.0939	0.0039	0.0049	0.0074	0.0309	0.0052	0.0059	0.1895
1	rs4417044	161888955	0.9	1.76406203941677	1.41	1.42457320662932	2.52497036626396	0.592512291966854	0.1427	0.0906	0.0025	0.0015	0.0051	0.0029	0.0024	0.0275	0.1253	0.004	0.0059	0.0041	0.0843	0.0067	0.0049	0.0014	0.0027	0.1406	0.0939	0.0039	0.0049	0.0074	0.0309	0.0052	0.0059	0.1895
1	rs61809464	161901208	0.9	1.76406203941677	1.41	1.42457320662932	2.48926331055934	0.590655115322368	0.1424	0.0905	0.0026	0.0015	0.0052	0.0029	0.0024	0.0274	0.1254	0.004	0.0059	0.0042	0.0843	0.0067	0.005	0.0014	0.0028	0.1406	0.0938	0.004	0.0049	0.0074	0.0309	0.0052	0.0059	0.1895
1	rs4570397	161903683	0.9	1.76406203941677	1.41	1.42457320662932	2.45466406014766	0.590797925443311	0.1424	0.0901	0.0026	0.0015	0.0052	0.0029	0.0024	0.0274	0.1255	0.004	0.006	0.0042	0.0843	0.0068	0.005	0.0014	0.0028	0.1407	0.0938	0.004	0.0049	0.0075	0.0309	0.0052	0.0059	0.1896
1	rs72708099	161908877	0.9	1.76406203941677	1.41	1.42457320662932	2.48652316916111	0.585376975860151	0.1425	0.09	0.0026	0.0015	0.0052	0.0029	0.0024	0.0274	0.1254	0.004	0.006	0.0042	0.084	0.0068	0.005	0.0014	0.0028	0.1411	0.0936	0.004	0.0049	0.0075	0.0308	0.0052	0.0059	0.1897
1	rs10918270	161915501	0.9	1.76406203941677	1.41	1.42457320662932	2.48533209653241	0.584237255537325	0.1425	0.09	0.0026	0.0015	0.0052	0.0029	0.0024	0.0274	0.1254	0.004	0.006	0.0042	0.084	0.0068	0.005	0.0014	0.0028	0.1411	0.0936	0.004	0.0049	0.0075	0.0308	0.0052	0.0059	0.1897
1	rs116079127	161919011	0.9	1.76406203941677	1.41	1.42457320662932	2.4897399528042	0.582671013901817	0.1424	0.09	0.0026	0.0015	0.0052	0.0029	0.0024	0.0274	0.1254	0.004	0.006	0.0042	0.0839	0.0068	0.005	0.0014	0.0029	0.1411	0.0935	0.004	0.0049	0.0075	0.0308	0.0052	0.0059	0.1897
1	rs1136046	161928771	0.9	1.76406203941677	1.41	1.42457320662932	2.50035258382892	0.557891569266549	0.1424	0.09	0.0027	0.0015	0.0053	0.0029	0.0024	0.0274	0.1254	0.004	0.006	0.0042	0.0839	0.0068	0.005	0.0014	0.003	0.1411	0.0935	0.004	0.0049	0.0075	0.0308	0.0051	0.0059	0.1898
1	rs10494361	161930873	0.9	1.76406203941677	1.41	1.42457320662932	2.51671627009309	0.518527117784857	0.1428	0.0895	0.0027	0.0016	0.0053	0.003	0.0024	0.0273	0.1257	0.0041	0.0061	0.0042	0.083	0.0068	0.0049	0.0014	0.0031	0.1411	0.0937	0.0041	0.005	0.0076	0.0306	0.0052	0.006	0.1894
1	rs4656341	161936992	0.9	1.76406203941677	1.41	1.42457320662932	2.57876486892829	0.485605192571948	0.1434	0.0893	0.0028	0.0017	0.0054	0.003	0.0025	0.0276	0.1257	0.0042	0.0063	0.0042	0.0819	0.0068	0.0049	0.0014	0.0033	0.1409	0.0935	0.0042	0.005	0.0076	0.0304	0.0053	0.0061	0.1892
1	rs2499842	161938311	0.9	1.76406203941677	1.4	1.48939427074937	2.59468154235606	0.475431521827634	0.1436	0.0893	0.0028	0.0017	0.0054	0.003	0.0025	0.0276	0.1257	0.0041	0.0065	0.0041	0.0818	0.0068	0.0049	0.0015	0.0034	0.1409	0.0934	0.0042	0.005	0.0076	0.0304	0.0053	0.0061	0.1891
1	rs6693833	161943058	0.91	1.66753670486472	1.4	1.48939427074937	2.46071691214525	0.452981416287742	0.1439	0.0893	0.0029	0.0019	0.0054	0.0031	0.0025	0.0276	0.1257	0.0041	0.0066	0.0041	0.0812	0.0069	0.0048	0.0015	0.0034	0.1414	0.0932	0.0042	0.0051	0.0076	0.0301	0.0052	0.0059	0.1889
1	rs2340727	161946727	0.91	1.66753670486472	1.4	1.48939427074937	2.3567014218458	0.444719801924558	0.1444	0.0893	0.0029	0.002	0.0054	0.0031	0.0025	0.0276	0.126	0.0041	0.0065	0.0041	0.0814	0.0069	0.0048	0.0015	0.0033	0.1415	0.0935	0.0042	0.0052	0.0074	0.0299	0.0051	0.0058	0.1883
1	rs61809503	161946857	0.91	1.66753670486472	1.4	1.48939427074937	2.36560829312504	0.456725596455554	0.1444	0.0893	0.0029	0.002	0.0054	0.0031	0.0025	0.0276	0.126	0.0041	0.0065	0.0041	0.0814	0.0069	0.0048	0.0015	0.0033	0.1415	0.0935	0.0042	0.0052	0.0074	0.0299	0.0051	0.0058	0.1883
1	rs10918341	161950399	0.92	1.57422166990469	1.41	1.42457320662932	2.24074006533687	0.423850770568644	0.1446	0.089	0.0029	0.0022	0.0055	0.0032	0.0026	0.0276	0.1265	0.0041	0.0065	0.0041	0.0815	0.007	0.0047	0.0015	0.0033	0.1415	0.0935	0.0042	0.0053	0.0072	0.0296	0.0051	0.0056	0.1878
1	rs17452514	161951077	0.93	1.48409702783942	1.41	1.42457320662932	1.83995425342876	0.288909309296894	0.1451	0.0883	0.003	0.0025	0.0056	0.0036	0.003	0.0274	0.1281	0.0041	0.0065	0.0042	0.082	0.0071	0.0047	0.0016	0.0035	0.1414	0.0931	0.0041	0.0058	0.007	0.0285	0.0052	0.0053	0.1857
1	rs186150221	161953018	0.94	1.39714162152937	1.41	1.42457320662932	1.5937220963839	0.21170551676307	0.1463	0.0861	0.0034	0.0033	0.0058	0.0048	0.0042	0.0268	0.1325	0.0042	0.0063	0.0046	0.0833	0.0075	0.0046	0.0021	0.0039	0.1409	0.0921	0.0041	0.007	0.0064	0.0256	0.0054	0.0045	0.1805
1	rs77494277	161954255	0.94	1.39714162152937	1.41	1.42457320662932	1.57631014145355	0.194687968510382	0.1464	0.086	0.0034	0.0033	0.0058	0.0048	0.0042	0.0268	0.1327	0.0042	0.0063	0.0046	0.0834	0.0075	0.0046	0.0021	0.0039	0.1409	0.0921	0.0041	0.0071	0.0064	0.0255	0.0054	0.0045	0.1803
1	rs2341465	161955804	0.94	1.39714162152937	1.41	1.42457320662932	1.54017268621163	0.184629097908098	0.1466	0.086	0.0034	0.0034	0.0058	0.0049	0.0042	0.0268	0.1328	0.0042	0.0063	0.0046	0.0834	0.0075	0.0046	0.0021	0.004	0.1409	0.092	0.0041	0.0071	0.0064	0.0254	0.0054	0.0044	0.18
1	rs10918378	161956659	0.94	1.39714162152937	1.41	1.42457320662932	1.56406082962105	0.194791540756906	0.1468	0.086	0.0035	0.0034	0.0058	0.0049	0.0043	0.0267	0.1328	0.0042	0.0063	0.0046	0.0835	0.0074	0.0046	0.0021	0.004	0.1406	0.0921	0.0041	0.0071	0.0064	0.0255	0.0054	0.0044	0.18
1	rs71639913	161958953	0.94	1.39714162152937	1.41	1.42457320662932	1.56375503826467	0.219850814886909	0.1466	0.0859	0.0035	0.0033	0.0058	0.005	0.0042	0.0268	0.1329	0.0042	0.006	0.0045	0.084	0.0074	0.0045	0.0021	0.004	0.1409	0.0921	0.0041	0.0072	0.0063	0.0255	0.0054	0.0045	0.1798
1	rs2250998	161959400	0.94	1.39714162152937	1.41	1.42457320662932	1.56069831131382	0.215872693787667	0.1466	0.0859	0.0035	0.0033	0.0058	0.005	0.0042	0.0268	0.1329	0.0042	0.006	0.0045	0.084	0.0074	0.0045	0.0021	0.004	0.1409	0.0921	0.0041	0.0073	0.0063	0.0255	0.0054	0.0045	0.1798
1	rs59315896	161959460	0.94	1.39714162152937	1.41	1.42457320662932	1.54707132636177	0.211386077689229	0.1466	0.0859	0.0035	0.0033	0.0058	0.005	0.0042	0.0268	0.1329	0.0042	0.006	0.0045	0.0842	0.0074	0.0045	0.0021	0.004	0.1409	0.0921	0.0041	0.0072	0.0063	0.0255	0.0054	0.0045	0.1797
1	rs10918414	161967160	0.95	1.31333295668949	1.41	1.42457320662932	1.50745669790123	0.209154484200556	0.1464	0.0855	0.0035	0.0034	0.0057	0.005	0.0043	0.0266	0.1338	0.0042	0.006	0.0045	0.0845	0.0074	0.0044	0.0021	0.004	0.1408	0.0921	0.004	0.0075	0.0062	0.0253	0.0054	0.0045	0.1793
1	rs2499836	161967681	0.95	1.31333295668949	1.42	1.36148099659693	1.50464140412209	0.206719395934027	0.1463	0.0854	0.0034	0.0034	0.0057	0.005	0.0043	0.0266	0.1339	0.0041	0.006	0.0045	0.0847	0.0074	0.0044	0.0021	0.004	0.1408	0.0921	0.004	0.0075	0.0062	0.0253	0.0053	0.0045	0.1793
1	rs7527826	161969322	0.95	1.31333295668949	1.41	1.42457320662932	1.42069109307181	0.174854293958942	0.146	0.0857	0.0034	0.0034	0.0058	0.0051	0.0043	0.0261	0.134	0.0042	0.0059	0.0044	0.0853	0.0075	0.0043	0.0022	0.0039	0.141	0.092	0.004	0.0075	0.006	0.025	0.0052	0.0045	0.1795
1	rs4656343	161969986	0.95	1.31333295668949	1.42	1.36148099659693	1.46005807706864	0.186565060719387	0.1458	0.0856	0.0034	0.0034	0.0058	0.0051	0.0043	0.0261	0.1344	0.0042	0.0059	0.0044	0.0854	0.0076	0.0043	0.0022	0.0039	0.1408	0.0921	0.004	0.0075	0.006	0.025	0.0052	0.0045	0.1793
1	rs36108216	161970046	0.95	1.31333295668949	1.42	1.36148099659693	1.4682180814695	0.186054927669735	0.146	0.0855	0.0033	0.0034	0.0058	0.0051	0.0043	0.0261	0.1345	0.0042	0.0059	0.0044	0.0854	0.0076	0.0043	0.0022	0.0039	0.1406	0.0922	0.0039	0.0075	0.006	0.0249	0.0052	0.0045	0.1794
1	rs7523246	161972767	0.95	1.31333295668949	1.43	1.30010819984047	1.452907003573	0.198741025907447	0.1457	0.0854	0.0033	0.0034	0.0057	0.0052	0.0044	0.0261	0.1355	0.0042	0.0058	0.0044	0.0855	0.0076	0.0044	0.0022	0.0038	0.1404	0.0923	0.0039	0.0075	0.006	0.025	0.0052	0.0045	0.1787
1	rs2490424	161973976	0.95	1.31333295668949	1.44	1.24044493409381	1.44646229374853	0.197074828949194	0.1454	0.0854	0.0033	0.0035	0.0058	0.0053	0.0044	0.0261	0.1358	0.0042	0.0058	0.0044	0.0856	0.0076	0.0044	0.0022	0.0038	0.1404	0.0923	0.0039	0.0075	0.0059	0.025	0.0052	0.0045	0.1785
1	rs60216859	161974882	0.96	1.23264710971586	1.44	1.24044493409381	1.20825778131859	0.175553532120701	0.1443	0.0843	0.0034	0.0034	0.0057	0.0055	0.0046	0.0255	0.1378	0.0041	0.0059	0.0045	0.0853	0.0077	0.0045	0.0024	0.0038	0.1413	0.0922	0.0039	0.0075	0.0057	0.0252	0.0053	0.0046	0.178
1	rs7522269	161975281	0.96	1.23264710971586	1.44	1.24044493409381	1.00901353235109	0.154146153780575	0.1425	0.0838	0.0035	0.0036	0.0057	0.0058	0.0049	0.0251	0.1413	0.0039	0.0058	0.0047	0.0851	0.0078	0.0045	0.0027	0.0038	0.1422	0.0911	0.0038	0.0076	0.0053	0.0239	0.0053	0.0048	0.178
1	rs72712100	161975381	0.97	1.15505862992724	1.44	1.24044493409381	0.947440201930669	0.156828124956511	0.1425	0.0836	0.0035	0.0036	0.0058	0.0058	0.0049	0.0249	0.1423	0.0038	0.0058	0.0047	0.0852	0.0078	0.0045	0.0028	0.0038	0.1421	0.0908	0.0038	0.0076	0.0052	0.0236	0.0053	0.0048	0.1779
1	rs12093822	161976473	0.97	1.15505862992724	1.45	1.18248085352797	0.499470764409705	0.114360159248275	0.1423	0.0817	0.0036	0.0034	0.0059	0.0059	0.0052	0.023	0.1531	0.0034	0.0052	0.0048	0.0862	0.0077	0.0045	0.0034	0.004	0.1416	0.0878	0.0036	0.0079	0.0047	0.0206	0.0052	0.0057	0.1761
1	rs74571486	161978623	0.96	1.23264710971586	1.47	1.07160640764864	0.484951884203409	0.127192227947889	0.1419	0.0819	0.0036	0.0033	0.0058	0.0059	0.0051	0.0231	0.1533	0.0033	0.0052	0.0049	0.0871	0.0077	0.0045	0.0034	0.004	0.1432	0.0876	0.0036	0.0079	0.0047	0.0203	0.0051	0.0058	0.1739
1	rs10218544	161980422	0.96	1.23264710971586	1.48	1.01867282088958	0.410671737587793	0.0989615604761217	0.1419	0.0821	0.0036	0.0033	0.0059	0.0058	0.0051	0.0231	0.1535	0.0033	0.0051	0.0049	0.0873	0.0078	0.0044	0.0035	0.004	0.1433	0.0875	0.0036	0.0078	0.0047	0.0203	0.0051	0.0058	0.1738
1	rs12025136	161980502	0.96	1.23264710971586	1.48	1.01867282088958	0.408099264731224	0.0983152572571123	0.1419	0.0821	0.0036	0.0033	0.0059	0.0058	0.0051	0.0231	0.1535	0.0033	0.0051	0.0049	0.0873	0.0078	0.0044	0.0035	0.0039	0.1433	0.0875	0.0036	0.0078	0.0047	0.0202	0.0051	0.0058	0.1738
1	rs72713805	161981984	0.96	1.23264710971586	1.48	1.01867282088958	0.370869818721865	0.0922587702781555	0.1418	0.0821	0.0036	0.0033	0.0059	0.0058	0.005	0.0231	0.1538	0.0034	0.0052	0.0049	0.0872	0.0078	0.0044	0.0035	0.004	0.1434	0.0871	0.0035	0.0078	0.0047	0.0203	0.0051	0.0059	0.174
1	rs12121431	161984197	0.97	1.15505862992724	1.48	1.01867282088958	0.328419872058873	0.0891325942349568	0.142	0.0822	0.0035	0.0033	0.0059	0.0057	0.005	0.0231	0.1541	0.0034	0.0052	0.0048	0.0873	0.0078	0.0043	0.0034	0.0041	0.1435	0.0863	0.0035	0.0077	0.0046	0.0203	0.005	0.006	0.1743
1	rs4656345	161991237	0.97	1.15505862992724	1.48	1.01867282088958	0.24102895595713	0.0899880188312368	0.1419	0.0823	0.0035	0.0032	0.0059	0.0054	0.005	0.023	0.1547	0.0034	0.0051	0.0048	0.0874	0.0078	0.0043	0.0034	0.004	0.1437	0.0864	0.0035	0.0074	0.0046	0.0204	0.005	0.006	0.1744
1	rs12130792	161993192	0.97	1.15505862992724	1.48	1.01867282088958	0.229589213008925	0.0884351260480472	0.1419	0.0823	0.0035	0.0032	0.0059	0.0054	0.005	0.023	0.1548	0.0034	0.0051	0.0048	0.0874	0.0078	0.0043	0.0034	0.004	0.1437	0.0864	0.0035	0.0074	0.0046	0.0204	0.005	0.006	0.1744
1	rs115968363	161996502	0.97	1.15505862992724	1.48	1.01867282088958	0.228958029799013	0.0924162006216931	0.1419	0.0824	0.0035	0.0032	0.0059	0.0054	0.005	0.0229	0.1549	0.0034	0.0051	0.0047	0.0873	0.0078	0.0042	0.0034	0.004	0.1438	0.0863	0.0035	0.0074	0.0045	0.0203	0.0049	0.006	0.1745
1	rs885091	162003746	0.97	1.15505862992724	1.48	1.01867282088958	0.115012732626633	0.112994754844534	0.1419	0.0826	0.0034	0.003	0.0059	0.0048	0.0047	0.0222	0.159	0.0033	0.0048	0.0041	0.0869	0.0076	0.004	0.0034	0.0039	0.1458	0.0846	0.0035	0.0068	0.0041	0.0207	0.0045	0.0061	0.1749
1	rs41271963	162008624	0.97	1.15505862992724	1.48	1.01867282088958	0.122751181561714	0.112229464650784	0.1418	0.0826	0.0034	0.003	0.0059	0.0047	0.0047	0.0222	0.1597	0.0033	0.0046	0.004	0.087	0.0076	0.004	0.0033	0.0038	0.1459	0.0847	0.0034	0.0068	0.0041	0.0207	0.0046	0.0061	0.1748
1	rs76308898	162010373	0.97	1.15505862992724	1.49	0.967391925764805	0.125340066094402	0.117627900970223	0.1418	0.0827	0.0033	0.003	0.0059	0.0046	0.0047	0.0222	0.1602	0.0033	0.0045	0.004	0.0868	0.0076	0.0039	0.0033	0.0038	0.1459	0.0846	0.0034	0.0068	0.0041	0.0207	0.0046	0.0061	0.1749
1	rs6666546	162010693	0.97	1.15505862992724	1.5	0.917750694748585	0.123718160981222	0.115216702404417	0.1418	0.0828	0.0033	0.003	0.0059	0.0046	0.0046	0.0222	0.1602	0.0033	0.0045	0.004	0.0868	0.0076	0.0039	0.0033	0.0038	0.1459	0.0846	0.0034	0.0068	0.0041	0.0207	0.0046	0.0061	0.1749
1	rs2880058	162014632	0.97	1.15505862992724	1.5	0.917750694748585	0.195771866107389	0.171868555336024	0.1418	0.0827	0.0029	0.0028	0.0061	0.0039	0.0038	0.022	0.167	0.003	0.0041	0.0031	0.0867	0.0073	0.0033	0.0028	0.0034	0.1474	0.0833	0.0032	0.0068	0.0037	0.0208	0.0042	0.0062	0.1742
1	rs34760162	162022727	0.97	1.15505862992724	1.5	0.917750694748585	0.21507286324924	0.206191285363233	0.1418	0.0827	0.0029	0.0028	0.0061	0.0038	0.0039	0.0221	0.1675	0.003	0.0041	0.0031	0.0867	0.0074	0.0031	0.0028	0.0034	0.1472	0.0832	0.0032	0.0068	0.0036	0.0208	0.0041	0.0063	0.1741
1	rs111476124	162029957	0.97	1.15505862992724	1.5	0.917750694748585	0.213856726995371	0.164971953040269	0.1417	0.0827	0.0028	0.0026	0.0062	0.0038	0.0037	0.0222	0.1682	0.003	0.0041	0.0031	0.087	0.0074	0.0031	0.0027	0.0033	0.1475	0.083	0.0032	0.0069	0.0035	0.0209	0.004	0.0063	0.1738
1	rs10918594	162030688	0.97	1.15505862992724	1.5	0.917750694748585	0.195579424317357	0.163214604267498	0.1417	0.0827	0.0028	0.0026	0.0062	0.0038	0.0037	0.0222	0.1683	0.003	0.0041	0.0031	0.0871	0.0074	0.0031	0.0027	0.0033	0.1476	0.083	0.0032	0.0069	0.0035	0.0209	0.0039	0.0063	0.1739
1	rs78569595	162032153	0.97	1.15505862992724	1.5	0.917750694748585	0.194082080481401	0.157597423766489	0.1417	0.0826	0.0028	0.0026	0.0062	0.0037	0.0037	0.0222	0.1685	0.003	0.0041	0.0031	0.0872	0.0074	0.0031	0.0027	0.0033	0.1476	0.083	0.0032	0.0069	0.0035	0.0209	0.0039	0.0063	0.1739
1	rs12143842	162033890	0.97	1.15505862992724	1.5	0.917750694748585	0.185534399379347	0.148643491774968	0.1416	0.0826	0.0028	0.0026	0.0062	0.0037	0.0036	0.0222	0.1687	0.003	0.0041	0.0031	0.0872	0.0074	0.003	0.0027	0.0033	0.1476	0.083	0.0032	0.0069	0.0035	0.0209	0.0038	0.0063	0.1739
1	rs1415261	162041164	0.97	1.15505862992724	1.5	0.917750694748585	0.158270785568271	0.137398387147485	0.1411	0.0827	0.0026	0.0022	0.0061	0.0032	0.0029	0.0223	0.1701	0.0029	0.0041	0.0029	0.0878	0.0076	0.0029	0.0024	0.0029	0.1484	0.0835	0.0033	0.007	0.0032	0.0208	0.0037	0.0064	0.1737
1	rs11800233	162042329	0.97	1.15505862992724	1.5	0.917750694748585	0.167864669741214	0.131221737686608	0.1411	0.0827	0.0026	0.0022	0.0062	0.0032	0.0029	0.0223	0.1704	0.0029	0.0041	0.0029	0.0877	0.0076	0.0029	0.0024	0.0029	0.1484	0.0837	0.0033	0.007	0.0032	0.0208	0.0037	0.0064	0.1737
1	rs12737092	162045417	0.97	1.15505862992724	1.5	0.917750694748585	0.163980477124397	0.13032226683604	0.141	0.0827	0.0026	0.0022	0.0062	0.0031	0.0028	0.0224	0.1704	0.0029	0.0041	0.0029	0.0877	0.0076	0.0029	0.0024	0.0029	0.1483	0.0838	0.0033	0.0069	0.0032	0.0208	0.0037	0.0064	0.1738
1	rs75745570	162075684	0.97	1.15505862992724	1.5	0.917750694748585	0.151748383923226	0.122682269843163	0.1408	0.0826	0.0027	0.0021	0.0062	0.003	0.0027	0.0224	0.1711	0.0029	0.0042	0.0029	0.0874	0.0077	0.0029	0.0023	0.0028	0.1485	0.0841	0.0033	0.0068	0.0031	0.0207	0.0037	0.0064	0.1738
1	rs61809615	162084535	0.97	1.15505862992724	1.5	0.917750694748585	0.144870434889494	0.118493618503065	0.1408	0.0825	0.0027	0.0021	0.0062	0.0029	0.0025	0.0224	0.1713	0.003	0.0042	0.0029	0.0874	0.0077	0.0029	0.0022	0.0028	0.1485	0.0842	0.0033	0.0068	0.0031	0.0207	0.0037	0.0064	0.1739
1	rs1415259	162085309	0.97	1.15505862992724	1.5	0.917750694748585	0.142395950911372	0.119187917616413	0.1408	0.0825	0.0027	0.0021	0.0062	0.0029	0.0025	0.0224	0.1713	0.003	0.0042	0.0029	0.0874	0.0077	0.0029	0.0022	0.0028	0.1485	0.0842	0.0033	0.0068	0.0031	0.0207	0.0037	0.0064	0.1739
1	rs10494366	162085685	0.97	1.15505862992724	1.5	0.917750694748585	0.138968062777413	0.119187917616413	0.1407	0.0825	0.0027	0.0021	0.0062	0.0029	0.0025	0.0224	0.1713	0.003	0.0042	0.0029	0.0874	0.0077	0.0029	0.0022	0.0028	0.1484	0.0845	0.0033	0.0068	0.0031	0.0207	0.0037	0.0064	0.1739
1	rs72713884	162086484	0.97	1.15505862992724	1.5	0.917750694748585	0.139915242672776	0.115474138660611	0.1407	0.0824	0.0027	0.0021	0.0062	0.0029	0.0025	0.0224	0.1713	0.003	0.0042	0.0029	0.0874	0.0077	0.0029	0.0022	0.0028	0.1484	0.0845	0.0033	0.0068	0.0031	0.0207	0.0037	0.0064	0.1738
1	rs1572495	162099301	0.97	1.15505862992724	1.51	0.869735485018148	0.116790810488244	0.10726204707087	0.1409	0.0819	0.0027	0.002	0.0063	0.0028	0.0023	0.0225	0.1717	0.003	0.0042	0.0029	0.0874	0.0079	0.003	0.0022	0.0027	0.1486	0.0846	0.0034	0.0068	0.0032	0.0205	0.0037	0.0065	0.1736
1	rs78559706	162101157	0.97	1.15505862992724	1.51	0.869735485018148	0.117216631342647	0.101236627245305	0.141	0.0819	0.0027	0.002	0.0063	0.0028	0.0023	0.0225	0.1717	0.003	0.0042	0.0029	0.0874	0.0079	0.003	0.0022	0.0027	0.1486	0.0847	0.0034	0.0068	0.0032	0.0205	0.0037	0.0065	0.1736
1	rs1890023	162106270	0.97	1.15505862992724	1.52	0.823332010267983	0.113195744821838	0.0942342717704379	0.1411	0.0818	0.0027	0.002	0.0063	0.0027	0.0023	0.0224	0.1717	0.003	0.0042	0.003	0.0874	0.0079	0.0031	0.0022	0.0027	0.1486	0.0849	0.0034	0.0068	0.0032	0.0204	0.0037	0.0066	0.1733
1	rs74966012	162106465	0.97	1.15505862992724	1.52	0.823332010267983	0.113390565512884	0.0946313543247389	0.1411	0.0818	0.0027	0.002	0.0063	0.0027	0.0023	0.0224	0.1717	0.003	0.0042	0.003	0.0874	0.0079	0.0031	0.0022	0.0027	0.1486	0.0849	0.0034	0.0068	0.0032	0.0204	0.0037	0.0066	0.1733
1	rs16857031	162112910	0.97	1.15505862992724	1.52	0.823332010267983	0.0837045478431133	0.0616012571642129	0.1413	0.0811	0.0029	0.0019	0.0063	0.0028	0.0022	0.0221	0.1718	0.003	0.0042	0.0031	0.0872	0.008	0.0033	0.0022	0.0027	0.1486	0.085	0.0035	0.0068	0.0033	0.0205	0.0038	0.0067	0.173
1	rs16857061	162114675	0.97	1.15505862992724	1.54	0.735299729443272	0.062293810913501	0.0488919502188762	0.1411	0.0802	0.0029	0.0018	0.0063	0.0027	0.0022	0.0218	0.1722	0.0031	0.0042	0.0032	0.0868	0.0081	0.0035	0.0022	0.0027	0.1485	0.0848	0.0035	0.0069	0.0034	0.0205	0.0039	0.0069	0.1736
1	rs1890024	162115763	0.97	1.15505862992724	1.54	0.735299729443272	0.0457901836330573	0.037328074890177	0.141	0.0794	0.0029	0.0018	0.0062	0.0027	0.0022	0.0217	0.1726	0.0031	0.0042	0.0033	0.0864	0.0082	0.0037	0.0022	0.0028	0.1484	0.0846	0.0036	0.0069	0.0034	0.0206	0.0039	0.007	0.1741
1	rs113961219	162116843	0.97	1.15505862992724	1.54	0.735299729443272	0.0407933787537558	0.0329575116390723	0.1408	0.0792	0.003	0.0018	0.0062	0.0027	0.0022	0.0215	0.1728	0.0031	0.0042	0.0034	0.0862	0.0082	0.0038	0.0022	0.0028	0.1484	0.0846	0.0036	0.007	0.0035	0.0206	0.0039	0.0071	0.1743
1	rs10918762	162118984	0.97	1.15505862992724	1.55	0.693638871087907	0.0301189419438806	0.0261908178568244	0.1406	0.0787	0.003	0.0018	0.0062	0.0027	0.0022	0.0212	0.1731	0.0032	0.0042	0.0034	0.0859	0.0083	0.004	0.0022	0.0028	0.1486	0.0845	0.0036	0.007	0.0036	0.0205	0.004	0.0072	0.1748
1	rs72715961	162122295	0.97	1.15505862992724	1.55	0.693638871087907	0.0308069962000854	0.0231042878946298	0.1405	0.0786	0.003	0.0018	0.0062	0.0027	0.0022	0.0212	0.1731	0.0032	0.0042	0.0035	0.0857	0.0083	0.004	0.0022	0.0028	0.1486	0.0845	0.0036	0.0071	0.0036	0.0205	0.004	0.0072	0.1748
1	rs12069336	162129334	0.97	1.15505862992724	1.55	0.693638871087907	0.0266065902676612	0.0148339325755074	0.1404	0.0781	0.0031	0.0019	0.0062	0.0026	0.0022	0.0211	0.1732	0.0032	0.0042	0.0037	0.0851	0.0083	0.0042	0.0022	0.0028	0.1489	0.0844	0.0037	0.0071	0.0037	0.0205	0.0042	0.0073	0.1748
1	rs116348285	162130397	0.97	1.15505862992724	1.55	0.693638871087907	0.0257580121311283	0.0078038307002075	0.1403	0.0774	0.0033	0.002	0.0063	0.0027	0.0024	0.0208	0.1741	0.0034	0.0042	0.0039	0.0843	0.0084	0.0046	0.0022	0.003	0.1485	0.0833	0.0038	0.0073	0.004	0.0205	0.0043	0.0073	0.1745
1	rs1538018	162130481	0.97	1.15505862992724	1.55	0.693638871087907	0.0246267238377614	0.00939459249936497	0.1403	0.0773	0.0034	0.002	0.0063	0.0027	0.0025	0.0208	0.1742	0.0034	0.0042	0.004	0.0842	0.0084	0.0046	0.0022	0.0031	0.1484	0.0832	0.0038	0.0073	0.0041	0.0205	0.0044	0.0073	0.1745
1	rs12029454	162133117	0.97	1.15505862992724	1.56	0.653525583231	0.0326916050558217	0.00950423792628744	0.1407	0.077	0.0036	0.0021	0.0064	0.0026	0.0024	0.0206	0.1744	0.0036	0.0042	0.0043	0.0845	0.0084	0.0049	0.0017	0.0031	0.1485	0.0824	0.004	0.0075	0.0043	0.0206	0.0046	0.0072	0.1737
1	rs12129253	162133161	0.97	1.15505862992724	1.56	0.653525583231	0.0339206260206953	0.00989315261881819	0.1407	0.077	0.0036	0.0021	0.0064	0.0026	0.0024	0.0206	0.1744	0.0036	0.0042	0.0043	0.0845	0.0084	0.005	0.0017	0.0031	0.1485	0.0823	0.004	0.0075	0.0043	0.0206	0.0046	0.0072	0.1736
1	rs79800030	162154709	0.97	1.15505862992724	1.56	0.653525583231	0.037301061165951	0.011107902440145	0.1406	0.0767	0.0037	0.0021	0.0065	0.0027	0.0025	0.0206	0.1745	0.0036	0.0042	0.0044	0.0841	0.0083	0.0051	0.0017	0.0032	0.1488	0.082	0.0041	0.0076	0.0044	0.0207	0.0046	0.007	0.1736
1	rs12093324	162166153	0.97	1.15505862992724	1.55	0.693638871087907	0.0411804014206721	0.0180946713218615	0.1406	0.0762	0.0038	0.0022	0.0065	0.0027	0.0026	0.0206	0.1747	0.0037	0.0042	0.0045	0.0838	0.0082	0.0051	0.0017	0.0032	0.1493	0.0815	0.0042	0.0076	0.0045	0.0208	0.0048	0.0069	0.1732
1	rs17457880	162168154	0.97	1.15505862992724	1.55	0.693638871087907	0.0403379288467222	0.0146279588085182	0.1406	0.0762	0.0038	0.0022	0.0065	0.0027	0.0026	0.0206	0.1746	0.0038	0.0042	0.0045	0.0838	0.0082	0.0051	0.0018	0.0032	0.1492	0.0815	0.0042	0.0076	0.0045	0.0208	0.0048	0.0069	0.1732
1	rs75178658	162173141	0.97	1.15505862992724	1.55	0.693638871087907	0.0391868226266934	0.0135866749403153	0.1406	0.0761	0.0038	0.0022	0.0065	0.0027	0.0026	0.0206	0.1747	0.0038	0.0042	0.0045	0.0839	0.0082	0.0051	0.0018	0.0032	0.1492	0.0815	0.0042	0.0076	0.0045	0.0209	0.0048	0.0069	0.1732
1	rs4656357	162176695	0.97	1.15505862992724	1.55	0.693638871087907	0.0388542431017539	0.0135208170880892	0.1407	0.0761	0.0038	0.0022	0.0065	0.0027	0.0027	0.0206	0.1747	0.0038	0.0042	0.0045	0.0839	0.0081	0.0051	0.0018	0.0032	0.1492	0.0814	0.0042	0.0076	0.0045	0.0209	0.0048	0.0069	0.1732
1	rs79724599	162176805	0.97	1.15505862992724	1.55	0.693638871087907	0.0388266163115057	0.0140186605367931	0.1407	0.0761	0.0038	0.0022	0.0065	0.0027	0.0027	0.0206	0.1747	0.0038	0.0042	0.0045	0.0839	0.0081	0.0051	0.0018	0.0032	0.1492	0.0814	0.0042	0.0076	0.0045	0.0209	0.0048	0.0069	0.1732
1	rs114115616	162179176	0.97	1.15505862992724	1.55	0.693638871087907	0.0389095373479826	0.0120505153793336	0.1407	0.0761	0.0038	0.0022	0.0065	0.0027	0.0027	0.0206	0.1747	0.0038	0.0042	0.0045	0.0839	0.0081	0.0051	0.0018	0.0032	0.1492	0.0815	0.0042	0.0075	0.0045	0.0209	0.0048	0.0069	0.1731
1	rs141321908	162186268	0.97	1.15505862992724	1.53	0.778525311864042	0.0389925804239684	0.010261460376375	0.1409	0.076	0.0039	0.0022	0.0065	0.0028	0.0027	0.0206	0.1747	0.0038	0.0042	0.0045	0.0839	0.0081	0.0051	0.0018	0.0032	0.1493	0.0816	0.0042	0.0074	0.0045	0.0209	0.0048	0.0068	0.1729
1	rs77857500	162187618	0.97	1.15505862992724	1.53	0.778525311864042	0.0405083108832706	0.00997753407502322	0.1409	0.076	0.0039	0.0022	0.0066	0.0028	0.0027	0.0207	0.1747	0.0038	0.0042	0.0045	0.0839	0.0081	0.005	0.0018	0.0032	0.1494	0.0817	0.0042	0.0073	0.0045	0.021	0.0048	0.0068	0.1727
1	rs4657175	162195738	0.97	1.15505862992724	1.53	0.778525311864042	0.0397735479804774	0.0115287724297442	0.141	0.0759	0.0039	0.0022	0.0066	0.0028	0.0027	0.0207	0.1747	0.0038	0.0042	0.0045	0.0839	0.0081	0.005	0.0018	0.0032	0.1494	0.0818	0.0042	0.0072	0.0045	0.021	0.0048	0.0068	0.1726
1	rs114923676	162206541	0.98	1.080540436168	1.53	0.778525311864042	0.0321555078567607	0.0191349102805073	0.1412	0.076	0.004	0.0022	0.0066	0.0027	0.0027	0.0206	0.1747	0.0038	0.0041	0.0045	0.084	0.0079	0.005	0.0019	0.0031	0.1494	0.0823	0.0041	0.007	0.0047	0.0213	0.0048	0.0066	0.1719
1	rs4431825	162210471	0.98	1.080540436168	1.52	0.823332010267983	0.0279000045636754	0.0339755053583509	0.1414	0.076	0.0041	0.0022	0.0066	0.0026	0.0027	0.0206	0.1747	0.0038	0.0041	0.0045	0.0841	0.0077	0.005	0.002	0.003	0.1494	0.0827	0.0041	0.0069	0.0049	0.0215	0.0047	0.0065	0.1714
1	rs4657178	162210610	0.98	1.080540436168	1.52	0.823332010267983	0.0305959214782614	0.0342322255786851	0.1414	0.076	0.0041	0.0023	0.0065	0.0028	0.0028	0.0206	0.1747	0.0037	0.0039	0.0045	0.0841	0.0076	0.0049	0.002	0.0031	0.1495	0.0828	0.0041	0.0069	0.0047	0.0215	0.0047	0.0064	0.1715
1	rs6677052	162219739	0.98	1.080540436168	1.53	0.778525311864042	0.0382085908424809	0.0255588208873387	0.1411	0.0756	0.0041	0.0023	0.0065	0.0028	0.0028	0.0206	0.1754	0.0038	0.0039	0.0045	0.084	0.0076	0.0048	0.002	0.0031	0.1495	0.0827	0.0041	0.0069	0.0048	0.0216	0.0048	0.0064	0.1712
1	rs72715987	162223986	0.98	1.080540436168	1.52	0.823332010267983	0.0419183034823819	0.0272449100544205	0.141	0.0756	0.0042	0.0024	0.0065	0.0029	0.0028	0.0205	0.1755	0.0038	0.0039	0.0045	0.084	0.0076	0.0048	0.002	0.0031	0.1492	0.0827	0.004	0.0069	0.0048	0.0216	0.0048	0.0064	0.1713
1	rs115306089	162228784	0.99	1.00906370779823	1.52	0.823332010267983	0.0378817712649095	0.0196063367487112	0.1402	0.0755	0.0043	0.0026	0.0066	0.003	0.003	0.0204	0.176	0.004	0.004	0.0047	0.0838	0.0078	0.005	0.0023	0.0033	0.1474	0.0823	0.0038	0.007	0.005	0.0217	0.005	0.0064	0.1717
1	rs113289761	162232094	0.99	1.00906370779823	1.53	0.778525311864042	0.0377190882698724	0.0193699254919187	0.1402	0.0755	0.0043	0.0026	0.0066	0.003	0.003	0.0204	0.176	0.004	0.004	0.0048	0.0837	0.0078	0.005	0.0023	0.0034	0.1472	0.0823	0.0038	0.007	0.005	0.0217	0.0051	0.0064	0.1718
1	rs12751794	162236256	0.99	1.00906370779823	1.5	0.917750694748585	0.0389510436262784	0.019764718839607	0.14	0.0755	0.0044	0.0026	0.0066	0.0031	0.003	0.0204	0.1761	0.004	0.004	0.0048	0.0837	0.0078	0.005	0.0024	0.0034	0.147	0.0822	0.0037	0.007	0.0051	0.0217	0.0051	0.0064	0.172
1	rs74698003	162240552	0.99	1.00906370779823	1.46	1.12620512571235	0.0397174104918514	0.020404430872072	0.1399	0.0755	0.0044	0.0026	0.0066	0.0031	0.003	0.0204	0.1761	0.004	0.004	0.0048	0.0837	0.0079	0.005	0.0024	0.0034	0.1468	0.0821	0.0037	0.007	0.0051	0.0218	0.0051	0.0064	0.1721
1	rs10753784	162248920	0.99	1.00906370779823	1.46	1.12620512571235	0.0405509835382019	0.0232327833270784	0.1397	0.0755	0.0044	0.0027	0.0066	0.0031	0.0031	0.0203	0.1762	0.0041	0.004	0.0049	0.0834	0.0079	0.0051	0.0025	0.0035	0.1462	0.0821	0.0036	0.007	0.0052	0.0218	0.0052	0.0063	0.1726
1	rs6671271	162250009	0.99	1.00906370779823	1.46	1.12620512571235	0.0385510932741297	0.0238369309313263	0.1396	0.0755	0.0044	0.0027	0.0066	0.0031	0.003	0.0203	0.176	0.0041	0.004	0.0049	0.0836	0.0079	0.0051	0.0025	0.0035	0.1462	0.0822	0.0036	0.007	0.0052	0.0218	0.0052	0.0063	0.1725
1	rs10919056	162251099	0.99	1.00906370779823	1.45	1.18248085352797	0.0399141305707836	0.0195273780044194	0.1395	0.0754	0.0044	0.0027	0.0067	0.0031	0.003	0.0203	0.1759	0.0042	0.004	0.005	0.0836	0.0079	0.0051	0.0025	0.0034	0.1461	0.0823	0.0036	0.007	0.0052	0.0219	0.0052	0.0063	0.1726
1	rs7538260	162257246	1	0.940597770197411	1.45	1.18248085352797	0.0443373161292297	0.0286491709913138	0.1393	0.0752	0.0046	0.0028	0.0068	0.0032	0.0029	0.0202	0.1758	0.0042	0.0041	0.0052	0.0833	0.0078	0.0051	0.0026	0.0034	0.1456	0.0822	0.0036	0.007	0.0054	0.0222	0.0053	0.0064	0.1728
1	rs77533118	162257994	1	0.940597770197411	1.45	1.18248085352797	0.0436153248585286	0.0288864280875127	0.1393	0.0752	0.0046	0.0028	0.0068	0.0032	0.0029	0.0202	0.1758	0.0042	0.0041	0.0052	0.0833	0.0077	0.0051	0.0027	0.0035	0.1455	0.0822	0.0036	0.007	0.0054	0.0222	0.0053	0.0064	0.1728
1	rs10919080	162258460	0.99	1.00906370779823	1.45	1.18248085352797	0.0418310248123883	0.0261454331419271	0.1393	0.0752	0.0046	0.0028	0.0068	0.0032	0.0029	0.0202	0.1757	0.0042	0.0041	0.0052	0.0833	0.0079	0.0051	0.0027	0.0035	0.1455	0.0822	0.0036	0.007	0.0054	0.0222	0.0053	0.0064	0.1728
1	rs114326115	162263374	1	0.940597770197411	1.45	1.18248085352797	0.0376920214809568	0.0273374958803479	0.1389	0.0749	0.0046	0.0029	0.0068	0.0032	0.003	0.0201	0.1757	0.0042	0.0041	0.0054	0.0834	0.0079	0.0052	0.0028	0.0036	0.1451	0.0824	0.0036	0.007	0.0055	0.0225	0.0052	0.0064	0.1723
1	rs72718108	162267084	1	0.940597770197411	1.45	1.18248085352797	0.0300958094642728	0.0441692079154671	0.1384	0.0746	0.0046	0.0031	0.0069	0.0033	0.0032	0.02	0.1757	0.0042	0.0042	0.0056	0.0836	0.0079	0.0054	0.003	0.0036	0.1445	0.0826	0.0037	0.007	0.0056	0.0229	0.0054	0.0064	0.1715
1	rs79994027	162276353	1.01	0.875109975033704	1.45	1.18248085352797	0.0300495820532954	0.0216304487048716	0.1379	0.0751	0.0046	0.0032	0.0069	0.0033	0.0032	0.0199	0.1761	0.0041	0.0042	0.0058	0.0829	0.0085	0.0054	0.0032	0.0035	0.1426	0.0835	0.0037	0.0067	0.0054	0.0235	0.0052	0.0063	0.1719
1	rs2661811	162277922	1.01	0.875109975033704	1.45	1.18248085352797	0.0292600145969335	0.0230188137595001	0.1378	0.0751	0.0046	0.0032	0.0069	0.0033	0.0032	0.0199	0.1761	0.0041	0.0042	0.0058	0.0829	0.0086	0.0054	0.0032	0.0036	0.1425	0.0835	0.0037	0.0067	0.0054	0.0235	0.0052	0.0063	0.1719
1	rs2819319	162280806	1.01	0.875109975033704	1.45	1.18248085352797	0.035569956039232	0.0351116939589534	0.1379	0.075	0.0046	0.0032	0.0069	0.0033	0.0033	0.0199	0.176	0.004	0.004	0.0058	0.0828	0.0085	0.0054	0.0033	0.0035	0.1424	0.0834	0.0037	0.0068	0.0058	0.0236	0.0052	0.0062	0.1719
1	rs58381740	162283641	1.01	0.875109975033704	1.45	1.18248085352797	0.047054224466821	0.052883279250726	0.1373	0.0748	0.0048	0.0034	0.0068	0.0033	0.0033	0.02	0.176	0.004	0.004	0.006	0.0828	0.0085	0.0053	0.0034	0.0036	0.1426	0.0832	0.0039	0.0068	0.006	0.0239	0.0052	0.0061	0.1716
1	rs77172414	162288064	1.01	0.875109975033704	1.45	1.18248085352797	0.0526347425233728	0.0730826690391564	0.1372	0.0749	0.0049	0.0034	0.0068	0.0033	0.0034	0.02	0.1758	0.004	0.004	0.0061	0.0827	0.0084	0.0054	0.0034	0.0036	0.1426	0.083	0.004	0.0068	0.006	0.0239	0.0053	0.0061	0.1715
1	rs72700134	162289271	1.01	0.875109975033704	1.45	1.18248085352797	0.0526347425233728	0.0740880721507569	0.1372	0.0749	0.0049	0.0034	0.0068	0.0033	0.0034	0.02	0.1758	0.004	0.004	0.0061	0.0827	0.0084	0.0054	0.0034	0.0036	0.1426	0.083	0.004	0.0068	0.006	0.0239	0.0053	0.0061	0.1715
1	rs78475010	162292210	1.01	0.875109975033704	1.44	1.24044493409381	0.0531118023353218	0.077798168634899	0.1372	0.075	0.0049	0.0034	0.0068	0.0033	0.0034	0.0201	0.1758	0.0039	0.004	0.0061	0.0827	0.0084	0.0054	0.0035	0.0036	0.1426	0.083	0.004	0.0068	0.006	0.0239	0.0053	0.0061	0.1715
1	rs347295	162296956	1.01	0.875109975033704	1.44	1.24044493409381	0.0521943397772147	0.0796438299997234	0.1372	0.075	0.005	0.0034	0.0068	0.0033	0.0034	0.0201	0.1758	0.0039	0.0041	0.0061	0.0826	0.0084	0.0054	0.0035	0.0036	0.1426	0.0829	0.0041	0.0068	0.006	0.0239	0.0053	0.006	0.1714
1	rs347301	162301060	1.02	0.812565575704939	1.44	1.24044493409381	0.071567372820457	0.112399357610283	0.1372	0.0754	0.005	0.0035	0.0067	0.0032	0.0033	0.0207	0.1744	0.0038	0.004	0.006	0.0818	0.0086	0.0055	0.0036	0.0036	0.1441	0.0836	0.0042	0.0068	0.0059	0.0242	0.0052	0.0059	0.1704
1	rs56178763	162302565	1.03	0.752927598544599	1.44	1.24044493409381	0.0688954356309747	0.186462995942521	0.1365	0.0749	0.0048	0.0035	0.0067	0.0031	0.0032	0.0211	0.1733	0.0037	0.004	0.0057	0.0821	0.0087	0.0053	0.0035	0.0035	0.1468	0.0837	0.0045	0.0067	0.0058	0.0243	0.0051	0.006	0.1696
1	rs116374043	162302579	1.03	0.752927598544599	1.44	1.24044493409381	0.0683689796684602	0.182294833329687	0.1365	0.0749	0.0048	0.0035	0.0067	0.0031	0.0032	0.0211	0.1733	0.0037	0.004	0.0057	0.0821	0.0087	0.0053	0.0035	0.0035	0.1468	0.0837	0.0045	0.0067	0.0058	0.0243	0.0051	0.006	0.1696
1	rs347311	162303907	1.03	0.752927598544599	1.45	1.18248085352797	0.0522450287872228	0.115130938815901	0.1365	0.0749	0.0048	0.0035	0.0067	0.0031	0.0032	0.0211	0.1732	0.0038	0.0041	0.0057	0.0821	0.0087	0.0052	0.0033	0.0035	0.1471	0.0837	0.0046	0.0067	0.0058	0.0243	0.0051	0.0061	0.1695
1	rs1858233	162303999	1.03	0.752927598544599	1.45	1.18248085352797	0.0523295838799215	0.115474138660611	0.1365	0.0749	0.0048	0.0035	0.0067	0.0031	0.0032	0.0211	0.1732	0.0038	0.0041	0.0057	0.0821	0.0087	0.0052	0.0033	0.0035	0.1471	0.0837	0.0046	0.0067	0.0058	0.0243	0.0051	0.0061	0.1695
1	rs11586404	162305928	1.03	0.752927598544599	1.45	1.18248085352797	0.0535230099863504	0.137489997367732	0.1365	0.0749	0.0048	0.0035	0.0067	0.0031	0.0031	0.0212	0.1731	0.0038	0.0041	0.0057	0.0822	0.0088	0.0053	0.0033	0.0034	0.1471	0.0837	0.0046	0.0068	0.0058	0.0243	0.0052	0.0061	0.1694
1	rs72700163	162307659	1.03	0.752927598544599	1.45	1.18248085352797	0.0790926578362413	0.163897230217901	0.1364	0.0748	0.0048	0.0035	0.0068	0.0031	0.0031	0.0212	0.173	0.0038	0.0041	0.0061	0.0822	0.0088	0.0054	0.0033	0.0034	0.147	0.0837	0.0046	0.0068	0.0059	0.0243	0.0052	0.0061	0.1691
1	rs11587950	162308677	1.03	0.752927598544599	1.45	1.18248085352797	0.0790926578362413	0.168407900013418	0.1364	0.0748	0.0048	0.0035	0.0068	0.0031	0.0031	0.0213	0.173	0.0038	0.0041	0.0061	0.0822	0.0088	0.0054	0.0033	0.0034	0.147	0.0837	0.0046	0.0069	0.0059	0.0243	0.0052	0.0061	0.169
1	rs61808536	162309293	1.03	0.752927598544599	1.45	1.18248085352797	0.0802971673348511	0.176453972397721	0.1364	0.0748	0.0048	0.0035	0.0068	0.0031	0.0031	0.0213	0.173	0.0038	0.0041	0.0061	0.0822	0.0088	0.0054	0.0033	0.0034	0.147	0.0837	0.0046	0.0069	0.0059	0.0243	0.0052	0.0061	0.169
1	rs78718746	162311918	1.03	0.752927598544599	1.44	1.24044493409381	0.0882464102254914	0.204714973065625	0.1364	0.0748	0.0049	0.0035	0.0068	0.003	0.003	0.0213	0.1729	0.0038	0.0041	0.0061	0.0822	0.0088	0.0054	0.0033	0.0034	0.147	0.0836	0.0046	0.0069	0.0058	0.0243	0.0052	0.0061	0.169
1	rs16860624	162319751	1.03	0.752927598544599	1.44	1.24044493409381	0.0642130531323038	0.148737755876929	0.1361	0.0745	0.0047	0.0034	0.0067	0.003	0.003	0.0215	0.1729	0.0039	0.0042	0.0061	0.0822	0.0088	0.0054	0.0033	0.0033	0.147	0.0837	0.0048	0.0069	0.0057	0.0243	0.0052	0.0062	0.1693
1	rs72700193	162320729	1.04	0.69615671060944	1.44	1.24044493409381	0.0329496614095714	0.16624526045563	0.1359	0.0742	0.0045	0.0033	0.0065	0.0029	0.003	0.0216	0.1723	0.0039	0.0042	0.0061	0.0831	0.0089	0.0054	0.0033	0.0031	0.1468	0.0845	0.0053	0.0069	0.0054	0.0244	0.0051	0.0061	0.1696
1	rs6685342	162321600	1.04	0.69615671060944	1.45	1.18248085352797	0.0185739790624014	0.137398387147485	0.1358	0.0739	0.0043	0.0031	0.0064	0.0028	0.003	0.0217	0.1716	0.004	0.0042	0.006	0.0838	0.009	0.0055	0.0032	0.0029	0.1467	0.0851	0.0057	0.007	0.0051	0.0245	0.0049	0.0061	0.1699
1	rs116344629	162321824	1.04	0.69615671060944	1.45	1.18248085352797	0.0222003697348659	0.151006531248728	0.1355	0.0736	0.0042	0.0031	0.0063	0.0027	0.0029	0.0218	0.1717	0.004	0.0043	0.006	0.0842	0.0093	0.0054	0.0032	0.0029	0.1463	0.0854	0.0058	0.007	0.0051	0.0246	0.0048	0.0061	0.1701
1	rs56078624	162322520	1.04	0.69615671060944	1.45	1.18248085352797	0.0152720642072202	0.120057941307694	0.1347	0.0727	0.004	0.0028	0.0061	0.0024	0.0027	0.0219	0.1721	0.004	0.0046	0.0059	0.0855	0.0095	0.0051	0.0029	0.0026	0.1456	0.0864	0.0061	0.0071	0.0048	0.0256	0.0044	0.0059	0.1708
1	rs72700199	162324646	1.04	0.69615671060944	1.46	1.12620512571235	0.0257787293203294	0.152240590799791	0.1345	0.0723	0.0037	0.0026	0.0061	0.0023	0.0025	0.0221	0.1723	0.004	0.0049	0.0058	0.0859	0.0097	0.0049	0.0028	0.0024	0.146	0.087	0.0063	0.0072	0.0047	0.026	0.0041	0.0057	0.1705
1	rs12745104	162327313	1.04	0.69615671060944	1.46	1.12620512571235	0.0291581185022408	0.181283119146183	0.1344	0.0722	0.0037	0.0026	0.0061	0.0022	0.0025	0.0221	0.1725	0.004	0.0049	0.0058	0.086	0.0097	0.0049	0.0028	0.0023	0.146	0.0872	0.0063	0.0072	0.0046	0.0261	0.0041	0.0057	0.1704
1	rs115568585	162329125	1.03	0.752927598544599	1.46	1.12620512571235	0.0447317761566623	0.223744197961251	0.1343	0.0721	0.0036	0.0026	0.006	0.0021	0.0024	0.0221	0.1728	0.004	0.005	0.0058	0.0862	0.0097	0.0047	0.0027	0.0022	0.146	0.0875	0.0063	0.0073	0.0046	0.0262	0.0041	0.0056	0.1702
1	rs6427670	162329962	1.03	0.752927598544599	1.47	1.07160640764864	0.0471803375560585	0.26294879905751	0.1342	0.072	0.0036	0.0026	0.006	0.002	0.0024	0.0222	0.1732	0.004	0.0051	0.0057	0.0865	0.0098	0.0046	0.0027	0.0021	0.146	0.0878	0.0063	0.0073	0.0045	0.0264	0.0039	0.0055	0.1701
1	rs12122048	162331408	1.03	0.752927598544599	1.49	0.967391925764805	0.0520424708630525	0.216730804214747	0.1342	0.0718	0.0036	0.0024	0.0059	0.0018	0.0023	0.022	0.1741	0.0039	0.0051	0.0059	0.0868	0.0098	0.0047	0.0026	0.002	0.1463	0.088	0.0063	0.0073	0.0046	0.0264	0.0038	0.0054	0.1696
1	rs7551382	162336539	1.03	0.752927598544599	1.5	0.917750694748585	0.0478780551944674	0.205136415540656	0.1342	0.0717	0.0036	0.0023	0.006	0.0017	0.0022	0.022	0.174	0.0039	0.005	0.0058	0.087	0.0099	0.0045	0.0025	0.002	0.1463	0.0883	0.0063	0.0073	0.0046	0.0264	0.0038	0.0054	0.1697
1	rs164151	162338962	1.03	0.752927598544599	1.5	0.917750694748585	0.0469912537044211	0.179567655713298	0.1342	0.0719	0.0036	0.0022	0.0059	0.0016	0.0022	0.022	0.1739	0.0039	0.005	0.0058	0.0874	0.01	0.0044	0.0025	0.0019	0.1462	0.0885	0.0062	0.0072	0.0046	0.0265	0.0039	0.0055	0.1696
1	rs76800798	162341641	1.03	0.752927598544599	1.51	0.869735485018148	0.0581693446029205	0.177055151267119	0.1342	0.0717	0.0037	0.0022	0.0059	0.0016	0.0022	0.0219	0.174	0.0039	0.0047	0.006	0.0876	0.0102	0.0043	0.0026	0.0018	0.146	0.0888	0.0063	0.0072	0.0045	0.0266	0.0038	0.0055	0.1697
1	rs12132354	162341917	1.03	0.752927598544599	1.51	0.869735485018148	0.0561413935485317	0.15894691087472	0.1342	0.0717	0.0037	0.0022	0.0059	0.0016	0.0022	0.0219	0.174	0.0039	0.0046	0.0059	0.0876	0.0102	0.0043	0.0026	0.0018	0.146	0.0889	0.0063	0.0072	0.0045	0.0266	0.0038	0.0055	0.1697
1	rs75882738	162341985	1.03	0.752927598544599	1.51	0.869735485018148	0.0562301147672666	0.16020365553302	0.1342	0.0717	0.0037	0.0022	0.0059	0.0015	0.0022	0.0218	0.174	0.0039	0.0046	0.006	0.0877	0.0102	0.0043	0.0026	0.0018	0.146	0.0889	0.0063	0.0072	0.0045	0.0266	0.0038	0.0055	0.1697
1	rs164154	162342203	1.03	0.752927598544599	1.51	0.869735485018148	0.0559288434412459	0.158560926491128	0.1343	0.0717	0.0037	0.0022	0.0059	0.0015	0.0022	0.0218	0.174	0.0039	0.0046	0.006	0.0876	0.0102	0.0043	0.0026	0.0018	0.146	0.0891	0.0063	0.0072	0.0045	0.0266	0.0038	0.0055	0.1696
1	rs148853198	162343154	1.03	0.752927598544599	1.51	0.869735485018148	0.0690782849313488	0.217482568807667	0.1343	0.0713	0.0037	0.0021	0.0058	0.0015	0.0022	0.0218	0.1739	0.0039	0.0047	0.0059	0.0883	0.0102	0.0041	0.0024	0.0018	0.146	0.0895	0.0062	0.0071	0.0043	0.0264	0.0036	0.0056	0.1699
1	rs164158	162343388	1.03	0.752927598544599	1.51	0.869735485018148	0.0680664537250816	0.210216168616924	0.1343	0.0712	0.0037	0.0021	0.0058	0.0015	0.0022	0.0219	0.1739	0.0039	0.0047	0.0059	0.0885	0.0102	0.004	0.0024	0.0018	0.146	0.0896	0.0062	0.0071	0.0043	0.0264	0.0035	0.0056	0.17
1	rs13823	162344069	1.03	0.752927598544599	1.51	0.869735485018148	0.0843969197671632	0.220390224613023	0.1346	0.071	0.0036	0.0021	0.0058	0.0015	0.0022	0.0218	0.1739	0.0038	0.0047	0.0059	0.0887	0.0102	0.0039	0.0024	0.0017	0.1463	0.0898	0.0062	0.0071	0.0042	0.0264	0.0034	0.0055	0.1699
1	rs164181	162345091	1.04	0.69615671060944	1.5	0.917750694748585	0.0846285198125489	0.144797267381713	0.1346	0.0707	0.0036	0.002	0.0058	0.0014	0.0022	0.0218	0.174	0.0038	0.0047	0.0059	0.089	0.0101	0.0038	0.0024	0.0018	0.1466	0.0901	0.0061	0.007	0.0042	0.0265	0.0033	0.0056	0.1696
1	rs3737312	162345294	1.04	0.69615671060944	1.5	0.917750694748585	0.0823762750710291	0.156732056753697	0.1349	0.0706	0.0036	0.002	0.0058	0.0014	0.0022	0.0217	0.174	0.0038	0.0047	0.0059	0.0891	0.0101	0.0038	0.0024	0.0018	0.1466	0.0904	0.0061	0.007	0.0042	0.0265	0.0033	0.0056	0.1693
1	rs116974459	162346324	1.04	0.69615671060944	1.5	0.917750694748585	0.110380307090225	0.188200686942018	0.1346	0.0706	0.0035	0.0018	0.0058	0.0014	0.0022	0.0219	0.1737	0.0037	0.0046	0.0059	0.0893	0.0102	0.0037	0.0023	0.0018	0.1466	0.091	0.0062	0.007	0.0038	0.0268	0.0031	0.0056	0.1696
1	rs10919293	162347618	1.04	0.69615671060944	1.5	0.917750694748585	0.120224004202054	0.221146125014922	0.1341	0.0706	0.0035	0.0017	0.0058	0.0014	0.0022	0.0222	0.1731	0.0036	0.0045	0.0058	0.0896	0.0103	0.0035	0.0022	0.0019	0.1465	0.0919	0.0064	0.0069	0.0035	0.0272	0.003	0.0056	0.1698
1	rs4657188	162347877	1.04	0.69615671060944	1.5	0.917750694748585	0.0740501916163195	0.239205107862415	0.1341	0.0707	0.0035	0.0017	0.0058	0.0015	0.0022	0.0221	0.1731	0.0035	0.0045	0.0054	0.0899	0.0103	0.0034	0.0022	0.002	0.1464	0.0918	0.0064	0.0069	0.0034	0.0273	0.003	0.0056	0.1701
1	rs80311563	162349218	1.04	0.69615671060944	1.5	0.917750694748585	0.0395493253274179	0.267184636499526	0.1343	0.0708	0.0034	0.0017	0.0058	0.0015	0.0022	0.0217	0.1731	0.0036	0.0044	0.005	0.0902	0.0103	0.0032	0.0022	0.002	0.1464	0.0917	0.0064	0.007	0.0033	0.0275	0.003	0.0056	0.1703
1	rs11806836	162350451	1.03	0.752927598544599	1.5	0.917750694748585	0.0394794346374724	0.252283357420548	0.1344	0.0709	0.0033	0.0017	0.0059	0.0015	0.0023	0.0215	0.173	0.0036	0.0044	0.0049	0.0903	0.0104	0.0031	0.0022	0.0021	0.1464	0.0916	0.0065	0.007	0.0032	0.0275	0.003	0.0056	0.1703
1	rs12407972	162351454	1.03	0.752927598544599	1.5	0.917750694748585	0.0320587016632849	0.209578943971884	0.1345	0.071	0.0033	0.0017	0.0059	0.0016	0.0023	0.0212	0.1729	0.0036	0.0044	0.0049	0.0905	0.0106	0.0032	0.0023	0.0021	0.1464	0.0915	0.0066	0.0071	0.0031	0.0275	0.003	0.0056	0.1702
1	rs924834	162352294	1.03	0.752927598544599	1.47	1.07160640764864	0.0204117085941484	0.200935053612401	0.1343	0.0713	0.0033	0.0017	0.0058	0.0016	0.0023	0.0212	0.1725	0.0036	0.0044	0.0048	0.0904	0.0105	0.0032	0.0023	0.0021	0.1464	0.0913	0.0066	0.0071	0.0031	0.0276	0.003	0.0059	0.1706
1	rs77061615	162352361	1.03	0.752927598544599	1.47	1.07160640764864	0.0216651518174223	0.204083351998169	0.1343	0.0713	0.0033	0.0017	0.0058	0.0016	0.0023	0.0212	0.1725	0.0035	0.0044	0.0048	0.0904	0.0105	0.0032	0.0023	0.0021	0.1464	0.0913	0.0066	0.0071	0.0031	0.0276	0.003	0.0059	0.1706
1	rs10494369	162357035	1.03	0.752927598544599	1.46	1.12620512571235	0.0227166425910903	0.220282308031626	0.1344	0.0714	0.0032	0.0015	0.0057	0.0016	0.0023	0.0212	0.1725	0.0035	0.0044	0.0048	0.0904	0.0105	0.0031	0.0023	0.0021	0.1464	0.0914	0.0067	0.0071	0.0031	0.0276	0.0031	0.006	0.1707
1	rs78589422	162357707	1.03	0.752927598544599	1.46	1.12620512571235	0.0239711632571813	0.225808014902499	0.1344	0.0714	0.0032	0.0015	0.0057	0.0016	0.0023	0.0212	0.1725	0.0035	0.0044	0.0048	0.0904	0.0105	0.0031	0.0023	0.0021	0.1464	0.0914	0.0067	0.0071	0.0031	0.0276	0.0031	0.006	0.1707
1	rs10919317	162360008	1.03	0.752927598544599	1.46	1.12620512571235	0.024939022585811	0.225046943191918	0.1344	0.0714	0.0031	0.0015	0.0057	0.0016	0.0023	0.0212	0.1725	0.0034	0.0044	0.0048	0.0903	0.0105	0.0031	0.0023	0.0021	0.1465	0.0914	0.0067	0.0071	0.0032	0.0276	0.0031	0.006	0.1707
1	rs16861748	162366067	1.03	0.752927598544599	1.46	1.12620512571235	0.0222283100346623	0.230282445948901	0.1342	0.0714	0.003	0.0015	0.0056	0.0016	0.0023	0.0213	0.1723	0.0034	0.0044	0.0047	0.0904	0.0104	0.0032	0.0023	0.0022	0.1466	0.0915	0.0068	0.007	0.0031	0.0277	0.0032	0.0059	0.1709
1	rs34001279	162367103	1.03	0.752927598544599	1.46	1.12620512571235	0.0236286380159214	0.243205543777458	0.1341	0.0714	0.003	0.0015	0.0057	0.0016	0.0022	0.0213	0.1723	0.0033	0.0044	0.0047	0.0904	0.0105	0.0032	0.0023	0.0022	0.1466	0.0915	0.0068	0.007	0.0031	0.0277	0.0032	0.006	0.171
1	rs72703854	162375246	1.03	0.752927598544599	1.46	1.12620512571235	0.0229350787167424	0.248460064998204	0.1334	0.0711	0.0028	0.0015	0.0056	0.0016	0.0022	0.0214	0.1722	0.0033	0.0044	0.0048	0.0903	0.0104	0.0032	0.0023	0.0022	0.147	0.0915	0.0069	0.0071	0.0032	0.0278	0.0033	0.006	0.1715
1	rs76793048	162382778	1.03	0.752927598544599	1.45	1.18248085352797	0.0247472800121713	0.259188771051762	0.1333	0.0711	0.0027	0.0014	0.0056	0.0015	0.0022	0.0214	0.1722	0.0033	0.0044	0.0048	0.0902	0.0103	0.0032	0.0023	0.0022	0.147	0.0915	0.0069	0.0071	0.0032	0.0278	0.0033	0.0061	0.1716
1	rs164411	162387778	1.03	0.752927598544599	1.45	1.18248085352797	0.0224339801411519	0.258166256845723	0.1333	0.0711	0.0027	0.0014	0.0057	0.0015	0.0022	0.0214	0.1722	0.0033	0.0044	0.0048	0.0902	0.0103	0.0032	0.0023	0.0022	0.1472	0.0915	0.0069	0.0071	0.0032	0.0278	0.0033	0.0061	0.1717
1	rs164584	162392151	1.03	0.752927598544599	1.45	1.18248085352797	0.0243271718901173	0.267988377979886	0.1332	0.071	0.0027	0.0015	0.0056	0.0015	0.0022	0.0214	0.1722	0.0032	0.0043	0.0048	0.0902	0.0104	0.0032	0.0023	0.0023	0.1473	0.0915	0.0071	0.0071	0.0032	0.0278	0.0033	0.0061	0.1716
1	rs67537105	162408767	1.02	0.812565575704939	1.45	1.18248085352797	0.0422393924933665	0.310661985459398	0.1333	0.0703	0.0026	0.0015	0.0056	0.0016	0.0022	0.0215	0.1716	0.0032	0.0043	0.0049	0.0905	0.0107	0.0032	0.0024	0.0024	0.1471	0.0915	0.0073	0.0073	0.0032	0.0277	0.0032	0.0058	0.172
1	rs469737	162415600	1.02	0.812565575704939	1.45	1.18248085352797	0.0360793654746402	0.285623388143333	0.1332	0.0703	0.0026	0.0016	0.0056	0.0016	0.0022	0.0215	0.1715	0.0032	0.0043	0.0049	0.0905	0.0107	0.0033	0.0024	0.0024	0.1469	0.0915	0.0073	0.0073	0.0033	0.0278	0.0033	0.0058	0.172
1	rs10800559	162428275	1.02	0.812565575704939	1.45	1.18248085352797	0.0414109331330835	0.346569537558563	0.1329	0.0701	0.0026	0.0015	0.0056	0.0016	0.0022	0.0215	0.1714	0.0032	0.0044	0.0049	0.0904	0.0107	0.0033	0.0025	0.0024	0.1469	0.0917	0.0073	0.0073	0.0033	0.0278	0.0033	0.0058	0.1721
1	rs73015227	162429203	1.02	0.812565575704939	1.45	1.18248085352797	0.0426946880435627	0.364062267821493	0.1329	0.07	0.0026	0.0016	0.0056	0.0016	0.0022	0.0215	0.1714	0.0032	0.0044	0.0049	0.0904	0.0107	0.0033	0.0025	0.0024	0.1469	0.0917	0.0073	0.0073	0.0033	0.0278	0.0033	0.0058	0.1721
1	rs7532188	162431320	1.02	0.812565575704939	1.45	1.18248085352797	0.0470227319391993	0.383455375723679	0.1328	0.0699	0.0026	0.0016	0.0056	0.0017	0.0022	0.0215	0.1713	0.0032	0.0044	0.0049	0.0904	0.0108	0.0033	0.0025	0.0025	0.1469	0.0917	0.0073	0.0073	0.0033	0.0278	0.0033	0.0058	0.1721
1	rs164161	162434420	1.02	0.812565575704939	1.45	1.18248085352797	0.0500458482985441	0.418348916129328	0.1326	0.0698	0.0026	0.0016	0.0056	0.0017	0.0022	0.0215	0.1713	0.0032	0.0045	0.0049	0.0904	0.0109	0.0033	0.0025	0.0025	0.1468	0.0917	0.0073	0.0072	0.0034	0.0278	0.0033	0.0059	0.1722
1	rs164172	162439902	1.02	0.812565575704939	1.45	1.18248085352797	0.0414831554222053	0.466390515467844	0.1318	0.0687	0.0027	0.0017	0.0056	0.002	0.0023	0.0214	0.1712	0.0033	0.0047	0.005	0.0906	0.0112	0.0034	0.0027	0.0024	0.1464	0.0919	0.0075	0.0072	0.0035	0.0277	0.0034	0.0059	0.1723
1	rs149100	162441037	1.02	0.812565575704939	1.44	1.24044493409381	0.0237750018327753	0.287382279670815	0.131	0.067	0.0028	0.002	0.0055	0.0022	0.0026	0.0217	0.17	0.0034	0.0051	0.0052	0.0901	0.0116	0.0037	0.0031	0.0026	0.1446	0.0932	0.008	0.0072	0.0039	0.0283	0.0039	0.0061	0.1721
1	rs11588910	162441340	1.02	0.812565575704939	1.46	1.12620512571235	0.0281088055141208	0.313429177770568	0.1307	0.0669	0.0029	0.002	0.0055	0.0023	0.0027	0.0217	0.1697	0.0034	0.0051	0.0052	0.0903	0.0117	0.0037	0.0031	0.0026	0.1443	0.0932	0.0081	0.0071	0.004	0.0284	0.0039	0.0061	0.172
1	rs116806922	162441400	1.02	0.812565575704939	1.45	1.18248085352797	0.0259032819250217	0.303955160435429	0.1307	0.0669	0.0029	0.002	0.0055	0.0023	0.0027	0.0217	0.1696	0.0034	0.0051	0.0052	0.0903	0.0117	0.0037	0.0032	0.0027	0.1443	0.0932	0.0082	0.0071	0.004	0.0284	0.0039	0.0061	0.1719
1	rs75116643	162443855	1.01	0.875109975033704	1.45	1.18248085352797	0.0302812200474787	0.238872697788585	0.1287	0.066	0.0032	0.0025	0.0051	0.0032	0.0036	0.0218	0.1667	0.0034	0.0052	0.0051	0.092	0.0124	0.0038	0.0039	0.0031	0.1425	0.0934	0.0096	0.0068	0.0048	0.0287	0.0043	0.0067	0.1704
1	rs116408421	162445861	1	0.940597770197411	1.44	1.24044493409381	0.0686926405348471	0.277226858718505	0.1281	0.0653	0.0034	0.0026	0.0049	0.0033	0.0039	0.0219	0.1649	0.0036	0.0052	0.0049	0.0934	0.0127	0.0037	0.0043	0.0032	0.1419	0.0937	0.01	0.0065	0.005	0.0289	0.0045	0.0068	0.1701
1	rs464231	162455412	1	0.940597770197411	1.43	1.30010819984047	0.0692207197372193	0.271787515114599	0.128	0.0652	0.0034	0.0026	0.0049	0.0033	0.0039	0.0219	0.1647	0.0036	0.0052	0.0048	0.0935	0.0128	0.0037	0.0044	0.0032	0.1419	0.0937	0.0101	0.0065	0.005	0.029	0.0045	0.0068	0.17
1	rs4657196	162455562	1	0.940597770197411	1.43	1.30010819984047	0.069485749462693	0.274329450530851	0.128	0.0652	0.0034	0.0026	0.0049	0.0033	0.0039	0.0219	0.1647	0.0036	0.0052	0.0048	0.0935	0.0128	0.0037	0.0044	0.0032	0.1419	0.0937	0.0101	0.0065	0.005	0.029	0.0045	0.0068	0.17
1	rs116253523	162466876	1	0.940597770197411	1.43	1.30010819984047	0.0840733597636268	0.292914676860687	0.1274	0.0652	0.0033	0.0026	0.0048	0.0033	0.0039	0.0218	0.1646	0.0036	0.0051	0.0047	0.0933	0.0128	0.0034	0.0043	0.0033	0.1431	0.0943	0.0101	0.0064	0.0049	0.029	0.0045	0.0068	0.1702
1	rs72705765	162467518	1	0.940597770197411	1.42	1.36148099659693	0.0893697987487781	0.292914676860687	0.1274	0.0652	0.0033	0.0026	0.0048	0.0033	0.0039	0.0218	0.1646	0.0036	0.0051	0.0047	0.0933	0.0128	0.0034	0.0043	0.0033	0.1431	0.0943	0.0101	0.0064	0.0049	0.029	0.0045	0.0068	0.1702
1	rs116822606	162475263	1	0.940597770197411	1.42	1.36148099659693	0.0904296582967153	0.294450550902146	0.1273	0.0653	0.0033	0.0026	0.0047	0.0033	0.004	0.0218	0.1646	0.0036	0.0051	0.0046	0.0933	0.0128	0.0034	0.0043	0.0033	0.1432	0.0944	0.0101	0.0064	0.0049	0.029	0.0044	0.0068	0.1702
1	rs79453712	162476859	1	0.940597770197411	1.41	1.42457320662932	0.106479890880361	0.291263381897018	0.1273	0.0653	0.0033	0.0024	0.0047	0.0033	0.004	0.0218	0.1646	0.0036	0.0051	0.0046	0.0934	0.0128	0.0034	0.0043	0.0033	0.1432	0.0944	0.0101	0.0064	0.0049	0.029	0.0044	0.0068	0.1702
1	rs74540749	162479196	1	0.940597770197411	1.41	1.42457320662932	0.106479890880361	0.291616992549309	0.1273	0.0653	0.0033	0.0024	0.0047	0.0033	0.004	0.0218	0.1646	0.0036	0.0051	0.0046	0.0934	0.0128	0.0034	0.0043	0.0033	0.1432	0.0944	0.0101	0.0064	0.0049	0.029	0.0044	0.0068	0.1702
1	rs6427680	162490218	1	0.940597770197411	1.41	1.42457320662932	0.108473420850691	0.283633965185847	0.1272	0.0653	0.0033	0.0024	0.0047	0.0033	0.004	0.0218	0.1646	0.0036	0.0051	0.0046	0.0934	0.0129	0.0034	0.0043	0.0033	0.1433	0.0945	0.0102	0.0064	0.0049	0.029	0.0044	0.0068	0.1703
1	rs12044449	162490792	1	0.940597770197411	1.41	1.42457320662932	0.108338000712112	0.284569635300239	0.1272	0.0653	0.0033	0.0024	0.0047	0.0033	0.004	0.0218	0.1646	0.0036	0.005	0.0046	0.0934	0.0129	0.0034	0.0043	0.0033	0.1433	0.0945	0.0102	0.0064	0.0049	0.029	0.0044	0.0068	0.1703
1	rs11808845	162492874	1	0.940597770197411	1.41	1.42457320662932	0.105838259546145	0.284569635300239	0.1273	0.0653	0.0033	0.0024	0.0047	0.0033	0.0039	0.0217	0.1646	0.0036	0.005	0.0046	0.0934	0.0129	0.0034	0.0043	0.0032	0.1434	0.0945	0.0102	0.0064	0.0049	0.029	0.0044	0.0068	0.1703
1	rs72705789	162501593	1	0.940597770197411	1.41	1.42457320662932	0.103558829466396	0.284218648692039	0.1274	0.0652	0.0033	0.0024	0.0047	0.0033	0.0039	0.0217	0.1645	0.0036	0.005	0.0045	0.0935	0.0129	0.0034	0.0043	0.0032	0.1435	0.0945	0.0102	0.0064	0.0049	0.0291	0.0044	0.0068	0.1704
1	rs61811791	162504856	1	0.940597770197411	1.41	1.42457320662932	0.102404532076985	0.284452625065019	0.1274	0.0652	0.0033	0.0024	0.0047	0.0033	0.0039	0.0217	0.1645	0.0036	0.005	0.0045	0.0935	0.0129	0.0034	0.0043	0.0032	0.1435	0.0945	0.0102	0.0064	0.0049	0.0291	0.0044	0.0068	0.1704
1	rs6694863	162504932	1	0.940597770197411	1.4	1.48939427074937	0.102326123477834	0.284452625065019	0.1274	0.0652	0.0033	0.0024	0.0047	0.0033	0.0039	0.0217	0.1645	0.0036	0.005	0.0045	0.0935	0.0129	0.0034	0.0043	0.0032	0.1435	0.0945	0.0102	0.0064	0.0049	0.0291	0.0044	0.0068	0.1704
1	rs6700298	162511529	1	0.940597770197411	1.41	1.42457320662932	0.0930155107917948	0.28550624581189	0.1276	0.0652	0.0033	0.0024	0.0047	0.0034	0.0039	0.0216	0.1645	0.0036	0.0049	0.0045	0.0935	0.0129	0.0034	0.0042	0.0031	0.1434	0.0945	0.0102	0.0063	0.0049	0.0291	0.0044	0.0068	0.1706
1	rs12122366	162563661	0.99	1.00906370779823	1.4	1.48939427074937	0.0619524141155398	0.35866337990986	0.1277	0.0648	0.0034	0.0024	0.0047	0.0034	0.0037	0.0217	0.1635	0.0037	0.0048	0.0038	0.095	0.0129	0.0032	0.004	0.003	0.1433	0.095	0.0102	0.0065	0.0046	0.029	0.004	0.0067	0.1718
1	rs12040754	162565221	0.99	1.00906370779823	1.4	1.48939427074937	0.0628082287639324	0.359916887784937	0.1277	0.0648	0.0034	0.0024	0.0047	0.0034	0.0037	0.0217	0.1635	0.0037	0.0048	0.0038	0.0951	0.0129	0.0032	0.004	0.003	0.1433	0.095	0.0102	0.0065	0.0046	0.029	0.004	0.0067	0.1718
1	rs1011848	162570375	0.99	1.00906370779823	1.4	1.48939427074937	0.0652458349733878	0.35228994966321	0.1277	0.0648	0.0034	0.0024	0.0046	0.0034	0.0037	0.0217	0.1635	0.0037	0.0048	0.0038	0.0951	0.0129	0.0032	0.004	0.003	0.1433	0.095	0.0102	0.0065	0.0047	0.029	0.004	0.0067	0.1719
1	rs34044856	162578927	0.99	1.00906370779823	1.41	1.42457320662932	0.0506062268882377	0.362176333034778	0.1272	0.0651	0.0033	0.0023	0.0046	0.0034	0.0036	0.0216	0.1629	0.0036	0.0046	0.0036	0.0965	0.0128	0.0032	0.0038	0.0031	0.1435	0.0951	0.0099	0.0065	0.0046	0.0289	0.0037	0.0068	0.1727
1	rs35044371	162579558	0.99	1.00906370779823	1.41	1.42457320662932	0.0477506812455978	0.350421645068265	0.127	0.0652	0.0033	0.0023	0.0045	0.0034	0.0035	0.0214	0.1628	0.0036	0.0046	0.0034	0.097	0.0127	0.0032	0.0037	0.0031	0.1436	0.0955	0.0097	0.0065	0.0046	0.0289	0.0037	0.0068	0.1732
1	rs71639938	162587846	0.99	1.00906370779823	1.39	1.55595320949678	0.0760458010980112	0.402608285225537	0.1267	0.0653	0.0031	0.0022	0.0043	0.0031	0.0033	0.0211	0.1631	0.0031	0.0045	0.0032	0.0973	0.0128	0.0031	0.004	0.0031	0.1443	0.096	0.0093	0.0066	0.0043	0.0291	0.0033	0.0071	0.174
1	rs16864117	162588678	0.99	1.00906370779823	1.39	1.55595320949678	0.0770455803580835	0.403773384586784	0.1267	0.0653	0.0031	0.0022	0.0043	0.0031	0.0033	0.0211	0.1631	0.0031	0.0045	0.0032	0.0973	0.0128	0.0031	0.004	0.0031	0.1443	0.096	0.0092	0.0066	0.0043	0.0291	0.0033	0.0071	0.174
1	rs17431968	162591307	0.99	1.00906370779823	1.39	1.55595320949678	0.0853490545167024	0.402737695088342	0.1267	0.0653	0.0031	0.0021	0.0043	0.0031	0.0033	0.021	0.1632	0.0031	0.0045	0.0032	0.0974	0.0128	0.0031	0.004	0.0031	0.1444	0.096	0.0092	0.0066	0.0043	0.0291	0.0033	0.0071	0.1741
1	rs77465063	162592361	0.99	1.00906370779823	1.38	1.62425864340582	0.0932864945304459	0.412996903317771	0.1266	0.0653	0.0031	0.0021	0.0043	0.0031	0.0033	0.0211	0.1634	0.003	0.0045	0.0032	0.0975	0.0128	0.003	0.004	0.0031	0.1443	0.096	0.0092	0.0066	0.0043	0.0292	0.0033	0.0071	0.1742
1	rs4657212	162594378	0.99	1.00906370779823	1.38	1.62425864340582	0.0999655087162427	0.454317691146511	0.1265	0.0653	0.003	0.002	0.0043	0.003	0.0032	0.0211	0.1637	0.0029	0.0045	0.0031	0.0978	0.0128	0.003	0.0039	0.003	0.144	0.096	0.0092	0.0066	0.0042	0.0294	0.0032	0.0071	0.1746
1	rs58981695	162595547	0.99	1.00906370779823	1.38	1.62425864340582	0.0954222537450492	0.454585070589994	0.1264	0.0654	0.003	0.002	0.0043	0.003	0.0032	0.0212	0.1637	0.0029	0.0045	0.0031	0.0978	0.0127	0.003	0.0039	0.0029	0.1445	0.0955	0.0092	0.0065	0.0042	0.0294	0.0032	0.0071	0.1746
1	rs4518873	162603729	0.98	1.080540436168	1.38	1.62425864340582	0.0427389262761226	0.49460370636102	0.1267	0.0655	0.003	0.0021	0.0041	0.0028	0.003	0.021	0.1622	0.0027	0.004	0.0029	0.0974	0.012	0.0029	0.0035	0.0026	0.1452	0.0983	0.0093	0.0061	0.0037	0.0301	0.0032	0.0069	0.1761
1	rs72707617	162604473	0.98	1.080540436168	1.38	1.62425864340582	0.0342613297512771	0.483022604687861	0.1267	0.0655	0.003	0.0021	0.0042	0.0028	0.003	0.021	0.1618	0.0028	0.0041	0.0029	0.0974	0.0119	0.0029	0.0034	0.0027	0.145	0.0983	0.0093	0.0061	0.0038	0.0302	0.0032	0.007	0.176
1	rs6674132	162611515	0.98	1.080540436168	1.38	1.62425864340582	0.0291355089979765	0.473538627921663	0.1267	0.0654	0.003	0.0022	0.0044	0.0028	0.003	0.021	0.1613	0.0028	0.0041	0.003	0.0975	0.0119	0.003	0.0033	0.0027	0.1448	0.0984	0.0094	0.0061	0.004	0.0303	0.0033	0.007	0.1759
1	rs10917581	162624504	0.98	1.080540436168	1.38	1.62425864340582	0.0235702738597239	0.486421483203512	0.1271	0.0651	0.0031	0.0022	0.0044	0.0028	0.003	0.021	0.1613	0.0028	0.0041	0.0029	0.0974	0.0117	0.0029	0.0032	0.0027	0.1445	0.0985	0.0093	0.0062	0.0039	0.0304	0.0034	0.0069	0.1765
1	rs61811283	162626090	0.98	1.080540436168	1.38	1.62425864340582	0.0210406316901865	0.486149347113537	0.1271	0.065	0.0031	0.0022	0.0044	0.0028	0.003	0.0209	0.1612	0.0028	0.0041	0.0029	0.0974	0.0116	0.0028	0.0032	0.0027	0.1444	0.0986	0.0093	0.0063	0.0039	0.0304	0.0034	0.0069	0.1767
1	rs10799859	162630508	0.98	1.080540436168	1.39	1.55595320949678	0.0219685171752525	0.503369734103132	0.1272	0.065	0.0031	0.0022	0.0044	0.0028	0.0029	0.0209	0.1612	0.0028	0.0041	0.0029	0.0974	0.0116	0.0028	0.0032	0.0027	0.1443	0.0986	0.0093	0.0063	0.0039	0.0304	0.0034	0.0069	0.1769
1	rs4354518	162651519	0.98	1.080540436168	1.39	1.55595320949678	0.0106127983873502	0.512864267370056	0.1287	0.0647	0.0031	0.0021	0.0044	0.0027	0.0027	0.0208	0.1605	0.0029	0.0039	0.0026	0.098	0.0109	0.0028	0.0027	0.0027	0.145	0.0986	0.0093	0.0065	0.0036	0.0303	0.0036	0.0067	0.1773
1	rs56301737	162653055	0.98	1.080540436168	1.4	1.48939427074937	0.00995895609202278	0.508593047075076	0.1288	0.0647	0.0031	0.0021	0.0044	0.0027	0.0027	0.0208	0.1605	0.0029	0.0039	0.0026	0.098	0.0109	0.0028	0.0027	0.0027	0.145	0.0986	0.0093	0.0065	0.0036	0.0303	0.0036	0.0067	0.1773
1	rs61811975	162654665	0.98	1.080540436168	1.39	1.55595320949678	0.00831768467076664	0.506117140511513	0.1288	0.0648	0.0031	0.0021	0.0045	0.0027	0.0027	0.0208	0.1604	0.0029	0.0039	0.0026	0.0979	0.0108	0.0028	0.0027	0.0027	0.145	0.0987	0.0093	0.0065	0.0036	0.0303	0.0036	0.0066	0.1773
1	rs116711753	162658882	0.98	1.080540436168	1.39	1.55595320949678	0.00768181583124576	0.501997457561593	0.1289	0.0648	0.0031	0.0021	0.0045	0.0027	0.0027	0.0208	0.1603	0.003	0.0039	0.0026	0.0979	0.0108	0.0028	0.0027	0.0027	0.1448	0.0988	0.0093	0.0065	0.0036	0.0303	0.0036	0.0066	0.1774
1	rs76837664	162669792	0.98	1.080540436168	1.39	1.55595320949678	0.00763546317041797	0.522126286451993	0.1293	0.0651	0.0032	0.0021	0.0045	0.0025	0.0025	0.0207	0.1596	0.0031	0.0038	0.0025	0.0982	0.0107	0.0027	0.0025	0.0025	0.1446	0.0997	0.0093	0.0066	0.0034	0.03	0.0035	0.0064	0.1781
1	rs61811982	162674747	0.98	1.080540436168	1.39	1.55595320949678	0.00835365240929758	0.535329844498325	0.1295	0.0653	0.0032	0.0021	0.0045	0.0025	0.0024	0.0207	0.1592	0.0032	0.0037	0.0024	0.0983	0.0106	0.0026	0.0024	0.0024	0.1446	0.1002	0.0093	0.0066	0.0032	0.0299	0.0035	0.0063	0.1785
1	rs76524445	162678091	0.98	1.080540436168	1.4	1.48939427074937	0.00878990290596178	0.538399195328772	0.1296	0.0654	0.0033	0.0021	0.0046	0.0025	0.0024	0.0206	0.159	0.0032	0.0037	0.0024	0.0985	0.0106	0.0026	0.0023	0.0023	0.1445	0.1005	0.0093	0.0066	0.0032	0.0298	0.0035	0.0063	0.1787
1	rs55729253	162693467	0.98	1.080540436168	1.4	1.48939427074937	0.010596607286802	0.525176609569361	0.1297	0.0656	0.0033	0.0021	0.0047	0.0024	0.0022	0.0206	0.1587	0.0032	0.0037	0.0023	0.0987	0.0105	0.0026	0.0023	0.0021	0.1444	0.101	0.0093	0.0065	0.0031	0.0297	0.0035	0.0062	0.179
1	rs1704745	162693795	0.98	1.080540436168	1.4	1.48939427074937	0.0109903660122575	0.527536721652744	0.1296	0.0656	0.0033	0.0021	0.0047	0.0024	0.0022	0.0206	0.1587	0.0032	0.0037	0.0023	0.0986	0.0105	0.0026	0.0023	0.0022	0.1445	0.101	0.0093	0.0065	0.0031	0.0297	0.0035	0.0062	0.179
1	rs72711581	162700037	0.98	1.080540436168	1.4	1.48939427074937	0.0108854050274613	0.5164535257549	0.1297	0.0657	0.0034	0.0021	0.0047	0.0024	0.0023	0.0206	0.1585	0.0032	0.0037	0.0023	0.0986	0.0104	0.0026	0.0022	0.0022	0.1445	0.1011	0.0094	0.0065	0.0031	0.0296	0.0035	0.0061	0.1791
1	rs6680817	162701802	0.98	1.080540436168	1.4	1.48939427074937	0.0110681916996931	0.513002198907397	0.1297	0.0657	0.0034	0.0021	0.0047	0.0024	0.0023	0.0206	0.1585	0.0032	0.0037	0.0023	0.0985	0.0104	0.0026	0.0022	0.0022	0.1444	0.1011	0.0094	0.0065	0.0031	0.0296	0.0035	0.0061	0.1791
1	rs2684866	162726281	0.98	1.080540436168	1.4	1.48939427074937	0.0118342216847381	0.503369734103132	0.1297	0.0658	0.0035	0.0021	0.0048	0.0026	0.0024	0.0205	0.1582	0.0032	0.0036	0.0023	0.0984	0.0104	0.0027	0.0022	0.0022	0.1442	0.1013	0.0094	0.0064	0.0031	0.0295	0.0033	0.0061	0.1793
1	rs115515054	162726461	0.98	1.080540436168	1.4	1.48939427074937	0.0118166485560942	0.503507014144842	0.1297	0.0658	0.0035	0.0021	0.0048	0.0026	0.0024	0.0205	0.1582	0.0032	0.0036	0.0023	0.0984	0.0104	0.0027	0.0022	0.0022	0.1442	0.1013	0.0094	0.0064	0.0031	0.0295	0.0033	0.0061	0.1793
1	rs12401910	162726911	0.98	1.080540436168	1.41	1.42457320662932	0.0118518143931699	0.503644303702754	0.1298	0.0658	0.0035	0.0021	0.0048	0.0026	0.0024	0.0205	0.1583	0.0032	0.0036	0.0023	0.0984	0.0104	0.0027	0.0022	0.0022	0.1441	0.1013	0.0094	0.0064	0.0031	0.0295	0.0033	0.0061	0.1793
1	rs75639782	162739034	0.98	1.080540436168	1.41	1.42457320662932	0.0133622733795102	0.483566012291124	0.1301	0.0665	0.0035	0.0021	0.0049	0.0026	0.0025	0.0205	0.1579	0.0032	0.0036	0.0023	0.0978	0.0105	0.0028	0.0021	0.0022	0.1443	0.1009	0.0094	0.0063	0.0032	0.0295	0.0033	0.0059	0.1793
1	Affx-5588496	162740121	0.98	1.080540436168	1.41	1.42457320662932	0.0136860235945184	0.481257619688119	0.1302	0.0666	0.0035	0.0021	0.0049	0.0026	0.0025	0.0205	0.1579	0.0032	0.0036	0.0023	0.0978	0.0106	0.0028	0.0021	0.0023	0.1443	0.1008	0.0095	0.0063	0.0032	0.0295	0.0033	0.0059	0.1793
1	rs12129499	162742202	0.98	1.080540436168	1.42	1.36148099659693	0.0141088870833373	0.478003578506947	0.1302	0.0667	0.0035	0.0021	0.0049	0.0026	0.0025	0.0205	0.1578	0.0032	0.0035	0.0023	0.0977	0.0106	0.0028	0.0021	0.0023	0.1443	0.1008	0.0095	0.0063	0.0032	0.0295	0.0033	0.0059	0.1793
1	rs17434796	162746511	0.98	1.080540436168	1.42	1.36148099659693	0.0144459347092974	0.475837396802033	0.1303	0.0668	0.0035	0.0021	0.0049	0.0026	0.0025	0.0205	0.1578	0.0032	0.0035	0.0023	0.0976	0.0106	0.0028	0.002	0.0023	0.1443	0.1007	0.0095	0.0062	0.0032	0.0295	0.0033	0.0059	0.1793
1	rs1780007	162748025	0.98	1.080540436168	1.42	1.36148099659693	0.0145208787972233	0.475431521827634	0.1303	0.0668	0.0035	0.0021	0.0049	0.0026	0.0025	0.0205	0.1578	0.0032	0.0035	0.0023	0.0976	0.0106	0.0028	0.002	0.0023	0.1443	0.1007	0.0095	0.0062	0.0032	0.0295	0.0033	0.0059	0.1793
1	rs72711599	162752670	0.98	1.080540436168	1.42	1.36148099659693	0.0146029639985824	0.470972842561593	0.1303	0.0667	0.0035	0.0021	0.0049	0.0026	0.0025	0.0205	0.1577	0.0032	0.0035	0.0023	0.0976	0.0106	0.0028	0.002	0.0023	0.1443	0.1006	0.0095	0.0062	0.0032	0.0295	0.0033	0.0059	0.1793
1	rs116682790	162753573	0.98	1.080540436168	1.42	1.36148099659693	0.0146647529925839	0.471107793464998	0.1303	0.0667	0.0035	0.0021	0.0049	0.0026	0.0025	0.0205	0.1577	0.0032	0.0035	0.0023	0.0976	0.0106	0.0028	0.002	0.0023	0.1443	0.1006	0.0095	0.0062	0.0032	0.0295	0.0033	0.0059	0.1793
1	rs114053673	162767172	0.98	1.080540436168	1.42	1.36148099659693	0.015328826661098	0.450045272735287	0.1304	0.0668	0.0036	0.0022	0.005	0.0027	0.0026	0.0205	0.1573	0.0031	0.0036	0.0024	0.0974	0.0107	0.0029	0.002	0.0024	0.1443	0.1005	0.0094	0.0063	0.0032	0.0294	0.0034	0.0059	0.1793
1	rs2684875	162782145	0.98	1.080540436168	1.42	1.36148099659693	0.06452369584637	0.36746393293686	0.1311	0.0672	0.0039	0.0028	0.0052	0.0035	0.0034	0.0203	0.1533	0.0035	0.0044	0.0026	0.0959	0.012	0.0034	0.0017	0.0028	0.1436	0.0995	0.0091	0.007	0.0032	0.0291	0.0035	0.0063	0.1786
1	rs114535044	162784365	0.98	1.080540436168	1.43	1.30010819984047	0.0671840954755219	0.374040378907791	0.1311	0.0673	0.0039	0.0029	0.0052	0.0035	0.0035	0.0203	0.1532	0.0035	0.0045	0.0026	0.0957	0.0121	0.0034	0.0017	0.0029	0.1436	0.0995	0.0091	0.007	0.0032	0.0291	0.0035	0.0063	0.1787
1	rs114475939	162787731	0.98	1.080540436168	1.43	1.30010819984047	0.0768275202107812	0.400410066384862	0.1311	0.0673	0.0039	0.003	0.0052	0.0035	0.0035	0.0203	0.1529	0.0036	0.0045	0.0026	0.0956	0.0122	0.0034	0.0016	0.0031	0.1436	0.0994	0.0091	0.007	0.0032	0.0291	0.0034	0.0063	0.1787
1	rs2803872	162792561	0.98	1.080540436168	1.43	1.30010819984047	0.0898024211060979	0.414561407635708	0.1313	0.0674	0.0039	0.0031	0.0051	0.0035	0.0035	0.0203	0.1527	0.0036	0.0045	0.0025	0.0954	0.0123	0.0034	0.0016	0.0031	0.1436	0.0992	0.0091	0.0071	0.0033	0.029	0.0034	0.0063	0.1789
1	rs1006390	162794799	0.98	1.080540436168	1.43	1.30010819984047	0.0973603747373312	0.425294936081538	0.1313	0.0675	0.0039	0.0032	0.0051	0.0033	0.0037	0.0203	0.1525	0.0036	0.0045	0.0025	0.0953	0.0123	0.0034	0.0016	0.0032	0.1437	0.0991	0.009	0.0071	0.0033	0.029	0.0034	0.0063	0.179
1	rs2684879	162802615	0.98	1.080540436168	1.43	1.30010819984047	0.0990667333276475	0.430557571848859	0.1315	0.0676	0.0039	0.0032	0.0051	0.0033	0.0038	0.0202	0.1523	0.0036	0.0046	0.0026	0.0952	0.0124	0.0034	0.0016	0.0032	0.1437	0.099	0.009	0.0071	0.0033	0.0289	0.0033	0.0064	0.179
1	rs10917605	162804894	0.98	1.080540436168	1.43	1.30010819984047	0.101674174454337	0.424375768382391	0.1315	0.0674	0.0039	0.0032	0.0051	0.0033	0.0038	0.0203	0.1523	0.0036	0.0046	0.0026	0.0952	0.0124	0.0034	0.0016	0.0032	0.1438	0.0989	0.009	0.0071	0.0033	0.0288	0.0033	0.0064	0.1791
1	rs2343329	162809416	0.98	1.080540436168	1.43	1.30010819984047	0.10836507636134	0.420442567764563	0.1315	0.0675	0.0039	0.0033	0.0051	0.0033	0.0038	0.0203	0.1523	0.0037	0.0046	0.0026	0.095	0.0124	0.0034	0.0016	0.0032	0.1438	0.0989	0.009	0.0071	0.0033	0.0288	0.0033	0.0063	0.179
1	rs6679069	162813651	0.98	1.080540436168	1.43	1.30010819984047	0.134104791345096	0.447913069701138	0.1312	0.0678	0.0038	0.0034	0.0051	0.0033	0.004	0.0204	0.1525	0.0038	0.0047	0.0026	0.0947	0.0125	0.0035	0.0016	0.0033	0.1436	0.0991	0.009	0.0072	0.0033	0.0286	0.0032	0.0061	0.1789
1	rs10917613	162814549	0.98	1.080540436168	1.43	1.30010819984047	0.106185511030255	0.475566803503387	0.131	0.0677	0.0038	0.0034	0.0051	0.0034	0.0039	0.0204	0.1524	0.0037	0.0047	0.0027	0.0948	0.0125	0.0035	0.0018	0.0034	0.1431	0.0998	0.0089	0.0073	0.0032	0.0284	0.003	0.0061	0.1791
1	rs12077688	162816620	0.98	1.080540436168	1.43	1.30010819984047	0.0899469228028622	0.473538627921663	0.131	0.0679	0.0036	0.0034	0.0051	0.0033	0.004	0.0206	0.1523	0.0038	0.0047	0.0028	0.095	0.0125	0.0036	0.0019	0.0034	0.1428	0.0997	0.009	0.0075	0.0031	0.0282	0.003	0.006	0.1788
1	rs61810028	162817619	0.98	1.080540436168	1.46	1.12620512571235	0.0894418105494577	0.473268374653041	0.131	0.0678	0.0036	0.0034	0.0051	0.0033	0.004	0.0207	0.1523	0.0038	0.0047	0.0028	0.095	0.0125	0.0037	0.0019	0.0034	0.1428	0.0997	0.009	0.0075	0.0031	0.0282	0.003	0.006	0.1788
1	rs1858236	162818421	0.98	1.080540436168	1.5	0.917750694748585	0.0930893661385214	0.483701888811307	0.1311	0.0677	0.0036	0.0035	0.0051	0.0034	0.0041	0.0207	0.1522	0.0038	0.0047	0.0028	0.0952	0.0124	0.0037	0.002	0.0034	0.1426	0.0995	0.009	0.0076	0.0031	0.0282	0.003	0.006	0.1789
1	rs12732599	162822134	0.98	1.080540436168	1.49	0.967391925764805	0.0806113574766713	0.45244719715075	0.1311	0.0677	0.0038	0.0035	0.005	0.0034	0.0041	0.0207	0.1521	0.0038	0.0047	0.0028	0.0953	0.012	0.0037	0.002	0.0034	0.1425	0.0996	0.009	0.0076	0.003	0.028	0.003	0.006	0.1792
1	rs75030460	162823577	0.98	1.080540436168	1.48	1.01867282088958	0.0784506130350895	0.43782194431907	0.131	0.0678	0.0038	0.0035	0.005	0.0033	0.0041	0.0207	0.1521	0.0038	0.0047	0.0028	0.0954	0.012	0.0037	0.002	0.0034	0.1424	0.0997	0.009	0.0076	0.0031	0.028	0.003	0.006	0.1791
1	rs77227460	162825457	0.98	1.080540436168	1.47	1.07160640764864	0.0786716276586804	0.426871897939137	0.1309	0.0679	0.0039	0.0035	0.005	0.0033	0.004	0.0207	0.152	0.0038	0.0047	0.0028	0.0955	0.012	0.0038	0.0021	0.0034	0.1422	0.0997	0.0089	0.0077	0.0031	0.028	0.003	0.006	0.1789
1	rs12085976	162827573	0.98	1.080540436168	1.47	1.07160640764864	0.0943257360004696	0.397183414126187	0.131	0.068	0.0042	0.0036	0.005	0.0033	0.004	0.0208	0.1519	0.0038	0.0048	0.0028	0.0956	0.0119	0.0039	0.0021	0.0034	0.1416	0.0997	0.0089	0.0078	0.0033	0.0279	0.003	0.0059	0.1786
1	rs76754881	162832610	0.98	1.080540436168	1.47	1.07160640764864	0.0841195340613079	0.343348208141248	0.1317	0.0682	0.0041	0.004	0.005	0.0033	0.0041	0.0206	0.1515	0.0038	0.005	0.0029	0.0959	0.0117	0.0041	0.0024	0.0034	0.1409	0.0991	0.0088	0.0079	0.0034	0.0275	0.0031	0.0059	0.1785
1	rs10917621	162837050	0.98	1.080540436168	1.47	1.07160640764864	0.0841195340613079	0.359039301528281	0.132	0.0684	0.0042	0.0042	0.0051	0.0033	0.0041	0.0205	0.1513	0.0039	0.0051	0.0031	0.0961	0.0116	0.0042	0.0025	0.0034	0.1404	0.0989	0.0088	0.0081	0.0034	0.0273	0.0032	0.006	0.1782
1	rs2803881	162843606	0.98	1.080540436168	1.47	1.07160640764864	0.107285316652188	0.251832600313911	0.132	0.0681	0.0043	0.0041	0.005	0.0028	0.0039	0.0202	0.1519	0.0039	0.0059	0.0032	0.0964	0.0118	0.0042	0.0027	0.0034	0.1402	0.0989	0.0088	0.0082	0.0036	0.0269	0.0033	0.0056	0.1779
1	rs12121687	162852150	0.98	1.080540436168	1.47	1.07160640764864	0.089153983888124	0.216194353903294	0.1321	0.0681	0.0043	0.0041	0.005	0.0027	0.0038	0.0202	0.152	0.0039	0.0059	0.0035	0.0962	0.0118	0.0042	0.0028	0.0033	0.14	0.0988	0.0088	0.0082	0.0036	0.0269	0.0032	0.0056	0.178
1	rs4657233	162852760	0.98	1.080540436168	1.48	1.01867282088958	0.0907927838932328	0.218880969822173	0.1322	0.0682	0.0043	0.0041	0.005	0.0027	0.0038	0.0202	0.1519	0.0039	0.0059	0.0035	0.0962	0.0118	0.0042	0.0029	0.0032	0.1399	0.0988	0.0088	0.0082	0.0036	0.0269	0.0032	0.0056	0.178
1	rs2343485	162864623	0.98	1.080540436168	1.48	1.01867282088958	0.0765446376182642	0.145732010383225	0.1313	0.0682	0.0043	0.0042	0.0051	0.0026	0.0038	0.0198	0.1515	0.0038	0.0059	0.0041	0.0963	0.0117	0.0042	0.0032	0.0031	0.1402	0.0982	0.0088	0.0083	0.0039	0.0268	0.0034	0.0057	0.1784
1	rs4038181	162867426	0.98	1.080540436168	1.48	1.01867282088958	0.0876051330220333	0.122418878471943	0.1311	0.0683	0.0044	0.0043	0.0051	0.0025	0.0037	0.0197	0.1512	0.0038	0.0059	0.0043	0.096	0.0118	0.0043	0.0034	0.0031	0.1402	0.0978	0.0088	0.0084	0.004	0.0267	0.0035	0.0057	0.1784
1	rs115538657	162872456	0.98	1.080540436168	1.48	1.01867282088958	0.0950225971152961	0.113420772579383	0.131	0.0683	0.0044	0.0043	0.0052	0.0025	0.0037	0.0196	0.1511	0.0038	0.0059	0.0044	0.0958	0.0118	0.0043	0.0035	0.0032	0.1403	0.0973	0.0088	0.0085	0.0041	0.0266	0.0036	0.0058	0.1789
1	rs12730805	162873220	0.98	1.080540436168	1.48	1.01867282088958	0.0991691934861523	0.111042965294375	0.1309	0.0683	0.0044	0.0043	0.0052	0.0025	0.0037	0.0196	0.151	0.0038	0.006	0.0044	0.0958	0.0119	0.0044	0.0035	0.0031	0.1404	0.0973	0.0089	0.0085	0.0041	0.0266	0.0036	0.0058	0.1788
1	rs56251516	162881919	0.98	1.080540436168	1.48	1.01867282088958	0.198787923404913	0.092731380121171	0.1303	0.0685	0.0045	0.0045	0.0054	0.0024	0.0036	0.0192	0.1502	0.0038	0.0061	0.0047	0.0949	0.0121	0.0046	0.0041	0.0032	0.1405	0.0972	0.009	0.0089	0.0045	0.0264	0.0039	0.0059	0.1786
1	rs11576066	162883668	0.98	1.080540436168	1.48	1.01867282088958	0.197237948642929	0.0905340721375833	0.1303	0.0685	0.0045	0.0045	0.0054	0.0024	0.0036	0.0192	0.1502	0.0038	0.0061	0.0047	0.0949	0.0121	0.0046	0.0041	0.0032	0.1405	0.0972	0.009	0.0089	0.0045	0.0263	0.0039	0.0059	0.1785
1	rs59938072	162889341	0.98	1.080540436168	1.48	1.01867282088958	0.269497205782371	0.101808540055431	0.1303	0.0687	0.0041	0.0044	0.0057	0.0026	0.0037	0.0192	0.1496	0.0037	0.0061	0.0047	0.0937	0.0122	0.0047	0.0049	0.0031	0.1422	0.097	0.0089	0.0092	0.0045	0.0258	0.0038	0.006	0.178
1	rs6657722	162893276	0.98	1.080540436168	1.48	1.01867282088958	0.348389772179281	0.117023328175156	0.1308	0.0692	0.0038	0.0042	0.0059	0.0027	0.0037	0.0191	0.1492	0.0036	0.0061	0.0048	0.0923	0.0123	0.0048	0.0054	0.0033	0.1429	0.0969	0.0088	0.0093	0.0045	0.0253	0.0037	0.006	0.178
1	rs4233395	162901055	0.98	1.080540436168	1.48	1.01867282088958	0.369185951540177	0.143120227883064	0.1309	0.069	0.0036	0.0041	0.0062	0.0029	0.004	0.0192	0.1483	0.0036	0.0064	0.0049	0.091	0.0122	0.0048	0.0056	0.0033	0.1432	0.0979	0.0088	0.0094	0.0046	0.0249	0.0037	0.0062	0.1776
1	rs6427700	162901947	0.98	1.080540436168	1.48	1.01867282088958	0.386699998661852	0.153478242882587	0.1308	0.0683	0.0036	0.0042	0.0062	0.003	0.0041	0.0192	0.1484	0.0036	0.0064	0.0049	0.091	0.0122	0.0048	0.0058	0.0034	0.1432	0.0979	0.0088	0.0097	0.0046	0.025	0.0039	0.0062	0.1774
1	rs11800918	162902848	0.98	1.080540436168	1.48	1.01867282088958	0.380944767472522	0.15798257461064	0.1308	0.0683	0.0036	0.0042	0.0062	0.003	0.0041	0.0192	0.1484	0.0036	0.0064	0.0049	0.091	0.0122	0.0048	0.0058	0.0034	0.1432	0.0979	0.0088	0.0097	0.0046	0.025	0.0039	0.0062	0.1773
1	rs61811472	162903975	0.98	1.080540436168	1.49	0.967391925764805	0.396932988274751	0.167817118247323	0.1308	0.0684	0.0036	0.0041	0.0062	0.003	0.004	0.0193	0.1484	0.0036	0.0064	0.0049	0.0907	0.0122	0.0047	0.0059	0.0034	0.1431	0.098	0.0088	0.0097	0.0046	0.025	0.004	0.0062	0.1773
1	rs80288492	162905158	0.98	1.080540436168	1.49	0.967391925764805	0.361200836492161	0.169986864259469	0.1308	0.0684	0.0036	0.0042	0.0062	0.0031	0.004	0.0193	0.1484	0.0036	0.0064	0.005	0.0907	0.0122	0.0046	0.0058	0.0034	0.1431	0.098	0.0088	0.0097	0.0046	0.025	0.004	0.0062	0.1774
1	rs12756242	162910682	0.98	1.080540436168	1.49	0.967391925764805	0.362382156178408	0.183612949130593	0.1308	0.0685	0.0036	0.0043	0.0063	0.0032	0.004	0.0193	0.1485	0.0036	0.0064	0.005	0.0903	0.0121	0.0047	0.0059	0.0035	0.1427	0.0982	0.0089	0.0097	0.0046	0.0249	0.004	0.0062	0.1771
1	rs77518985	162917734	0.98	1.080540436168	1.49	0.967391925764805	0.401618592428029	0.197386881057741	0.1311	0.069	0.0036	0.0042	0.0064	0.0033	0.004	0.0194	0.1481	0.0036	0.0064	0.0051	0.0903	0.012	0.0046	0.006	0.0035	0.1425	0.0983	0.0091	0.0097	0.0046	0.0247	0.0039	0.0062	0.1769
1	rs6427701	162925653	0.98	1.080540436168	1.49	0.967391925764805	0.414229277269504	0.201563401748417	0.131	0.0691	0.0036	0.0042	0.0064	0.0033	0.0041	0.0195	0.148	0.0036	0.0064	0.0051	0.0903	0.012	0.0046	0.0061	0.0035	0.1423	0.0983	0.0091	0.0097	0.0046	0.0246	0.0039	0.0063	0.1769
1	rs10799890	162926083	0.98	1.080540436168	1.49	0.967391925764805	0.408613111905272	0.21255813402868	0.131	0.0692	0.0036	0.0042	0.0064	0.0033	0.0041	0.0195	0.1479	0.0036	0.0064	0.005	0.0905	0.012	0.0046	0.0061	0.0036	0.1423	0.0983	0.0092	0.0096	0.0046	0.0246	0.0039	0.0063	0.1768
1	rs75767851	162927404	0.98	1.080540436168	1.49	0.967391925764805	0.391212707606553	0.288909309296894	0.131	0.0693	0.0036	0.0041	0.0065	0.0034	0.0041	0.0196	0.1478	0.0036	0.0064	0.005	0.0903	0.0119	0.0046	0.0061	0.0036	0.1424	0.0985	0.0091	0.0096	0.0046	0.0244	0.004	0.0063	0.1764
1	rs114830729	162933767	0.98	1.080540436168	1.49	0.967391925764805	0.376821539542093	0.254654001453538	0.1309	0.0697	0.0035	0.0041	0.0066	0.0035	0.0041	0.0197	0.1477	0.0036	0.0064	0.005	0.09	0.0119	0.0046	0.0063	0.0037	0.1426	0.099	0.0091	0.0095	0.0046	0.0243	0.0042	0.0063	0.1755
1	rs12035861	162934730	0.98	1.080540436168	1.49	0.967391925764805	0.376657084902091	0.25307279466191	0.1309	0.0697	0.0035	0.0041	0.0066	0.0035	0.0041	0.0197	0.1476	0.0036	0.0064	0.005	0.09	0.0119	0.0046	0.0063	0.0037	0.1426	0.099	0.0091	0.0095	0.0046	0.0243	0.0042	0.0063	0.1755
1	rs2343278	162938703	0.98	1.080540436168	1.49	0.967391925764805	0.599545836042671	0.308861233876846	0.1303	0.0702	0.0035	0.0041	0.0068	0.0043	0.0044	0.0201	0.1468	0.0037	0.0066	0.0052	0.0886	0.0125	0.0045	0.0069	0.0041	0.1427	0.0996	0.0089	0.0096	0.0049	0.0239	0.0048	0.0062	0.1732
1	rs57067765	162944040	0.97	1.15505862992724	1.49	0.967391925764805	0.700841023166401	0.33828612531729	0.1303	0.0703	0.0034	0.0041	0.0068	0.0044	0.0044	0.0202	0.1467	0.0037	0.0066	0.0052	0.0884	0.0125	0.0044	0.007	0.0042	0.1427	0.0997	0.0088	0.0097	0.0048	0.0238	0.0048	0.0061	0.1732
1	rs71641978	162944662	0.97	1.15505862992724	1.49	0.967391925764805	0.741990683176848	0.387034799202471	0.1304	0.0703	0.0034	0.0041	0.0068	0.0044	0.0044	0.0202	0.1467	0.0037	0.0066	0.0052	0.0882	0.0125	0.0044	0.0071	0.0042	0.1426	0.0999	0.009	0.0097	0.0048	0.0238	0.0046	0.0061	0.1731
1	rs16847451	162959203	0.97	1.15505862992724	1.49	0.967391925764805	1.19192085168405	0.638075926711057	0.1302	0.0702	0.0036	0.0043	0.007	0.0046	0.0051	0.0204	0.1454	0.0038	0.0065	0.0051	0.0897	0.0126	0.0043	0.0078	0.0047	0.1413	0.0999	0.0088	0.0101	0.0046	0.0226	0.0047	0.0061	0.1726
1	rs74684317	162961909	0.97	1.15505862992724	1.49	0.967391925764805	1.17970216244922	0.637058066443629	0.1303	0.0702	0.0036	0.0042	0.0071	0.0047	0.0051	0.0204	0.1454	0.0039	0.0064	0.0052	0.0898	0.0126	0.0043	0.0078	0.0047	0.141	0.0998	0.0088	0.0102	0.0047	0.0225	0.0047	0.0062	0.1726
1	rs1108687	162963323	0.97	1.15505862992724	1.49	0.967391925764805	1.17475523639712	0.626900383599131	0.1303	0.0702	0.0036	0.0042	0.0071	0.0047	0.0051	0.0204	0.1454	0.0039	0.0064	0.0052	0.0898	0.0126	0.0043	0.0078	0.0047	0.1409	0.0998	0.0088	0.0102	0.0047	0.0225	0.0047	0.0062	0.1726
1	rs35183996	162970286	0.98	1.080540436168	1.49	0.967391925764805	1.17045620092403	0.648421210466989	0.1302	0.0703	0.0036	0.0041	0.0071	0.0047	0.0051	0.0204	0.1451	0.0038	0.0064	0.0051	0.0901	0.0127	0.0043	0.0078	0.0048	0.1411	0.0998	0.0087	0.0101	0.0047	0.0224	0.0048	0.0062	0.1725
1	rs61812260	162972403	0.98	1.080540436168	1.49	0.967391925764805	1.14551702805948	0.622992659857389	0.13	0.0705	0.0036	0.0041	0.0072	0.0047	0.0051	0.0204	0.1444	0.0038	0.0064	0.0048	0.0909	0.0127	0.0043	0.0078	0.0048	0.1414	0.0999	0.0085	0.0101	0.0047	0.0222	0.0049	0.0062	0.1724
1	rs4596858	162979479	0.98	1.080540436168	1.49	0.967391925764805	1.11432776496515	0.597089739332269	0.1298	0.0707	0.0037	0.0041	0.0072	0.0046	0.0051	0.0204	0.144	0.0037	0.0064	0.0047	0.0916	0.0127	0.0044	0.0077	0.0049	0.1417	0.1	0.0084	0.0101	0.0047	0.022	0.0049	0.0063	0.1722
1	rs74685704	162988795	0.98	1.080540436168	1.49	0.967391925764805	1.26220402849941	0.682932946566079	0.1297	0.0707	0.0037	0.0041	0.0073	0.0046	0.0051	0.0203	0.1435	0.0038	0.0064	0.0046	0.0915	0.0128	0.0044	0.0078	0.0049	0.1419	0.0999	0.0083	0.0102	0.0047	0.0221	0.0049	0.0063	0.1722
1	rs1507746	162995355	0.98	1.080540436168	1.49	0.967391925764805	1.23903967341569	0.669961506041086	0.1295	0.0707	0.0038	0.0042	0.0073	0.0047	0.0052	0.0203	0.1432	0.0038	0.0065	0.0046	0.0916	0.0128	0.0044	0.0079	0.005	0.142	0.0998	0.0083	0.0102	0.0048	0.0221	0.0049	0.0063	0.1723
1	rs146830824	163000200	0.99	1.00906370779823	1.49	0.967391925764805	1.29644970108103	0.734018417871888	0.1295	0.0706	0.0038	0.0042	0.0074	0.0047	0.0052	0.0203	0.1431	0.0038	0.0064	0.0046	0.0915	0.0129	0.0045	0.0079	0.005	0.1419	0.0998	0.0083	0.0102	0.0048	0.0221	0.005	0.0063	0.1722
1	rs114901255	163002668	0.99	1.00906370779823	1.49	0.967391925764805	1.3350792344991	0.750421762708175	0.1296	0.0703	0.0038	0.0044	0.0074	0.0047	0.0053	0.0202	0.143	0.0039	0.0064	0.0046	0.0913	0.0129	0.0045	0.008	0.0051	0.1417	0.0997	0.0083	0.0103	0.0048	0.0221	0.005	0.0063	0.1721
1	rs2842006	163009498	0.99	1.00906370779823	1.5	0.917750694748585	1.82109930140849	0.979660668355332	0.13	0.069	0.0041	0.0052	0.0078	0.0049	0.006	0.02	0.1421	0.0043	0.0062	0.0049	0.0901	0.0132	0.0048	0.0087	0.0054	0.1407	0.0993	0.0082	0.0107	0.0049	0.022	0.0056	0.0065	0.1713
1	Affx-35411987	163015384	0.99	1.00906370779823	1.5	0.917750694748585	1.73904521166906	1.04848988019568	0.1298	0.0683	0.0041	0.0055	0.0078	0.005	0.0063	0.0199	0.1418	0.0044	0.0063	0.005	0.0913	0.0132	0.005	0.0088	0.0056	0.1398	0.0991	0.0082	0.0108	0.0049	0.0218	0.0058	0.0065	0.1708
1	rs11583972	163017786	0.99	1.00906370779823	1.5	0.917750694748585	1.73417872134611	1.04945879971787	0.1297	0.0683	0.0041	0.0055	0.0078	0.005	0.0063	0.0199	0.1417	0.0044	0.0063	0.005	0.0914	0.0132	0.005	0.0088	0.0056	0.1398	0.0991	0.0082	0.0108	0.005	0.0218	0.0058	0.0065	0.1708
1	rs2842013	163022508	0.99	1.00906370779823	1.51	0.869735485018148	1.67093393813482	1.04429318379934	0.1298	0.0683	0.0041	0.0055	0.0078	0.0051	0.0064	0.0199	0.1417	0.0044	0.0063	0.005	0.0915	0.0131	0.005	0.0088	0.0056	0.1397	0.0991	0.0082	0.0108	0.005	0.0217	0.0058	0.0065	0.1708
1	rs61812777	163023625	0.99	1.00906370779823	1.51	0.869735485018148	1.66644820284027	1.04509999372091	0.1298	0.0683	0.0041	0.0055	0.0078	0.0051	0.0064	0.0199	0.1417	0.0044	0.0063	0.005	0.0915	0.0131	0.005	0.0088	0.0056	0.1396	0.0993	0.0082	0.0108	0.005	0.0217	0.0058	0.0065	0.1708
1	rs77369503	163027266	0.99	1.00906370779823	1.49	0.967391925764805	1.60955442450008	1.05301294765944	0.1298	0.0682	0.0041	0.0055	0.0078	0.0051	0.0064	0.0199	0.1417	0.0044	0.0063	0.005	0.0916	0.013	0.005	0.0087	0.0056	0.1396	0.0992	0.0082	0.0108	0.005	0.0217	0.0058	0.0065	0.1709
1	rs2842025	163028465	0.99	1.00906370779823	1.49	0.967391925764805	1.38757313360769	1.08022768608463	0.1299	0.0678	0.0041	0.0056	0.0077	0.0052	0.0064	0.0198	0.1417	0.0044	0.0064	0.005	0.0918	0.013	0.005	0.0086	0.0056	0.1397	0.0991	0.0082	0.0109	0.0049	0.0217	0.0057	0.0065	0.171
1	rs114847412	163029680	0.99	1.00906370779823	1.48	1.01867282088958	1.33363730106716	1.09209332441566	0.1299	0.0675	0.0042	0.0056	0.0076	0.0052	0.0065	0.0198	0.1417	0.0044	0.0064	0.005	0.0918	0.0129	0.005	0.0085	0.0057	0.1398	0.0993	0.0081	0.0109	0.0049	0.0215	0.0057	0.0065	0.1711
1	rs72717254	163029844	0.99	1.00906370779823	1.49	0.967391925764805	1.3263405582423	1.09616241472835	0.1299	0.0675	0.0042	0.0056	0.0076	0.0052	0.0065	0.0198	0.1417	0.0044	0.0064	0.005	0.0918	0.0129	0.005	0.0085	0.0057	0.1399	0.0994	0.0081	0.0109	0.0049	0.0214	0.0057	0.0065	0.1711
1	rs10917670	163032842	1	0.940597770197411	1.49	0.967391925764805	0.9841591916519	0.903597322956039	0.13	0.0671	0.0043	0.0057	0.0074	0.0053	0.0066	0.0198	0.1416	0.0043	0.0063	0.0051	0.092	0.012	0.0053	0.0085	0.0058	0.14	0.0996	0.008	0.0109	0.0053	0.0211	0.0058	0.0065	0.1713
1	rs951439	163033691	1	0.940597770197411	1.49	0.967391925764805	0.937389450404384	0.91301827664713	0.1298	0.067	0.0044	0.0056	0.0075	0.0053	0.0065	0.0198	0.1418	0.0043	0.0063	0.0051	0.0918	0.012	0.0053	0.0085	0.006	0.14	0.0997	0.008	0.0109	0.0053	0.0211	0.0058	0.0066	0.1712
1	rs6427711	163034416	1	0.940597770197411	1.48	1.01867282088958	0.915186660986243	0.9004613885844	0.1298	0.067	0.0044	0.0056	0.0075	0.0053	0.0065	0.0198	0.1417	0.0043	0.0063	0.0051	0.0917	0.012	0.0053	0.0084	0.006	0.1399	0.0997	0.008	0.0109	0.0055	0.0212	0.0058	0.0066	0.1713
1	rs2661319	163039777	1	0.940597770197411	1.48	1.01867282088958	0.76620922089445	0.948994552456967	0.13	0.067	0.0044	0.0056	0.0074	0.0052	0.0065	0.0197	0.1418	0.0043	0.0063	0.0051	0.0919	0.0119	0.0052	0.0081	0.006	0.1402	0.0998	0.008	0.0109	0.0053	0.0211	0.0058	0.0065	0.1714
1	rs72703004	163041574	1	0.940597770197411	1.48	1.01867282088958	0.602365232556845	0.862538315704006	0.1305	0.0662	0.0044	0.0054	0.007	0.0053	0.0064	0.0196	0.1409	0.0041	0.0062	0.0058	0.0926	0.0116	0.0053	0.0079	0.0058	0.1404	0.1	0.0079	0.0108	0.0053	0.021	0.0057	0.0089	0.1701
1	rs12097794	163055263	1.01	0.875109975033704	1.48	1.01867282088958	0.73610248962386	0.725771884380912	0.1307	0.0643	0.0048	0.0056	0.0062	0.0053	0.0074	0.0189	0.1384	0.0041	0.0062	0.0069	0.0948	0.01	0.006	0.0075	0.0058	0.1446	0.099	0.0069	0.0105	0.0055	0.0209	0.0055	0.0095	0.1701
1	rs75559043	163064130	1.01	0.875109975033704	1.48	1.01867282088958	0.67061247039289	0.716649920593801	0.1308	0.0644	0.0048	0.0056	0.0061	0.0053	0.0074	0.0188	0.1382	0.0041	0.0063	0.007	0.0941	0.0099	0.006	0.0074	0.006	0.1444	0.099	0.007	0.0105	0.0056	0.021	0.0055	0.0095	0.1703
1	rs2661303	163064483	1.01	0.875109975033704	1.48	1.01867282088958	0.670106506685079	0.715455500236366	0.1308	0.0644	0.0048	0.0056	0.0061	0.0053	0.0074	0.0188	0.1382	0.0041	0.0063	0.007	0.0941	0.0099	0.006	0.0074	0.006	0.1444	0.099	0.007	0.0105	0.0056	0.021	0.0055	0.0095	0.1703
1	rs115952198	163065280	1.01	0.875109975033704	1.47	1.07160640764864	0.675609023475623	0.725023221357615	0.1308	0.0644	0.0048	0.0056	0.0061	0.0053	0.0074	0.0188	0.1382	0.0041	0.0063	0.007	0.094	0.0099	0.006	0.0074	0.006	0.1444	0.099	0.007	0.0105	0.0056	0.021	0.0055	0.0095	0.1704
1	rs2661302	163065352	1.01	0.875109975033704	1.47	1.07160640764864	0.67967645384801	0.713813896517217	0.1308	0.0644	0.0048	0.0056	0.0061	0.0053	0.0074	0.0188	0.1382	0.0041	0.0063	0.007	0.094	0.0099	0.0062	0.0074	0.006	0.1444	0.099	0.007	0.0105	0.0056	0.021	0.0055	0.0095	0.1703
1	rs16849502	163077730	1.01	0.875109975033704	1.47	1.07160640764864	0.57930542996327	0.712173133108744	0.1309	0.0647	0.0048	0.0058	0.0061	0.0053	0.007	0.0188	0.1382	0.0041	0.0063	0.0069	0.0937	0.0099	0.0062	0.0075	0.0059	0.1446	0.0992	0.0069	0.0104	0.0056	0.0211	0.0055	0.0095	0.1707
1	rs1395964	163083108	1.01	0.875109975033704	1.47	1.07160640764864	0.630752830618792	0.706064994707876	0.1308	0.0647	0.0048	0.0058	0.0061	0.0053	0.007	0.0188	0.1382	0.0041	0.0063	0.0069	0.0937	0.0099	0.0062	0.0076	0.0059	0.1446	0.0991	0.0069	0.0104	0.0056	0.0211	0.0056	0.0095	0.1708
1	rs11589109	163096219	1.01	0.875109975033704	1.47	1.07160640764864	0.670323327211216	0.796122411304258	0.1305	0.065	0.0047	0.0058	0.0062	0.0052	0.0071	0.0183	0.1386	0.0043	0.0064	0.0069	0.0937	0.0098	0.0063	0.0076	0.0059	0.1441	0.0995	0.0069	0.0102	0.0057	0.0211	0.0055	0.0096	0.1703
1	rs76071656	163110581	1.01	0.875109975033704	1.47	1.07160640764864	0.673072454109973	0.768116469996554	0.1304	0.0651	0.0046	0.0058	0.0062	0.0052	0.0071	0.0182	0.1388	0.0043	0.0064	0.0069	0.0939	0.0097	0.0063	0.0076	0.0059	0.1441	0.0996	0.0069	0.0101	0.0057	0.021	0.0055	0.0096	0.1704
1	rs116067854	163110736	1.01	0.875109975033704	1.47	1.07160640764864	0.673362130493629	0.771150123845667	0.1304	0.0651	0.0046	0.0058	0.0062	0.0052	0.0071	0.0182	0.1388	0.0043	0.0064	0.0069	0.0939	0.0097	0.0063	0.0076	0.0059	0.1441	0.0996	0.0069	0.0101	0.0057	0.021	0.0055	0.0096	0.1704
1	rs10917682	163112204	1.01	0.875109975033704	1.47	1.07160640764864	0.674448916370477	0.759333541239428	0.1304	0.0652	0.0046	0.0058	0.0062	0.0052	0.0071	0.0181	0.1388	0.0043	0.0064	0.0069	0.0939	0.0097	0.0063	0.0076	0.0059	0.1441	0.0996	0.0069	0.0101	0.0057	0.021	0.0055	0.0097	0.1704
1	rs3806366	163115321	1.01	0.875109975033704	1.47	1.07160640764864	0.707195033099726	0.715455500236366	0.1303	0.0653	0.0045	0.0058	0.006	0.0052	0.0071	0.0181	0.1389	0.0042	0.0064	0.0069	0.0941	0.0097	0.0064	0.0076	0.006	0.1441	0.0997	0.0068	0.01	0.0057	0.021	0.0054	0.0097	0.1705
1	rs2344673	163118052	1.01	0.875109975033704	1.47	1.07160640764864	0.717220751893461	0.736571494369396	0.1303	0.0653	0.0045	0.0058	0.006	0.0052	0.0071	0.0181	0.1389	0.0042	0.0064	0.0069	0.0941	0.0097	0.0064	0.0076	0.006	0.144	0.0997	0.0069	0.01	0.0057	0.021	0.0054	0.0097	0.1705
1	rs71641983	163119958	1.02	0.812565575704939	1.47	1.07160640764864	0.720128725271868	0.740630380352382	0.1303	0.0653	0.0045	0.0058	0.006	0.0052	0.0071	0.0181	0.1388	0.0042	0.0064	0.0069	0.0941	0.0097	0.0064	0.0076	0.006	0.144	0.0997	0.0069	0.01	0.0057	0.021	0.0054	0.0097	0.1705
1	rs2815276	163125268	1.02	0.812565575704939	1.48	1.01867282088958	0.726709439823134	0.757670288357796	0.1302	0.0654	0.0045	0.0058	0.006	0.0052	0.0071	0.0181	0.1387	0.0042	0.0064	0.0069	0.094	0.0097	0.0064	0.0076	0.0059	0.144	0.0997	0.0069	0.0101	0.0057	0.021	0.0055	0.0096	0.1706
1	rs77540016	163130817	1.02	0.812565575704939	1.48	1.01867282088958	0.777056293018999	0.839297873641215	0.1302	0.0654	0.0045	0.0058	0.006	0.0052	0.0071	0.018	0.1387	0.0042	0.0064	0.0069	0.094	0.0097	0.0064	0.0076	0.0059	0.144	0.0997	0.0069	0.0101	0.0057	0.021	0.0055	0.0096	0.1706
1	rs79156012	163133575	1.02	0.812565575704939	1.48	1.01867282088958	0.786417624088761	0.853226383153735	0.1302	0.0654	0.0045	0.0058	0.006	0.0052	0.0071	0.0181	0.1387	0.0042	0.0064	0.007	0.094	0.0097	0.0064	0.0076	0.0059	0.1438	0.0997	0.0069	0.0101	0.0057	0.021	0.0055	0.0097	0.1706
1	rs1507755	163136741	1.02	0.812565575704939	1.48	1.01867282088958	0.808423137824531	0.900618133002665	0.1302	0.0654	0.0045	0.0058	0.006	0.0052	0.0071	0.0181	0.1387	0.0042	0.0064	0.007	0.094	0.0097	0.0064	0.0076	0.0059	0.1438	0.0997	0.0069	0.0101	0.0057	0.021	0.0055	0.0097	0.1706
1	rs12035879	163142555	1.03	0.752927598544599	1.48	1.01867282088958	0.848240574593796	0.62400522257323	0.1303	0.0658	0.0044	0.0052	0.0059	0.0048	0.007	0.0183	0.1396	0.0042	0.0064	0.0069	0.095	0.0096	0.0065	0.007	0.0058	0.1427	0.1005	0.0067	0.0099	0.0057	0.0214	0.005	0.0099	0.1708
1	rs35441051	163144477	1.05	0.642211085129376	1.48	1.01867282088958	1.38991509764046	0.581959420941947	0.1317	0.068	0.0039	0.0048	0.0051	0.0037	0.0064	0.0181	0.1441	0.0037	0.006	0.007	0.0967	0.009	0.0072	0.0053	0.0055	0.1415	0.1002	0.0064	0.0095	0.0053	0.0214	0.0046	0.0085	0.1716
1	rs79271011	163148784	1.04	0.69615671060944	1.48	1.01867282088958	2.09931992041416	1.1690495699919	0.132	0.0685	0.0038	0.0047	0.0048	0.0034	0.0062	0.0181	0.1453	0.0035	0.0059	0.007	0.0973	0.0088	0.0074	0.0049	0.0054	0.1411	0.1001	0.0063	0.0094	0.0053	0.0214	0.0044	0.0082	0.1718
1	rs10753608	163160051	1.04	0.69615671060944	1.48	1.01867282088958	1.58214060710263	0.427397900932292	0.1321	0.0687	0.0038	0.0047	0.0048	0.0034	0.0061	0.0182	0.1457	0.0035	0.0059	0.007	0.0974	0.0088	0.0075	0.0048	0.0055	0.1411	0.1	0.0063	0.0093	0.0053	0.0215	0.0044	0.0081	0.1718
1	rs2136245	163161795	1.03	0.752927598544599	1.49	0.967391925764805	1.51238807692031	0.302881368181338	0.1323	0.0685	0.0037	0.0047	0.0048	0.0034	0.0061	0.0182	0.1459	0.0034	0.0059	0.007	0.0976	0.0088	0.0075	0.0047	0.0053	0.1409	0.1001	0.0063	0.0093	0.0053	0.0216	0.0044	0.0081	0.1718
1	rs7519727	163166075	1.03	0.752927598544599	1.48	1.01867282088958	1.48859091268225	0.266152358239991	0.1324	0.0685	0.0037	0.0047	0.0047	0.0034	0.0061	0.0182	0.146	0.0034	0.0059	0.007	0.0977	0.0087	0.0075	0.0047	0.0053	0.1408	0.1	0.0064	0.0093	0.0053	0.0217	0.0044	0.0081	0.1718
1	rs61810824	163167338	1.03	0.752927598544599	1.48	1.01867282088958	1.49109465310916	0.267069877555314	0.1324	0.0685	0.0037	0.0047	0.0047	0.0034	0.0061	0.0182	0.146	0.0034	0.0059	0.007	0.0977	0.0087	0.0075	0.0047	0.0053	0.1408	0.1	0.0064	0.0093	0.0053	0.0217	0.0044	0.0081	0.1718
1	rs78861946	163167852	1.03	0.752927598544599	1.48	1.01867282088958	1.49109465310916	0.270173735640947	0.1324	0.0685	0.0037	0.0047	0.0047	0.0034	0.0061	0.0182	0.146	0.0034	0.0059	0.007	0.0977	0.0087	0.0075	0.0047	0.0053	0.1408	0.1	0.0064	0.0093	0.0053	0.0217	0.0044	0.0081	0.1718
1	rs80066702	163171533	1.03	0.752927598544599	1.47	1.07160640764864	1.5006228876894	0.273635470644432	0.1324	0.0685	0.0037	0.0047	0.0047	0.0034	0.0061	0.0182	0.1459	0.0034	0.0059	0.007	0.0977	0.0087	0.0075	0.0047	0.0053	0.1408	0.1001	0.0064	0.0093	0.0053	0.0217	0.0043	0.0081	0.1718
1	rs10218752	163171868	1.03	0.752927598544599	1.47	1.07160640764864	1.50102456280042	0.270634511739007	0.1324	0.0685	0.0037	0.0047	0.0047	0.0034	0.0061	0.0182	0.1459	0.0034	0.0059	0.007	0.0977	0.0087	0.0075	0.0047	0.0053	0.1408	0.1001	0.0064	0.0093	0.0053	0.0217	0.0043	0.0081	0.1718
1	rs77868258	163174876	1.03	0.752927598544599	1.48	1.01867282088958	1.5388551003811	0.311984515203109	0.1324	0.0685	0.0037	0.0047	0.0047	0.0034	0.0061	0.0182	0.1459	0.0034	0.0059	0.007	0.0977	0.0087	0.0075	0.0047	0.0053	0.1407	0.1001	0.0064	0.0093	0.0053	0.0217	0.0043	0.0081	0.1718
1	rs1509018	163188584	1.03	0.752927598544599	1.48	1.01867282088958	1.46214624086814	0.209366678391859	0.1321	0.0685	0.0038	0.0047	0.0047	0.0032	0.006	0.0181	0.1475	0.0034	0.0059	0.0069	0.0984	0.0087	0.0076	0.0047	0.0054	0.1398	0.0997	0.0065	0.0093	0.0053	0.0214	0.0045	0.008	0.1717
1	rs61810856	163193441	1.04	0.69615671060944	1.48	1.01867282088958	1.1742975990136	0.157693680167223	0.132	0.0686	0.0039	0.0047	0.0046	0.0033	0.0059	0.0181	0.1481	0.0034	0.0059	0.007	0.0986	0.0087	0.0075	0.0046	0.0053	0.1394	0.0996	0.0063	0.0094	0.0054	0.0213	0.0046	0.008	0.1716
1	rs6698367	163196437	1.03	0.752927598544599	1.48	1.01867282088958	1.10913291995978	0.149303791932718	0.132	0.0686	0.0039	0.0047	0.0046	0.0033	0.0059	0.0181	0.1482	0.0034	0.0059	0.007	0.0987	0.0086	0.0075	0.0046	0.0053	0.1393	0.0995	0.0063	0.0094	0.0054	0.0213	0.0046	0.008	0.1716
1	rs56291740	163201689	1.03	0.752927598544599	1.48	1.01867282088958	1.11881380880324	0.170679278220969	0.1321	0.0687	0.0039	0.0046	0.0046	0.0033	0.0058	0.018	0.1484	0.0033	0.0058	0.007	0.0987	0.0086	0.0075	0.0045	0.0052	0.1391	0.0997	0.0063	0.0094	0.0055	0.0211	0.0046	0.008	0.1718
1	rs72695931	163205346	1.03	0.752927598544599	1.48	1.01867282088958	1.10439434420254	0.161949537948731	0.1321	0.0688	0.0039	0.0046	0.0047	0.0033	0.0058	0.018	0.1485	0.0033	0.0058	0.007	0.0987	0.0086	0.0075	0.0045	0.0052	0.139	0.0997	0.0063	0.0094	0.0055	0.0211	0.0046	0.008	0.1719
1	rs72695935	163217905	1.03	0.752927598544599	1.48	1.01867282088958	1.0611452429623	0.14377156807406	0.1321	0.0688	0.0039	0.0046	0.0047	0.0032	0.0058	0.018	0.1486	0.0033	0.0058	0.007	0.0988	0.0086	0.0075	0.0044	0.0052	0.1389	0.0998	0.0063	0.0094	0.0056	0.0211	0.0046	0.008	0.172
1	rs10494390	163220797	1.03	0.752927598544599	1.48	1.01867282088958	1.06396002349725	0.140710388880104	0.1321	0.0688	0.0039	0.0045	0.0047	0.0032	0.0058	0.018	0.1486	0.0033	0.0058	0.007	0.0988	0.0086	0.0075	0.0044	0.0052	0.1389	0.0998	0.0063	0.0094	0.0056	0.021	0.0046	0.008	0.172
1	rs1396551	163222722	1.03	0.752927598544599	1.49	0.967391925764805	1.06343202388793	0.13675774220584	0.132	0.0688	0.0039	0.0045	0.0047	0.0032	0.0057	0.018	0.1487	0.0033	0.0058	0.007	0.0988	0.0086	0.0075	0.0043	0.0052	0.1389	0.0999	0.0063	0.0094	0.0056	0.021	0.0046	0.008	0.172
1	rs16851517	163229838	1.03	0.752927598544599	1.49	0.967391925764805	1.05605109930351	0.117023328175156	0.132	0.069	0.0039	0.0045	0.0047	0.0032	0.0057	0.018	0.1489	0.0033	0.0059	0.007	0.0989	0.0086	0.0075	0.0043	0.0051	0.1388	0.0999	0.0063	0.0095	0.0056	0.021	0.0046	0.008	0.172
1	rs76121963	163239350	1.03	0.752927598544599	1.52	0.823332010267983	1.0416132098938	0.108014202389962	0.1319	0.0691	0.0039	0.0045	0.0047	0.0032	0.0057	0.018	0.1489	0.0033	0.0059	0.007	0.0989	0.0086	0.0075	0.0043	0.0051	0.1391	0.0999	0.0063	0.0095	0.0056	0.0211	0.0046	0.008	0.1717
1	rs75595849	163258641	1.03	0.752927598544599	1.51	0.869735485018148	0.972930387693068	0.0914732154460973	0.1319	0.0693	0.0038	0.0043	0.0047	0.0032	0.0057	0.0179	0.1493	0.0033	0.0059	0.0069	0.099	0.0084	0.0075	0.0042	0.005	0.1391	0.1	0.0063	0.0096	0.0056	0.0209	0.0045	0.008	0.1717
1	rs11803916	163269081	1.03	0.752927598544599	1.51	0.869735485018148	0.921898900147232	0.0766992598697295	0.132	0.0693	0.0038	0.0043	0.0047	0.0032	0.0056	0.0179	0.1492	0.0033	0.0059	0.0068	0.0991	0.0084	0.0075	0.0042	0.005	0.1391	0.1001	0.0063	0.0095	0.0056	0.0208	0.0045	0.008	0.1719
1	rs17358345	163269956	1.03	0.752927598544599	1.52	0.823332010267983	0.975732625673616	0.0743763684707325	0.1321	0.0693	0.0037	0.0043	0.0047	0.0032	0.0056	0.0179	0.1492	0.0033	0.0059	0.0068	0.0992	0.0084	0.0075	0.0042	0.005	0.1391	0.1001	0.0063	0.0095	0.0056	0.0208	0.0045	0.008	0.1719
1	rs17358408	163273346	1.03	0.752927598544599	1.52	0.823332010267983	0.944336481956587	0.0763343786965681	0.1321	0.0695	0.0037	0.0043	0.0047	0.0032	0.0056	0.0179	0.1492	0.0033	0.0059	0.0068	0.0992	0.0083	0.0075	0.0042	0.005	0.1391	0.1002	0.0063	0.0095	0.0055	0.0208	0.0045	0.008	0.1719
1	rs17362578	163275169	1.03	0.752927598544599	1.52	0.823332010267983	0.962683913427838	0.0761886257580679	0.1321	0.0695	0.0037	0.0043	0.0047	0.0032	0.0056	0.0179	0.1492	0.0033	0.0058	0.0068	0.0992	0.0083	0.0075	0.0042	0.005	0.1391	0.1002	0.0063	0.0095	0.0055	0.0208	0.0045	0.008	0.1719
1	rs10917722	163281022	1.03	0.752927598544599	1.52	0.823332010267983	0.999212993328956	0.0766262266642241	0.1321	0.0695	0.0037	0.0043	0.0047	0.0031	0.0056	0.0179	0.1492	0.0034	0.0058	0.0068	0.0993	0.0083	0.0075	0.0042	0.005	0.1391	0.1002	0.0063	0.0095	0.0055	0.0208	0.0045	0.008	0.1719
1	rs1509020	163286726	1.03	0.752927598544599	1.52	0.823332010267983	0.962345950533483	0.0979121601905018	0.1321	0.0695	0.0037	0.0043	0.0047	0.0031	0.0056	0.0178	0.1493	0.0035	0.0057	0.0067	0.0993	0.0082	0.0075	0.0041	0.0049	0.1392	0.1001	0.0063	0.0095	0.0055	0.0208	0.0045	0.008	0.1719
1	rs10494385	163289065	1.03	0.752927598544599	1.53	0.778525311864042	0.745548659129828	0.10551490772154	0.1319	0.0696	0.0037	0.0043	0.0047	0.0032	0.0056	0.0176	0.1494	0.0046	0.0048	0.0067	0.0995	0.008	0.0075	0.004	0.0049	0.1393	0.0997	0.0063	0.0096	0.0055	0.0209	0.0047	0.008	0.1718
1	rs2136241	163289571	1.03	0.752927598544599	1.53	0.778525311864042	0.64325387360166	0.0959064362335864	0.1311	0.0696	0.0037	0.0044	0.0049	0.0034	0.0056	0.0175	0.1498	0.0048	0.0047	0.0067	0.0997	0.0078	0.0076	0.0039	0.0049	0.1397	0.0986	0.0064	0.0097	0.0056	0.0211	0.0048	0.008	0.1718
1	rs2292274	163292040	1.03	0.752927598544599	1.53	0.778525311864042	0.542287771984679	0.119448674213855	0.131	0.0695	0.0036	0.0045	0.0049	0.0034	0.0055	0.0171	0.1504	0.0047	0.0046	0.0066	0.1	0.0075	0.0076	0.0035	0.0048	0.1402	0.0982	0.0064	0.0098	0.0057	0.021	0.0052	0.0077	0.1723
1	rs75011346	163292579	1.03	0.752927598544599	1.53	0.778525311864042	0.541436006506855	0.125239297911218	0.131	0.0695	0.0036	0.0045	0.0049	0.0035	0.0055	0.0171	0.1503	0.0047	0.0046	0.0066	0.1	0.0075	0.0076	0.0035	0.0048	0.1403	0.0984	0.0064	0.0098	0.0057	0.021	0.0052	0.0076	0.1723
1	rs10917726	163295421	1.03	0.752927598544599	1.56	0.653525583231	0.543796290468781	0.129963120222746	0.131	0.0696	0.0036	0.0045	0.0049	0.0035	0.0055	0.0171	0.1501	0.0047	0.0046	0.0066	0.1	0.0073	0.0076	0.0035	0.0048	0.1403	0.0986	0.0065	0.0098	0.0058	0.0211	0.0053	0.0076	0.1724
1	rs12726542	163297030	1.03	0.752927598544599	1.55	0.693638871087907	0.549124636136049	0.13077171605386	0.131	0.0696	0.0036	0.0045	0.0049	0.0035	0.0055	0.0171	0.1501	0.0047	0.0046	0.0066	0.1001	0.0073	0.0076	0.0034	0.0048	0.1403	0.0986	0.0064	0.0098	0.0058	0.0211	0.0053	0.0076	0.1723
1	rs61812216	163297746	1.03	0.752927598544599	1.55	0.693638871087907	0.55321965557087	0.13032226683604	0.1308	0.0696	0.0036	0.0045	0.0049	0.0035	0.0055	0.0171	0.1501	0.0047	0.0046	0.0066	0.1002	0.0073	0.0076	0.0034	0.0048	0.1403	0.0986	0.0064	0.0098	0.0058	0.0211	0.0053	0.0076	0.1723
1	rs4656392	163307136	1.03	0.752927598544599	1.55	0.693638871087907	0.580793649108344	0.124443626296515	0.1309	0.0696	0.0036	0.0045	0.0049	0.0035	0.0055	0.0171	0.1501	0.0047	0.0046	0.0067	0.1003	0.0073	0.0076	0.0034	0.0047	0.1401	0.0985	0.0064	0.0098	0.0058	0.0211	0.0053	0.0078	0.1722
1	rs4657262	163307754	1.03	0.752927598544599	1.54	0.735299729443272	0.597075307371578	0.130232445763723	0.1309	0.0695	0.0036	0.0045	0.0049	0.0035	0.0055	0.0171	0.1501	0.0047	0.0046	0.0067	0.1003	0.0073	0.0076	0.0034	0.0047	0.1402	0.0985	0.0064	0.0098	0.006	0.0211	0.0053	0.0078	0.1721
1	rs2999851	163308256	1.03	0.752927598544599	1.54	0.735299729443272	0.597075307371578	0.130232445763723	0.1309	0.0695	0.0036	0.0045	0.005	0.0035	0.0055	0.0171	0.1501	0.0047	0.0046	0.0067	0.1003	0.0073	0.0076	0.0034	0.0047	0.1402	0.0985	0.0064	0.0098	0.006	0.0211	0.0053	0.0078	0.1721
1	rs1509023	163309633	1.03	0.752927598544599	1.54	0.735299729443272	0.597212435246737	0.130052872449655	0.1309	0.0695	0.0036	0.0045	0.005	0.0035	0.0055	0.0171	0.1501	0.0047	0.0046	0.0067	0.1003	0.0073	0.0076	0.0034	0.0047	0.1402	0.0985	0.0064	0.0098	0.006	0.0211	0.0053	0.0078	0.1721
1	rs114786810	163312552	1.03	0.752927598544599	1.54	0.735299729443272	0.595020137161415	0.135297539177865	0.1308	0.0695	0.0036	0.0045	0.005	0.0035	0.0055	0.0172	0.1502	0.0048	0.0046	0.0067	0.1003	0.0073	0.0076	0.0034	0.0047	0.14	0.0987	0.0064	0.0098	0.006	0.0211	0.0053	0.0077	0.1719
1	rs76276908	163320523	1.03	0.752927598544599	1.54	0.735299729443272	0.624509326690318	0.182193574875921	0.1307	0.0694	0.0036	0.0045	0.005	0.0035	0.0055	0.0172	0.1501	0.0048	0.0047	0.0067	0.1002	0.0072	0.0076	0.0034	0.0047	0.1398	0.0986	0.0064	0.0098	0.006	0.0211	0.0053	0.0077	0.1723
1	rs76137146	163323882	1.03	0.752927598544599	1.54	0.735299729443272	0.624299366559727	0.18513789203775	0.1307	0.0694	0.0036	0.0045	0.005	0.0035	0.0055	0.0172	0.1501	0.0048	0.0047	0.0067	0.1002	0.0072	0.0076	0.0034	0.0047	0.1398	0.0986	0.0064	0.0098	0.006	0.0211	0.0053	0.0077	0.1723
1	rs11579720	163339244	1.04	0.69615671060944	1.54	0.735299729443272	0.570547738912106	0.207142208090513	0.1302	0.0692	0.0036	0.0046	0.0051	0.0037	0.0056	0.0171	0.1503	0.0047	0.0051	0.0067	0.1003	0.0074	0.0075	0.0034	0.0048	0.1388	0.0984	0.0068	0.0099	0.0057	0.021	0.0054	0.0075	0.173
1	rs72697436	163340415	1.04	0.69615671060944	1.54	0.735299729443272	0.555139979572334	0.243539869131469	0.1302	0.0691	0.0036	0.0046	0.0051	0.0037	0.0056	0.017	0.1503	0.0047	0.0051	0.0067	0.1002	0.0074	0.0075	0.0036	0.0048	0.1388	0.0983	0.0068	0.0099	0.0057	0.0209	0.0054	0.0075	0.173
1	rs114227035	163342639	1.04	0.69615671060944	1.54	0.735299729443272	0.518549991918521	0.369104958407248	0.1303	0.0691	0.0037	0.0047	0.0052	0.0037	0.0056	0.017	0.1502	0.0047	0.0052	0.0067	0.1001	0.0074	0.0074	0.0036	0.0049	0.1383	0.0984	0.0068	0.01	0.0056	0.0208	0.0054	0.0075	0.1732
1	rs17359123	163344343	1.05	0.642211085129376	1.54	0.735299729443272	0.139535908321813	0.180475142799252	0.1312	0.0693	0.0041	0.005	0.0059	0.0045	0.0058	0.0167	0.1492	0.0044	0.0061	0.0069	0.0991	0.0078	0.0066	0.004	0.0054	0.134	0.0984	0.0077	0.0103	0.0051	0.0198	0.0058	0.0076	0.1748
1	rs4415540	163344406	1.05	0.642211085129376	1.54	0.735299729443272	0.137585833760908	0.153478242882587	0.1309	0.0694	0.0042	0.0051	0.0059	0.0046	0.0058	0.0166	0.1492	0.0044	0.0061	0.0069	0.099	0.0078	0.0066	0.004	0.0055	0.1339	0.0986	0.0077	0.0103	0.0051	0.0196	0.0058	0.0078	0.175
1	rs4475722	163344782	1.05	0.642211085129376	1.54	0.735299729443272	0.0792703661145363	0.168309385924453	0.1312	0.0697	0.0043	0.0049	0.0062	0.0047	0.0056	0.0165	0.1494	0.0045	0.0065	0.0069	0.0987	0.008	0.0064	0.004	0.0056	0.1321	0.0988	0.0076	0.0103	0.0052	0.0193	0.0061	0.0079	0.1751
1	rs76376216	163344863	1.05	0.642211085129376	1.54	0.735299729443272	0.0864254188507299	0.194791540756906	0.1312	0.0698	0.0043	0.0048	0.0062	0.0047	0.0056	0.0166	0.1495	0.0046	0.0066	0.0069	0.0986	0.008	0.0064	0.004	0.0056	0.1317	0.0988	0.0077	0.0103	0.0052	0.0193	0.0061	0.0079	0.1751
1	rs3013502	163348127	1.03	0.752927598544599	1.54	0.735299729443272	0.0979186229965909	0.110873859212413	0.1314	0.0712	0.0046	0.0043	0.0066	0.005	0.0051	0.0176	0.1503	0.0049	0.007	0.0071	0.0957	0.0083	0.0064	0.004	0.0059	0.1296	0.0985	0.008	0.0102	0.0055	0.0183	0.0064	0.0074	0.1761
1	rs10799914	163353205	1.03	0.752927598544599	1.53	0.778525311864042	0.0967788910531376	0.0858200580892257	0.1312	0.0711	0.0047	0.0043	0.0065	0.005	0.005	0.0176	0.1504	0.0049	0.007	0.0071	0.0954	0.0083	0.0065	0.004	0.0059	0.1293	0.0989	0.0081	0.0104	0.0055	0.0183	0.0065	0.0074	0.1763
1	rs74568378	163361877	1.03	0.752927598544599	1.53	0.778525311864042	0.104112587421564	0.0893655689929195	0.1309	0.071	0.0047	0.0043	0.0065	0.005	0.0051	0.0176	0.1502	0.0049	0.007	0.0071	0.0953	0.0083	0.0064	0.004	0.0059	0.1291	0.0998	0.0081	0.0104	0.0055	0.0183	0.0065	0.0074	0.1762
1	rs10799916	163366854	1.03	0.752927598544599	1.53	0.778525311864042	0.0939042165235746	0.0702414383832952	0.1307	0.0709	0.0047	0.0043	0.0065	0.0051	0.0051	0.0176	0.1501	0.0049	0.007	0.0072	0.0953	0.0083	0.0064	0.004	0.0059	0.129	0.1002	0.0082	0.0104	0.0056	0.0183	0.0065	0.0074	0.1762
1	rs79899068	163368604	1.03	0.752927598544599	1.53	0.778525311864042	0.0977407814048024	0.0746651251279482	0.1307	0.0709	0.0047	0.0043	0.0065	0.0051	0.0051	0.0176	0.1501	0.0049	0.007	0.0072	0.0953	0.0083	0.0064	0.004	0.0059	0.129	0.1002	0.0082	0.0104	0.0055	0.0183	0.0065	0.0074	0.1762
1	rs80187479	163373057	1.03	0.752927598544599	1.53	0.778525311864042	0.0977407814048024	0.0752440170072701	0.1306	0.0709	0.0047	0.0043	0.0065	0.0051	0.0051	0.0176	0.1501	0.0049	0.007	0.0072	0.0953	0.0083	0.0064	0.004	0.0059	0.1289	0.1003	0.0082	0.0104	0.0055	0.0183	0.0065	0.0074	0.1762
1	rs4492594	163380744	1.03	0.752927598544599	1.53	0.778525311864042	0.0935579755890727	0.0771380565678029	0.1302	0.0707	0.0047	0.0044	0.0066	0.0051	0.0051	0.0177	0.1503	0.0049	0.0069	0.0072	0.095	0.0083	0.0064	0.004	0.0059	0.1288	0.1008	0.0082	0.0104	0.0055	0.0182	0.0065	0.0073	0.1764
1	rs56040805	163382524	1.03	0.752927598544599	1.53	0.778525311864042	0.0934345134435533	0.0783131756730499	0.1302	0.0707	0.0048	0.0044	0.0066	0.0051	0.0051	0.0177	0.1503	0.0049	0.0069	0.0072	0.0949	0.0083	0.0064	0.004	0.0059	0.1287	0.1008	0.0083	0.0104	0.0055	0.0182	0.0065	0.0073	0.1765
1	rs78471608	163383451	1.03	0.752927598544599	1.52	0.823332010267983	0.0897783517967597	0.084220632096698	0.1302	0.0706	0.0048	0.0044	0.0066	0.0052	0.0051	0.0177	0.1505	0.0049	0.0068	0.0072	0.0946	0.0083	0.0064	0.004	0.0059	0.1289	0.1006	0.0083	0.0104	0.0055	0.0183	0.0065	0.0073	0.1767
1	rs3013475	163385109	1.03	0.752927598544599	1.52	0.823332010267983	0.0870376010472014	0.0875856385991147	0.1301	0.0705	0.0048	0.0044	0.0065	0.0052	0.0052	0.0177	0.1507	0.0047	0.0067	0.0072	0.0946	0.0082	0.0064	0.004	0.0059	0.1288	0.1008	0.0083	0.0104	0.0055	0.0183	0.0065	0.0072	0.1769
1	rs75901044	163396645	1.03	0.752927598544599	1.52	0.823332010267983	0.0874630302285203	0.101808540055431	0.1299	0.0703	0.0048	0.0045	0.0065	0.0053	0.0052	0.0177	0.1508	0.0047	0.0066	0.0072	0.0942	0.0082	0.0065	0.004	0.0058	0.1286	0.1011	0.0084	0.0104	0.0056	0.0182	0.0064	0.0072	0.1775
1	rs114473248	163396799	1.03	0.752927598544599	1.52	0.823332010267983	0.0875340633032694	0.101726761465826	0.1299	0.0703	0.0048	0.0045	0.0065	0.0053	0.0052	0.0177	0.1508	0.0047	0.0066	0.0072	0.0942	0.0082	0.0065	0.004	0.0058	0.1286	0.1011	0.0084	0.0104	0.0056	0.0182	0.0064	0.0072	0.1775
1	rs76393572	163411200	1.03	0.752927598544599	1.52	0.823332010267983	0.0863314808606199	0.111720374833512	0.1298	0.0702	0.0048	0.0046	0.0066	0.0054	0.0053	0.0178	0.1508	0.0047	0.0065	0.0073	0.0939	0.0081	0.0065	0.004	0.0058	0.1284	0.1013	0.0085	0.0104	0.0056	0.0181	0.0063	0.0071	0.1779
1	rs111888546	163413540	1.03	0.752927598544599	1.52	0.823332010267983	0.0868725123684755	0.115645883994281	0.1298	0.0702	0.0048	0.0046	0.0066	0.0054	0.0053	0.0178	0.1508	0.0047	0.0065	0.0073	0.0938	0.0081	0.0065	0.004	0.0058	0.1284	0.1013	0.0085	0.0104	0.0056	0.0181	0.0063	0.0071	0.178
1	rs4489527	163414822	1.03	0.752927598544599	1.52	0.823332010267983	0.0876051330220333	0.116247754989943	0.1298	0.0702	0.0048	0.0046	0.0065	0.0054	0.0053	0.0178	0.1508	0.0047	0.0065	0.0072	0.0937	0.0081	0.0065	0.004	0.0058	0.1284	0.1015	0.0085	0.0104	0.0056	0.0181	0.0063	0.0071	0.178
1	rs6683181	163417077	1.03	0.752927598544599	1.52	0.823332010267983	0.0838657756657996	0.116937056920894	0.1297	0.0702	0.0048	0.0046	0.0066	0.0054	0.0053	0.0178	0.1508	0.0047	0.0065	0.0072	0.0936	0.0081	0.0065	0.0041	0.0058	0.1284	0.1016	0.0085	0.0104	0.0056	0.0181	0.0063	0.0071	0.1782
1	rs76350874	163418879	1.03	0.752927598544599	1.52	0.823332010267983	0.0632870305358414	0.129963120222746	0.1296	0.07	0.0048	0.0047	0.0066	0.0054	0.0053	0.0178	0.1507	0.0047	0.0065	0.0071	0.0937	0.0081	0.0065	0.0042	0.0058	0.1283	0.1017	0.0086	0.0105	0.0056	0.0181	0.0063	0.0071	0.1781
1	rs4304553	163420014	1.03	0.752927598544599	1.52	0.823332010267983	0.0586244870756713	0.126125596555621	0.1296	0.07	0.0048	0.0047	0.0066	0.0054	0.0053	0.0178	0.1507	0.0047	0.0065	0.007	0.0938	0.0081	0.0065	0.0043	0.0058	0.1283	0.1017	0.0086	0.0105	0.0056	0.0181	0.0063	0.0071	0.1781
1	rs115421328	163424027	1.03	0.752927598544599	1.52	0.823332010267983	0.0585150380615362	0.127548514627829	0.1296	0.07	0.0048	0.0047	0.0066	0.0054	0.0053	0.0178	0.1507	0.0047	0.0065	0.007	0.0938	0.0081	0.0065	0.0043	0.0058	0.1282	0.1017	0.0086	0.0105	0.0056	0.0181	0.0063	0.0071	0.1781
1	rs28371451	163435083	1.03	0.752927598544599	1.52	0.823332010267983	0.0478302630464499	0.125150796408133	0.1291	0.0699	0.0049	0.0049	0.0066	0.0054	0.0054	0.0178	0.1506	0.0046	0.0066	0.0069	0.094	0.0081	0.0065	0.0044	0.0058	0.128	0.102	0.0086	0.0107	0.0056	0.0181	0.0063	0.0071	0.1779
1	rs12135654	163436274	1.03	0.752927598544599	1.54	0.735299729443272	0.0483417130125513	0.126925256459121	0.129	0.0699	0.0049	0.005	0.0066	0.0054	0.0054	0.0178	0.1506	0.0046	0.0066	0.0069	0.094	0.008	0.0065	0.0044	0.0058	0.128	0.102	0.0086	0.0107	0.0056	0.0181	0.0063	0.0071	0.1778
1	rs12022106	163436742	1.03	0.752927598544599	1.56	0.653525583231	0.0468497784543252	0.127459408191654	0.129	0.0699	0.0049	0.005	0.0066	0.0054	0.0054	0.0178	0.1506	0.0046	0.0066	0.0069	0.0941	0.008	0.0066	0.0044	0.0057	0.128	0.102	0.0086	0.0107	0.0056	0.0181	0.0063	0.0071	0.1778
1	rs7528059	163444495	1.03	0.752927598544599	1.57	0.614941920479678	0.0441560599691062	0.197074828949194	0.1272	0.0699	0.0052	0.005	0.0064	0.0056	0.0056	0.0189	0.1516	0.0045	0.0067	0.0069	0.0945	0.0079	0.0068	0.0047	0.0059	0.1266	0.1017	0.0083	0.0108	0.0058	0.0185	0.0062	0.0072	0.1776
1	rs76241214	163447164	1.04	0.69615671060944	1.57	0.614941920479678	0.0595787388041439	0.339888818630347	0.1254	0.0691	0.0056	0.0049	0.0059	0.0057	0.0062	0.0189	0.1515	0.0042	0.0067	0.0066	0.095	0.0073	0.0068	0.0051	0.0063	0.1273	0.1018	0.0078	0.0107	0.006	0.0193	0.0062	0.0071	0.1785
1	rs3001073	163447330	1.04	0.69615671060944	1.57	0.614941920479678	0.0599114395504477	0.341123151528787	0.1254	0.0691	0.0056	0.0049	0.0059	0.0057	0.0062	0.0189	0.1515	0.0042	0.0067	0.0066	0.095	0.0073	0.0068	0.0051	0.0063	0.1273	0.1018	0.0078	0.0107	0.0061	0.0193	0.0062	0.0071	0.1785
1	rs12140907	163447444	1.04	0.69615671060944	1.57	0.614941920479678	0.0597634210434934	0.341370173441047	0.1254	0.0691	0.0056	0.0049	0.0059	0.0057	0.0062	0.0189	0.1515	0.0042	0.0067	0.0066	0.095	0.0073	0.0068	0.0051	0.0063	0.1273	0.1018	0.0078	0.0107	0.0061	0.0193	0.0062	0.0071	0.1785
1	rs12119063	163453573	1.04	0.69615671060944	1.57	0.614941920479678	0.0593392177516496	0.341987954409437	0.1254	0.0692	0.0057	0.0049	0.0059	0.0057	0.0062	0.0189	0.1517	0.0041	0.0067	0.0066	0.0951	0.0073	0.0068	0.0051	0.0062	0.1272	0.1017	0.0078	0.0107	0.006	0.0194	0.0062	0.007	0.1784
1	rs75252316	163457357	1.04	0.69615671060944	1.58	0.577869115575703	0.0557521287639643	0.336562607807893	0.1254	0.0692	0.0057	0.0049	0.0059	0.0057	0.0062	0.0189	0.1518	0.0042	0.0067	0.0066	0.0952	0.0073	0.0068	0.0051	0.0062	0.1271	0.1017	0.0078	0.0107	0.006	0.0194	0.0062	0.007	0.1784
1	rs12122925	163462580	1.04	0.69615671060944	1.58	0.577869115575703	0.0519582275944873	0.341246656018996	0.1254	0.0691	0.0057	0.0049	0.0059	0.0057	0.0062	0.0189	0.1519	0.0043	0.0067	0.0066	0.0952	0.0073	0.0068	0.0051	0.0062	0.127	0.1015	0.0078	0.0106	0.0061	0.0195	0.0061	0.007	0.1785
1	rs11580838	163462846	1.04	0.69615671060944	1.58	0.577869115575703	0.0522112324440977	0.34211154935086	0.1254	0.0691	0.0057	0.0049	0.0059	0.0057	0.0062	0.0189	0.1519	0.0043	0.0067	0.0066	0.0952	0.0073	0.0068	0.0051	0.0062	0.127	0.1015	0.0078	0.0106	0.0061	0.0195	0.0061	0.007	0.1785
1	rs115999372	163466179	1.04	0.69615671060944	1.58	0.577869115575703	0.0489376719141511	0.33828612531729	0.1253	0.0691	0.0057	0.0049	0.0059	0.0057	0.0061	0.0189	0.152	0.0043	0.0067	0.0065	0.0952	0.0073	0.0068	0.0051	0.0062	0.127	0.1015	0.0078	0.0106	0.0061	0.0196	0.0061	0.007	0.1786
1	rs116618280	163471153	1.05	0.642211085129376	1.58	0.577869115575703	0.0432722320276809	0.349550745462972	0.125	0.069	0.0059	0.0048	0.0057	0.0057	0.0059	0.0189	0.1527	0.0042	0.0067	0.0064	0.0951	0.0071	0.0067	0.0051	0.006	0.1271	0.101	0.0077	0.0106	0.006	0.02	0.0061	0.0069	0.1795
1	rs75512584	163474621	1.05	0.642211085129376	1.59	0.542287549749139	0.04711725241066	0.353786640391894	0.1244	0.0689	0.0062	0.0046	0.0056	0.0056	0.0057	0.0189	0.1536	0.0041	0.0067	0.0061	0.0951	0.0069	0.0066	0.0051	0.0058	0.1271	0.1003	0.0075	0.0105	0.006	0.0207	0.0061	0.0067	0.1809
1	rs12082951	163475430	1.05	0.642211085129376	1.59	0.542287549749139	0.0474649291181946	0.347065895349878	0.1244	0.069	0.0062	0.0046	0.0056	0.0057	0.0056	0.0189	0.1538	0.0041	0.0067	0.0061	0.095	0.0068	0.0066	0.0051	0.0058	0.1271	0.1003	0.0075	0.0104	0.006	0.0207	0.0061	0.0067	0.1809
1	rs115469009	163476573	1.05	0.642211085129376	1.59	0.542287549749139	0.0488730059111565	0.351916060996341	0.1244	0.0689	0.0062	0.0046	0.0056	0.0057	0.0056	0.0189	0.1539	0.0041	0.0067	0.0061	0.095	0.0068	0.0066	0.0051	0.0058	0.1271	0.1002	0.0075	0.0105	0.006	0.0207	0.0061	0.0067	0.181
1	rs12139108	163479438	1.05	0.642211085129376	1.59	0.542287549749139	0.0553295340596668	0.351916060996341	0.1246	0.0687	0.0063	0.0045	0.0056	0.0057	0.0056	0.0189	0.1541	0.0041	0.0067	0.0062	0.095	0.0068	0.0065	0.0051	0.0058	0.127	0.1	0.0075	0.0106	0.006	0.0207	0.0061	0.0066	0.1812
1	rs12128972	163479468	1.05	0.642211085129376	1.59	0.542287549749139	0.0554525692546087	0.352040677913651	0.1246	0.0687	0.0063	0.0045	0.0056	0.0057	0.0056	0.0189	0.1541	0.0041	0.0067	0.0062	0.095	0.0068	0.0065	0.0051	0.0058	0.127	0.1	0.0075	0.0106	0.006	0.0207	0.0061	0.0066	0.1812
1	rs12039414	163488225	1.06	0.591046266007479	1.59	0.542287549749139	0.0615368311329106	0.388187290811279	0.1245	0.0688	0.0063	0.0044	0.0055	0.0056	0.0055	0.0189	0.1543	0.004	0.0067	0.0061	0.0954	0.0068	0.0063	0.0051	0.0056	0.1275	0.1001	0.0077	0.0104	0.006	0.0207	0.0061	0.0063	0.1812
1	rs114389186	163491546	1.06	0.591046266007479	1.59	0.542287549749139	0.0682075234261823	0.44751358018524	0.1245	0.0688	0.0062	0.0043	0.0055	0.0055	0.0055	0.0189	0.1545	0.004	0.0068	0.006	0.0956	0.0068	0.0063	0.0051	0.0056	0.1277	0.1001	0.0078	0.0103	0.006	0.0207	0.0061	0.0063	0.1808
1	rs12061531	163494080	1.06	0.591046266007479	1.59	0.542287549749139	0.0655990559652414	0.383710741442212	0.1245	0.0688	0.0062	0.0043	0.0055	0.0054	0.0055	0.0189	0.1546	0.004	0.0068	0.0059	0.0957	0.0068	0.0063	0.0051	0.0056	0.1277	0.1001	0.0078	0.0103	0.006	0.0208	0.006	0.0064	0.1806
1	rs12752604	163500125	1.06	0.591046266007479	1.59	0.542287549749139	0.0759376368403832	0.543431139272119	0.1244	0.0687	0.0062	0.0043	0.0055	0.0054	0.0055	0.0189	0.1547	0.0039	0.0068	0.0059	0.0958	0.0068	0.0063	0.0051	0.0056	0.1277	0.1001	0.0078	0.0103	0.006	0.0208	0.006	0.0064	0.1804
1	rs72699493	163500296	1.06	0.591046266007479	1.59	0.542287549749139	0.0761540647765625	0.545951448291419	0.1244	0.0687	0.0062	0.0043	0.0055	0.0054	0.0055	0.0189	0.1547	0.0039	0.0068	0.0059	0.0958	0.0068	0.0063	0.0051	0.0056	0.1277	0.1001	0.0078	0.0103	0.006	0.0208	0.006	0.0064	0.1804
1	rs1934494	163505777	1.07	0.542615033110665	1.59	0.542287549749139	0.124218105533415	0.680275101212964	0.1218	0.0684	0.0061	0.0042	0.0057	0.0055	0.0057	0.0196	0.1582	0.0037	0.007	0.0058	0.0967	0.0071	0.006	0.0056	0.006	0.1268	0.0981	0.008	0.0102	0.006	0.0214	0.006	0.0068	0.1789
1	rs1934496	163506077	1.08	0.496867270490283	1.59	0.542287549749139	0.208990979540589	1.02416149718642	0.1218	0.0677	0.0062	0.0041	0.0058	0.0055	0.0057	0.0193	0.1598	0.0036	0.007	0.0057	0.0976	0.0072	0.0058	0.0058	0.0058	0.1249	0.098	0.0082	0.01	0.0059	0.022	0.0059	0.007	0.179
1	rs1934497	163506121	1.09	0.453749840114468	1.59	0.542287549749139	0.231700129903564	1.07470947348922	0.1215	0.0677	0.0062	0.004	0.0056	0.0054	0.0056	0.0194	0.1599	0.0037	0.007	0.0057	0.0979	0.0073	0.0058	0.0058	0.0057	0.1247	0.098	0.0082	0.0099	0.0059	0.022	0.0059	0.0069	0.1791
1	rs55650308	163506280	1.1	0.413206464175836	1.59	0.542287549749139	0.370000237504966	1.6905269116319	0.1214	0.0675	0.0061	0.0039	0.0056	0.0051	0.0056	0.0192	0.1611	0.0037	0.0069	0.0056	0.0982	0.0075	0.0056	0.0057	0.0055	0.1244	0.0984	0.0083	0.0098	0.0057	0.0221	0.0057	0.0069	0.1793
1	rs2994233	163506362	1.1	0.413206464175836	1.59	0.542287549749139	0.231530861859144	1.33088170142509	0.1213	0.0674	0.006	0.0039	0.0056	0.005	0.0056	0.0191	0.1617	0.0037	0.0069	0.0056	0.0984	0.0077	0.0055	0.0057	0.0055	0.1242	0.0986	0.0085	0.0097	0.0056	0.0221	0.0056	0.0069	0.1793
1	rs2820871	163508344	1.13	0.306408690300974	1.6	0.508176723760061	0.100921168825607	2.07291149280583	0.1201	0.0663	0.0047	0.0034	0.0061	0.004	0.0048	0.0194	0.1663	0.0038	0.0065	0.0051	0.1006	0.0104	0.0047	0.0043	0.0043	0.1251	0.0969	0.0083	0.0095	0.0047	0.023	0.0044	0.0077	0.1806
1	rs115822912	163511024	1.13	0.306408690300974	1.61	0.475515229965307	0.107339145567793	2.12632234395852	0.1204	0.0663	0.0047	0.0034	0.006	0.004	0.0047	0.0194	0.1663	0.0038	0.0065	0.0052	0.1007	0.0104	0.0046	0.0043	0.0044	0.1251	0.0968	0.0083	0.0094	0.0047	0.023	0.0044	0.0077	0.1807
1	rs61811810	163520825	1.13	0.306408690300974	1.61	0.475515229965307	0.141311411738789	2.43431688112794	0.1207	0.0664	0.0046	0.0033	0.0061	0.004	0.0047	0.0194	0.1664	0.0038	0.0064	0.0052	0.1009	0.0104	0.0046	0.0043	0.0044	0.1252	0.0961	0.0083	0.0094	0.0046	0.023	0.0044	0.0077	0.1808
1	rs2105241	163526570	1.13	0.306408690300974	1.62	0.444280725791627	0.147402991080977	2.50578366481357	0.1207	0.0664	0.0046	0.0033	0.0061	0.0039	0.0047	0.0194	0.1665	0.0038	0.0064	0.0052	0.101	0.0104	0.0046	0.0043	0.0043	0.1253	0.0961	0.0083	0.0094	0.0046	0.023	0.0044	0.0077	0.1807
1	rs76650654	163527360	1.13	0.306408690300974	1.62	0.444280725791627	0.145226008667644	2.53994615842229	0.1207	0.0664	0.0046	0.0033	0.0061	0.0039	0.0047	0.0194	0.1665	0.0038	0.0064	0.0052	0.101	0.0105	0.0046	0.0043	0.0043	0.1253	0.096	0.0083	0.0094	0.0046	0.023	0.0044	0.0077	0.1807
1	rs17364067	163527558	1.13	0.306408690300974	1.62	0.444280725791627	0.145484933894909	2.53292450229886	0.1207	0.0664	0.0046	0.0033	0.0061	0.0039	0.0047	0.0194	0.1665	0.0038	0.0064	0.0052	0.101	0.0105	0.0046	0.0042	0.0043	0.1253	0.096	0.0083	0.0094	0.0046	0.023	0.0044	0.0077	0.1807
1	rs2494227	163528762	1.13	0.306408690300974	1.62	0.444280725791627	0.142683864169306	2.50024902194535	0.1206	0.0664	0.0046	0.0033	0.0061	0.0039	0.0047	0.0194	0.1665	0.0038	0.0064	0.0052	0.101	0.0105	0.0046	0.0042	0.0043	0.1253	0.096	0.0083	0.0094	0.0045	0.023	0.0044	0.0077	0.1808
1	rs2494216	163528817	1.13	0.306408690300974	1.63	0.414449909043039	0.139346472355298	2.51002788301464	0.1206	0.0664	0.0046	0.0033	0.0061	0.0039	0.0047	0.0194	0.1666	0.0038	0.0064	0.0052	0.101	0.0105	0.0046	0.0042	0.0043	0.1254	0.096	0.0083	0.0094	0.0045	0.023	0.0044	0.0077	0.1808
1	rs2486823	163532478	1.14	0.275532638758866	1.63	0.414449909043039	0.0759808906145573	2.17392746359779	0.1207	0.0664	0.0044	0.0032	0.0063	0.0037	0.0047	0.0194	0.1671	0.0039	0.0062	0.005	0.1015	0.0106	0.0045	0.004	0.0042	0.1255	0.0957	0.0082	0.0093	0.0042	0.0232	0.0043	0.0078	0.181
1	rs35543404	163544762	1.14	0.275532638758866	1.63	0.414449909043039	0.0838657756657996	2.08408393978223	0.1206	0.0664	0.0044	0.0033	0.0064	0.0037	0.0047	0.0194	0.1673	0.004	0.0062	0.005	0.1015	0.0107	0.0045	0.0039	0.0042	0.1255	0.0955	0.0082	0.0093	0.0041	0.0232	0.0043	0.0079	0.181
1	rs12063882	163559407	1.14	0.275532638758866	1.63	0.414449909043039	0.0704906506640063	2.08156042978167	0.1205	0.0664	0.0044	0.0033	0.0064	0.0037	0.0046	0.0194	0.1674	0.004	0.0062	0.005	0.1015	0.0107	0.0045	0.0038	0.0042	0.1255	0.0954	0.0082	0.0093	0.0041	0.0233	0.0043	0.008	0.181
1	rs77350382	163569868	1.14	0.275532638758866	1.63	0.414449909043039	0.0777021532947439	2.23548915865839	0.1205	0.0664	0.0044	0.0033	0.0064	0.0037	0.0046	0.0194	0.1674	0.004	0.0062	0.005	0.1015	0.0107	0.0045	0.0038	0.0042	0.1255	0.0954	0.0082	0.0093	0.0041	0.0233	0.0043	0.008	0.181
1	rs2791149	163579955	1.15	0.246899131395369	1.63	0.414449909043039	0.0999397589203034	1.74667010006807	0.1198	0.0661	0.0044	0.0033	0.0068	0.0033	0.0047	0.0192	0.1683	0.0042	0.0061	0.0051	0.1022	0.0114	0.0044	0.0035	0.004	0.1251	0.0941	0.0079	0.0091	0.0041	0.0237	0.0043	0.0085	0.1818
1	rs12123582	163586969	1.14	0.275532638758866	1.64	0.38599849551783	0.625419527339008	1.15193922255463	0.1196	0.0659	0.0044	0.0029	0.0072	0.0025	0.0049	0.018	0.1707	0.0041	0.0064	0.0049	0.1043	0.0121	0.0038	0.0027	0.0035	0.1246	0.0926	0.0075	0.0084	0.0039	0.0244	0.004	0.0084	0.1837
1	rs72701536	163587587	1.14	0.275532638758866	1.64	0.38599849551783	0.616275293680074	1.14980363405575	0.1196	0.0659	0.0044	0.0029	0.0072	0.0025	0.0049	0.018	0.1707	0.0041	0.0064	0.0049	0.1043	0.0121	0.0038	0.0027	0.0035	0.1246	0.0926	0.0075	0.0084	0.0039	0.0244	0.004	0.0084	0.1837
1	rs35372116	163608330	1.14	0.275532638758866	1.65	0.358901199458623	0.52375994266831	1.00843078119849	0.1196	0.0659	0.0044	0.0029	0.0072	0.0025	0.0049	0.018	0.1707	0.0041	0.0064	0.005	0.1043	0.012	0.0038	0.0027	0.0035	0.1246	0.0926	0.0075	0.0083	0.0039	0.0245	0.0041	0.0084	0.1837
1	rs72701551	163617744	1.14	0.275532638758866	1.65	0.358901199458623	0.523888897128931	1.01099587114294	0.1196	0.0659	0.0044	0.0029	0.0072	0.0025	0.0049	0.018	0.1707	0.0042	0.0064	0.005	0.1043	0.012	0.0038	0.0027	0.0035	0.1246	0.0926	0.0075	0.0083	0.0039	0.0245	0.0041	0.0084	0.1837
1	rs61809121	163622374	1.14	0.275532638758866	1.65	0.358901199458623	0.499218691536251	0.967721100767198	0.1196	0.066	0.0044	0.0029	0.0072	0.0025	0.0049	0.0179	0.1706	0.0043	0.0064	0.005	0.1043	0.012	0.0038	0.0027	0.0034	0.1246	0.0926	0.0075	0.0083	0.0039	0.0245	0.0041	0.0084	0.1838
1	rs17373030	163634787	1.14	0.275532638758866	1.67	0.308662716071979	0.479128143745095	0.825571298656063	0.1195	0.0659	0.0045	0.0029	0.0072	0.0025	0.0049	0.0178	0.1707	0.0043	0.0064	0.005	0.1042	0.012	0.0038	0.0027	0.0034	0.1246	0.0926	0.0075	0.0083	0.0039	0.0245	0.0041	0.0085	0.1839
1	rs2760217	163641173	1.14	0.275532638758866	1.67	0.308662716071979	0.39333889746414	0.618513107593303	0.1195	0.066	0.0045	0.0029	0.0072	0.0025	0.0049	0.0178	0.1709	0.0043	0.0063	0.0051	0.1041	0.012	0.0038	0.0027	0.0034	0.1246	0.0926	0.0075	0.0083	0.0039	0.0245	0.0041	0.0085	0.1841
1	rs115376406	163641481	1.14	0.275532638758866	1.68	0.285465824887251	0.39423587508606	0.619668392586217	0.1195	0.066	0.0045	0.0029	0.0072	0.0025	0.0049	0.0178	0.1709	0.0043	0.0063	0.0051	0.1041	0.012	0.0038	0.0027	0.0034	0.1246	0.0926	0.0075	0.0083	0.0039	0.0245	0.0041	0.0085	0.1841
1	rs12403937	163657608	1.14	0.275532638758866	1.68	0.285465824887251	0.414919604149463	0.635749945461327	0.1195	0.066	0.0045	0.0028	0.0071	0.0025	0.0049	0.0178	0.1708	0.0043	0.0063	0.0051	0.1041	0.012	0.0038	0.0027	0.0034	0.1246	0.0926	0.0075	0.0083	0.0039	0.0245	0.0041	0.0085	0.1841
1	rs79803077	163659426	1.14	0.275532638758866	1.68	0.285465824887251	0.403716263111151	0.630088683760135	0.1196	0.066	0.0045	0.0028	0.0071	0.0025	0.0049	0.0178	0.1708	0.0043	0.0063	0.005	0.1041	0.012	0.0038	0.0027	0.0033	0.1245	0.0927	0.0074	0.0083	0.0039	0.0245	0.0041	0.0085	0.1842
1	rs61809141	163666997	1.14	0.275532638758866	1.69	0.263511633917478	0.390040204503201	0.589655676375387	0.1196	0.0659	0.0045	0.0028	0.0071	0.0025	0.0049	0.0178	0.1707	0.0043	0.0063	0.005	0.104	0.012	0.0038	0.0027	0.0033	0.1245	0.0927	0.0074	0.0083	0.0039	0.0244	0.0041	0.0085	0.1843
1	rs114862257	163668496	1.14	0.275532638758866	1.7	0.24276969786222	0.371903799342641	0.543711031230081	0.1197	0.0659	0.0045	0.0028	0.0072	0.0025	0.0048	0.0178	0.1707	0.0042	0.0063	0.005	0.1039	0.0121	0.0038	0.0027	0.0032	0.1246	0.0928	0.0074	0.0083	0.0039	0.0244	0.0041	0.0085	0.1844
1	rs35662269	163683716	1.14	0.275532638758866	1.7	0.24276969786222	0.346916804896073	0.472727988415191	0.1197	0.0659	0.0045	0.0027	0.0072	0.0025	0.0048	0.0177	0.1707	0.0043	0.0063	0.005	0.104	0.0121	0.0038	0.0027	0.0032	0.1247	0.0929	0.0073	0.0083	0.004	0.0243	0.0041	0.0086	0.1846
1	rs72684929	163689520	1.14	0.275532638758866	1.7	0.24276969786222	0.352033336658516	0.4762433615825	0.1197	0.0659	0.0045	0.0027	0.0072	0.0025	0.0048	0.0177	0.1707	0.0042	0.0063	0.005	0.104	0.0121	0.0038	0.0027	0.0032	0.1247	0.0929	0.0073	0.0083	0.004	0.0243	0.0041	0.0086	0.1846
1	rs113482196	163693598	1.14	0.275532638758866	1.69	0.263511633917478	0.35288101311518	0.480714883228163	0.1197	0.0659	0.0045	0.0027	0.0072	0.0025	0.0048	0.0177	0.1707	0.0042	0.0063	0.005	0.104	0.0121	0.0038	0.0027	0.0032	0.1247	0.0929	0.0073	0.0083	0.004	0.0243	0.0041	0.0086	0.1846
1	rs17373433	163700280	1.14	0.275532638758866	1.69	0.263511633917478	0.331594419950236	0.389597183044396	0.1197	0.0661	0.0045	0.0027	0.0072	0.0025	0.0048	0.0176	0.1707	0.0041	0.0062	0.005	0.1041	0.0121	0.0038	0.0026	0.0031	0.1246	0.093	0.0073	0.0084	0.004	0.0243	0.0041	0.0086	0.1847
1	rs76321404	163706661	1.14	0.275532638758866	1.69	0.263511633917478	0.319243511337656	0.314513973969726	0.1199	0.0661	0.0044	0.0027	0.0071	0.0024	0.0047	0.0173	0.1707	0.0039	0.0062	0.005	0.1043	0.0121	0.0038	0.0027	0.003	0.1248	0.0931	0.0073	0.0083	0.004	0.0242	0.0041	0.0086	0.1849
1	rs3856199	163716904	1.13	0.306408690300974	1.69	0.263511633917478	0.265923783115125	0.200411932867976	0.1201	0.0662	0.0044	0.0026	0.0071	0.0023	0.0046	0.0171	0.1707	0.0038	0.0061	0.005	0.1046	0.012	0.0038	0.0027	0.003	0.125	0.0932	0.0072	0.0082	0.004	0.0242	0.0041	0.0086	0.1851
1	rs3856200	163717136	1.13	0.306408690300974	1.69	0.263511633917478	0.260251047410281	0.191486491249225	0.1201	0.0663	0.0044	0.0026	0.0071	0.0023	0.0046	0.0171	0.1707	0.0038	0.0061	0.005	0.1046	0.012	0.0038	0.0027	0.003	0.125	0.0932	0.0072	0.0082	0.004	0.0242	0.0041	0.0086	0.1851
1	rs3904942	163738795	1.13	0.306408690300974	1.69	0.263511633917478	0.266152073818582	0.256464889347854	0.12	0.0659	0.0044	0.0026	0.0071	0.0022	0.0044	0.017	0.1709	0.0038	0.0064	0.005	0.1047	0.012	0.0038	0.0026	0.0029	0.1254	0.0934	0.0072	0.0081	0.004	0.0241	0.0041	0.0086	0.185
1	rs72684958	163739505	1.13	0.306408690300974	1.69	0.263511633917478	0.26656326465481	0.271441454797163	0.12	0.0659	0.0044	0.0026	0.0071	0.0022	0.0044	0.017	0.1709	0.0038	0.0064	0.005	0.1047	0.012	0.0038	0.0026	0.0029	0.1255	0.0934	0.0072	0.0081	0.004	0.0241	0.0041	0.0086	0.185
1	rs75032283	163744853	1.13	0.306408690300974	1.7	0.24276969786222	0.220758167615865	0.28691292025268	0.1197	0.0652	0.0043	0.0026	0.007	0.0022	0.0042	0.017	0.1713	0.0038	0.007	0.005	0.105	0.0119	0.0038	0.0026	0.0028	0.1264	0.0937	0.0072	0.008	0.004	0.0239	0.004	0.0088	0.1846
1	rs61811606	163746258	1.13	0.306408690300974	1.7	0.24276969786222	0.250561148131598	0.305747340710229	0.1197	0.0652	0.0042	0.0026	0.007	0.0022	0.0042	0.017	0.1714	0.0038	0.007	0.005	0.105	0.012	0.0037	0.0026	0.0028	0.1264	0.0937	0.0072	0.008	0.0039	0.0239	0.004	0.0088	0.1846
1	rs2165446	163758093	1.13	0.306408690300974	1.7	0.24276969786222	0.240510148817226	0.309341129294488	0.1198	0.0653	0.0042	0.0025	0.007	0.0022	0.0042	0.017	0.1715	0.0038	0.0071	0.0048	0.1051	0.012	0.0037	0.0025	0.0028	0.1264	0.0938	0.0072	0.008	0.0038	0.0239	0.004	0.0088	0.1846
1	rs13374048	163770538	1.13	0.306408690300974	1.7	0.24276969786222	0.278450016021451	0.275255600239496	0.1196	0.0655	0.004	0.0024	0.0069	0.0021	0.0041	0.0172	0.1714	0.0038	0.0071	0.0049	0.1049	0.0123	0.0036	0.0024	0.0026	0.1263	0.0941	0.0069	0.008	0.0038	0.0239	0.0039	0.0087	0.1856
1	rs12035005	163774100	1.13	0.306408690300974	1.7	0.24276969786222	0.277281433414958	0.304074540956439	0.1193	0.0653	0.004	0.0024	0.007	0.0021	0.0041	0.0172	0.1716	0.0038	0.0072	0.0049	0.1047	0.0123	0.0036	0.0024	0.0026	0.1262	0.0943	0.0069	0.008	0.0038	0.0239	0.0039	0.0088	0.1857
1	rs6671893	163775335	1.13	0.306408690300974	1.7	0.24276969786222	0.265148389062787	0.315720605577904	0.1193	0.0652	0.004	0.0024	0.0069	0.0021	0.004	0.0171	0.1716	0.0038	0.0072	0.0049	0.1047	0.0124	0.0036	0.0024	0.0026	0.1262	0.0945	0.0069	0.008	0.0038	0.0239	0.0039	0.0088	0.1857
1	rs6702119	163782243	1.13	0.306408690300974	1.71	0.223208546872115	0.222657934170939	0.354910348811381	0.1193	0.0652	0.0039	0.0024	0.0069	0.0021	0.0039	0.0172	0.1717	0.0039	0.0072	0.0049	0.1045	0.0125	0.0037	0.0027	0.0026	0.1261	0.0944	0.0069	0.008	0.0038	0.0239	0.004	0.0088	0.1856
1	rs79735534	163787409	1.13	0.306408690300974	1.71	0.223208546872115	0.220222925791614	0.348929055423898	0.1193	0.0652	0.0039	0.0024	0.0069	0.0021	0.0039	0.0172	0.1717	0.0039	0.0072	0.0049	0.1045	0.0125	0.0037	0.0027	0.0026	0.1261	0.0944	0.0069	0.008	0.0038	0.0239	0.004	0.0088	0.1855
1	rs115766719	163788260	1.13	0.306408690300974	1.71	0.223208546872115	0.21948302143835	0.347810815150384	0.1193	0.0652	0.0039	0.0024	0.0069	0.0021	0.0039	0.0172	0.1717	0.0039	0.0072	0.0049	0.1045	0.0125	0.0037	0.0027	0.0026	0.1261	0.0944	0.0069	0.008	0.0038	0.0239	0.004	0.0088	0.1855
1	rs10753630	163790451	1.13	0.306408690300974	1.71	0.223208546872115	0.207913840398472	0.337054780545541	0.1194	0.0651	0.0039	0.0024	0.0069	0.0021	0.0039	0.0172	0.1717	0.0039	0.0072	0.0049	0.1046	0.0125	0.0037	0.0027	0.0026	0.126	0.0945	0.0069	0.0079	0.0038	0.0239	0.004	0.0088	0.1856
1	rs17365730	163793913	1.13	0.306408690300974	1.71	0.223208546872115	0.219236696286989	0.356910563877676	0.1194	0.0652	0.0039	0.0024	0.0069	0.0021	0.0039	0.0172	0.1717	0.0039	0.0072	0.0049	0.1046	0.0125	0.0037	0.0027	0.0026	0.126	0.0945	0.0069	0.0078	0.0038	0.0239	0.004	0.0088	0.1856
1	rs72684989	163798200	1.13	0.306408690300974	1.71	0.223208546872115	0.232165970890978	0.382944786542925	0.1193	0.0652	0.0039	0.0024	0.0069	0.0021	0.0039	0.0172	0.1717	0.0039	0.0072	0.0049	0.1046	0.0125	0.0037	0.0028	0.0026	0.126	0.0945	0.0069	0.0078	0.0038	0.0239	0.004	0.0088	0.1856
1	rs79235440	163799720	1.13	0.306408690300974	1.73	0.187497716434302	0.237538970595392	0.374928173679693	0.1193	0.0652	0.0039	0.0024	0.0069	0.0021	0.0039	0.0172	0.1716	0.0039	0.0072	0.0049	0.1046	0.0125	0.0037	0.0028	0.0026	0.126	0.0945	0.0069	0.0078	0.0038	0.0239	0.004	0.0088	0.1856
1	rs114974231	163806433	1.13	0.306408690300974	1.73	0.187497716434302	0.240553359207099	0.379248704352578	0.1193	0.0652	0.0039	0.0024	0.0069	0.0021	0.0039	0.0172	0.1716	0.0039	0.0072	0.0049	0.1046	0.0126	0.0037	0.0029	0.0026	0.126	0.0945	0.0069	0.0078	0.0038	0.0239	0.004	0.0088	0.1855
1	rs949837	163813734	1.14	0.275532638758866	1.73	0.187497716434302	0.240207795928912	0.364188095546799	0.119	0.0653	0.0039	0.0024	0.0067	0.0021	0.0039	0.0172	0.1715	0.0039	0.0073	0.0048	0.1043	0.0127	0.0037	0.0033	0.0026	0.1261	0.0944	0.0069	0.0076	0.0038	0.0239	0.004	0.0088	0.1856
1	rs56094857	163814358	1.15	0.246899131395369	1.73	0.187497716434302	0.222078781458495	0.394221260866929	0.1189	0.066	0.0037	0.0024	0.0066	0.0021	0.0038	0.0173	0.1723	0.004	0.0072	0.0048	0.1044	0.0131	0.0038	0.0033	0.0025	0.1254	0.0946	0.0067	0.0077	0.0039	0.0235	0.004	0.0087	0.1852
1	rs781946	163815371	1.16	0.220431575918666	1.73	0.187497716434302	0.260792746817068	0.4233259481498	0.1185	0.0674	0.0035	0.0023	0.0064	0.002	0.0036	0.0176	0.1739	0.0042	0.0072	0.0048	0.1047	0.0139	0.0039	0.0034	0.0022	0.1238	0.095	0.0063	0.008	0.0041	0.0229	0.0038	0.0084	0.1843
1	rs12134045	163815651	1.17	0.196050020118376	1.73	0.187497716434302	0.306645539200479	0.506942102244803	0.1187	0.0674	0.0034	0.0022	0.0064	0.002	0.0035	0.0176	0.1744	0.0043	0.0071	0.0048	0.1045	0.0141	0.0039	0.0034	0.0021	0.1238	0.0949	0.0061	0.008	0.0041	0.0228	0.0038	0.0085	0.184
1	rs16861181	163828133	1.17	0.196050020118376	1.73	0.187497716434302	0.439559638297463	0.572302674728088	0.12	0.0672	0.0029	0.0018	0.0066	0.0018	0.0032	0.0176	0.178	0.0045	0.0069	0.005	0.1033	0.0148	0.0041	0.0034	0.0016	0.1246	0.0942	0.0053	0.0083	0.0045	0.0221	0.0038	0.0083	0.1822
1	rs796694	163829349	1.17	0.196050020118376	1.73	0.187497716434302	0.426567737575362	0.533378895195939	0.12	0.0672	0.0029	0.0018	0.0066	0.0018	0.0032	0.0176	0.178	0.0045	0.0069	0.005	0.1033	0.0148	0.0041	0.0034	0.0016	0.1247	0.0942	0.0053	0.0083	0.0045	0.0221	0.0038	0.0083	0.1822
1	rs1339995	163831730	1.17	0.196050020118376	1.73	0.187497716434302	0.388590998135924	0.524066885930117	0.1201	0.0672	0.0029	0.0018	0.0066	0.0018	0.0031	0.0176	0.178	0.0045	0.0069	0.0051	0.1033	0.0148	0.0041	0.0033	0.0016	0.1246	0.0942	0.0053	0.0083	0.0045	0.0221	0.0038	0.0084	0.1822
1	rs17366341	163834280	1.17	0.196050020118376	1.73	0.187497716434302	0.399526412361593	0.548895442733835	0.1201	0.0672	0.0029	0.0018	0.0066	0.0018	0.0031	0.0176	0.178	0.0046	0.007	0.005	0.1031	0.0149	0.0041	0.0033	0.0016	0.1246	0.0944	0.0053	0.0083	0.0045	0.0222	0.0038	0.0084	0.1822
1	rs75878220	163836845	1.17	0.196050020118376	1.73	0.187497716434302	0.392722823258193	0.545811355570386	0.1201	0.0672	0.0029	0.0018	0.0066	0.0018	0.0031	0.0176	0.178	0.0046	0.0069	0.005	0.103	0.0149	0.0041	0.0033	0.0016	0.1246	0.0946	0.0053	0.0083	0.0045	0.0222	0.0038	0.0084	0.1823
1	rs12027725	163837024	1.17	0.196050020118376	1.73	0.187497716434302	0.385367986500819	0.544550920829909	0.1201	0.0672	0.0029	0.0018	0.0066	0.0018	0.0031	0.0176	0.1779	0.0046	0.0069	0.005	0.103	0.0149	0.0041	0.0033	0.0016	0.1248	0.0946	0.0053	0.0082	0.0045	0.0222	0.0038	0.0084	0.1823
1	rs811435	163837511	1.17	0.196050020118376	1.73	0.187497716434302	0.376547468766047	0.54301136817951	0.1201	0.0672	0.0029	0.0018	0.0066	0.0018	0.0031	0.0175	0.1779	0.0046	0.0069	0.005	0.1029	0.0148	0.0041	0.0033	0.0016	0.1248	0.0946	0.0053	0.0082	0.0045	0.0222	0.0038	0.0084	0.1823
1	rs12753882	163839891	1.17	0.196050020118376	1.73	0.187497716434302	0.367397748091334	0.578973023438057	0.1201	0.0672	0.0029	0.0018	0.0066	0.0018	0.0031	0.0175	0.1779	0.0046	0.0069	0.005	0.1027	0.0148	0.0041	0.0034	0.0017	0.1248	0.0945	0.0053	0.0082	0.0045	0.0224	0.0038	0.0084	0.1823
1	rs11591024	163840431	1.17	0.196050020118376	1.73	0.187497716434302	0.362220950686226	0.578973023438057	0.12	0.0672	0.0029	0.0018	0.0066	0.0018	0.0031	0.0175	0.1779	0.0046	0.0069	0.005	0.1027	0.0148	0.0041	0.0034	0.0017	0.1249	0.0945	0.0053	0.0082	0.0045	0.0224	0.0038	0.0084	0.1822
1	rs114763407	163847718	1.17	0.196050020118376	1.72	0.204795704918344	0.313035630565883	0.462759958800495	0.1203	0.0672	0.0029	0.0018	0.0066	0.0018	0.0031	0.0175	0.178	0.0047	0.0067	0.0051	0.1027	0.0147	0.0041	0.0033	0.0017	0.125	0.0948	0.0052	0.0082	0.0046	0.0223	0.0038	0.0082	0.182
1	rs11577916	163850104	1.17	0.196050020118376	1.71	0.223208546872115	0.224566795086017	0.276994721239322	0.1213	0.0674	0.0028	0.0018	0.0064	0.0019	0.0029	0.0172	0.1784	0.0047	0.0061	0.0053	0.1024	0.0146	0.0043	0.003	0.0019	0.1255	0.0952	0.005	0.0084	0.0048	0.0221	0.0037	0.0079	0.1812
1	rs6683370	163853917	1.17	0.196050020118376	1.71	0.223208546872115	0.166599110094213	0.170580301813617	0.1219	0.0677	0.0028	0.0018	0.0061	0.002	0.0028	0.017	0.179	0.0047	0.0058	0.0054	0.1021	0.0143	0.0043	0.003	0.0019	0.1248	0.0962	0.0047	0.0084	0.0049	0.0219	0.0037	0.0078	0.1817
1	rs962995	163858446	1.17	0.196050020118376	1.71	0.223208546872115	0.160595338665423	0.165167622530946	0.1219	0.0677	0.0028	0.0018	0.0061	0.002	0.0028	0.017	0.179	0.0047	0.0058	0.0054	0.1021	0.0143	0.0043	0.003	0.0019	0.1247	0.0962	0.0047	0.0084	0.0049	0.022	0.0037	0.0078	0.1817
1	rs6674203	163859823	1.17	0.196050020118376	1.71	0.223208546872115	0.158986536549441	0.1665395885509	0.1219	0.0677	0.0028	0.0018	0.0061	0.002	0.0028	0.017	0.179	0.0047	0.0058	0.0054	0.1021	0.0143	0.0043	0.003	0.0019	0.1248	0.0962	0.0047	0.0084	0.0049	0.022	0.0036	0.0078	0.1817
1	rs12563932	163859836	1.17	0.196050020118376	1.71	0.223208546872115	0.158986536549441	0.1665395885509	0.1219	0.0677	0.0028	0.0018	0.0061	0.002	0.0028	0.017	0.179	0.0047	0.0058	0.0054	0.1021	0.0143	0.0043	0.003	0.0019	0.1248	0.0962	0.0047	0.0084	0.0049	0.022	0.0036	0.0078	0.1817
1	rs72686867	163867113	1.17	0.196050020118376	1.7	0.24276969786222	0.151582421108147	0.170283492808381	0.1219	0.0677	0.0028	0.0018	0.0062	0.002	0.0027	0.017	0.1789	0.0047	0.0058	0.0054	0.1022	0.0143	0.0043	0.003	0.002	0.1248	0.0961	0.0047	0.0084	0.0049	0.022	0.0037	0.0078	0.1817
1	rs12135107	163876943	1.17	0.196050020118376	1.7	0.24276969786222	0.145549708115133	0.175353651080667	0.1219	0.0677	0.0027	0.0018	0.0062	0.002	0.0027	0.0169	0.1788	0.0047	0.0058	0.0054	0.1023	0.0143	0.0044	0.003	0.002	0.1249	0.096	0.0048	0.0084	0.0049	0.022	0.0037	0.0078	0.1817
1	rs16822674	163896553	1.17	0.196050020118376	1.7	0.24276969786222	0.143774670609831	0.162630296000759	0.1227	0.0675	0.0027	0.0019	0.0062	0.0021	0.0027	0.0168	0.1787	0.0048	0.0057	0.0054	0.1018	0.0142	0.0044	0.0032	0.002	0.1249	0.096	0.0046	0.0084	0.0049	0.0223	0.0036	0.0077	0.1814
1	rs260904	163901131	1.17	0.196050020118376	1.7	0.24276969786222	0.143774670609831	0.158175275208145	0.1229	0.0675	0.0027	0.0019	0.0062	0.0021	0.0028	0.0167	0.1787	0.0048	0.0057	0.0055	0.1016	0.0142	0.0044	0.0032	0.002	0.1249	0.0959	0.0046	0.0083	0.0049	0.0224	0.0037	0.0077	0.1813
1	rs10917875	163901409	1.17	0.196050020118376	1.68	0.285465824887251	0.142972124675999	0.158078914483586	0.123	0.0675	0.0027	0.0019	0.0062	0.0021	0.0028	0.0167	0.1787	0.0048	0.0057	0.0055	0.1016	0.0142	0.0044	0.0032	0.0021	0.1249	0.0959	0.0046	0.0083	0.0049	0.0224	0.0037	0.0077	0.1813
1	rs17366977	163905673	1.17	0.196050020118376	1.67	0.308662716071979	0.154955721118883	0.156347993447435	0.1233	0.0674	0.0027	0.0019	0.0062	0.0022	0.0028	0.0167	0.1786	0.0048	0.0056	0.0055	0.1014	0.0143	0.0043	0.0033	0.0021	0.1248	0.0958	0.0046	0.0084	0.0049	0.0224	0.0037	0.0077	0.1813
1	rs115505569	163908233	1.17	0.196050020118376	1.66	0.333131717406117	0.155022962264263	0.155676690275074	0.1234	0.0673	0.0027	0.0019	0.0062	0.0022	0.0028	0.0167	0.1786	0.0048	0.0056	0.0055	0.1013	0.0143	0.0043	0.0033	0.0021	0.1249	0.0957	0.0046	0.0084	0.0049	0.0224	0.0037	0.0077	0.1813
1	rs34438952	163911787	1.17	0.196050020118376	1.67	0.308662716071979	0.155595207033648	0.155580873835835	0.1235	0.0673	0.0027	0.0019	0.0062	0.0022	0.0029	0.0167	0.1785	0.0048	0.0056	0.0055	0.1013	0.0143	0.0043	0.0034	0.0021	0.1249	0.0956	0.0046	0.0084	0.0049	0.0223	0.0037	0.0077	0.1813
1	rs77930255	163913563	1.17	0.196050020118376	1.67	0.308662716071979	0.156168695665484	0.153192312773766	0.1236	0.0673	0.0027	0.0019	0.0062	0.0022	0.0029	0.0167	0.1785	0.0048	0.0056	0.0055	0.1012	0.0143	0.0043	0.0034	0.0021	0.1249	0.0957	0.0046	0.0084	0.0049	0.0223	0.0037	0.0077	0.1813
1	rs1858534	163941245	1.17	0.196050020118376	1.66	0.333131717406117	0.160595338665423	0.150816995741665	0.1245	0.067	0.0026	0.002	0.0062	0.0023	0.0029	0.0167	0.1786	0.0048	0.0055	0.0055	0.1006	0.0143	0.0042	0.0034	0.0021	0.1251	0.0959	0.0046	0.0084	0.0049	0.0222	0.0036	0.0077	0.1811
1	rs1479640	163948373	1.18	0.173671271070618	1.66	0.333131717406117	0.156439003117858	0.134387839338093	0.1236	0.0668	0.0028	0.0023	0.0065	0.0024	0.0021	0.0167	0.179	0.0046	0.0051	0.0055	0.1004	0.0143	0.0042	0.0036	0.0024	0.1264	0.0958	0.0043	0.0087	0.0046	0.0217	0.0038	0.0077	0.1815
1	rs10494405	163948473	1.19	0.153209069243504	1.66	0.333131717406117	0.156574260159494	0.121454929311561	0.1236	0.067	0.0029	0.0023	0.0064	0.0024	0.002	0.0166	0.1791	0.0046	0.005	0.0055	0.1001	0.0142	0.0042	0.0037	0.0024	0.1268	0.096	0.0043	0.0087	0.0046	0.0216	0.0038	0.0076	0.1815
1	rs7529989	163952306	1.19	0.153209069243504	1.6	0.508176723760061	0.217680232755973	0.0769185302473213	0.1234	0.0677	0.003	0.0025	0.0064	0.0024	0.0019	0.0162	0.1797	0.0048	0.0047	0.0055	0.0989	0.0139	0.0045	0.0039	0.0025	0.128	0.0971	0.004	0.009	0.0044	0.0212	0.0038	0.0071	0.1802
1	rs1122278	163953024	1.19	0.153209069243504	1.59	0.542287549749139	0.221087908365824	0.0772845495125372	0.1234	0.0677	0.003	0.0025	0.0064	0.0024	0.0019	0.0162	0.1798	0.0048	0.0047	0.0055	0.0989	0.0139	0.0045	0.0039	0.0025	0.128	0.0971	0.004	0.009	0.0044	0.0211	0.0038	0.0071	0.1802
1	rs77154045	163953124	1.19	0.153209069243504	1.58	0.577869115575703	0.220469870184649	0.0773578385758807	0.1234	0.0677	0.003	0.0025	0.0064	0.0024	0.0019	0.0162	0.1798	0.0048	0.0047	0.0055	0.0989	0.0139	0.0045	0.0039	0.0025	0.128	0.0971	0.004	0.009	0.0044	0.0211	0.0038	0.0071	0.1802
1	rs424950	163956503	1.19	0.153209069243504	1.57	0.614941920479678	0.224026412698255	0.0782395183870295	0.1234	0.0677	0.003	0.0025	0.0064	0.0024	0.0019	0.0162	0.1798	0.0049	0.0047	0.0055	0.0989	0.0139	0.0045	0.0039	0.0025	0.1278	0.0972	0.004	0.009	0.0044	0.0211	0.0038	0.0071	0.1802
1	rs72686900	163978224	1.19	0.153209069243504	1.57	0.614941920479678	0.261606444642056	0.0761157920833488	0.1237	0.0679	0.003	0.0026	0.0063	0.0024	0.0018	0.0163	0.1797	0.0048	0.0046	0.0055	0.0987	0.0138	0.0044	0.004	0.0025	0.1278	0.0976	0.0039	0.0089	0.0043	0.0209	0.0037	0.0071	0.1807
1	rs80019567	163983578	1.19	0.153209069243504	1.57	0.614941920479678	0.271893829052115	0.0736564921435649	0.1238	0.0679	0.003	0.0026	0.0063	0.0024	0.0017	0.0163	0.1797	0.0048	0.0046	0.0055	0.0986	0.0137	0.0043	0.004	0.0025	0.1278	0.0977	0.0038	0.0089	0.0043	0.0209	0.0037	0.0071	0.1808
1	rs61811171	164004969	1.2	0.134574322401564	1.57	0.614941920479678	0.27625526815392	0.0734410917135857	0.124	0.068	0.003	0.0026	0.0063	0.0024	0.0017	0.0163	0.1797	0.0048	0.0045	0.0054	0.0986	0.0137	0.0043	0.004	0.0025	0.1277	0.0977	0.0038	0.0089	0.0043	0.0208	0.0037	0.007	0.1809
1	rs1822702	164005184	1.2	0.134574322401564	1.57	0.614941920479678	0.276348471263787	0.0733693493488562	0.124	0.068	0.003	0.0026	0.0063	0.0024	0.0017	0.0163	0.1797	0.0048	0.0045	0.0054	0.0986	0.0137	0.0043	0.004	0.0025	0.1277	0.0977	0.0038	0.0089	0.0043	0.0208	0.0037	0.007	0.1809
1	rs72688616	164023099	1.2	0.134574322401564	1.56	0.653525583231	0.286989332236845	0.0672394747727265	0.1242	0.0682	0.003	0.0026	0.0062	0.0024	0.0016	0.0163	0.1797	0.0047	0.0045	0.0054	0.0986	0.0135	0.0043	0.004	0.0025	0.1276	0.0978	0.0038	0.0089	0.0043	0.0207	0.0037	0.007	0.1812
1	rs7518619	164028234	1.2	0.134574322401564	1.56	0.653525583231	0.288227330406397	0.0632776061613162	0.1242	0.0682	0.003	0.0026	0.0062	0.0024	0.0016	0.0163	0.1797	0.0047	0.0045	0.0054	0.0986	0.0135	0.0042	0.004	0.0025	0.1276	0.0979	0.0038	0.0089	0.0043	0.0207	0.0037	0.007	0.1813
1	rs12117172	164034330	1.2	0.134574322401564	1.57	0.614941920479678	0.294508246906809	0.0564303715929338	0.1242	0.0684	0.003	0.0027	0.0062	0.0025	0.0016	0.0164	0.1798	0.0046	0.0044	0.0054	0.0984	0.0134	0.0042	0.004	0.0025	0.1277	0.0978	0.0037	0.0089	0.0043	0.0206	0.0036	0.007	0.1814
1	rs10799978	164034955	1.2	0.134574322401564	1.57	0.614941920479678	0.294460027480629	0.0582409414677348	0.1245	0.0684	0.003	0.0027	0.0062	0.0025	0.0016	0.0164	0.1798	0.0046	0.0044	0.0054	0.0983	0.0134	0.0042	0.004	0.0025	0.1278	0.0977	0.0037	0.0088	0.0042	0.0206	0.0036	0.007	0.1814
1	rs10799985	164052290	1.2	0.134574322401564	1.57	0.614941920479678	0.289898364908716	0.0697490304013639	0.1245	0.0685	0.003	0.0027	0.0062	0.0025	0.0016	0.0163	0.1803	0.0046	0.0044	0.0053	0.0983	0.0134	0.0042	0.004	0.0025	0.1283	0.0974	0.0036	0.0088	0.0042	0.0206	0.0035	0.007	0.1811
1	rs12406169	164055724	1.2	0.134574322401564	1.54	0.735299729443272	0.290137505363482	0.0618014129755543	0.1244	0.0685	0.003	0.0027	0.0063	0.0025	0.0016	0.0163	0.1803	0.0046	0.0044	0.0053	0.0983	0.0134	0.0044	0.004	0.0025	0.1283	0.0973	0.0036	0.0088	0.0042	0.0206	0.0035	0.007	0.1811
1	rs61811232	164061794	1.2	0.134574322401564	1.53	0.778525311864042	0.282254374495049	0.0624035290588065	0.1244	0.0685	0.003	0.0027	0.0062	0.0025	0.0016	0.0163	0.1803	0.0046	0.0044	0.0053	0.0983	0.0134	0.0043	0.004	0.0025	0.1283	0.0973	0.0036	0.0088	0.0042	0.0206	0.0035	0.007	0.1811
1	rs77554430	164076581	1.22	0.102418512327744	1.52	0.823332010267983	0.111396539438083	0.0601418752513562	0.1252	0.0688	0.0029	0.0028	0.0059	0.0024	0.0016	0.016	0.1796	0.0044	0.0043	0.0048	0.0989	0.0129	0.0043	0.0031	0.0023	0.1306	0.098	0.0035	0.0087	0.004	0.0201	0.0034	0.0067	0.1817
1	rs73019551	164076965	1.22	0.102418512327744	1.52	0.823332010267983	0.108988972729705	0.0600758931358558	0.1254	0.0687	0.0029	0.0028	0.0059	0.0024	0.0016	0.016	0.1794	0.0044	0.0043	0.0048	0.0989	0.0129	0.0043	0.0031	0.0023	0.1306	0.098	0.0034	0.0087	0.004	0.0201	0.0034	0.0067	0.1818
1	rs4657331	164082207	1.22	0.102418512327744	1.52	0.823332010267983	0.079515133655214	0.0824828111152438	0.1262	0.0691	0.0028	0.0028	0.0058	0.0023	0.0016	0.0159	0.1791	0.0044	0.0043	0.0045	0.0992	0.0126	0.0042	0.0025	0.0021	0.1321	0.0984	0.0032	0.0086	0.0039	0.0197	0.0034	0.0064	0.1819
1	rs7531678	164082899	1.22	0.102418512327744	1.52	0.823332010267983	0.0745619040139552	0.0767723215417254	0.1265	0.0688	0.0028	0.0028	0.0058	0.0023	0.0016	0.0159	0.1788	0.0042	0.0043	0.0045	0.0989	0.0126	0.0042	0.0025	0.0021	0.1323	0.0983	0.0032	0.0086	0.0039	0.0197	0.0034	0.0065	0.1825
1	rs77238475	164083427	1.22	0.102418512327744	1.53	0.778525311864042	0.073075778674329	0.0776512785487973	0.1265	0.0688	0.0028	0.0028	0.0058	0.0023	0.0016	0.0159	0.1787	0.0042	0.0043	0.0045	0.0991	0.0126	0.0042	0.0025	0.0021	0.1323	0.0983	0.0032	0.0086	0.0039	0.0197	0.0034	0.0065	0.1825
1	rs10917931	164100378	1.22	0.102418512327744	1.54	0.735299729443272	0.0464426955958133	0.0682108564258629	0.1269	0.0688	0.0028	0.0025	0.0058	0.0024	0.0016	0.016	0.179	0.0036	0.0043	0.0045	0.0992	0.0126	0.0042	0.0023	0.002	0.1325	0.0983	0.0032	0.0086	0.0039	0.0197	0.0034	0.0065	0.1826
1	rs34895050	164106971	1.22	0.102418512327744	1.54	0.735299729443272	0.0475441882165282	0.0940756232891506	0.1274	0.0686	0.0027	0.0023	0.0058	0.0024	0.0017	0.0158	0.1794	0.0036	0.0043	0.0043	0.0995	0.0126	0.0042	0.0022	0.0018	0.1328	0.0983	0.0029	0.0086	0.0039	0.0193	0.0034	0.0063	0.1828
1	rs1890067	164127185	1.22	0.102418512327744	1.54	0.735299729443272	0.0502102292676635	0.104108688783079	0.1277	0.0686	0.0027	0.0022	0.0058	0.0024	0.0017	0.0157	0.1796	0.0036	0.0044	0.0043	0.0996	0.0126	0.0042	0.0022	0.0017	0.1329	0.0982	0.0028	0.0086	0.0039	0.0192	0.0034	0.0062	0.1829
1	rs12732666	164130930	1.22	0.102418512327744	1.54	0.735299729443272	0.0505400817437503	0.0983959544946458	0.1275	0.0685	0.0027	0.0022	0.0058	0.0024	0.0017	0.0157	0.1797	0.0036	0.0044	0.0043	0.0995	0.0126	0.0042	0.0022	0.0017	0.1329	0.0983	0.0028	0.0086	0.0039	0.0191	0.0034	0.0062	0.183
1	rs76551928	164144584	1.22	0.102418512327744	1.54	0.735299729443272	0.0466772569085727	0.105680824592601	0.1278	0.068	0.0027	0.0022	0.0059	0.0023	0.0017	0.0157	0.1803	0.0036	0.0044	0.004	0.0994	0.0126	0.0041	0.0021	0.0017	0.1338	0.0979	0.0029	0.0087	0.0039	0.019	0.0033	0.006	0.1831
1	rs35112938	164146896	1.22	0.102418512327744	1.54	0.735299729443272	0.0462711933242538	0.108852299542982	0.1278	0.0679	0.0027	0.0021	0.0059	0.0023	0.0018	0.0157	0.1804	0.0036	0.0044	0.0039	0.0994	0.0126	0.0041	0.0021	0.0017	0.1339	0.0979	0.0029	0.0087	0.0039	0.019	0.0033	0.006	0.1831
1	rs945794	164149402	1.22	0.102418512327744	1.54	0.735299729443272	0.0449757051173581	0.111466161670666	0.128	0.0677	0.0027	0.002	0.0059	0.0023	0.0018	0.0157	0.1806	0.0036	0.0044	0.0038	0.0994	0.0125	0.0041	0.002	0.0017	0.1342	0.0977	0.0029	0.0088	0.004	0.019	0.0032	0.006	0.183
1	rs7524933	164151402	1.22	0.102418512327744	1.54	0.735299729443272	0.0422979526808622	0.110029809857906	0.128	0.0676	0.0027	0.002	0.006	0.0022	0.0018	0.0157	0.1807	0.0035	0.0044	0.0037	0.0994	0.0125	0.0041	0.002	0.0017	0.1344	0.0977	0.0029	0.0088	0.004	0.019	0.0032	0.0059	0.183
1	rs12722820	164153581	1.22	0.102418512327744	1.54	0.735299729443272	0.0413676411782428	0.111635612519984	0.128	0.0676	0.0027	0.0019	0.006	0.0022	0.0018	0.0158	0.1807	0.0035	0.0044	0.0037	0.0993	0.0125	0.004	0.0022	0.0017	0.1344	0.0976	0.0029	0.0088	0.004	0.019	0.0032	0.006	0.183
1	rs12138858	164156616	1.22	0.102418512327744	1.54	0.735299729443272	0.0421662703455162	0.112484340870142	0.128	0.0675	0.0027	0.0019	0.006	0.0022	0.0018	0.0158	0.1808	0.0035	0.0044	0.0037	0.0993	0.0125	0.004	0.0022	0.0016	0.1345	0.0976	0.0029	0.0088	0.004	0.019	0.0032	0.006	0.183
1	Affx-5623150	164161226	1.22	0.102418512327744	1.63	0.414449909043039	0.0431384816724645	0.115045199489055	0.1281	0.0674	0.0027	0.0019	0.006	0.0022	0.0018	0.0157	0.181	0.0035	0.0044	0.0037	0.0993	0.0125	0.004	0.0022	0.0016	0.1345	0.0975	0.0029	0.0088	0.004	0.019	0.0032	0.0059	0.183
1	rs6681517	164179422	1.22	0.102418512327744	1.65	0.358901199458623	0.0488891669972862	0.120232232063049	0.1283	0.0669	0.0027	0.0019	0.006	0.0023	0.0018	0.0156	0.1821	0.0034	0.0043	0.0034	0.0992	0.0124	0.0038	0.0022	0.0016	0.1346	0.0972	0.0029	0.0091	0.004	0.0188	0.0033	0.0058	0.1833
1	rs782854	164196173	1.22	0.102418512327744	1.65	0.358901199458623	0.0533000087861776	0.1250623182738	0.1283	0.0667	0.0027	0.002	0.0059	0.0023	0.0018	0.0156	0.1824	0.0034	0.0043	0.0034	0.0992	0.0124	0.0038	0.0022	0.0016	0.1346	0.0971	0.0029	0.0092	0.0041	0.0188	0.0033	0.0058	0.1834
1	rs77647893	164196522	1.22	0.102418512327744	1.65	0.358901199458623	0.0534200088623277	0.125682155692457	0.1283	0.0667	0.0027	0.002	0.0059	0.0023	0.0018	0.0156	0.1824	0.0034	0.0043	0.0034	0.0992	0.0124	0.0038	0.0022	0.0016	0.1346	0.0971	0.0029	0.0092	0.0041	0.0188	0.0033	0.0058	0.1834
1	rs61802994	164198494	1.22	0.102418512327744	1.66	0.333131717406117	0.0538673073253026	0.120581099093761	0.1283	0.0667	0.0027	0.002	0.0059	0.0023	0.0018	0.0156	0.1825	0.0033	0.0043	0.0034	0.0992	0.0124	0.0038	0.0022	0.0016	0.1346	0.0971	0.0029	0.0092	0.0041	0.0188	0.0033	0.0058	0.1834
1	rs10917954	164199276	1.22	0.102418512327744	1.67	0.308662716071979	0.0529752050036465	0.115302490246665	0.1283	0.0667	0.0027	0.002	0.0059	0.0023	0.0018	0.0156	0.1825	0.0033	0.0043	0.0034	0.0992	0.0124	0.0038	0.0022	0.0016	0.1346	0.0971	0.0029	0.0092	0.0041	0.0188	0.0033	0.0058	0.1834
1	rs16826613	164199666	1.22	0.102418512327744	1.68	0.285465824887251	0.0529752050036465	0.1161617008798	0.1283	0.0667	0.0027	0.002	0.0059	0.0023	0.0018	0.0156	0.1825	0.0033	0.0043	0.0034	0.0992	0.0124	0.0038	0.0022	0.0016	0.1346	0.0971	0.0029	0.0092	0.0041	0.0187	0.0033	0.0058	0.1834
1	rs16826820	164207723	1.22	0.102418512327744	1.69	0.263511633917478	0.0514212389680897	0.129425089351059	0.1283	0.0664	0.0028	0.002	0.006	0.0023	0.0019	0.0156	0.1826	0.0033	0.0043	0.0034	0.0989	0.0123	0.0037	0.0022	0.0017	0.1348	0.0971	0.0029	0.0093	0.0041	0.0187	0.0033	0.0058	0.1834
1	rs10157716	164213034	1.22	0.102418512327744	1.69	0.263511633917478	0.0504905111077356	0.122594449126753	0.1283	0.0662	0.0028	0.002	0.006	0.0023	0.002	0.0156	0.1826	0.0033	0.0043	0.0034	0.0988	0.0123	0.0037	0.0023	0.0017	0.1349	0.0971	0.0029	0.0093	0.0041	0.0186	0.0033	0.0058	0.1835
1	rs12049205	164221100	1.23	0.0887081089854507	1.69	0.263511633917478	0.0485827232427904	0.130412110841988	0.1284	0.0659	0.0028	0.002	0.0061	0.0023	0.002	0.0156	0.1823	0.0033	0.0043	0.0033	0.0987	0.0122	0.0037	0.0023	0.0017	0.1349	0.0971	0.003	0.0093	0.004	0.0186	0.0033	0.0058	0.1839
1	rs1416430	164228597	1.23	0.0887081089854507	1.71	0.223208546872115	0.0477347756495035	0.133299183761974	0.1284	0.0658	0.0028	0.002	0.0061	0.0023	0.002	0.0156	0.1822	0.0033	0.0043	0.0033	0.0987	0.0122	0.0037	0.0023	0.0017	0.1349	0.0971	0.003	0.0093	0.004	0.0186	0.0033	0.0058	0.1839
1	rs1338993	164231063	1.23	0.0887081089854507	1.72	0.204795704918344	0.0459604737042774	0.122945873456319	0.1284	0.0658	0.0028	0.002	0.0061	0.0023	0.002	0.0156	0.1822	0.0033	0.0043	0.0033	0.0986	0.0121	0.0037	0.0023	0.0017	0.1349	0.0971	0.003	0.0093	0.004	0.0186	0.0033	0.0058	0.184
1	rs11590566	164238409	1.23	0.0887081089854507	1.72	0.204795704918344	0.0500130156877488	0.136940671652922	0.1284	0.0658	0.0028	0.002	0.0061	0.0023	0.002	0.0156	0.1822	0.0033	0.0043	0.0033	0.0986	0.0121	0.0037	0.0023	0.0017	0.1348	0.0971	0.003	0.0093	0.004	0.0186	0.0033	0.0059	0.184
1	rs6704430	164271953	1.23	0.0887081089854507	1.72	0.204795704918344	0.0206315852609915	0.0550885801248002	0.1282	0.0644	0.0029	0.002	0.0063	0.0027	0.0024	0.0162	0.182	0.0033	0.0043	0.0039	0.096	0.0115	0.0039	0.0022	0.0022	0.1332	0.0965	0.0041	0.0099	0.0042	0.0186	0.0037	0.0063	0.1859
1	rs116703509	164272514	1.23	0.0887081089854507	1.72	0.204795704918344	0.0197708289937171	0.0538236392758575	0.1282	0.0644	0.003	0.002	0.0063	0.0027	0.0024	0.0162	0.182	0.0033	0.0043	0.0039	0.096	0.0115	0.0038	0.0022	0.0022	0.1332	0.0965	0.0041	0.0099	0.0042	0.0186	0.0037	0.0063	0.1859
1	rs972378	164276414	1.23	0.0887081089854507	1.72	0.204795704918344	0.0189862816246029	0.052136168043876	0.1282	0.0644	0.003	0.002	0.0063	0.0027	0.0024	0.0162	0.182	0.0033	0.0043	0.0039	0.0959	0.0115	0.0038	0.0022	0.0022	0.1332	0.0965	0.0041	0.0099	0.0042	0.0186	0.0037	0.0063	0.186
1	rs545053	164277180	1.23	0.0887081089854507	1.72	0.204795704918344	0.0187216483343476	0.0536349935677788	0.1282	0.0644	0.0029	0.002	0.0063	0.0027	0.0025	0.0162	0.182	0.0033	0.0043	0.0039	0.096	0.0115	0.0037	0.0022	0.0022	0.1333	0.0965	0.0041	0.0099	0.0042	0.0186	0.0037	0.0063	0.186
1	rs1339004	164279677	1.23	0.0887081089854507	1.72	0.204795704918344	0.0197708289937171	0.0559175756741333	0.1282	0.0644	0.0029	0.002	0.0063	0.0027	0.0025	0.0162	0.182	0.0033	0.0043	0.0039	0.096	0.0115	0.0037	0.0022	0.0022	0.1333	0.0965	0.0041	0.0099	0.0042	0.0186	0.0037	0.0063	0.186
1	rs61804201	164280972	1.23	0.0887081089854507	1.72	0.204795704918344	0.0199856844675578	0.0559815651319115	0.1282	0.0644	0.0029	0.002	0.0063	0.0027	0.0025	0.0162	0.182	0.0033	0.0043	0.0039	0.0959	0.0115	0.0037	0.0022	0.0022	0.1333	0.0965	0.0041	0.0099	0.0042	0.0186	0.0037	0.0063	0.186
1	rs6426866	164307474	1.23	0.0887081089854507	1.72	0.204795704918344	0.0190362020262704	0.0419442590987126	0.1284	0.0643	0.0029	0.0021	0.0063	0.0027	0.0025	0.0162	0.1816	0.0032	0.0043	0.004	0.0957	0.0114	0.0037	0.0022	0.0024	0.1329	0.0963	0.0042	0.0099	0.0042	0.0186	0.0039	0.0063	0.1864
1	rs76059028	164307837	1.23	0.0887081089854507	1.72	0.204795704918344	0.0193545863245637	0.042907804515862	0.1284	0.0643	0.0029	0.0021	0.0063	0.0027	0.0025	0.0162	0.1816	0.0032	0.0043	0.004	0.0957	0.0114	0.0037	0.0022	0.0024	0.1329	0.0963	0.0042	0.0099	0.0042	0.0186	0.0039	0.0063	0.1864
1	rs114688223	164309546	1.23	0.0887081089854507	1.72	0.204795704918344	0.0192368396101144	0.0413260075238987	0.1284	0.0643	0.0029	0.0021	0.0063	0.0027	0.0025	0.0162	0.1815	0.0032	0.0043	0.004	0.0957	0.0114	0.0037	0.0022	0.0024	0.1329	0.0963	0.0042	0.0099	0.0042	0.0186	0.0039	0.0063	0.1864
1	rs12125655	164311297	1.23	0.0887081089854507	1.72	0.204795704918344	0.0186805435495859	0.0407118733980016	0.1284	0.0643	0.0029	0.0021	0.0063	0.0027	0.0025	0.0162	0.1815	0.0032	0.0043	0.004	0.0957	0.0114	0.0037	0.0022	0.0024	0.1329	0.0963	0.0042	0.0099	0.0042	0.0186	0.0039	0.0063	0.1864
1	rs473983	164334162	1.23	0.0887081089854507	1.72	0.204795704918344	0.0165721942436122	0.0431359396601652	0.1283	0.0645	0.0029	0.0021	0.0063	0.0027	0.0025	0.0163	0.1816	0.0033	0.0043	0.004	0.0956	0.0113	0.0038	0.0023	0.0025	0.1329	0.0961	0.0042	0.0099	0.0043	0.0186	0.004	0.0063	0.186
1	rs61801178	164336554	1.23	0.0887081089854507	1.72	0.204795704918344	0.0186723304943188	0.0536349935677788	0.1283	0.0645	0.0029	0.0022	0.0063	0.0028	0.0026	0.0163	0.1815	0.0033	0.0043	0.004	0.0955	0.0113	0.0038	0.0023	0.0026	0.1329	0.0961	0.0042	0.0099	0.0043	0.0186	0.004	0.0063	0.1858
1	rs487569	164341275	1.23	0.0887081089854507	1.73	0.187497716434302	0.0146578780085168	0.0460916741760272	0.1284	0.0645	0.0031	0.0023	0.0063	0.0028	0.0026	0.0162	0.1813	0.0033	0.0044	0.0041	0.0952	0.0114	0.0038	0.0024	0.0028	0.133	0.096	0.0043	0.0098	0.0043	0.0186	0.004	0.0063	0.1854
1	rs12129187	164346386	1.23	0.0887081089854507	1.77	0.128753168183355	0.0134330042817596	0.042907804515862	0.1284	0.0646	0.0031	0.0023	0.0063	0.0028	0.0026	0.0162	0.1813	0.0033	0.0044	0.0041	0.0951	0.0114	0.0038	0.0024	0.0028	0.133	0.096	0.0043	0.0098	0.0043	0.0186	0.004	0.0064	0.1853
1	rs114425384	164346959	1.23	0.0887081089854507	1.77	0.128753168183355	0.0133238099252066	0.0438810977199951	0.1284	0.0646	0.0031	0.0023	0.0063	0.0028	0.0026	0.0162	0.1813	0.0033	0.0044	0.0041	0.0951	0.0114	0.0038	0.0024	0.0028	0.133	0.096	0.0043	0.0098	0.0043	0.0186	0.004	0.0064	0.1853
1	rs78165697	164357435	1.22	0.102418512327744	1.78	0.116496372702931	0.0110793434077353	0.0310627448679823	0.1284	0.0646	0.0033	0.0025	0.0062	0.0028	0.0026	0.0162	0.181	0.0034	0.0045	0.0041	0.0946	0.0114	0.0038	0.0024	0.0031	0.1331	0.096	0.0044	0.0099	0.0043	0.0187	0.0041	0.0064	0.1846
1	rs2821411	164367805	1.22	0.102418512327744	1.78	0.116496372702931	0.00940979132938764	0.0269680397768315	0.1284	0.0647	0.0034	0.0026	0.0062	0.0029	0.0026	0.0162	0.1809	0.0034	0.0045	0.0041	0.0945	0.0114	0.0039	0.0024	0.0033	0.1331	0.096	0.0044	0.0099	0.0043	0.0187	0.0041	0.0065	0.1844
1	rs78012259	164369504	1.22	0.102418512327744	1.79	0.105135818603982	0.0105858235719566	0.0285072563271457	0.1283	0.0646	0.0034	0.0026	0.0062	0.0029	0.0027	0.0162	0.1808	0.0034	0.0045	0.0041	0.0944	0.0115	0.0039	0.0024	0.0033	0.133	0.096	0.0044	0.0099	0.0042	0.0187	0.0041	0.0065	0.1843
1	rs16829673	164369757	1.22	0.102418512327744	1.79	0.105135818603982	0.00999503393718308	0.0227633017649062	0.1283	0.0646	0.0035	0.0026	0.0062	0.0029	0.0027	0.0162	0.1808	0.0034	0.0045	0.0041	0.0944	0.0115	0.0039	0.0024	0.0034	0.133	0.096	0.0044	0.0099	0.0042	0.0187	0.0041	0.0065	0.1843
1	rs115856766	164385062	1.22	0.102418512327744	1.79	0.105135818603982	0.0201848435068997	0.0318542192161454	0.1279	0.0642	0.0036	0.003	0.0061	0.0031	0.0028	0.0161	0.1806	0.0035	0.0046	0.0043	0.0939	0.0114	0.004	0.0026	0.004	0.1324	0.096	0.0046	0.0099	0.0042	0.0188	0.0042	0.0067	0.1836
1	rs12122949	164388854	1.22	0.102418512327744	1.79	0.105135818603982	0.0257062710844935	0.0269220242228822	0.1277	0.0642	0.0037	0.0032	0.0061	0.0032	0.0029	0.016	0.1805	0.0036	0.0046	0.0044	0.0937	0.0114	0.0041	0.0027	0.0042	0.1322	0.0959	0.0047	0.01	0.0042	0.0189	0.0042	0.0067	0.1833
1	rs2635002	164392112	1.22	0.102418512327744	1.79	0.105135818603982	0.0209869479307857	0.0269220242228822	0.1282	0.0651	0.0037	0.0033	0.006	0.0032	0.0028	0.0161	0.1793	0.0036	0.0046	0.0042	0.0937	0.0114	0.0041	0.0027	0.0043	0.1327	0.0958	0.0047	0.0099	0.0042	0.0188	0.0042	0.0067	0.1828
1	rs2634998	164396241	1.22	0.102418512327744	1.78	0.116496372702931	0.0277796233634273	0.0546444086596844	0.1282	0.0651	0.0037	0.0033	0.006	0.0032	0.0029	0.0161	0.1794	0.0036	0.0046	0.0042	0.0936	0.0114	0.0041	0.0027	0.0043	0.1326	0.0958	0.0047	0.0099	0.0042	0.0189	0.0041	0.0067	0.1828
1	rs61801220	164399838	1.22	0.102418512327744	1.77	0.128753168183355	0.0289663322013604	0.0566875231518936	0.1281	0.065	0.0038	0.0033	0.006	0.0032	0.0029	0.016	0.1792	0.0035	0.0046	0.0044	0.0935	0.0114	0.0043	0.0027	0.0043	0.1326	0.0957	0.0047	0.01	0.0042	0.0189	0.0041	0.0068	0.1829
1	rs2821401	164402150	1.22	0.102418512327744	1.77	0.128753168183355	0.0242576534467976	0.0475721379941489	0.128	0.065	0.0038	0.0033	0.006	0.0033	0.0029	0.0161	0.179	0.0034	0.0047	0.0045	0.0933	0.0115	0.0044	0.0028	0.0043	0.1325	0.0957	0.0047	0.01	0.0041	0.0189	0.0042	0.0069	0.183
1	rs1387354	164414724	1.23	0.0887081089854507	1.77	0.128753168183355	0.00648525800250247	0.0370609845395005	0.1279	0.0645	0.0042	0.0034	0.0062	0.0037	0.0033	0.0156	0.1765	0.0039	0.0049	0.0051	0.0925	0.0119	0.0051	0.0034	0.0044	0.1337	0.094	0.005	0.0102	0.0045	0.0191	0.0044	0.0074	0.1814
1	rs114074788	164428438	1.23	0.0887081089854507	1.77	0.128753168183355	0.00929690879236611	0.1069284058188	0.1279	0.0644	0.0045	0.0034	0.0064	0.0039	0.0034	0.0156	0.1748	0.0042	0.0052	0.0056	0.0916	0.0123	0.0056	0.0036	0.0044	0.1333	0.0932	0.0051	0.0102	0.0047	0.0192	0.0048	0.0079	0.1804
1	rs12046734	164437174	1.23	0.0887081089854507	1.76	0.141944438278083	0.00748112178790731	0.0722966879026286	0.1279	0.0644	0.0046	0.0035	0.0064	0.0039	0.0035	0.0156	0.1745	0.0043	0.0052	0.0057	0.0914	0.0125	0.0057	0.0037	0.0045	0.1332	0.0931	0.0052	0.0102	0.0048	0.0193	0.0049	0.008	0.1802
1	rs116302133	164440062	1.23	0.0887081089854507	1.75	0.156107803097264	0.0100986582836639	0.119187917616413	0.1279	0.0644	0.0046	0.0035	0.0065	0.0039	0.0035	0.0155	0.1745	0.0043	0.0052	0.0058	0.0913	0.0125	0.0057	0.0037	0.0045	0.1332	0.0931	0.0052	0.0102	0.0048	0.0192	0.0049	0.008	0.18
1	rs73012850	164440887	1.23	0.0887081089854507	1.75	0.156107803097264	0.00932625677141103	0.113250292166019	0.128	0.0644	0.0046	0.0035	0.0065	0.0039	0.0035	0.0155	0.1744	0.0043	0.0053	0.0058	0.0913	0.0125	0.0057	0.0037	0.0044	0.1333	0.0932	0.0052	0.0102	0.0048	0.0192	0.0049	0.008	0.1799
1	rs4657361	164444336	1.23	0.0887081089854507	1.74	0.171280181914382	0.0095137634104199	0.14666892629045	0.1278	0.064	0.0046	0.0034	0.0065	0.0039	0.0034	0.0156	0.1737	0.0044	0.0055	0.0062	0.0919	0.0127	0.0056	0.0036	0.0042	0.1331	0.093	0.0054	0.0102	0.0049	0.0194	0.0053	0.0082	0.1793
1	rs76729342	164444542	1.23	0.0887081089854507	1.75	0.156107803097264	0.00809555797202769	0.160397311838853	0.1279	0.0639	0.0046	0.0033	0.0066	0.0039	0.0034	0.0156	0.1735	0.0044	0.0056	0.0063	0.0919	0.0128	0.0057	0.0036	0.0042	0.133	0.093	0.0054	0.01	0.0049	0.0195	0.0055	0.0083	0.179
1	rs7416532	164445357	1.24	0.0764474044013007	1.67	0.308662716071979	0.00710772835812092	0.239426796864417	0.1286	0.0641	0.0046	0.0032	0.0066	0.0039	0.0034	0.0158	0.1727	0.0045	0.0058	0.0067	0.0918	0.0129	0.0058	0.0035	0.0038	0.133	0.0935	0.0054	0.0091	0.0051	0.0197	0.0055	0.0084	0.1783
1	rs1538370	164447212	1.23	0.0887081089854507	1.67	0.308662716071979	0.0407648101529299	0.404161956150176	0.1316	0.0636	0.0048	0.0033	0.0066	0.004	0.0035	0.016	0.1694	0.005	0.0063	0.0078	0.0906	0.0133	0.0064	0.0033	0.0037	0.1325	0.0939	0.0053	0.0086	0.0058	0.0198	0.0063	0.009	0.1755
1	rs10494417	164447438	1.22	0.102418512327744	1.67	0.308662716071979	0.0605059404982862	0.415735840395575	0.132	0.0634	0.0048	0.0033	0.0066	0.004	0.0034	0.0161	0.1688	0.005	0.0064	0.0079	0.0903	0.0135	0.0065	0.0033	0.0036	0.133	0.094	0.0053	0.0085	0.0059	0.0197	0.0064	0.0089	0.1751
1	rs16831405	164447505	1.22	0.102418512327744	1.67	0.308662716071979	0.0673839705283323	0.384860473236646	0.1322	0.0636	0.0048	0.0033	0.0066	0.004	0.0034	0.0158	0.1689	0.005	0.0064	0.0081	0.0905	0.0135	0.0065	0.0033	0.0034	0.1331	0.0939	0.0053	0.0082	0.0059	0.0199	0.0064	0.0088	0.1752
1	rs1933733	164452555	1.22	0.102418512327744	1.67	0.308662716071979	0.0811292367351447	0.363684858623505	0.1326	0.0635	0.0047	0.0033	0.0065	0.004	0.0031	0.0158	0.169	0.0049	0.0066	0.0081	0.0902	0.0133	0.0065	0.003	0.0033	0.134	0.0941	0.0054	0.0077	0.0059	0.0202	0.0064	0.0089	0.1748
1	rs7517505	164453373	1.22	0.102418512327744	1.67	0.308662716071979	0.0881988063355875	0.34483389775437	0.1323	0.0637	0.0045	0.0033	0.0065	0.004	0.0032	0.0158	0.1691	0.0048	0.0065	0.0081	0.0903	0.0134	0.0065	0.0031	0.0033	0.1341	0.094	0.0054	0.0077	0.0059	0.0202	0.0064	0.0089	0.1749
1	rs16831613	164454432	1.22	0.102418512327744	1.67	0.308662716071979	0.0906716397038753	0.376959635721298	0.1322	0.064	0.0045	0.0033	0.0065	0.004	0.0032	0.0158	0.1692	0.0048	0.0065	0.0081	0.0901	0.0134	0.0065	0.0031	0.0033	0.134	0.094	0.0054	0.0077	0.0059	0.0202	0.0064	0.0089	0.1749
1	rs10918012	164455043	1.22	0.102418512327744	1.67	0.308662716071979	0.0936321022164462	0.382561969226766	0.1324	0.0641	0.0045	0.0033	0.0065	0.0041	0.0032	0.0158	0.1692	0.0049	0.0065	0.0081	0.0901	0.0134	0.0066	0.0031	0.0033	0.1338	0.0938	0.0054	0.0077	0.006	0.0202	0.0064	0.0089	0.1748
1	rs67378743	164459224	1.22	0.102418512327744	1.63	0.414449909043039	0.138747608515401	0.609289195299234	0.1328	0.0643	0.0043	0.0034	0.0065	0.004	0.0032	0.0158	0.1688	0.0049	0.0065	0.0079	0.0907	0.0135	0.0065	0.0031	0.0032	0.1336	0.0937	0.0053	0.0074	0.0059	0.0202	0.0064	0.0089	0.1745
1	rs28398284	164460801	1.22	0.102418512327744	1.63	0.414449909043039	0.106640674915721	0.569611478878233	0.1336	0.0643	0.0043	0.0035	0.0065	0.004	0.0032	0.0157	0.1681	0.005	0.0066	0.0078	0.0914	0.0136	0.0065	0.003	0.0033	0.1332	0.0938	0.0053	0.0072	0.0059	0.0203	0.0065	0.0089	0.1739
1	rs67350169	164468815	1.23	0.0887081089854507	1.63	0.414449909043039	0.182339652021576	0.807139216352991	0.1335	0.0645	0.0043	0.0036	0.0065	0.004	0.0032	0.0159	0.1679	0.005	0.0066	0.0078	0.0914	0.0136	0.0064	0.003	0.0033	0.1336	0.094	0.0052	0.007	0.0059	0.0202	0.0065	0.0089	0.1733
1	rs80246649	164477717	1.24	0.0764474044013007	1.63	0.414449909043039	0.204385515482935	0.890128492109267	0.1336	0.0654	0.0045	0.0036	0.0064	0.004	0.0033	0.016	0.1673	0.0049	0.0065	0.008	0.0923	0.0137	0.0064	0.003	0.0034	0.1341	0.0938	0.0051	0.0066	0.006	0.02	0.0067	0.009	0.1719
1	rs10800027	164478274	1.24	0.0764474044013007	1.63	0.414449909043039	0.170483653288721	0.778897583647716	0.1336	0.0656	0.0045	0.0036	0.0063	0.004	0.0033	0.016	0.1672	0.0049	0.0065	0.008	0.0924	0.0137	0.0064	0.003	0.0034	0.1342	0.0937	0.005	0.0065	0.006	0.02	0.0067	0.009	0.1718
1	rs114637494	164478287	1.24	0.0764474044013007	1.63	0.414449909043039	0.275045168597903	0.837289924063435	0.1336	0.0656	0.0045	0.0036	0.0063	0.004	0.0033	0.016	0.1672	0.0049	0.0065	0.0083	0.0924	0.0137	0.0064	0.0029	0.0034	0.1341	0.0937	0.005	0.0065	0.006	0.02	0.0067	0.009	0.1717
1	rs68096672	164480414	1.24	0.0764474044013007	1.63	0.414449909043039	0.388813775444255	1.44746114847463	0.1353	0.067	0.0046	0.0034	0.0062	0.0036	0.003	0.015	0.1671	0.0048	0.0064	0.0081	0.0941	0.0136	0.0057	0.0027	0.0031	0.1339	0.0951	0.0048	0.0056	0.0059	0.0199	0.0064	0.0093	0.1707
1	rs72694526	164480877	1.24	0.0764474044013007	1.63	0.414449909043039	0.432833840597142	1.8636486830799	0.1353	0.0675	0.0045	0.0034	0.0061	0.0034	0.003	0.0147	0.167	0.0046	0.0063	0.0079	0.0944	0.0135	0.0053	0.003	0.0031	0.1343	0.0954	0.0047	0.0056	0.006	0.0198	0.0062	0.0093	0.1705
1	rs868376	164481240	1.24	0.0764474044013007	1.63	0.414449909043039	0.350763792055362	1.66412979043019	0.1353	0.0678	0.0045	0.0034	0.0061	0.0034	0.0029	0.0146	0.1669	0.0045	0.0063	0.0078	0.0947	0.0135	0.005	0.0029	0.0031	0.1348	0.096	0.0047	0.0055	0.0059	0.0197	0.0061	0.0094	0.1705
1	rs1954114	164481676	1.24	0.0764474044013007	1.62	0.444280725791627	0.470028038736963	1.94930699010251	0.1352	0.0676	0.0045	0.0034	0.0061	0.0033	0.0029	0.0146	0.1669	0.0045	0.0063	0.0077	0.0948	0.0137	0.005	0.0029	0.0031	0.1348	0.096	0.0047	0.0055	0.0059	0.0197	0.006	0.0094	0.1706
1	rs17385316	164487883	1.24	0.0764474044013007	1.62	0.444280725791627	0.545175360716831	2.76991876951528	0.1345	0.0671	0.0045	0.0032	0.006	0.0031	0.0029	0.0149	0.167	0.0045	0.0063	0.0074	0.0959	0.0138	0.0048	0.0027	0.003	0.1358	0.0956	0.0045	0.0056	0.0058	0.0201	0.0055	0.0095	0.1708
1	rs1338626	164488457	1.24	0.0764474044013007	1.62	0.444280725791627	0.3681016622535	2.42530934498926	0.1344	0.0671	0.0045	0.0031	0.006	0.0031	0.0029	0.015	0.1671	0.0045	0.0064	0.0072	0.096	0.0138	0.0048	0.0027	0.003	0.136	0.0956	0.0045	0.0056	0.0058	0.0201	0.0055	0.0095	0.1709
1	rs12060820	164489804	1.24	0.0764474044013007	1.61	0.475515229965307	0.460831039161843	2.79887040134929	0.1342	0.0673	0.0045	0.0031	0.0061	0.003	0.0028	0.015	0.1668	0.0045	0.0063	0.0071	0.0963	0.0138	0.0048	0.0027	0.003	0.1361	0.0956	0.0045	0.0056	0.0058	0.0201	0.0055	0.0096	0.1708
1	rs12402920	164492154	1.24	0.0764474044013007	1.61	0.475515229965307	0.485697791259533	3.05523169558028	0.1332	0.0684	0.0047	0.0029	0.0062	0.0028	0.0027	0.0152	0.166	0.0046	0.0063	0.0069	0.0966	0.0139	0.0047	0.0025	0.0029	0.1373	0.0957	0.0044	0.0057	0.0057	0.02	0.0054	0.0096	0.1707
1	rs115580589	164497378	1.24	0.0764474044013007	1.61	0.475515229965307	0.468988189360812	3.13213021133023	0.133	0.0686	0.0047	0.0028	0.0062	0.0027	0.0027	0.0152	0.1658	0.0046	0.0063	0.0069	0.0967	0.0139	0.0047	0.0024	0.0028	0.1377	0.0957	0.0044	0.0057	0.0057	0.02	0.0054	0.0096	0.1707
1	rs12410040	164497415	1.24	0.0764474044013007	1.61	0.475515229965307	0.467277941520798	3.13496813697221	0.133	0.0686	0.0047	0.0028	0.0062	0.0027	0.0027	0.0152	0.1658	0.0046	0.0063	0.0069	0.0967	0.0139	0.0047	0.0024	0.0028	0.1377	0.0957	0.0044	0.0057	0.0057	0.02	0.0054	0.0096	0.1707
1	rs114485898	164500352	1.25	0.0655389160366862	1.61	0.475515229965307	0.514962570579337	3.22421396686023	0.1329	0.0687	0.0047	0.0028	0.0062	0.0027	0.0027	0.0152	0.1656	0.0046	0.0064	0.0068	0.0967	0.0139	0.0047	0.0024	0.0028	0.1378	0.0957	0.0044	0.0057	0.0057	0.0199	0.0054	0.0096	0.1707
1	rs12128265	164502332	1.25	0.0655389160366862	1.62	0.444280725791627	0.524792001220007	3.25857842651452	0.1329	0.0686	0.0047	0.0028	0.0062	0.0027	0.0026	0.0152	0.1655	0.0046	0.0064	0.0068	0.0966	0.0139	0.0046	0.0024	0.0028	0.1379	0.0959	0.0044	0.0057	0.0057	0.0199	0.0054	0.0096	0.1708
1	rs1340519	164503366	1.25	0.0655389160366862	1.63	0.414449909043039	0.481849908360326	3.25439954200642	0.1329	0.0686	0.0047	0.0028	0.0062	0.0027	0.0026	0.0152	0.1655	0.0046	0.0064	0.0068	0.0967	0.0139	0.0046	0.0023	0.0028	0.138	0.096	0.0044	0.0057	0.0058	0.0199	0.0054	0.0096	0.1708
1	rs11590969	164506508	1.25	0.0655389160366862	1.62	0.444280725791627	0.539342048579166	3.25022120578617	0.1328	0.0686	0.0048	0.0028	0.0062	0.0027	0.0026	0.0152	0.1653	0.0046	0.0065	0.0068	0.0967	0.014	0.0046	0.0023	0.0028	0.138	0.0959	0.0044	0.0058	0.0058	0.0198	0.0054	0.0096	0.1709
1	rs1338633	164506986	1.25	0.0655389160366862	1.61	0.475515229965307	0.557196196865779	3.21055455033211	0.1328	0.0686	0.0048	0.0028	0.0062	0.0027	0.0026	0.0152	0.1653	0.0046	0.0065	0.0068	0.0967	0.014	0.0046	0.0023	0.0028	0.138	0.0959	0.0044	0.0058	0.0058	0.0198	0.0054	0.0096	0.1709
1	rs72694574	164510530	1.25	0.0655389160366862	1.61	0.475515229965307	0.765289136943494	3.71754206297786	0.1328	0.0687	0.0048	0.0028	0.0062	0.0027	0.0026	0.0151	0.1652	0.0046	0.0065	0.0068	0.0967	0.014	0.0046	0.0023	0.0028	0.138	0.0959	0.0043	0.0058	0.0059	0.0198	0.0054	0.0096	0.1709
1	rs76273607	164511527	1.25	0.0655389160366862	1.6	0.508176723760061	0.778600259564774	3.74198817933553	0.1328	0.0687	0.0048	0.0028	0.0062	0.0027	0.0026	0.0151	0.1652	0.0046	0.0065	0.0068	0.0967	0.014	0.0046	0.0023	0.0028	0.138	0.0959	0.0043	0.0058	0.0059	0.0198	0.0054	0.0096	0.1709
1	rs114718992	164529388	1.27	0.0473888655537761	1.59	0.542287549749139	0.784092094667814	3.55930407882825	0.1316	0.0701	0.0054	0.0023	0.0065	0.0022	0.0022	0.0148	0.1619	0.0047	0.0065	0.0067	0.0972	0.0133	0.0049	0.0022	0.0024	0.1408	0.0965	0.0041	0.0058	0.0065	0.0189	0.0054	0.01	0.1719
1	rs4657364	164532325	1.26	0.0558850734446599	1.59	0.542287549749139	0.974798178204353	4.13215204441373	0.1306	0.0712	0.0058	0.0019	0.0067	0.0018	0.0019	0.0147	0.1592	0.0048	0.0065	0.0067	0.0976	0.0129	0.0052	0.0022	0.0022	0.1428	0.0969	0.0039	0.0058	0.0071	0.0185	0.0054	0.0102	0.1726
1	rs3898199	164533643	1.26	0.0558850734446599	1.58	0.577869115575703	0.914690272969061	4.03549852905569	0.131	0.0713	0.0059	0.0018	0.0066	0.0018	0.0018	0.0147	0.1586	0.0046	0.0064	0.0066	0.098	0.0128	0.0052	0.0021	0.0021	0.143	0.0969	0.0041	0.0058	0.0071	0.0184	0.0052	0.01	0.1731
1	rs79753189	164533826	1.26	0.0558850734446599	1.59	0.542287549749139	1.02569434719033	4.31805134476952	0.1309	0.0713	0.0059	0.0018	0.0066	0.0018	0.0018	0.0147	0.1585	0.0046	0.0063	0.0066	0.0981	0.0128	0.0052	0.0021	0.0021	0.143	0.0969	0.0041	0.0058	0.0071	0.0184	0.0052	0.01	0.1731
1	rs12038282	164534207	1.26	0.0558850734446599	1.59	0.542287549749139	0.894599450422115	3.86946157465337	0.1309	0.0714	0.0059	0.0018	0.0066	0.0017	0.0018	0.0146	0.1584	0.0046	0.0063	0.0065	0.0981	0.0127	0.0053	0.0021	0.0021	0.143	0.0969	0.0041	0.0058	0.0071	0.0185	0.0052	0.0101	0.1733
1	rs35582103	164537133	1.26	0.0558850734446599	1.57	0.614941920479678	0.897305706828971	3.96111055255066	0.1306	0.0715	0.006	0.0017	0.0066	0.0018	0.0018	0.0146	0.1581	0.0046	0.0063	0.0064	0.0983	0.0126	0.0054	0.0021	0.002	0.143	0.0966	0.0041	0.0058	0.0072	0.0186	0.0052	0.0101	0.1738
1	rs2792251	164541977	1.26	0.0558850734446599	1.56	0.653525583231	0.681714279854082	3.37580581190391	0.1302	0.0718	0.0061	0.0016	0.0066	0.002	0.0018	0.0145	0.1578	0.0046	0.0062	0.0063	0.0986	0.0126	0.0056	0.0021	0.002	0.143	0.0962	0.0041	0.0058	0.0072	0.0187	0.0052	0.0101	0.1743
1	rs80318769	164546863	1.26	0.0558850734446599	1.56	0.653525583231	0.601677011777084	2.89661654856947	0.1301	0.072	0.0062	0.0016	0.0066	0.002	0.0018	0.0145	0.1575	0.0046	0.0062	0.0063	0.0986	0.0126	0.0058	0.0021	0.002	0.1431	0.0959	0.0041	0.0058	0.0072	0.0188	0.0052	0.0101	0.1745
1	rs77919780	164547849	1.26	0.0558850734446599	1.56	0.653525583231	0.594609496571039	2.96330022026412	0.1301	0.072	0.0062	0.0016	0.0065	0.002	0.0019	0.0145	0.1574	0.0046	0.0062	0.0063	0.0985	0.0126	0.0058	0.0021	0.002	0.1432	0.0958	0.0041	0.0059	0.0071	0.0188	0.0052	0.0101	0.1745
1	rs56217471	164547894	1.26	0.0558850734446599	1.57	0.614941920479678	0.592763238066758	2.95070222173626	0.1301	0.072	0.0062	0.0016	0.0065	0.002	0.0019	0.0145	0.1574	0.0046	0.0062	0.0063	0.0985	0.0126	0.0058	0.0021	0.002	0.1432	0.0958	0.0041	0.0059	0.0071	0.0188	0.0052	0.0101	0.1745
1	rs1780365	164555286	1.26	0.0558850734446599	1.56	0.653525583231	0.505982682739025	2.6568734264703	0.1298	0.0723	0.0062	0.0016	0.0066	0.002	0.0021	0.0144	0.1569	0.0047	0.0062	0.0063	0.0986	0.0127	0.0059	0.0021	0.002	0.1434	0.0951	0.0042	0.006	0.007	0.019	0.0053	0.0102	0.1747
1	rs12047193	164558962	1.25	0.0655389160366862	1.57	0.614941920479678	0.430955118809963	2.16685947181536	0.1299	0.0726	0.0061	0.0015	0.0063	0.0021	0.0025	0.0141	0.1551	0.0047	0.0061	0.0061	0.0995	0.0123	0.0059	0.0022	0.002	0.1441	0.0936	0.0043	0.006	0.0065	0.0195	0.0053	0.0101	0.1768
1	rs76387671	164560886	1.25	0.0655389160366862	1.58	0.577869115575703	0.390598317571359	2.03135630209629	0.1297	0.0726	0.0062	0.0015	0.0062	0.0021	0.0026	0.014	0.1548	0.0047	0.0062	0.006	0.0993	0.0123	0.0058	0.0021	0.002	0.1446	0.093	0.0043	0.006	0.0065	0.0197	0.0053	0.0101	0.1775
1	rs2800791	164563425	1.25	0.0655389160366862	1.58	0.577869115575703	0.285422131529279	1.73612267721352	0.1298	0.0727	0.0062	0.0015	0.0062	0.0021	0.0027	0.014	0.1547	0.0047	0.0062	0.006	0.0993	0.0123	0.0058	0.0021	0.002	0.1447	0.0928	0.0044	0.006	0.0064	0.0198	0.0053	0.01	0.1776
1	rs7517971	164575054	1.25	0.0655389160366862	1.57	0.614941920479678	0.238613129482891	1.49679941011295	0.1297	0.0728	0.0063	0.0015	0.0062	0.0021	0.0028	0.0138	0.1547	0.0046	0.0062	0.006	0.0992	0.0122	0.0059	0.0021	0.002	0.1449	0.0927	0.0044	0.0059	0.0064	0.0199	0.0054	0.0099	0.1779
1	rs78740352	164576559	1.25	0.0655389160366862	1.58	0.577869115575703	0.234758687747633	1.46832899765787	0.1297	0.0728	0.0063	0.0015	0.0062	0.0021	0.0028	0.0138	0.1547	0.0046	0.0062	0.006	0.0992	0.0122	0.0059	0.0021	0.002	0.1449	0.0927	0.0044	0.0059	0.0064	0.0199	0.0054	0.0099	0.1779
1	rs78334936	164579738	1.25	0.0655389160366862	1.62	0.444280725791627	0.227740480736649	1.41335690323883	0.1297	0.0728	0.0063	0.0015	0.0062	0.0021	0.0028	0.0138	0.1547	0.0046	0.0062	0.006	0.0991	0.0122	0.0059	0.0021	0.002	0.145	0.0926	0.0044	0.0059	0.0064	0.0199	0.0054	0.0099	0.178
1	rs2800785	164583573	1.25	0.0655389160366862	1.62	0.444280725791627	0.210231567895632	1.32397629772261	0.1297	0.0728	0.0063	0.0015	0.0062	0.0021	0.0028	0.0138	0.1547	0.0046	0.0062	0.006	0.0991	0.0122	0.0059	0.0021	0.002	0.145	0.0926	0.0045	0.0059	0.0064	0.02	0.0054	0.0099	0.178
1	rs17382325	164586652	1.25	0.0655389160366862	1.63	0.414449909043039	0.207874006677364	1.23959871669288	0.1297	0.0727	0.0063	0.0015	0.0062	0.0021	0.0028	0.0138	0.1547	0.0046	0.0062	0.006	0.0991	0.0122	0.0059	0.0021	0.002	0.145	0.0926	0.0045	0.0059	0.0063	0.02	0.0054	0.0099	0.178
1	rs114901219	164593721	1.25	0.0655389160366862	1.64	0.38599849551783	0.233736698787681	1.32902843736502	0.1299	0.0727	0.0063	0.0015	0.0062	0.0021	0.0028	0.0137	0.1548	0.0046	0.0063	0.006	0.0993	0.0122	0.0059	0.0021	0.002	0.1451	0.0923	0.0045	0.0059	0.0064	0.02	0.0054	0.0098	0.178
1	rs12130738	164597620	1.25	0.0655389160366862	1.64	0.38599849551783	0.235014570771275	1.28217054895211	0.13	0.0727	0.0063	0.0015	0.0062	0.0021	0.0028	0.0137	0.1548	0.0046	0.0063	0.006	0.0993	0.0122	0.0059	0.0021	0.002	0.1451	0.0922	0.0045	0.0059	0.0064	0.02	0.0054	0.0098	0.178
1	rs12405219	164597746	1.25	0.0655389160366862	1.64	0.38599849551783	0.235014570771275	1.28016162291384	0.13	0.0727	0.0063	0.0015	0.0062	0.0021	0.0028	0.0137	0.1548	0.0046	0.0063	0.006	0.0993	0.0122	0.0059	0.0021	0.002	0.1451	0.0922	0.0045	0.0059	0.0064	0.02	0.0054	0.0098	0.178
1	rs116729556	164598589	1.25	0.0655389160366862	1.64	0.38599849551783	0.236467488727302	1.31068794143393	0.13	0.0727	0.0063	0.0015	0.0061	0.0021	0.0028	0.0137	0.1548	0.0047	0.0063	0.006	0.0993	0.0122	0.0059	0.0021	0.002	0.1451	0.0922	0.0045	0.0059	0.0064	0.02	0.0054	0.0098	0.178
1	rs17386700	164600983	1.25	0.0655389160366862	1.64	0.38599849551783	0.231361662447475	1.34285411469051	0.13	0.0726	0.0063	0.0015	0.0061	0.0022	0.0028	0.0137	0.1548	0.0047	0.0063	0.006	0.0993	0.0122	0.0059	0.0021	0.0021	0.1451	0.0921	0.0045	0.0059	0.0064	0.02	0.0054	0.0098	0.1779
1	rs1770550	164603787	1.25	0.0655389160366862	1.64	0.38599849551783	0.209790885269387	1.31623601147031	0.1301	0.0726	0.0063	0.0015	0.0061	0.0022	0.0028	0.0136	0.1548	0.0047	0.0063	0.006	0.0993	0.0121	0.0059	0.0021	0.0021	0.1451	0.092	0.0045	0.0059	0.0064	0.02	0.0054	0.0098	0.1779
1	rs2792249	164604122	1.25	0.0655389160366862	1.64	0.38599849551783	0.258180210576167	1.30262514073841	0.1304	0.0726	0.0064	0.0016	0.0061	0.0022	0.0028	0.0135	0.1548	0.0047	0.0063	0.006	0.0995	0.0121	0.0059	0.0022	0.0021	0.1454	0.0907	0.0046	0.0059	0.0064	0.0199	0.0054	0.0096	0.1785
1	rs17386781	164604779	1.25	0.0655389160366862	1.64	0.38599849551783	0.245769663615214	0.712620530596029	0.13	0.0721	0.0064	0.0018	0.0062	0.0024	0.0036	0.0131	0.1547	0.0049	0.0062	0.0062	0.0992	0.0118	0.0055	0.003	0.0024	0.1473	0.0887	0.0054	0.0061	0.0062	0.0199	0.0053	0.0092	0.178
1	rs1780337	164604957	1.25	0.0655389160366862	1.64	0.38599849551783	0.134660629210849	0.544970985751814	0.1299	0.0721	0.0062	0.0019	0.0061	0.0023	0.0036	0.0129	0.1552	0.005	0.0061	0.0061	0.0994	0.0112	0.0055	0.0031	0.0025	0.1479	0.0883	0.0056	0.0065	0.0061	0.0197	0.0052	0.0088	0.1784
1	rs78270039	164605415	1.26	0.0558850734446599	1.64	0.38599849551783	0.0660917181848697	0.448845578814272	0.1296	0.0725	0.0058	0.0022	0.0061	0.0025	0.0038	0.0128	0.1556	0.0048	0.0059	0.0057	0.0997	0.0104	0.0054	0.0034	0.0026	0.1486	0.0881	0.0061	0.0065	0.0055	0.0196	0.0049	0.0084	0.1789
1	rs2996667	164605447	1.26	0.0558850734446599	1.63	0.414449909043039	0.0468969047319655	0.349053368000104	0.1295	0.0725	0.0058	0.0022	0.0061	0.0025	0.0038	0.0128	0.1557	0.0048	0.0059	0.0057	0.0998	0.0104	0.0054	0.0034	0.0025	0.1486	0.0881	0.0061	0.0065	0.0054	0.0196	0.0049	0.0083	0.1789
1	rs10494419	164611901	1.26	0.0558850734446599	1.63	0.414449909043039	0.0540745955378966	0.579683733988429	0.1294	0.0722	0.0058	0.0026	0.0059	0.0028	0.0039	0.0128	0.1555	0.0047	0.0058	0.0056	0.0999	0.0097	0.0055	0.0037	0.0027	0.1488	0.0879	0.0066	0.0065	0.0051	0.019	0.0046	0.008	0.1806
1	rs16833500	164612690	1.26	0.0558850734446599	1.63	0.414449909043039	0.0505235545586865	0.554795101316123	0.1294	0.0722	0.0058	0.0026	0.0059	0.0028	0.0039	0.0128	0.1555	0.0047	0.0058	0.0056	0.0999	0.0097	0.0055	0.0037	0.0027	0.1488	0.0879	0.0066	0.0065	0.0051	0.019	0.0046	0.008	0.1806
1	rs61803803	164613620	1.26	0.0558850734446599	1.63	0.414449909043039	0.0511208286311483	0.551562414329416	0.1294	0.0722	0.0058	0.0026	0.0059	0.0028	0.0039	0.0128	0.1555	0.0047	0.0058	0.0056	0.0999	0.0097	0.0055	0.0037	0.0027	0.1488	0.0879	0.0066	0.0065	0.0051	0.019	0.0046	0.008	0.1806
1	rs12747830	164616760	1.26	0.0558850734446599	1.63	0.414449909043039	0.0527537369706673	0.592512291966854	0.1294	0.0722	0.0058	0.0026	0.0059	0.0028	0.0039	0.0128	0.1555	0.0047	0.0058	0.0056	0.0999	0.0096	0.0055	0.0037	0.0027	0.1488	0.0879	0.0066	0.0065	0.0051	0.019	0.0046	0.008	0.1806
1	rs2792247	164620786	1.26	0.0558850734446599	1.63	0.414449909043039	0.0406221732497718	0.463834905424279	0.1292	0.0722	0.0058	0.0026	0.0059	0.0028	0.0039	0.0128	0.1555	0.0046	0.0058	0.0056	0.1	0.0096	0.0055	0.0037	0.0029	0.149	0.0879	0.0066	0.0065	0.0051	0.019	0.0046	0.0079	0.1807
1	rs12047043	164625696	1.26	0.0558850734446599	1.63	0.414449909043039	0.0896580665550734	0.659684047876049	0.1285	0.072	0.0057	0.0031	0.0057	0.0031	0.0041	0.0127	0.1552	0.0043	0.0057	0.0053	0.1004	0.0082	0.0055	0.0044	0.0031	0.1492	0.0881	0.0074	0.0066	0.0049	0.0181	0.0046	0.007	0.1824
1	rs10918054	164627912	1.26	0.0558850734446599	1.64	0.38599849551783	0.073392603157641	0.89278768401566	0.1283	0.072	0.0056	0.0031	0.0057	0.0031	0.0041	0.0127	0.1552	0.0042	0.0057	0.0053	0.1006	0.0081	0.0055	0.0044	0.0031	0.1494	0.088	0.0074	0.0066	0.005	0.018	0.0047	0.0068	0.1827
1	rs1387390	164628310	1.26	0.0558850734446599	1.63	0.414449909043039	0.0663884764418588	0.762359664091457	0.1283	0.072	0.0056	0.0031	0.0057	0.0031	0.0041	0.0127	0.1552	0.0042	0.0057	0.0053	0.1006	0.0081	0.0055	0.0044	0.0031	0.1494	0.088	0.0074	0.0066	0.005	0.018	0.0047	0.0068	0.1827
1	rs7548818	164632032	1.26	0.0558850734446599	1.63	0.414449909043039	0.151681985898002	1.17828154314017	0.1282	0.0719	0.0055	0.0032	0.0057	0.0032	0.0041	0.0127	0.1552	0.0042	0.0057	0.0053	0.1005	0.008	0.0055	0.0045	0.0031	0.1493	0.0881	0.0075	0.0066	0.005	0.018	0.0046	0.0068	0.1826
1	rs77183880	164636300	1.26	0.0558850734446599	1.63	0.414449909043039	0.239000481875012	1.18389299462607	0.128	0.0717	0.0056	0.0033	0.0058	0.0033	0.0042	0.0127	0.1548	0.0042	0.0058	0.0055	0.1004	0.0079	0.0057	0.0049	0.0032	0.149	0.0881	0.0076	0.0067	0.005	0.0182	0.0046	0.007	0.1821
1	rs7548770	164641101	1.25	0.0655389160366862	1.63	0.414449909043039	0.284095988109743	1.15555492488954	0.1278	0.0714	0.0057	0.0034	0.0059	0.0034	0.0043	0.0127	0.1543	0.0043	0.0059	0.0057	0.1004	0.0079	0.0059	0.0052	0.0034	0.1485	0.0881	0.0077	0.0067	0.0051	0.0182	0.0046	0.0073	0.1814
1	rs2635029	164645697	1.25	0.0655389160366862	1.62	0.444280725791627	0.309114064592118	0.935392090953385	0.1275	0.0711	0.0058	0.0036	0.006	0.0035	0.0043	0.0127	0.1538	0.0043	0.006	0.006	0.1003	0.0079	0.006	0.0055	0.0036	0.1481	0.0881	0.0079	0.0067	0.0052	0.0183	0.0046	0.0075	0.1807
1	rs6695269	164647654	1.25	0.0655389160366862	1.62	0.444280725791627	0.275324168321278	0.9567620928461	0.1273	0.071	0.0058	0.0036	0.0059	0.0036	0.0044	0.0127	0.1539	0.0043	0.0061	0.006	0.1005	0.0079	0.006	0.0056	0.0036	0.1478	0.0881	0.0079	0.0068	0.0052	0.0184	0.0046	0.0076	0.1804
1	rs1892174	164647693	1.25	0.0655389160366862	1.63	0.414449909043039	0.235227924488245	0.978704453249568	0.1273	0.071	0.0057	0.0036	0.006	0.0036	0.0044	0.0127	0.1539	0.0044	0.0061	0.006	0.1004	0.0078	0.006	0.0055	0.0036	0.1478	0.0881	0.0079	0.0068	0.0052	0.0184	0.0046	0.0077	0.1804
1	rs6426879	164649280	1.25	0.0655389160366862	1.6	0.508176723760061	0.382545192163959	1.49989178573821	0.1274	0.0708	0.0057	0.0037	0.006	0.0037	0.0044	0.0126	0.1532	0.0045	0.0061	0.006	0.1006	0.0078	0.0061	0.0055	0.0037	0.1479	0.0878	0.0079	0.0068	0.0051	0.0184	0.0048	0.0077	0.1804
1	rs923426	164652809	1.22	0.102418512327744	1.6	0.508176723760061	0.197934583148811	1.41335690323883	0.1214	0.0716	0.006	0.0041	0.0064	0.0042	0.0046	0.0115	0.1486	0.005	0.0063	0.0062	0.1004	0.0081	0.0068	0.0059	0.0041	0.1448	0.0904	0.0084	0.0072	0.0055	0.019	0.0062	0.0086	0.1832
1	rs17387607	164655441	1.22	0.102418512327744	1.6	0.508176723760061	0.151482895014926	1.31892741358103	0.1213	0.0715	0.006	0.0041	0.0064	0.0042	0.0046	0.0115	0.1485	0.005	0.0063	0.0062	0.1004	0.0081	0.0068	0.0059	0.0041	0.1449	0.0905	0.0084	0.0072	0.0056	0.019	0.0063	0.0086	0.1833
1	rs1780362	164655556	1.22	0.102418512327744	1.59	0.542287549749139	0.153480770434559	1.33711859662053	0.1213	0.0715	0.006	0.0041	0.0064	0.0042	0.0046	0.0115	0.1485	0.005	0.0063	0.0062	0.1004	0.0081	0.0068	0.0059	0.0041	0.1449	0.0905	0.0084	0.0072	0.0055	0.019	0.0063	0.0086	0.1833
1	rs1552562	164656904	1.22	0.102418512327744	1.59	0.542287549749139	0.146653496592268	1.38583059379784	0.1213	0.0716	0.006	0.0041	0.0064	0.0043	0.0046	0.0114	0.1483	0.005	0.0063	0.0062	0.1005	0.0081	0.0068	0.0059	0.0041	0.1447	0.0907	0.0085	0.0072	0.0055	0.019	0.0063	0.0086	0.1833
1	rs11808773	164657800	1.22	0.102418512327744	1.59	0.542287549749139	0.170128356140566	1.54190951570063	0.1214	0.0717	0.006	0.0041	0.0064	0.0043	0.0046	0.0114	0.1479	0.005	0.0064	0.0062	0.1005	0.0081	0.0067	0.0059	0.0041	0.1446	0.0907	0.0085	0.0072	0.0055	0.019	0.0063	0.0086	0.1835
1	rs34811974	164658075	1.22	0.102418512327744	1.59	0.542287549749139	0.187894998181167	1.67600953140385	0.1214	0.0717	0.006	0.0041	0.0064	0.0043	0.0046	0.0114	0.1479	0.005	0.0064	0.0062	0.1005	0.0081	0.0067	0.0059	0.0041	0.1445	0.0907	0.0085	0.0072	0.0055	0.0189	0.0063	0.0086	0.1835
1	rs61801263	164658310	1.22	0.102418512327744	1.59	0.542287549749139	0.20847196491404	1.75793098424194	0.1214	0.0717	0.006	0.0041	0.0065	0.0043	0.0046	0.0114	0.1479	0.005	0.0064	0.0062	0.1005	0.0081	0.0067	0.0059	0.0042	0.1445	0.0907	0.0085	0.0072	0.0056	0.0189	0.0063	0.0086	0.1835
1	rs2635025	164659008	1.22	0.102418512327744	1.58	0.577869115575703	0.258270059644864	1.82270629544944	0.1214	0.0716	0.006	0.0042	0.0065	0.0044	0.0046	0.0112	0.1478	0.005	0.0065	0.0063	0.1004	0.008	0.0068	0.0059	0.0042	0.1442	0.0906	0.0085	0.0073	0.0056	0.0188	0.0064	0.0086	0.1836
1	rs116595145	164661688	1.18	0.173671271070618	1.58	0.577869115575703	0.597281004644503	1.55209678848962	0.1196	0.0706	0.0072	0.0045	0.0077	0.0046	0.0046	0.0104	0.1438	0.0051	0.0075	0.0065	0.0991	0.0085	0.0069	0.0057	0.0045	0.1375	0.0956	0.0105	0.0078	0.0063	0.0194	0.0074	0.0097	0.1832
1	rs2635016	164662733	1.17	0.196050020118376	1.58	0.577869115575703	0.434422158935427	1.26093701255005	0.1196	0.0706	0.0072	0.0045	0.0077	0.0046	0.0047	0.0104	0.1437	0.0051	0.0076	0.0065	0.099	0.0085	0.007	0.0057	0.0045	0.1374	0.0957	0.0106	0.0078	0.0064	0.0194	0.0074	0.0097	0.1832
1	rs12143203	164667597	1.17	0.196050020118376	1.58	0.577869115575703	0.412448590282325	1.1706971818423	0.1195	0.0706	0.0073	0.0044	0.0078	0.0046	0.0047	0.0105	0.1436	0.0051	0.0076	0.0065	0.099	0.0085	0.0069	0.0057	0.0045	0.1373	0.0957	0.0106	0.0078	0.0064	0.0195	0.0074	0.0097	0.1833
1	rs17383948	164668349	1.17	0.196050020118376	1.56	0.653525583231	0.420231161031453	1.19711509467349	0.1195	0.0706	0.0073	0.0044	0.0078	0.0046	0.0047	0.0105	0.1436	0.0051	0.0076	0.0065	0.099	0.0085	0.0069	0.0057	0.0045	0.1373	0.0959	0.0106	0.0078	0.0064	0.0195	0.0074	0.0097	0.1833
1	rs12089801	164672441	1.17	0.196050020118376	1.56	0.653525583231	0.410843523407576	1.06174633578827	0.1194	0.0708	0.0073	0.0044	0.0078	0.0046	0.0047	0.0104	0.1435	0.0051	0.0076	0.0065	0.0986	0.0085	0.0069	0.0057	0.0045	0.1373	0.0959	0.0106	0.0078	0.0063	0.0199	0.0074	0.0097	0.1835
1	rs7526403	164678352	1.17	0.196050020118376	1.56	0.653525583231	0.410042163756324	0.963747618100389	0.1191	0.0706	0.0072	0.0045	0.0077	0.0047	0.0046	0.0104	0.1436	0.0051	0.0076	0.0064	0.0985	0.0089	0.0067	0.0058	0.0044	0.1365	0.0965	0.0107	0.008	0.0063	0.02	0.0074	0.0095	0.1838
1	rs1844294	164678924	1.17	0.196050020118376	1.56	0.653525583231	0.366424234841293	0.811278773290315	0.1191	0.0706	0.0072	0.0045	0.0078	0.0047	0.0046	0.0104	0.1437	0.0051	0.0077	0.0064	0.0985	0.0089	0.0067	0.0057	0.0044	0.1362	0.0969	0.0108	0.008	0.0063	0.0201	0.0073	0.0095	0.184
1	Affx-5636354	164679249	1.17	0.196050020118376	1.55	0.693638871087907	0.378138491170401	0.790015921953436	0.1191	0.0707	0.0071	0.0045	0.0078	0.0046	0.0046	0.0104	0.1437	0.005	0.0076	0.0064	0.0984	0.0089	0.0067	0.0057	0.0044	0.1359	0.0969	0.0108	0.008	0.0063	0.02	0.0073	0.0094	0.1844
1	rs116048319	164680101	1.17	0.196050020118376	1.55	0.693638871087907	0.345709279932507	0.820339986578399	0.119	0.0708	0.007	0.0045	0.0077	0.0046	0.0046	0.0104	0.1437	0.005	0.0076	0.0063	0.0984	0.0089	0.0066	0.0057	0.0044	0.1354	0.0973	0.0108	0.0081	0.0063	0.02	0.0072	0.0093	0.1851
1	rs1686172	164682390	1.16	0.220431575918666	1.54	0.735299729443272	0.298185219318354	0.738374838822801	0.1189	0.0712	0.0068	0.0044	0.0077	0.0045	0.0046	0.0105	0.1435	0.005	0.0075	0.0062	0.0984	0.0089	0.0066	0.0055	0.0044	0.1341	0.0983	0.0109	0.0082	0.0062	0.0197	0.007	0.009	0.187
1	rs74785511	164686251	1.16	0.220431575918666	1.55	0.693638871087907	0.331851125801721	0.803157219653106	0.1189	0.0713	0.0068	0.0044	0.0076	0.0046	0.0046	0.0106	0.1432	0.0049	0.0075	0.0061	0.0984	0.0088	0.0065	0.0054	0.0044	0.1337	0.0987	0.0109	0.0081	0.0061	0.0198	0.0069	0.009	0.1876
1	rs114663629	164693143	1.16	0.220431575918666	1.55	0.693638871087907	0.33659297714562	0.832660027483691	0.1189	0.0713	0.0067	0.0044	0.0076	0.0046	0.0046	0.0106	0.143	0.0049	0.0075	0.0061	0.0984	0.0088	0.0065	0.0054	0.0044	0.1335	0.0988	0.0109	0.0081	0.0061	0.0199	0.0069	0.009	0.1879
1	rs34067694	164698065	1.15	0.246899131395369	1.55	0.693638871087907	0.288227330406397	0.588799337751422	0.119	0.0713	0.0068	0.0044	0.0075	0.0046	0.0046	0.0107	0.1427	0.0049	0.0074	0.006	0.0985	0.0087	0.0065	0.0053	0.0044	0.1332	0.0992	0.0109	0.0081	0.0061	0.02	0.0069	0.009	0.1884
1	rs74121204	164701315	1.15	0.246899131395369	1.55	0.693638871087907	0.262965670037253	0.535887583875127	0.119	0.0713	0.0068	0.0044	0.0075	0.0046	0.0046	0.0107	0.1426	0.0049	0.0074	0.0059	0.0985	0.0087	0.0065	0.0052	0.0045	0.1331	0.0993	0.0109	0.0081	0.0061	0.02	0.0069	0.009	0.1885
1	rs114060815	164704149	1.15	0.246899131395369	1.55	0.693638871087907	0.278918189258108	0.537980390952681	0.1188	0.0713	0.0068	0.0044	0.0075	0.0047	0.0046	0.0107	0.1425	0.0049	0.0074	0.0059	0.0986	0.0087	0.0065	0.0052	0.0045	0.1331	0.0993	0.0109	0.0081	0.006	0.0201	0.0069	0.009	0.1886
1	rs16834337	164717149	1.14	0.275532638758866	1.55	0.693638871087907	0.218867498865914	0.393706729342661	0.1181	0.0712	0.0067	0.0044	0.0074	0.0047	0.0046	0.0108	0.1421	0.0048	0.0075	0.0059	0.0987	0.0086	0.0066	0.005	0.0047	0.133	0.0997	0.011	0.0081	0.006	0.0205	0.0069	0.0089	0.1891
1	rs7543038	164723835	1.14	0.275532638758866	1.56	0.653525583231	0.172803601573726	0.282465703172052	0.118	0.0712	0.0066	0.0044	0.0074	0.0048	0.0045	0.0109	0.1417	0.0047	0.0076	0.0057	0.0987	0.0086	0.0067	0.0048	0.0049	0.1332	0.1001	0.0111	0.008	0.0059	0.0209	0.0067	0.009	0.1894
1	rs12728450	164726160	1.13	0.306408690300974	1.58	0.577869115575703	0.28385952494803	0.147984245880633	0.1188	0.0719	0.0064	0.0043	0.007	0.0047	0.0041	0.0111	0.1429	0.0042	0.0076	0.0053	0.0984	0.0085	0.0066	0.0046	0.0049	0.1315	0.1019	0.0111	0.0077	0.0056	0.0214	0.0062	0.0085	0.1904
1	rs75257759	164726860	1.13	0.306408690300974	1.58	0.577869115575703	0.38298728769871	0.188303075145859	0.1189	0.0722	0.0064	0.0041	0.0068	0.0047	0.004	0.011	0.1431	0.004	0.0076	0.0051	0.0987	0.0085	0.0068	0.0045	0.0047	0.1314	0.1021	0.0112	0.0076	0.0054	0.0215	0.0061	0.0085	0.1906
1	rs137909120	164727902	1.12	0.339600448506511	1.58	0.577869115575703	0.567731642198146	0.107345519938824	0.1191	0.0726	0.0064	0.004	0.0066	0.0046	0.0038	0.0109	0.1433	0.0039	0.0077	0.0049	0.099	0.0084	0.007	0.0043	0.0045	0.1312	0.1025	0.0113	0.0074	0.0053	0.0216	0.0059	0.0084	0.1907
1	rs2789444	164734457	1.11	0.375177619549844	1.58	0.577869115575703	0.563786705466348	0.0389488455233696	0.1192	0.0728	0.0064	0.0039	0.0065	0.0046	0.0038	0.0109	0.1434	0.0039	0.0078	0.0049	0.0992	0.0084	0.0071	0.0042	0.0044	0.1312	0.1026	0.0113	0.0074	0.0052	0.0216	0.0058	0.0084	0.1908
1	rs55967153	164735303	1.11	0.375177619549844	1.58	0.577869115575703	0.588806197194578	0.0393315022812754	0.1191	0.0727	0.0064	0.004	0.0065	0.0045	0.0038	0.0109	0.1434	0.0039	0.0078	0.0049	0.0993	0.0084	0.0072	0.0043	0.0045	0.1311	0.1026	0.0113	0.0074	0.0052	0.0216	0.0058	0.0086	0.1908
1	rs10494421	164738727	1.1	0.413206464175836	1.58	0.577869115575703	0.820313767689632	0.0516406600843847	0.1193	0.0727	0.0062	0.0038	0.0062	0.0046	0.0038	0.0107	0.144	0.0037	0.0078	0.0045	0.099	0.0083	0.0074	0.0041	0.0043	0.1305	0.1031	0.0112	0.0074	0.0049	0.0217	0.0076	0.0086	0.1907
1	rs6670655	164739171	1.1	0.413206464175836	1.61	0.475515229965307	0.946684854751279	0.0674471379883101	0.1193	0.0727	0.0062	0.0038	0.0062	0.0046	0.0038	0.0107	0.144	0.0037	0.0078	0.0044	0.099	0.0083	0.0074	0.0041	0.0043	0.1304	0.1032	0.0111	0.0074	0.0049	0.0217	0.0079	0.0086	0.1907
1	rs16834635	164739851	1.1	0.413206464175836	1.61	0.475515229965307	1.09743528181743	0.0776512785487973	0.1195	0.0724	0.0064	0.0038	0.0061	0.0046	0.0038	0.0106	0.1444	0.0035	0.0079	0.0044	0.0987	0.0083	0.0073	0.004	0.0042	0.1304	0.1033	0.0111	0.0073	0.0048	0.0218	0.0081	0.0085	0.1909
1	rs10918068	164741588	1.1	0.413206464175836	1.61	0.475515229965307	1.36249047186694	0.0821820760467997	0.1198	0.0719	0.0064	0.0037	0.006	0.0046	0.0037	0.0104	0.1443	0.0034	0.0079	0.0043	0.0989	0.0083	0.0073	0.0039	0.0042	0.1309	0.1036	0.0109	0.0071	0.0047	0.022	0.0083	0.0085	0.1911
1	rs10753646	164744889	1.09	0.453749840114468	1.61	0.475515229965307	1.3061620708037	0.0821069616922733	0.1198	0.0724	0.0063	0.0038	0.0058	0.0041	0.0036	0.0101	0.1442	0.0033	0.0078	0.0043	0.0992	0.0085	0.0071	0.0037	0.0041	0.1314	0.1039	0.0108	0.0068	0.0045	0.0229	0.0083	0.0085	0.1911
1	rs12137953	164749006	1.08	0.496867270490283	1.61	0.475515229965307	1.29036976186845	0.0624705832802539	0.1197	0.0728	0.0062	0.0037	0.0058	0.004	0.0036	0.0102	0.144	0.0032	0.0079	0.0043	0.0988	0.0085	0.0071	0.0037	0.0041	0.1314	0.1039	0.0108	0.0068	0.0044	0.023	0.0083	0.0085	0.1916
1	rs10918071	164766994	1.07	0.542615033110665	1.61	0.475515229965307	1.4405227199562	0.109104213789903	0.1196	0.073	0.0063	0.0034	0.0057	0.0038	0.0034	0.0103	0.1427	0.003	0.0079	0.0045	0.0975	0.0085	0.0074	0.0036	0.004	0.1317	0.1036	0.0108	0.0064	0.0044	0.0239	0.0081	0.0086	0.1943
1	rs3767372	164770419	1.07	0.542615033110665	1.61	0.475515229965307	1.43133424258609	0.142748515665809	0.1195	0.073	0.0062	0.0033	0.0057	0.0038	0.0034	0.0103	0.1425	0.003	0.0079	0.0045	0.0975	0.0085	0.0074	0.0036	0.004	0.1318	0.1035	0.0108	0.0064	0.0045	0.0239	0.0081	0.0086	0.1946
1	rs10494422	164781015	1.07	0.542615033110665	1.61	0.475515229965307	1.4938004210353	0.188507908465987	0.1196	0.0732	0.0062	0.0032	0.0058	0.0038	0.0034	0.0103	0.142	0.0029	0.008	0.0046	0.0974	0.0085	0.0073	0.0035	0.004	0.1317	0.1033	0.0109	0.0064	0.0045	0.024	0.0081	0.0086	0.1953
1	rs3820369	164781692	1.07	0.542615033110665	1.61	0.475515229965307	1.49660829636153	0.192207832856813	0.1197	0.0732	0.0062	0.0032	0.0058	0.0037	0.0033	0.0103	0.1422	0.0029	0.008	0.0046	0.0974	0.0085	0.0073	0.0035	0.004	0.1317	0.1033	0.0109	0.0064	0.0045	0.024	0.0081	0.0086	0.1952
1	rs10494423	164784658	1.07	0.542615033110665	1.6	0.508176723760061	1.43903923736055	0.164092450458626	0.1197	0.0732	0.0062	0.0032	0.0058	0.0037	0.0033	0.0103	0.1421	0.0029	0.008	0.0046	0.0973	0.0085	0.0073	0.0035	0.004	0.1316	0.1033	0.0109	0.0064	0.0045	0.024	0.0081	0.0086	0.1954
1	rs6698381	164793178	1.07	0.542615033110665	1.6	0.508176723760061	1.47290268864643	0.140064134304325	0.1199	0.0733	0.0062	0.003	0.0059	0.0036	0.0033	0.0104	0.1415	0.0029	0.008	0.0045	0.0966	0.0087	0.0074	0.0034	0.004	0.1316	0.1034	0.0109	0.0064	0.0046	0.0241	0.0077	0.0084	0.1968
1	rs72698314	164795440	1.07	0.542615033110665	1.6	0.508176723760061	1.48578855198108	0.117973900030531	0.12	0.0733	0.0064	0.003	0.0059	0.0036	0.0033	0.0104	0.1416	0.0029	0.0081	0.0045	0.0958	0.0087	0.0072	0.0033	0.0039	0.1317	0.1037	0.0109	0.0064	0.0045	0.0242	0.0075	0.0083	0.1978
1	rs4657378	164799811	1.07	0.542615033110665	1.6	0.508176723760061	1.54230195698934	0.0782395183870295	0.1213	0.0737	0.0063	0.0027	0.0059	0.0032	0.0031	0.0105	0.1422	0.0028	0.0083	0.0042	0.0928	0.0087	0.0067	0.003	0.0037	0.1324	0.1047	0.011	0.0061	0.0041	0.0245	0.0067	0.0083	0.1999
1	rs9887944	164800483	1.07	0.542615033110665	1.59	0.542287549749139	1.5249946614849	0.0596148816825513	0.1217	0.0737	0.0063	0.0026	0.0059	0.0032	0.003	0.0105	0.1425	0.0028	0.0083	0.0042	0.0929	0.0087	0.0065	0.0028	0.0036	0.1325	0.1046	0.011	0.006	0.0041	0.0247	0.0065	0.0082	0.1999
1	rs10800054	164806719	1.07	0.542615033110665	1.6	0.508176723760061	1.49209658020715	0.0164968815994975	0.1219	0.074	0.0064	0.0025	0.0059	0.003	0.0029	0.0103	0.1431	0.0029	0.0083	0.0041	0.094	0.0086	0.006	0.0027	0.0035	0.1327	0.104	0.0111	0.0058	0.0038	0.0247	0.006	0.008	0.2005
1	rs114984873	164814595	1.07	0.542615033110665	1.6	0.508176723760061	1.48108893831872	0.00656864855150131	0.122	0.074	0.0063	0.0024	0.0058	0.0029	0.0028	0.0102	0.1433	0.0029	0.0082	0.004	0.0943	0.0086	0.0058	0.0026	0.0034	0.1331	0.1039	0.0111	0.0057	0.0038	0.0247	0.0058	0.008	0.2008
1	rs12095760	164835685	1.07	0.542615033110665	1.6	0.508176723760061	2.00047936324539	0.00741190806594664	0.1223	0.0744	0.0062	0.0019	0.0056	0.0024	0.0023	0.0096	0.1451	0.0027	0.0082	0.0036	0.0961	0.0085	0.0039	0.0025	0.0029	0.1356	0.1036	0.0112	0.0054	0.0036	0.0243	0.004	0.008	0.2025
1	rs10753650	164836322	1.07	0.542615033110665	1.6	0.508176723760061	2.02194774687389	0.00726765541753995	0.1223	0.0744	0.0062	0.0019	0.0056	0.0024	0.0023	0.0096	0.1452	0.0027	0.0082	0.0035	0.0962	0.0085	0.004	0.0025	0.0029	0.1356	0.1036	0.0112	0.0054	0.0036	0.0243	0.004	0.008	0.2025
1	rs78993763	164842196	1.07	0.542615033110665	1.59	0.542287549749139	2.1220386514716	0.0437660884036271	0.1226	0.0741	0.0058	0.0017	0.0056	0.0023	0.0021	0.0095	0.1455	0.0028	0.0082	0.0032	0.0967	0.0086	0.0036	0.0024	0.0027	0.1369	0.1035	0.0113	0.0052	0.0036	0.0241	0.0033	0.008	0.2032
1	rs1213288	164854979	1.07	0.542615033110665	1.59	0.542287549749139	2.14211105008869	0.0550885801248002	0.1227	0.0739	0.0057	0.0015	0.0056	0.0022	0.0021	0.0095	0.1457	0.0029	0.0083	0.0031	0.097	0.0086	0.0035	0.0023	0.0026	0.1376	0.1034	0.0113	0.0051	0.0036	0.024	0.003	0.008	0.2035
1	rs11580794	164856772	1.07	0.542615033110665	1.58	0.577869115575703	2.16611978922978	0.0689082558075355	0.1227	0.0738	0.0056	0.0015	0.0056	0.0022	0.002	0.0095	0.1457	0.0029	0.0083	0.0031	0.097	0.0086	0.0034	0.0023	0.0026	0.1377	0.1034	0.0113	0.0051	0.0036	0.024	0.003	0.008	0.2036
1	rs11584019	164864572	1.07	0.542615033110665	1.58	0.577869115575703	2.13325795545482	0.158078914483586	0.1227	0.0736	0.0055	0.0014	0.0056	0.0022	0.002	0.0094	0.1458	0.0029	0.0082	0.0029	0.0973	0.0086	0.0033	0.0022	0.0025	0.1385	0.1035	0.0113	0.005	0.0036	0.0239	0.0029	0.008	0.2037
1	rs2486262	164866304	1.07	0.542615033110665	1.58	0.577869115575703	2.1095955541538	0.165853107349619	0.1227	0.0736	0.0054	0.0014	0.0056	0.0022	0.002	0.0093	0.1458	0.0029	0.0082	0.0029	0.0974	0.0086	0.0032	0.0022	0.0025	0.1387	0.1035	0.0113	0.005	0.0036	0.0238	0.0029	0.008	0.2037
1	rs115833924	164866898	1.07	0.542615033110665	1.59	0.542287549749139	2.10609320955999	0.163799650787437	0.1227	0.0736	0.0054	0.0014	0.0056	0.0022	0.002	0.0093	0.1458	0.0029	0.0082	0.0029	0.0974	0.0086	0.0032	0.0022	0.0025	0.1387	0.1035	0.0113	0.005	0.0036	0.0238	0.0029	0.008	0.2037
1	rs10800057	164875310	1.07	0.542615033110665	1.59	0.542287549749139	2.01637864994099	0.12656961955527	0.1226	0.0735	0.0053	0.0013	0.0056	0.0022	0.002	0.0093	0.1459	0.0029	0.0082	0.0028	0.0975	0.0087	0.0032	0.0021	0.0024	0.1392	0.1035	0.0113	0.0049	0.0036	0.0238	0.0029	0.008	0.2038
1	rs1936081	164878061	1.07	0.542615033110665	1.59	0.542287549749139	2.01303965205794	0.11927481260078	0.1227	0.0734	0.0053	0.0013	0.0056	0.0022	0.002	0.0093	0.1459	0.0029	0.0082	0.0028	0.0976	0.0087	0.0031	0.0021	0.0024	0.1393	0.1035	0.0113	0.0049	0.0036	0.0238	0.0029	0.008	0.2038
1	rs114809765	164880143	1.07	0.542615033110665	1.59	0.542287549749139	2.03857396821041	0.133571041827139	0.1227	0.0733	0.0053	0.0013	0.0056	0.0022	0.002	0.0092	0.1459	0.0029	0.0082	0.0028	0.0976	0.0087	0.0031	0.0021	0.0024	0.1393	0.1035	0.0113	0.0049	0.0036	0.0238	0.0029	0.008	0.2038
1	rs11577022	164890812	1.07	0.542615033110665	1.59	0.542287549749139	2.05490928294213	0.138223683378998	0.1228	0.0732	0.0054	0.0013	0.0056	0.0022	0.002	0.0092	0.146	0.0029	0.0082	0.0028	0.0978	0.0086	0.0031	0.0021	0.0024	0.1394	0.1035	0.0113	0.0049	0.0035	0.0237	0.0029	0.008	0.2037
1	rs79305139	164905146	1.08	0.496867270490283	1.6	0.508176723760061	2.14949778793559	0.17196779159252	0.1231	0.0728	0.0055	0.0012	0.0056	0.0022	0.002	0.009	0.1462	0.003	0.0081	0.0029	0.0981	0.0085	0.0032	0.002	0.0023	0.1399	0.1036	0.0114	0.0049	0.0035	0.0233	0.0029	0.008	0.2034
1	rs12026001	164917056	1.08	0.496867270490283	1.6	0.508176723760061	2.20613640460904	0.148832041487617	0.1232	0.0726	0.0055	0.0012	0.0056	0.0022	0.002	0.009	0.1462	0.003	0.0081	0.0029	0.0983	0.0085	0.0032	0.002	0.0022	0.1401	0.1035	0.0114	0.0049	0.0035	0.0232	0.0029	0.008	0.2033
1	rs61801581	164918510	1.08	0.496867270490283	1.6	0.508176723760061	2.18941482389699	0.156924214096603	0.1232	0.0726	0.0055	0.0012	0.0056	0.0022	0.002	0.009	0.1462	0.003	0.0081	0.0029	0.0984	0.0085	0.0031	0.002	0.0022	0.1401	0.1035	0.0115	0.0049	0.0035	0.0232	0.003	0.008	0.2033
1	rs61801583	164920855	1.08	0.496867270490283	1.6	0.508176723760061	2.21485709838945	0.164385434173065	0.1232	0.0726	0.0055	0.0012	0.0056	0.0022	0.002	0.009	0.1462	0.003	0.0081	0.0029	0.0984	0.0085	0.0031	0.002	0.0022	0.1401	0.1035	0.0115	0.0049	0.0035	0.0232	0.003	0.008	0.2033
1	rs1936092	164923607	1.08	0.496867270490283	1.6	0.508176723760061	2.22577361042825	0.172166323934022	0.1232	0.0726	0.0055	0.0011	0.0056	0.0022	0.002	0.009	0.1462	0.003	0.0081	0.0029	0.0983	0.0085	0.0031	0.002	0.0021	0.1402	0.1035	0.0115	0.0049	0.0035	0.0232	0.003	0.008	0.2034
1	rs77024670	164927200	1.08	0.496867270490283	1.6	0.508176723760061	2.25666287420249	0.243428411070079	0.1233	0.0725	0.0055	0.0011	0.0055	0.0022	0.002	0.009	0.1462	0.003	0.0081	0.0029	0.0985	0.0085	0.0032	0.002	0.0021	0.1399	0.1034	0.0115	0.0049	0.0035	0.0232	0.003	0.0081	0.2033
1	rs111986577	164945880	1.08	0.496867270490283	1.6	0.508176723760061	2.26648843981449	0.226461027254061	0.1235	0.0724	0.0055	0.0011	0.0055	0.0022	0.002	0.0091	0.1463	0.003	0.0081	0.003	0.0985	0.0085	0.0031	0.002	0.0021	0.1397	0.1033	0.0115	0.0049	0.0035	0.0232	0.0031	0.0082	0.2031
1	rs76078403	164946428	1.08	0.496867270490283	1.6	0.508176723760061	2.26290340876079	0.22439526242561	0.1235	0.0724	0.0055	0.0011	0.0055	0.0022	0.002	0.0091	0.1463	0.003	0.0081	0.003	0.0985	0.0085	0.0031	0.002	0.0021	0.1397	0.1033	0.0115	0.0049	0.0035	0.0232	0.0031	0.0082	0.2031
1	rs12745557	164951468	1.08	0.496867270490283	1.6	0.508176723760061	2.30581099838249	0.227223649507809	0.1238	0.0723	0.0055	0.0011	0.0055	0.0022	0.002	0.0092	0.1463	0.0031	0.0083	0.003	0.0985	0.0085	0.0031	0.0019	0.0021	0.1396	0.1032	0.0115	0.0049	0.0035	0.023	0.0032	0.0082	0.2028
1	rs1936080	164955977	1.08	0.496867270490283	1.6	0.508176723760061	2.14245179334827	0.310301585774681	0.1262	0.0719	0.0055	0.001	0.0057	0.0024	0.0021	0.0096	0.1483	0.0034	0.0087	0.0034	0.0981	0.0086	0.0032	0.0017	0.0019	0.1387	0.1017	0.0118	0.005	0.0037	0.0229	0.0033	0.0082	0.1997
1	rs1343307	164958123	1.07	0.542615033110665	1.61	0.475515229965307	2.11615346410568	0.276414639466011	0.1263	0.0719	0.0055	0.001	0.0055	0.0024	0.0021	0.0096	0.1485	0.0034	0.0087	0.0034	0.0981	0.0086	0.0032	0.0017	0.0019	0.1387	0.1017	0.0118	0.005	0.0037	0.0229	0.0033	0.0081	0.1996
1	rs56105297	164960929	1.07	0.542615033110665	1.61	0.475515229965307	2.11649284823104	0.261921657587252	0.1264	0.0719	0.0055	0.001	0.0055	0.0024	0.0021	0.0096	0.1485	0.0034	0.0087	0.0034	0.0981	0.0086	0.0032	0.0017	0.0019	0.1387	0.1017	0.0118	0.005	0.0037	0.0229	0.0033	0.008	0.1996
1	rs4656423	164967360	1.07	0.542615033110665	1.61	0.475515229965307	2.07443376882128	0.177055151267119	0.1264	0.0719	0.0055	0.001	0.0054	0.0024	0.0021	0.0096	0.1485	0.0034	0.0087	0.0034	0.0982	0.0085	0.0032	0.0017	0.0019	0.1387	0.1017	0.0118	0.005	0.0037	0.0229	0.0033	0.008	0.1996
1	rs6672780	164980830	1.07	0.542615033110665	1.61	0.475515229965307	2.11004760897471	0.290792103530093	0.1268	0.0717	0.0055	0.001	0.0054	0.0024	0.0021	0.0096	0.1486	0.0035	0.0087	0.0035	0.0982	0.0086	0.0032	0.0017	0.002	0.1387	0.1012	0.0118	0.005	0.0037	0.0229	0.0033	0.008	0.1992
1	rs6660181	164981027	1.07	0.542615033110665	1.62	0.444280725791627	2.1338251012744	0.341864372379383	0.1268	0.0717	0.0054	0.001	0.0054	0.0024	0.0021	0.0096	0.1486	0.0035	0.0087	0.0035	0.098	0.0086	0.0032	0.0017	0.002	0.1388	0.1012	0.0118	0.005	0.0037	0.023	0.0033	0.008	0.1991
1	rs117584761	164981191	1.07	0.542615033110665	1.64	0.38599849551783	2.14495111894038	0.3655730132301	0.1269	0.0717	0.0054	0.0011	0.0054	0.0024	0.0021	0.0097	0.1486	0.0035	0.0087	0.0035	0.098	0.0086	0.0032	0.0017	0.002	0.1389	0.1012	0.0118	0.005	0.0037	0.023	0.0033	0.008	0.1991
1	rs1936072	164995796	1.07	0.542615033110665	1.63	0.414449909043039	1.56487637866081	0.207565307606001	0.1289	0.071	0.0054	0.0013	0.0055	0.0027	0.0027	0.0102	0.1509	0.0038	0.0089	0.0043	0.0958	0.0089	0.0034	0.0019	0.002	0.1383	0.0985	0.0122	0.0051	0.0041	0.0228	0.0038	0.0081	0.196
1	rs79435493	164998203	1.07	0.542615033110665	1.63	0.414449909043039	1.71497120120043	0.335824740648384	0.1292	0.0707	0.0054	0.0013	0.0055	0.0027	0.0028	0.0101	0.1515	0.0039	0.0089	0.0045	0.0953	0.0089	0.0035	0.0019	0.002	0.1384	0.0977	0.0122	0.0051	0.0042	0.0227	0.0039	0.0081	0.1956
1	rs10800066	165011736	1.07	0.542615033110665	1.63	0.414449909043039	1.63392529751538	0.184425714497837	0.1294	0.0705	0.0054	0.0013	0.0055	0.0027	0.0029	0.0103	0.1521	0.004	0.009	0.0047	0.0949	0.0089	0.0035	0.0019	0.002	0.1385	0.0972	0.0123	0.005	0.0044	0.0227	0.0039	0.0081	0.195
1	rs61801643	165014294	1.07	0.542615033110665	1.63	0.414449909043039	1.70529048100786	0.220930067034867	0.1293	0.0705	0.0054	0.0013	0.0055	0.0027	0.0029	0.0103	0.1522	0.004	0.009	0.0049	0.095	0.009	0.0035	0.0019	0.002	0.1384	0.097	0.0124	0.005	0.0044	0.0227	0.0039	0.0081	0.1949
1	rs74640126	165014729	1.07	0.542615033110665	1.63	0.414449909043039	1.70897109549539	0.231597408969271	0.1293	0.0705	0.0054	0.0013	0.0055	0.0027	0.0029	0.0103	0.1522	0.004	0.009	0.0049	0.095	0.009	0.0035	0.0019	0.002	0.1384	0.097	0.0124	0.005	0.0044	0.0227	0.0039	0.0081	0.1949
1	rs1891339	165016366	1.07	0.542615033110665	1.63	0.414449909043039	1.71086506810818	0.230830052828632	0.1293	0.0705	0.0054	0.0013	0.0055	0.0027	0.0029	0.0103	0.1522	0.004	0.009	0.0049	0.095	0.009	0.0035	0.0019	0.002	0.1383	0.0969	0.0124	0.005	0.0044	0.0227	0.0039	0.0081	0.1948
1	rs16838583	165027296	1.07	0.542615033110665	1.63	0.414449909043039	1.71834291465204	0.152906573377713	0.1309	0.0705	0.0055	0.0015	0.0055	0.0029	0.0034	0.011	0.1548	0.0043	0.0092	0.0055	0.0938	0.0089	0.004	0.0019	0.0019	0.138	0.0939	0.0124	0.005	0.0043	0.0233	0.0041	0.0084	0.1915
1	rs16838590	165028876	1.07	0.542615033110665	1.64	0.38599849551783	1.75176280004687	0.162727629385313	0.131	0.0704	0.0055	0.0015	0.0055	0.0029	0.0034	0.011	0.155	0.0043	0.0092	0.0055	0.0935	0.0088	0.004	0.0019	0.0019	0.1381	0.0937	0.0124	0.005	0.0043	0.0233	0.0041	0.0084	0.1913
1	rs67831734	165040112	1.07	0.542615033110665	1.64	0.38599849551783	1.42187221088468	0.111466161670666	0.1342	0.0724	0.0055	0.0015	0.0053	0.0025	0.0035	0.0126	0.1583	0.0045	0.009	0.0059	0.0905	0.0086	0.0045	0.002	0.0019	0.1376	0.0924	0.0122	0.0054	0.0042	0.0235	0.0043	0.0078	0.186
1	rs12119761	165045970	1.07	0.542615033110665	1.63	0.414449909043039	1.32528570508684	0.0755341510079107	0.1343	0.0724	0.0055	0.0015	0.0054	0.0025	0.0035	0.0127	0.1588	0.0045	0.009	0.0059	0.0898	0.0086	0.0045	0.002	0.0019	0.1376	0.0924	0.0122	0.0054	0.0042	0.0235	0.0043	0.0079	0.1858
1	rs992379	165046800	1.07	0.542615033110665	1.62	0.444280725791627	1.2482106366009	0.0570741906382361	0.1345	0.0726	0.0055	0.0014	0.0053	0.0024	0.0034	0.0127	0.1591	0.0045	0.009	0.0059	0.0899	0.0086	0.0045	0.002	0.0019	0.1378	0.0924	0.0122	0.0054	0.0042	0.0235	0.0043	0.0079	0.1854
1	rs1494414	165051111	1.06	0.591046266007479	1.62	0.444280725791627	1.09903966432013	0.0576563028099077	0.1345	0.0725	0.0054	0.0015	0.0053	0.0025	0.0035	0.0126	0.1592	0.0045	0.0088	0.0059	0.09	0.0086	0.0045	0.002	0.0019	0.138	0.0922	0.0122	0.0054	0.0042	0.0233	0.0045	0.0078	0.1854
1	rs1118552	165064455	1.06	0.591046266007479	1.62	0.444280725791627	0.869426320360781	0.030915371327677	0.1348	0.0721	0.0054	0.0015	0.0052	0.0026	0.0035	0.0129	0.1596	0.0044	0.0084	0.0059	0.0909	0.0085	0.0045	0.0021	0.0018	0.1375	0.0933	0.0121	0.0053	0.0042	0.0232	0.0045	0.0076	0.1847
1	rs36085213	165070081	1.06	0.591046266007479	1.61	0.475515229965307	0.862877806275964	0.0286018294494998	0.1347	0.0721	0.0054	0.0015	0.0052	0.0026	0.0035	0.0129	0.1595	0.0044	0.0084	0.006	0.0909	0.0085	0.0046	0.0021	0.0019	0.1375	0.0933	0.0121	0.0053	0.0042	0.0232	0.0046	0.0076	0.1846
1	rs6686369	165081595	1.06	0.591046266007479	1.61	0.475515229965307	0.835142409378753	0.0247570096144036	0.1345	0.0721	0.0055	0.0015	0.0052	0.0026	0.0035	0.0129	0.1595	0.0044	0.0084	0.006	0.0907	0.0085	0.0046	0.0021	0.0019	0.1374	0.0934	0.0122	0.0053	0.0043	0.0232	0.0046	0.0075	0.1846
1	rs72700445	165083473	1.06	0.591046266007479	1.61	0.475515229965307	0.81668355067611	0.0296036822255368	0.1345	0.0721	0.0055	0.0015	0.0052	0.0026	0.0035	0.0129	0.1595	0.0044	0.0084	0.006	0.0906	0.0085	0.0047	0.0021	0.0019	0.1374	0.0934	0.0121	0.0053	0.0043	0.0232	0.0047	0.0075	0.1846
1	rs74508723	165086438	1.06	0.591046266007479	1.6	0.508176723760061	0.555935511065692	0.0237501707226103	0.1348	0.0717	0.006	0.0016	0.0054	0.0028	0.0033	0.013	0.1597	0.0044	0.0078	0.0059	0.0896	0.0081	0.0047	0.0022	0.0022	0.1373	0.0944	0.0119	0.0056	0.0044	0.0225	0.0047	0.0075	0.185
1	rs4657397	165086496	1.06	0.591046266007479	1.6	0.508176723760061	0.540126833380659	0.0217965241477336	0.1348	0.0717	0.006	0.0016	0.0054	0.0028	0.0033	0.013	0.1597	0.0044	0.0078	0.0059	0.0896	0.0081	0.0047	0.0022	0.0022	0.1372	0.0945	0.0119	0.0056	0.0044	0.0224	0.0047	0.0075	0.185
1	rs4657399	165086665	1.06	0.591046266007479	1.6	0.508176723760061	0.493249955371346	0.0175664930831447	0.1348	0.0718	0.006	0.0016	0.0054	0.0028	0.0033	0.013	0.1598	0.0044	0.0077	0.0059	0.0895	0.0081	0.0047	0.0023	0.0023	0.1371	0.0947	0.0119	0.0056	0.0044	0.0223	0.0047	0.0075	0.1851
1	rs16839662	165089398	1.06	0.591046266007479	1.6	0.508176723760061	0.379457778687331	0.0284600247675554	0.1346	0.0712	0.006	0.0016	0.0055	0.0027	0.0031	0.0129	0.16	0.0041	0.0074	0.0058	0.0891	0.0083	0.0045	0.0022	0.0022	0.1384	0.0948	0.0117	0.0057	0.0045	0.0221	0.0047	0.0076	0.1857
1	rs72700449	165091498	1.06	0.591046266007479	1.59	0.542287549749139	0.374085398992248	0.0267383323651783	0.1346	0.0712	0.006	0.0016	0.0055	0.0027	0.0031	0.0129	0.1601	0.0041	0.0074	0.0058	0.089	0.0083	0.0045	0.0022	0.0022	0.1385	0.0948	0.0117	0.0057	0.0045	0.0221	0.0047	0.0076	0.1858
1	rs17400968	165094293	1.06	0.591046266007479	1.59	0.542287549749139	0.364481172144128	0.0245804780415824	0.1346	0.0711	0.006	0.0016	0.0055	0.0027	0.0031	0.0129	0.1601	0.0041	0.0074	0.0058	0.089	0.0083	0.0045	0.0024	0.0022	0.1385	0.0948	0.0117	0.0057	0.0045	0.0221	0.0047	0.0076	0.1856
1	rs78019392	165099730	1.06	0.591046266007479	1.59	0.542287549749139	0.367884999933816	0.0268301042016976	0.1346	0.0711	0.006	0.0016	0.0055	0.0027	0.003	0.0128	0.1601	0.0041	0.0074	0.0058	0.089	0.0083	0.0045	0.0024	0.0022	0.1387	0.0948	0.0117	0.0057	0.0045	0.0221	0.0047	0.0076	0.1857
1	rs17397108	165104676	1.06	0.591046266007479	1.59	0.542287549749139	0.356921811842955	0.0244045474095953	0.1346	0.071	0.006	0.0016	0.0055	0.0027	0.003	0.0128	0.1601	0.004	0.0074	0.0058	0.0889	0.0084	0.0045	0.0024	0.0022	0.1388	0.0947	0.0117	0.0057	0.0045	0.0222	0.0047	0.0076	0.1858
1	rs903334	165104971	1.06	0.591046266007479	1.61	0.475515229965307	0.36152281845132	0.021713409974373	0.1345	0.0711	0.006	0.0016	0.0055	0.0027	0.003	0.0128	0.1602	0.004	0.0074	0.0058	0.0888	0.0083	0.0045	0.0023	0.0022	0.1389	0.0949	0.0117	0.0057	0.0045	0.0222	0.0047	0.0076	0.1858
1	rs7525101	165109131	1.06	0.591046266007479	1.61	0.475515229965307	0.288370359695281	0.0181707512241324	0.1346	0.0703	0.0059	0.0016	0.0056	0.0027	0.0029	0.0129	0.1604	0.0039	0.0073	0.0056	0.0889	0.0085	0.0041	0.0023	0.0022	0.1396	0.0953	0.0114	0.0058	0.0046	0.0218	0.0044	0.0076	0.1866
1	rs1494400	165114636	1.06	0.591046266007479	1.61	0.475515229965307	0.447471068232228	0.0159209423280434	0.1356	0.069	0.006	0.0016	0.0058	0.0026	0.0026	0.0131	0.1606	0.0034	0.0071	0.0056	0.0889	0.009	0.0037	0.0023	0.0022	0.1399	0.0957	0.011	0.0058	0.0048	0.0211	0.0039	0.0078	0.188
1	rs12119380	165115751	1.06	0.591046266007479	1.61	0.475515229965307	0.45732201226692	0.0189790100433625	0.1356	0.0692	0.006	0.0015	0.0058	0.0026	0.0026	0.0131	0.1606	0.0033	0.0071	0.0056	0.0889	0.009	0.0037	0.0023	0.0022	0.1399	0.0955	0.011	0.0058	0.0048	0.0211	0.0039	0.0079	0.188
1	rs7553072	165116421	1.06	0.591046266007479	1.61	0.475515229965307	0.470456537871509	0.0205254762791252	0.1357	0.0693	0.006	0.0015	0.0058	0.0026	0.0026	0.0131	0.1606	0.0033	0.0071	0.0056	0.0889	0.009	0.0037	0.0023	0.0022	0.1397	0.0955	0.011	0.0058	0.0048	0.0211	0.0039	0.0079	0.1881
1	rs6664712	165125142	1.06	0.591046266007479	1.61	0.475515229965307	0.507315320396879	0.0246245546219409	0.1363	0.0692	0.006	0.0016	0.0058	0.0026	0.0025	0.0128	0.1615	0.0033	0.0071	0.0055	0.0879	0.0091	0.0036	0.0022	0.0022	0.1398	0.0953	0.0108	0.0057	0.0048	0.0213	0.0038	0.0079	0.1883
1	rs72700474	165126468	1.07	0.542615033110665	1.62	0.444280725791627	0.481354486477396	0.0207279886124778	0.1368	0.0696	0.006	0.0016	0.0058	0.0025	0.0024	0.0129	0.1618	0.0033	0.0071	0.0054	0.0874	0.0093	0.0035	0.0021	0.0022	0.14	0.095	0.0106	0.0056	0.0048	0.0213	0.0037	0.008	0.1881
1	rs6660004	165126948	1.07	0.542615033110665	1.61	0.475515229965307	0.449564566356677	0.0285545245579515	0.1373	0.0701	0.006	0.0017	0.0059	0.0025	0.0024	0.013	0.1622	0.0033	0.0071	0.0052	0.0868	0.0094	0.0034	0.002	0.0022	0.1401	0.0946	0.0104	0.0056	0.0047	0.0214	0.0036	0.0081	0.188
1	rs7532137	165132051	1.07	0.542615033110665	1.6	0.508176723760061	0.425168481013707	0.0328060424455138	0.138	0.0714	0.0058	0.0017	0.0054	0.0023	0.0021	0.0127	0.1632	0.0033	0.0071	0.0044	0.0869	0.0094	0.0032	0.0016	0.0027	0.1413	0.0935	0.0098	0.0054	0.0044	0.0211	0.003	0.008	0.1892
1	rs78813410	165137227	1.07	0.542615033110665	1.6	0.508176723760061	0.595704829657429	0.0335156460607513	0.1377	0.0713	0.0059	0.0017	0.0054	0.0022	0.0028	0.0127	0.1633	0.0033	0.007	0.0044	0.0863	0.0095	0.0032	0.0016	0.0026	0.142	0.0933	0.0097	0.0053	0.0044	0.0211	0.0029	0.0084	0.189
1	rs10918133	165143141	1.07	0.542615033110665	1.6	0.508176723760061	0.606847511992711	0.0371143329247355	0.1377	0.0715	0.0059	0.0017	0.0054	0.0022	0.0028	0.0127	0.1632	0.0033	0.007	0.0043	0.0861	0.0095	0.0032	0.0016	0.0026	0.1422	0.0933	0.0096	0.0053	0.0043	0.0211	0.0029	0.0086	0.1889
1	rs16840542	165143224	1.07	0.542615033110665	1.59	0.542287549749139	0.604363125556963	0.0388398252600058	0.1376	0.0716	0.0059	0.0017	0.0054	0.0022	0.0028	0.0127	0.1634	0.0033	0.007	0.0043	0.0861	0.0095	0.0031	0.0016	0.0026	0.1422	0.0934	0.0096	0.0053	0.0043	0.0211	0.0029	0.0086	0.1889
1	rs78304694	165156418	1.08	0.496867270490283	1.59	0.542287549749139	0.603053816410881	0.0424531539189916	0.1378	0.0716	0.0059	0.0016	0.0054	0.0019	0.0028	0.0127	0.1632	0.0033	0.0069	0.0043	0.0862	0.0096	0.0031	0.0015	0.0025	0.1419	0.0934	0.0096	0.0053	0.0043	0.0212	0.0029	0.0087	0.1892
1	rs77436343	165161409	1.08	0.496867270490283	1.58	0.577869115575703	0.589010570361651	0.0502886469647399	0.1381	0.0717	0.0059	0.0016	0.0054	0.0018	0.0028	0.0127	0.163	0.0033	0.0067	0.0042	0.0864	0.0097	0.003	0.0014	0.0024	0.1415	0.0935	0.0095	0.0053	0.0043	0.0213	0.0029	0.0088	0.1897
1	rs72700488	165162753	1.08	0.496867270490283	1.58	0.577869115575703	0.585133109079797	0.0600758931358558	0.1382	0.0718	0.0059	0.0015	0.0054	0.0018	0.0028	0.0127	0.1628	0.0033	0.0067	0.0042	0.0866	0.0097	0.003	0.0014	0.0024	0.1412	0.0936	0.0094	0.0053	0.0042	0.0213	0.0028	0.009	0.1899
1	rs12095832	165166806	1.08	0.496867270490283	1.58	0.577869115575703	0.604363125556963	0.0604722476806379	0.1381	0.0717	0.0059	0.0015	0.0054	0.0018	0.0028	0.0127	0.1627	0.0034	0.0066	0.0042	0.0867	0.0098	0.0031	0.0014	0.0024	0.1411	0.0935	0.0094	0.0053	0.0042	0.0214	0.0028	0.009	0.1901
1	rs1819768	165169159	1.08	0.496867270490283	1.57	0.614941920479678	0.624579320582594	0.0569451762326892	0.138	0.0719	0.006	0.0016	0.0055	0.0018	0.0028	0.0127	0.1625	0.0034	0.0066	0.0042	0.0867	0.0097	0.0031	0.0014	0.0024	0.1409	0.0936	0.0094	0.0053	0.0042	0.0214	0.0028	0.009	0.1902
1	rs1532815	165180089	1.08	0.496867270490283	1.57	0.614941920479678	0.406445738387944	0.0628735477065409	0.1386	0.0715	0.0058	0.0016	0.0054	0.0017	0.0029	0.0129	0.1624	0.0034	0.0058	0.0042	0.0859	0.01	0.0032	0.0013	0.0024	0.1413	0.093	0.0091	0.0056	0.0042	0.0217	0.0029	0.0094	0.1906
1	rs58496324	165181116	1.09	0.453749840114468	1.57	0.614941920479678	0.349918742955147	0.0608697093311226	0.1388	0.0711	0.0058	0.0016	0.0054	0.0016	0.0029	0.0129	0.1622	0.0035	0.0054	0.0042	0.0855	0.0101	0.0033	0.0014	0.0024	0.1417	0.0926	0.0089	0.0058	0.0041	0.0219	0.003	0.0097	0.1909
1	rs17403243	165181362	1.09	0.453749840114468	1.57	0.614941920479678	0.336334368437118	0.0581108038099986	0.1389	0.0711	0.0058	0.0016	0.0054	0.0016	0.003	0.0129	0.1622	0.0035	0.0053	0.0042	0.0854	0.0101	0.0033	0.0015	0.0024	0.1417	0.0926	0.0089	0.0058	0.0041	0.022	0.003	0.0097	0.191
1	rs6668493	165183967	1.09	0.453749840114468	1.56	0.653525583231	0.361791249130901	0.0539495621488065	0.1391	0.0708	0.0059	0.0017	0.0054	0.0016	0.003	0.0129	0.1617	0.0034	0.0055	0.0043	0.0849	0.0101	0.0034	0.0016	0.0024	0.1421	0.092	0.0086	0.006	0.0041	0.0222	0.0031	0.0099	0.1912
1	rs10737508	165186490	1.09	0.453749840114468	1.56	0.653525583231	0.394291970402703	0.0613348109297567	0.1396	0.0709	0.0059	0.0017	0.0054	0.0016	0.003	0.0129	0.1617	0.0034	0.0055	0.0044	0.0845	0.0103	0.0035	0.0016	0.0023	0.1415	0.0914	0.0085	0.0061	0.0041	0.0223	0.0032	0.01	0.1914
1	rs61800524	165189595	1.09	0.453749840114468	1.56	0.653525583231	0.400543543519558	0.0814321838693286	0.1394	0.071	0.006	0.0018	0.0053	0.0016	0.003	0.0128	0.1612	0.0033	0.0055	0.0044	0.0848	0.0103	0.0036	0.0016	0.0024	0.1411	0.0918	0.0083	0.0061	0.0041	0.0226	0.0032	0.01	0.1912
1	rs12042712	165190337	1.09	0.453749840114468	1.56	0.653525583231	0.404170534917006	0.0870467638780062	0.1395	0.0711	0.006	0.0019	0.0053	0.0015	0.003	0.0127	0.1608	0.0033	0.0055	0.0044	0.085	0.0103	0.0035	0.0017	0.0024	0.1412	0.092	0.0082	0.0062	0.0041	0.0227	0.0033	0.0101	0.1908
1	rs7546255	165192480	1.1	0.413206464175836	1.56	0.653525583231	0.517523801880058	0.0449803670229448	0.1403	0.0717	0.0064	0.0026	0.0049	0.0017	0.0029	0.0123	0.159	0.0033	0.0055	0.0045	0.0846	0.0109	0.0036	0.0019	0.0026	0.1388	0.0947	0.0071	0.0069	0.0041	0.0236	0.0033	0.0103	0.189
1	Affx-5648704	165192551	1.1	0.413206464175836	1.56	0.653525583231	0.531718705712057	0.0402678246936832	0.1403	0.0718	0.0064	0.0026	0.0049	0.0017	0.0031	0.0122	0.1587	0.0033	0.0054	0.0045	0.0845	0.0109	0.0036	0.0021	0.0026	0.1388	0.0948	0.007	0.0069	0.0042	0.0236	0.0033	0.0103	0.189
1	rs12742947	165193662	1.11	0.375177619549844	1.56	0.653525583231	0.409870545681113	0.00917726755517757	0.1397	0.0724	0.0067	0.0028	0.0047	0.0019	0.0032	0.012	0.1584	0.0033	0.0052	0.0048	0.0834	0.0108	0.0038	0.0022	0.0031	0.139	0.0958	0.0069	0.0072	0.0043	0.0237	0.0038	0.0099	0.1876
1	rs78376385	165194664	1.11	0.375177619549844	1.56	0.653525583231	0.411359096476159	0.0106949989788103	0.1396	0.0724	0.0067	0.0028	0.0047	0.0019	0.0032	0.0119	0.1584	0.0033	0.0052	0.0049	0.0833	0.0107	0.0039	0.0022	0.0032	0.1389	0.0958	0.0069	0.0073	0.0043	0.0237	0.0039	0.0098	0.1875
1	rs17412154	165198945	1.11	0.375177619549844	1.56	0.653525583231	0.43324535037857	0.00768022255884735	0.1395	0.0724	0.0068	0.0029	0.0048	0.002	0.0033	0.0119	0.1584	0.0033	0.0052	0.005	0.0829	0.0107	0.004	0.0023	0.0034	0.1384	0.0958	0.0069	0.0073	0.0044	0.0237	0.0041	0.0099	0.1873
1	rs77941437	165202874	1.1	0.413206464175836	1.56	0.653525583231	0.454548326731863	0.00772954231891256	0.1394	0.0723	0.0069	0.0029	0.0047	0.002	0.0033	0.0119	0.1581	0.0034	0.0052	0.005	0.0827	0.0107	0.004	0.0023	0.0034	0.1381	0.0961	0.0069	0.0075	0.0044	0.0238	0.0042	0.0099	0.1874
1	rs56829084	165202971	1.1	0.413206464175836	1.56	0.653525583231	0.454668749852361	0.00753325145155703	0.1394	0.0723	0.0069	0.0029	0.0047	0.002	0.0033	0.0119	0.1581	0.0034	0.0052	0.005	0.0827	0.0107	0.004	0.0023	0.0035	0.1381	0.0961	0.0069	0.0075	0.0044	0.0238	0.0042	0.0099	0.1874
1	rs77817282	165210378	1.1	0.413206464175836	1.56	0.653525583231	0.466180104381573	0.0152152752707389	0.1392	0.0721	0.0069	0.0028	0.0047	0.002	0.0033	0.0119	0.1581	0.0034	0.0052	0.005	0.0827	0.0107	0.004	0.0023	0.0035	0.138	0.0961	0.0071	0.0075	0.0044	0.0237	0.0043	0.0099	0.1877
1	rs10494439	165216236	1.1	0.413206464175836	1.56	0.653525583231	0.477585016407159	0.0159209423280434	0.1389	0.072	0.007	0.0028	0.0046	0.002	0.0033	0.0119	0.1582	0.0034	0.0051	0.005	0.0827	0.0107	0.004	0.0023	0.0035	0.138	0.096	0.0074	0.0076	0.0044	0.0237	0.0043	0.0099	0.1881
1	rs12136019	165217902	1.1	0.413206464175836	1.56	0.653525583231	0.479807884445341	0.0166789357694632	0.1388	0.0719	0.007	0.0028	0.0046	0.002	0.0032	0.0118	0.1582	0.0034	0.0051	0.005	0.0827	0.0107	0.004	0.0023	0.0035	0.138	0.096	0.0075	0.0076	0.0044	0.0237	0.0043	0.0099	0.1882
1	rs7512129	165223030	1.1	0.413206464175836	1.6	0.508176723760061	0.44759056730448	0.0173052840625233	0.1387	0.0718	0.007	0.0028	0.0046	0.002	0.0032	0.0118	0.1581	0.0034	0.0051	0.005	0.0828	0.0107	0.004	0.0024	0.0036	0.1378	0.0959	0.0075	0.0076	0.0044	0.0236	0.0043	0.0099	0.1885
1	rs6426907	165223429	1.1	0.413206464175836	1.6	0.508176723760061	0.443120097103458	0.0278961102155838	0.1388	0.0717	0.007	0.0028	0.0046	0.0021	0.0033	0.0118	0.158	0.0034	0.0051	0.0051	0.0828	0.0106	0.004	0.0024	0.0036	0.1378	0.096	0.0075	0.0076	0.0044	0.0236	0.0044	0.0098	0.1885
1	rs10918144	165225295	1.1	0.413206464175836	1.63	0.414449909043039	0.421854403686789	0.0339242677573713	0.1389	0.0717	0.0071	0.0029	0.0045	0.0022	0.0034	0.0116	0.1576	0.0034	0.0049	0.0052	0.0826	0.0103	0.0042	0.0024	0.0038	0.1378	0.0963	0.0075	0.0075	0.0045	0.0235	0.0046	0.0095	0.1886
1	rs114455195	165230413	1.1	0.413206464175836	1.65	0.358901199458623	0.427560258738369	0.035686195080302	0.1389	0.0718	0.0072	0.0029	0.0045	0.0021	0.0033	0.0116	0.1577	0.0034	0.0048	0.0051	0.0827	0.0102	0.0042	0.0024	0.0038	0.1376	0.0966	0.0075	0.0075	0.0045	0.0235	0.0046	0.0096	0.1884
1	rs75526497	165236692	1.1	0.413206464175836	1.64	0.38599849551783	0.41187499289618	0.03982596682484	0.139	0.0718	0.0072	0.0029	0.0045	0.0022	0.0033	0.0116	0.1577	0.0034	0.0048	0.0051	0.0827	0.0102	0.0043	0.0024	0.0038	0.1375	0.0967	0.0075	0.0075	0.0045	0.0235	0.0047	0.0094	0.1885
1	rs4657430	165238114	1.1	0.413206464175836	1.65	0.358901199458623	0.410843523407576	0.0354245302153153	0.139	0.0718	0.0072	0.0029	0.0045	0.0022	0.0033	0.0116	0.1577	0.0034	0.0048	0.0051	0.0827	0.0102	0.0043	0.0024	0.0038	0.1375	0.0967	0.0075	0.0075	0.0045	0.0235	0.0047	0.0094	0.1885
1	rs57618459	165240461	1.1	0.413206464175836	1.65	0.358901199458623	0.431189737670959	0.0292201243966722	0.139	0.0718	0.0072	0.0029	0.0045	0.0022	0.0033	0.0117	0.1578	0.0034	0.0048	0.005	0.0827	0.0102	0.0042	0.0024	0.0038	0.1375	0.0968	0.0075	0.0075	0.0045	0.0233	0.0047	0.0094	0.1885
1	rs59327172	165240605	1.1	0.413206464175836	1.66	0.333131717406117	0.432305041043568	0.02775595903243	0.139	0.0718	0.0072	0.0029	0.0045	0.0022	0.0033	0.0117	0.1578	0.0034	0.0048	0.005	0.0827	0.0102	0.0041	0.0024	0.0038	0.1375	0.0968	0.0075	0.0075	0.0045	0.0233	0.0047	0.0094	0.1885
1	rs76328269	165246545	1.1	0.413206464175836	1.66	0.333131717406117	0.429724407950674	0.0463271606423536	0.1388	0.0718	0.0072	0.0029	0.0045	0.0022	0.0033	0.0118	0.1579	0.0035	0.0048	0.005	0.0826	0.0103	0.0042	0.0024	0.0038	0.1375	0.097	0.0075	0.0075	0.0045	0.0233	0.0047	0.0095	0.1883
1	rs55942806	165248492	1.1	0.413206464175836	1.66	0.333131717406117	0.422028507274718	0.0453883993183297	0.1388	0.0717	0.0072	0.0029	0.0044	0.0022	0.0034	0.0118	0.1579	0.0035	0.0047	0.005	0.0825	0.0103	0.0042	0.0024	0.0038	0.1375	0.097	0.0075	0.0075	0.0045	0.0233	0.0047	0.0095	0.1882
1	rs115103179	165249935	1.1	0.413206464175836	1.66	0.333131717406117	0.407928054304492	0.0308663190889383	0.1388	0.0717	0.0072	0.0029	0.0044	0.0022	0.0034	0.0118	0.1579	0.0035	0.0047	0.005	0.0824	0.0103	0.0042	0.0024	0.0039	0.1375	0.097	0.0075	0.0076	0.0045	0.0234	0.0047	0.0096	0.188
1	rs10494442	165255228	1.1	0.413206464175836	1.66	0.333131717406117	0.358844132679687	0.0258739064348485	0.1388	0.0716	0.0071	0.0029	0.0044	0.0023	0.0034	0.0118	0.158	0.0036	0.0046	0.005	0.0821	0.0104	0.0042	0.0024	0.004	0.1374	0.0972	0.0075	0.0076	0.0046	0.0235	0.0048	0.0096	0.1876
1	rs72702442	165260360	1.1	0.413206464175836	1.66	0.333131717406117	0.360235773519015	0.0198839116395791	0.1387	0.0714	0.0072	0.003	0.0045	0.0024	0.0034	0.0116	0.1581	0.0037	0.0044	0.005	0.0822	0.0107	0.0042	0.0023	0.004	0.1379	0.0976	0.0076	0.0077	0.0048	0.0235	0.0048	0.0096	0.1862
1	rs16842354	165276634	1.1	0.413206464175836	1.66	0.333131717406117	0.374631814912959	0.0160281599278146	0.1388	0.0715	0.0072	0.003	0.0045	0.0025	0.0034	0.0116	0.158	0.0037	0.0044	0.005	0.0824	0.0108	0.0042	0.0023	0.004	0.1381	0.0977	0.0076	0.0078	0.0049	0.0237	0.0046	0.0096	0.1855
1	rs1394445	165277076	1.1	0.413206464175836	1.66	0.333131717406117	0.374795818902412	0.0163881225194082	0.1388	0.0715	0.0072	0.003	0.0045	0.0025	0.0034	0.0116	0.158	0.0037	0.0044	0.005	0.0824	0.0108	0.0042	0.0023	0.004	0.1381	0.0977	0.0076	0.0078	0.0049	0.0237	0.0046	0.0096	0.1855
1	rs115635676	165279034	1.1	0.413206464175836	1.66	0.333131717406117	0.375452200382545	0.020083339328923	0.1388	0.0715	0.0072	0.003	0.0045	0.0025	0.0034	0.0116	0.158	0.0037	0.0044	0.005	0.0824	0.0108	0.0042	0.0023	0.0039	0.1381	0.0977	0.0076	0.0078	0.0049	0.0237	0.0046	0.0096	0.1855
1	Affx-5651010	165283470	1.1	0.413206464175836	1.66	0.333131717406117	0.386533369878856	0.0285545245579515	0.1387	0.0715	0.0072	0.003	0.0045	0.0025	0.0034	0.0115	0.158	0.0037	0.0044	0.005	0.0824	0.0109	0.0042	0.0023	0.0039	0.138	0.0978	0.0076	0.0078	0.005	0.0236	0.0047	0.0096	0.1852
1	rs60793979	165284749	1.11	0.375177619549844	1.66	0.333131717406117	0.267386678216322	0.01948795674029	0.1387	0.0715	0.0071	0.0033	0.0046	0.0025	0.0033	0.0114	0.1571	0.0039	0.0043	0.0048	0.0833	0.0108	0.0047	0.0023	0.004	0.1363	0.0987	0.0078	0.0078	0.0052	0.0237	0.0052	0.01	0.1841
1	rs4147087	165289702	1.11	0.375177619549844	1.66	0.333131717406117	0.280466160762785	0.034644820351873	0.1404	0.0705	0.007	0.0033	0.0046	0.0028	0.0029	0.0111	0.1549	0.0039	0.0043	0.0044	0.0855	0.0109	0.0053	0.0022	0.0041	0.1358	0.0996	0.0077	0.0078	0.0052	0.0237	0.0059	0.0102	0.1825
1	rs10800086	165291605	1.11	0.375177619549844	1.66	0.333131717406117	0.280513140849896	0.0352679535612161	0.1404	0.0704	0.007	0.0033	0.0046	0.0028	0.003	0.0111	0.1549	0.0039	0.0043	0.0044	0.0857	0.0109	0.0053	0.0022	0.0041	0.1356	0.0996	0.0078	0.0078	0.0052	0.0238	0.0058	0.0102	0.1824
1	rs1504703	165294528	1.11	0.375177619549844	1.65	0.358901199458623	0.290616102108611	0.0190179268182623	0.1404	0.0704	0.007	0.0033	0.0046	0.0029	0.003	0.0111	0.1549	0.0039	0.0044	0.0044	0.0858	0.0109	0.0053	0.0022	0.0041	0.1355	0.0997	0.0078	0.0078	0.0052	0.0238	0.0059	0.0102	0.1823
1	rs72687715	165294595	1.11	0.375177619549844	1.65	0.358901199458623	0.294170799217864	0.0202435765215351	0.1404	0.0704	0.007	0.0033	0.0046	0.0029	0.003	0.0111	0.1549	0.0039	0.0043	0.0044	0.0857	0.011	0.0053	0.0022	0.0041	0.1355	0.0997	0.0078	0.0078	0.0052	0.0238	0.0059	0.0102	0.1823
1	rs61803175	165295934	1.11	0.375177619549844	1.65	0.358901199458623	0.288561124410251	0.0269220242228822	0.1406	0.0703	0.007	0.0033	0.0046	0.0029	0.003	0.0111	0.1549	0.0039	0.0043	0.0044	0.0857	0.0109	0.0053	0.0022	0.0041	0.1355	0.0996	0.0078	0.0078	0.0052	0.0238	0.0059	0.0103	0.1822
1	rs114111948	165305059	1.11	0.375177619549844	1.65	0.358901199458623	0.280137418492894	0.0215476404171918	0.1407	0.0701	0.007	0.0033	0.0046	0.0029	0.003	0.0111	0.1549	0.0039	0.0043	0.0044	0.0857	0.0109	0.0053	0.0022	0.0041	0.1356	0.0995	0.0078	0.0077	0.0052	0.0238	0.0059	0.0103	0.1821
1	rs116739461	165310735	1.11	0.375177619549844	1.65	0.358901199458623	0.274673406096065	0.0206063657619705	0.1407	0.0701	0.007	0.0033	0.0046	0.0029	0.0031	0.0111	0.1549	0.004	0.0043	0.0044	0.0858	0.011	0.0053	0.0022	0.0041	0.1356	0.0995	0.0078	0.0077	0.0051	0.0238	0.0059	0.0103	0.1819
1	rs74670312	165314985	1.11	0.375177619549844	1.65	0.358901199458623	0.259124475202511	0.0196854503854044	0.1408	0.0698	0.007	0.0032	0.0046	0.0029	0.0031	0.0111	0.155	0.0041	0.0043	0.0044	0.086	0.011	0.0053	0.0023	0.004	0.1358	0.0994	0.0079	0.0076	0.0051	0.0238	0.006	0.0104	0.1816
1	rs10753676	165315098	1.11	0.375177619549844	1.65	0.358901199458623	0.243066883095423	0.0185150433574703	0.1408	0.0698	0.007	0.0032	0.0046	0.0029	0.0031	0.011	0.1549	0.0041	0.0043	0.0044	0.0861	0.011	0.0052	0.0023	0.004	0.1357	0.0994	0.0079	0.0076	0.0051	0.0238	0.006	0.0104	0.1817
1	rs10918148	165317732	1.11	0.375177619549844	1.65	0.358901199458623	0.328317732563382	0.0236203135640135	0.1408	0.0697	0.0071	0.0032	0.0046	0.0029	0.003	0.0109	0.1541	0.0042	0.0044	0.0044	0.0874	0.0113	0.0052	0.0022	0.004	0.1357	0.0991	0.008	0.0074	0.0051	0.0237	0.0062	0.0105	0.1813
1	rs1948743	165320619	1.11	0.375177619549844	1.65	0.358901199458623	0.327399223635874	0.0213824830985977	0.1414	0.0696	0.0071	0.0033	0.0046	0.0029	0.0031	0.0108	0.1538	0.0043	0.0044	0.0044	0.0877	0.0112	0.0052	0.0023	0.0041	0.1354	0.0991	0.0082	0.0073	0.0051	0.0236	0.0062	0.0106	0.1808
1	rs75391754	165323446	1.11	0.375177619549844	1.65	0.358901199458623	0.267295119885885	0.0182851640271501	0.1421	0.0695	0.0069	0.0032	0.0046	0.0029	0.0031	0.011	0.1538	0.0043	0.0044	0.0043	0.0882	0.0112	0.0051	0.0023	0.004	0.135	0.0992	0.0082	0.0072	0.005	0.0234	0.0062	0.0107	0.1805
1	rs71628378	165323645	1.11	0.375177619549844	1.65	0.358901199458623	0.261606444642056	0.0177542473041961	0.1422	0.0695	0.0069	0.0032	0.0046	0.0029	0.0031	0.011	0.1538	0.0044	0.0044	0.0043	0.0882	0.0112	0.0051	0.0023	0.004	0.135	0.0992	0.0082	0.0072	0.005	0.0234	0.0062	0.0107	0.1804
1	rs76307003	165324833	1.11	0.375177619549844	1.65	0.358901199458623	0.246294680382162	0.0159566419469224	0.1424	0.0695	0.0068	0.0032	0.0046	0.003	0.0032	0.011	0.1537	0.0044	0.0045	0.0043	0.0883	0.0113	0.0051	0.0023	0.004	0.1347	0.0992	0.0082	0.0072	0.005	0.0234	0.0062	0.0107	0.1803
1	rs61800570	165325101	1.1	0.413206464175836	1.65	0.358901199458623	0.244983292422617	0.0160639782731499	0.1425	0.0695	0.0068	0.0031	0.0046	0.003	0.0032	0.011	0.1537	0.0044	0.0045	0.0043	0.0883	0.0113	0.0051	0.0024	0.004	0.1347	0.0991	0.0083	0.0072	0.005	0.0234	0.0062	0.0107	0.1802
1	rs112450854	165326258	1.1	0.413206464175836	1.65	0.358901199458623	0.240899196397716	0.0177166181015904	0.1425	0.0693	0.0068	0.0031	0.0047	0.0029	0.0032	0.011	0.1535	0.0044	0.0049	0.0042	0.0884	0.0114	0.0051	0.0023	0.0039	0.1347	0.0992	0.0083	0.0073	0.0049	0.0234	0.0062	0.0107	0.1802
1	rs113645652	165329267	1.1	0.413206464175836	1.66	0.333131717406117	0.228537777495648	0.0186305093950997	0.1424	0.0692	0.0067	0.0031	0.0047	0.0029	0.0032	0.011	0.1532	0.0045	0.005	0.0042	0.0888	0.0116	0.0051	0.0023	0.0038	0.1346	0.0994	0.0083	0.0074	0.0048	0.0234	0.006	0.0107	0.1803
1	rs12044667	165337800	1.1	0.413206464175836	1.66	0.333131717406117	0.177243551941815	0.0204850892916082	0.1423	0.0692	0.0065	0.003	0.0048	0.0029	0.0032	0.011	0.1532	0.0046	0.005	0.0041	0.089	0.0117	0.0052	0.0024	0.0037	0.1345	0.0993	0.0084	0.0075	0.0048	0.0235	0.0059	0.0107	0.1803
1	rs965743	165349087	1.1	0.413206464175836	1.66	0.333131717406117	0.158815947372509	0.0279897283905579	0.1422	0.0693	0.0063	0.003	0.0049	0.0027	0.0031	0.0111	0.153	0.0047	0.0053	0.004	0.0889	0.0117	0.0052	0.0025	0.0037	0.1348	0.0996	0.0085	0.0076	0.0044	0.0234	0.0054	0.0108	0.1806
1	rs75584439	165350675	1.1	0.413206464175836	1.65	0.358901199458623	0.153915684367173	0.0288389034516095	0.1422	0.0693	0.0063	0.003	0.005	0.0027	0.0031	0.0111	0.1529	0.0048	0.0053	0.004	0.0887	0.0117	0.0052	0.0025	0.0037	0.1347	0.0997	0.0085	0.0076	0.0044	0.0234	0.0054	0.0108	0.1804
1	rs6426914	165352270	1.1	0.413206464175836	1.65	0.358901199458623	0.156946572191406	0.0332106743263381	0.1422	0.0694	0.0063	0.003	0.005	0.0028	0.0031	0.0111	0.1528	0.0048	0.0054	0.004	0.0885	0.0117	0.0053	0.0026	0.0037	0.1347	0.0997	0.0085	0.0076	0.0044	0.0234	0.0054	0.0108	0.1803
1	rs1501492	165353024	1.1	0.413206464175836	1.65	0.358901199458623	0.157828653392279	0.0380265792643698	0.1422	0.0694	0.0063	0.0031	0.0051	0.0028	0.0031	0.0111	0.1528	0.0049	0.0054	0.004	0.0885	0.0117	0.0053	0.0026	0.0037	0.1347	0.0997	0.0085	0.0077	0.0044	0.0234	0.0054	0.0108	0.1801
1	rs6662972	165353037	1.1	0.413206464175836	1.65	0.358901199458623	0.156946572191406	0.0373815974340886	0.1422	0.0694	0.0063	0.0031	0.0051	0.0028	0.0031	0.0111	0.1528	0.0049	0.0054	0.004	0.0885	0.0117	0.0053	0.0026	0.0037	0.1347	0.0997	0.0085	0.0077	0.0044	0.0234	0.0054	0.0108	0.1801
1	rs7354912	165353929	1.1	0.413206464175836	1.65	0.358901199458623	0.157149871051065	0.0351637452472248	0.1423	0.0694	0.0063	0.0031	0.0051	0.0028	0.0031	0.0111	0.1527	0.0049	0.0054	0.004	0.0883	0.0117	0.0053	0.0027	0.0037	0.1346	0.0999	0.0085	0.0077	0.0044	0.0234	0.0054	0.0108	0.18
1	rs78674112	165358937	1.1	0.413206464175836	1.65	0.358901199458623	0.261335058889406	0.0955870358356345	0.1436	0.0699	0.0062	0.003	0.0054	0.0027	0.0028	0.0107	0.1517	0.006	0.0059	0.0039	0.0877	0.0114	0.0051	0.0032	0.0034	0.1354	0.1015	0.0084	0.0077	0.0041	0.0237	0.0051	0.0104	0.1772
1	rs17469292	165365379	1.1	0.413206464175836	1.65	0.358901199458623	0.282254374495049	0.0908466920878404	0.1436	0.0701	0.0062	0.003	0.0054	0.0027	0.0028	0.0107	0.1516	0.006	0.0059	0.0039	0.0877	0.0114	0.0051	0.0032	0.0034	0.1355	0.1016	0.0084	0.0077	0.0041	0.0238	0.0051	0.0104	0.1771
1	rs16844019	165366153	1.1	0.413206464175836	1.63	0.414449909043039	0.28903833115018	0.0936794640491989	0.1436	0.0701	0.0062	0.003	0.0054	0.0027	0.0028	0.0107	0.1516	0.006	0.0059	0.0039	0.0877	0.0114	0.0051	0.0032	0.0034	0.1355	0.1016	0.0084	0.0077	0.0041	0.0238	0.0051	0.0104	0.1771
1	rs79719976	165368029	1.1	0.413206464175836	1.63	0.414449909043039	0.271709066349844	0.0928102413638975	0.1436	0.0701	0.0062	0.003	0.0054	0.0027	0.0028	0.0107	0.1516	0.006	0.0059	0.004	0.0877	0.0114	0.0051	0.0032	0.0034	0.1355	0.1016	0.0084	0.0077	0.0041	0.0238	0.0051	0.0104	0.1769
1	rs17429123	165368123	1.1	0.413206464175836	1.62	0.444280725791627	0.286371401882914	0.0932049453446459	0.1436	0.0701	0.0062	0.003	0.0054	0.0026	0.0027	0.0107	0.1518	0.006	0.0059	0.0041	0.0877	0.0114	0.0051	0.0032	0.0034	0.1355	0.1016	0.0084	0.0077	0.0041	0.0238	0.0051	0.0104	0.1769
1	rs2055678	165368326	1.1	0.413206464175836	1.62	0.444280725791627	0.276395079167466	0.0911597400466434	0.1436	0.0701	0.0062	0.003	0.0054	0.0026	0.0027	0.0107	0.1518	0.006	0.0059	0.0041	0.0877	0.0114	0.0051	0.0032	0.0034	0.1355	0.1016	0.0084	0.0077	0.0041	0.0238	0.0051	0.0104	0.1769
1	rs380518	165372735	1.11	0.375177619549844	1.63	0.414449909043039	0.350499601266573	0.196970848547838	0.1429	0.0706	0.0059	0.0031	0.0056	0.0023	0.0026	0.0105	0.1519	0.0067	0.0064	0.0042	0.0882	0.0114	0.0048	0.0034	0.0034	0.136	0.1019	0.0083	0.0076	0.0039	0.0237	0.0049	0.0103	0.1759
1	rs746332	165379572	1.11	0.375177619549844	1.62	0.444280725791627	0.439085980960332	0.264320271843822	0.1422	0.0707	0.0056	0.0031	0.0057	0.0022	0.0027	0.0102	0.1519	0.0072	0.0065	0.0043	0.0885	0.0114	0.0047	0.0036	0.0033	0.1366	0.1025	0.0082	0.0077	0.0037	0.0238	0.005	0.0101	0.1753
1	rs157863	165383403	1.11	0.375177619549844	1.62	0.444280725791627	0.517908509527276	0.333613968190977	0.1428	0.0706	0.0055	0.0031	0.0058	0.0022	0.0027	0.0102	0.1511	0.0076	0.0066	0.0045	0.0882	0.0116	0.0046	0.0036	0.0033	0.1363	0.1021	0.008	0.0076	0.0037	0.0241	0.0049	0.01	0.1759
1	rs115172000	165385372	1.11	0.375177619549844	1.62	0.444280725791627	0.531718705712057	0.346693607835609	0.1428	0.0706	0.0055	0.0031	0.0058	0.0023	0.0028	0.0102	0.1508	0.0077	0.0066	0.0045	0.088	0.0117	0.0046	0.0038	0.0033	0.136	0.1018	0.008	0.0076	0.0038	0.0243	0.0049	0.0099	0.176
1	rs55954935	165385877	1.11	0.375177619549844	1.62	0.444280725791627	0.533148230156033	0.35129316611684	0.1429	0.0706	0.0055	0.0031	0.0058	0.0023	0.0028	0.0102	0.1507	0.0077	0.0066	0.0046	0.088	0.0117	0.0046	0.0038	0.0034	0.1359	0.1018	0.008	0.0076	0.0038	0.0244	0.0049	0.0099	0.176
1	rs184156271	165392665	1.11	0.375177619549844	1.61	0.475515229965307	0.570279258724574	0.417564527203756	0.1431	0.0706	0.0054	0.0032	0.0058	0.0024	0.003	0.0101	0.15	0.0079	0.0067	0.0047	0.0876	0.0121	0.0046	0.004	0.0034	0.1353	0.1011	0.0079	0.0076	0.0039	0.0248	0.0049	0.0099	0.1764
1	rs157873	165392788	1.11	0.375177619549844	1.62	0.444280725791627	0.584861453041869	0.425689029137624	0.1431	0.0707	0.0054	0.0032	0.0059	0.0024	0.003	0.0101	0.15	0.0079	0.0067	0.0047	0.0876	0.0121	0.0046	0.004	0.0035	0.1353	0.101	0.0078	0.0076	0.0039	0.0248	0.0049	0.0099	0.1765
1	rs166899	165394145	1.11	0.375177619549844	1.62	0.444280725791627	0.614815171528709	0.518803754650554	0.1431	0.071	0.0053	0.0033	0.0059	0.0025	0.0031	0.0103	0.1495	0.0079	0.0067	0.0047	0.0875	0.0124	0.0045	0.0042	0.0034	0.1348	0.101	0.0078	0.0077	0.0039	0.025	0.0047	0.01	0.1767
1	rs75288102	165395592	1.11	0.375177619549844	1.62	0.444280725791627	0.609751896314574	0.51396798180011	0.1431	0.071	0.0053	0.0033	0.0059	0.0025	0.0031	0.0103	0.1494	0.0079	0.0067	0.0047	0.0875	0.0124	0.0045	0.0042	0.0034	0.1348	0.1009	0.0078	0.0077	0.004	0.025	0.0047	0.01	0.1766
1	rs157878	165398801	1.11	0.375177619549844	1.62	0.444280725791627	0.632863776909044	0.531151413016534	0.1431	0.0711	0.0054	0.0032	0.0059	0.0025	0.0031	0.0103	0.1492	0.0079	0.0067	0.0047	0.0874	0.0124	0.0045	0.0042	0.0034	0.1349	0.1009	0.0078	0.0077	0.004	0.025	0.0047	0.01	0.1766
1	rs3820366	165402599	1.11	0.375177619549844	1.62	0.444280725791627	0.686309390969956	0.565933794645228	0.1431	0.0711	0.0053	0.0032	0.0059	0.0025	0.0029	0.0103	0.1489	0.008	0.0068	0.0046	0.0881	0.0125	0.0045	0.0042	0.0034	0.135	0.1008	0.0077	0.0076	0.004	0.0251	0.0045	0.01	0.1765
1	rs285480	165403903	1.11	0.375177619549844	1.62	0.444280725791627	0.704679930488051	0.583382816363233	0.1431	0.0711	0.0053	0.0032	0.0059	0.0025	0.0029	0.0104	0.1488	0.008	0.0068	0.0046	0.0882	0.0125	0.0045	0.0042	0.0035	0.135	0.1007	0.0077	0.0076	0.004	0.0251	0.0044	0.01	0.1765
1	rs79627842	165406187	1.11	0.375177619549844	1.62	0.444280725791627	0.706602885507253	0.594799962635516	0.1431	0.0711	0.0053	0.0033	0.0059	0.0025	0.0029	0.0104	0.1486	0.008	0.0068	0.0046	0.0882	0.0126	0.0045	0.0043	0.0035	0.135	0.1007	0.0077	0.0077	0.004	0.0252	0.0044	0.01	0.1764
1	rs10800098	165409095	1.11	0.375177619549844	1.62	0.444280725791627	0.671190925229675	0.581248037712447	0.1433	0.0711	0.0053	0.0032	0.006	0.0025	0.0029	0.0103	0.1482	0.0079	0.0068	0.0047	0.088	0.0127	0.0046	0.0043	0.0033	0.1352	0.1007	0.0076	0.0077	0.004	0.0253	0.0045	0.01	0.1763
1	rs4656446	165417953	1.11	0.375177619549844	1.62	0.444280725791627	0.931047003694133	0.76054367695467	0.1434	0.071	0.0056	0.0028	0.0063	0.0026	0.0029	0.0103	0.1463	0.0081	0.007	0.0049	0.0868	0.0133	0.0051	0.0045	0.0033	0.1357	0.1006	0.0074	0.0079	0.0043	0.0258	0.0047	0.0103	0.1754
1	rs16844995	165422305	1.11	0.375177619549844	1.62	0.444280725791627	1.0082383876869	0.816651510829801	0.1434	0.071	0.0056	0.0027	0.0064	0.0026	0.0029	0.0103	0.1461	0.0082	0.0071	0.005	0.0865	0.0134	0.0052	0.0045	0.0032	0.1358	0.1005	0.0074	0.008	0.0043	0.0259	0.0047	0.0103	0.1754
1	rs1326379	165422951	1.11	0.375177619549844	1.62	0.444280725791627	1.00987508883232	0.818034279185622	0.1434	0.071	0.0056	0.0027	0.0064	0.0026	0.0029	0.0103	0.1461	0.0082	0.0071	0.005	0.0865	0.0134	0.0052	0.0045	0.0032	0.1357	0.1006	0.0074	0.008	0.0043	0.0259	0.0047	0.0104	0.1753
1	rs17430865	165429012	1.12	0.339600448506511	1.62	0.444280725791627	1.02482732782002	0.835900392712473	0.143	0.0712	0.0057	0.0027	0.0066	0.0027	0.0029	0.0103	0.1454	0.0083	0.0071	0.005	0.0865	0.0134	0.0053	0.0045	0.0031	0.1357	0.1011	0.0075	0.0081	0.0043	0.0259	0.0049	0.0103	0.1748
1	rs77312297	165431486	1.12	0.339600448506511	1.63	0.414449909043039	1.44517462044187	1.10887589121691	0.1419	0.0722	0.0058	0.0026	0.007	0.0027	0.0031	0.0102	0.1446	0.0088	0.0074	0.0049	0.0863	0.0137	0.0054	0.0046	0.0028	0.1349	0.1014	0.0074	0.0083	0.0042	0.026	0.0051	0.0104	0.1745
1	rs766041	165432190	1.12	0.339600448506511	1.63	0.414449909043039	1.44943546221752	1.10822326154746	0.1419	0.0722	0.0058	0.0026	0.007	0.0027	0.0031	0.0102	0.1445	0.0088	0.0074	0.0049	0.0863	0.0137	0.0054	0.0046	0.0028	0.1349	0.1014	0.0074	0.0083	0.0042	0.026	0.0051	0.0104	0.1745
1	rs285419	165440194	1.12	0.339600448506511	1.63	0.414449909043039	1.55957805229705	1.12930594478222	0.142	0.0723	0.0058	0.0026	0.007	0.0028	0.0029	0.0102	0.1443	0.0088	0.0074	0.005	0.0862	0.0137	0.0055	0.0046	0.0027	0.135	0.1016	0.0074	0.0084	0.0042	0.026	0.0051	0.0104	0.1744
1	rs4657445	165442732	1.12	0.339600448506511	1.63	0.414449909043039	1.52832914466647	1.1288148259391	0.1419	0.0724	0.0058	0.0026	0.007	0.0028	0.0029	0.0102	0.1442	0.0088	0.0074	0.005	0.0862	0.0137	0.0056	0.0046	0.0027	0.135	0.1017	0.0074	0.0084	0.0042	0.026	0.0052	0.0105	0.1743
1	rs4657447	165445696	1.12	0.339600448506511	1.64	0.38599849551783	1.51823279740521	1.14931090772312	0.1418	0.0724	0.0058	0.0026	0.0071	0.0028	0.003	0.01	0.1441	0.0088	0.0074	0.005	0.0859	0.0138	0.0057	0.0046	0.0028	0.135	0.1018	0.0074	0.0083	0.0043	0.026	0.0052	0.0105	0.1742
1	rs72690033	165453436	1.12	0.339600448506511	1.64	0.38599849551783	1.55103293210883	1.19281504880248	0.1413	0.0725	0.0058	0.0026	0.0071	0.0028	0.003	0.0102	0.1438	0.0089	0.0076	0.0051	0.0857	0.0138	0.0057	0.0046	0.0027	0.1353	0.102	0.0073	0.0083	0.0043	0.0259	0.0053	0.0105	0.1743
1	rs17471444	165454829	1.12	0.339600448506511	1.65	0.358901199458623	1.54707132636177	1.19513011669972	0.1412	0.0725	0.0058	0.0026	0.0071	0.0028	0.003	0.0102	0.1437	0.0089	0.0076	0.0051	0.0856	0.0139	0.0057	0.0046	0.0027	0.1353	0.102	0.0073	0.0083	0.0043	0.0259	0.0053	0.0105	0.1744
1	rs10918201	165460488	1.12	0.339600448506511	1.65	0.358901199458623	1.50554611064446	1.19380712310948	0.141	0.0726	0.0058	0.0026	0.0071	0.0028	0.003	0.0102	0.1435	0.0088	0.0076	0.0051	0.0854	0.0139	0.0058	0.0046	0.0027	0.1355	0.1022	0.0072	0.0082	0.0045	0.0259	0.0053	0.0105	0.1743
1	rs285489	165460757	1.12	0.339600448506511	1.65	0.358901199458623	1.52045190596321	1.19529550919347	0.141	0.0726	0.0059	0.0026	0.0071	0.0028	0.003	0.0101	0.1435	0.0088	0.0076	0.0051	0.0854	0.0139	0.0058	0.0046	0.0027	0.1355	0.1022	0.0072	0.0082	0.0046	0.0259	0.0053	0.0105	0.1744
1	rs61800602	165460856	1.12	0.339600448506511	1.65	0.358901199458623	1.51349592757201	1.1969496575165	0.141	0.0726	0.0059	0.0025	0.0071	0.0028	0.003	0.0101	0.1435	0.0088	0.0076	0.0051	0.0854	0.0139	0.0058	0.0046	0.0027	0.1355	0.1022	0.0072	0.0082	0.0045	0.0259	0.0053	0.0105	0.1744
1	rs58999731	165463885	1.14	0.275532638758866	1.65	0.358901199458623	1.05842128401827	0.94851939478216	0.1415	0.0733	0.0057	0.0023	0.0069	0.003	0.0029	0.0103	0.1433	0.0084	0.0074	0.0052	0.0853	0.0136	0.0057	0.0043	0.0023	0.136	0.1026	0.0071	0.008	0.0047	0.0256	0.0057	0.0104	0.1746
1	rs184042	165463932	1.14	0.275532638758866	1.65	0.358901199458623	1.04694151201307	0.944086859526392	0.1415	0.0733	0.0057	0.0023	0.0069	0.003	0.0029	0.0103	0.1433	0.0084	0.0074	0.0051	0.0853	0.0136	0.0057	0.0043	0.0023	0.136	0.1026	0.0071	0.008	0.0047	0.0256	0.0056	0.0104	0.1746
1	rs16845709	165464785	1.15	0.246899131395369	1.65	0.358901199458623	0.499659859201179	0.68633249616507	0.1426	0.0749	0.0051	0.0021	0.0065	0.0029	0.0026	0.0107	0.1436	0.0073	0.007	0.005	0.0849	0.0135	0.0055	0.0039	0.0021	0.1392	0.1024	0.0067	0.0077	0.0047	0.0252	0.0054	0.0105	0.1743
1	rs4657449	165465281	1.15	0.246899131395369	1.64	0.38599849551783	0.325464563918572	0.578546698226878	0.1435	0.0756	0.0048	0.002	0.0062	0.0026	0.0025	0.0108	0.1439	0.0069	0.0067	0.0048	0.0847	0.0133	0.0054	0.0036	0.002	0.1413	0.1019	0.0066	0.0075	0.0046	0.0245	0.0054	0.0104	0.1748
1	rs56410028	165467681	1.15	0.246899131395369	1.66	0.333131717406117	0.204661787163522	0.603684512874963	0.1446	0.0771	0.004	0.0021	0.0058	0.0025	0.0022	0.0109	0.1448	0.0066	0.0061	0.0041	0.0838	0.0124	0.0049	0.003	0.0019	0.1452	0.1014	0.0063	0.0072	0.0043	0.0232	0.0047	0.0103	0.1769
1	rs116349693	165470019	1.15	0.246899131395369	1.66	0.333131717406117	0.17597350495497	0.566357846757631	0.1453	0.0773	0.0039	0.0022	0.0057	0.0025	0.0022	0.011	0.1453	0.0065	0.0059	0.0038	0.0841	0.0121	0.0049	0.0029	0.0019	0.1442	0.1015	0.0063	0.0072	0.0044	0.0231	0.0043	0.0099	0.1777
1	rs12566566	165470150	1.15	0.246899131395369	1.66	0.333131717406117	0.17366480630469	0.547212681962653	0.1454	0.0772	0.0039	0.0021	0.0057	0.0024	0.0021	0.011	0.1454	0.0065	0.0059	0.0038	0.084	0.0121	0.0048	0.0029	0.0019	0.1442	0.1016	0.0063	0.0071	0.0044	0.0231	0.0043	0.0099	0.1779
1	rs61800604	165475099	1.15	0.246899131395369	1.66	0.333131717406117	0.176880141848593	0.418348916129328	0.1457	0.0771	0.0036	0.0021	0.0053	0.0024	0.002	0.0111	0.1457	0.0063	0.0055	0.0037	0.0848	0.0119	0.0047	0.003	0.0018	0.1449	0.1022	0.0063	0.0072	0.0044	0.023	0.0043	0.0101	0.1771
1	rs2553637	165480131	1.14	0.275532638758866	1.66	0.333131717406117	0.166985215867479	0.363307560459478	0.1457	0.0771	0.0036	0.0021	0.0052	0.0024	0.002	0.0111	0.1458	0.0063	0.0055	0.0037	0.085	0.0119	0.0046	0.0031	0.0018	0.1449	0.1024	0.0062	0.0073	0.0045	0.023	0.0043	0.0101	0.1769
1	rs115290021	165483184	1.14	0.275532638758866	1.65	0.358901199458623	0.170377018844349	0.362427630360513	0.1457	0.0771	0.0036	0.0021	0.0052	0.0024	0.002	0.0111	0.1458	0.0063	0.0054	0.0037	0.085	0.0119	0.0046	0.0031	0.0018	0.1449	0.1024	0.0062	0.0073	0.0045	0.023	0.0043	0.0101	0.177
1	rs285457	165494689	1.14	0.275532638758866	1.65	0.358901199458623	0.169454480107229	0.361171639010053	0.1458	0.0773	0.0035	0.0021	0.0052	0.0024	0.002	0.0111	0.146	0.0062	0.0053	0.0036	0.0848	0.0118	0.0046	0.0031	0.0018	0.1448	0.1024	0.0062	0.0072	0.0045	0.023	0.0043	0.0101	0.1773
1	rs17415428	165505052	1.14	0.275532638758866	1.66	0.333131717406117	0.156405199619667	0.238651173414679	0.146	0.0776	0.0034	0.0021	0.0051	0.0023	0.0019	0.0111	0.1462	0.006	0.0052	0.0036	0.0846	0.0117	0.0046	0.0032	0.0018	0.1448	0.1023	0.0062	0.0072	0.0046	0.0229	0.0043	0.0101	0.1779
1	rs2348725	165505988	1.14	0.275532638758866	1.66	0.333131717406117	0.157692759135066	0.234234580008827	0.146	0.0777	0.0034	0.0021	0.0051	0.0023	0.0019	0.0111	0.1462	0.006	0.0052	0.0036	0.0846	0.0117	0.0046	0.0032	0.0018	0.1446	0.1023	0.0062	0.0072	0.0046	0.0229	0.0043	0.0101	0.1779
1	rs116836535	165506819	1.14	0.275532638758866	1.66	0.333131717406117	0.158134667383948	0.23456490302724	0.146	0.0777	0.0034	0.0021	0.0051	0.0023	0.0019	0.0111	0.1462	0.006	0.0052	0.0036	0.0846	0.0117	0.0046	0.0032	0.0018	0.1446	0.1023	0.0062	0.0072	0.0046	0.0229	0.0043	0.0101	0.1779
1	rs285435	165518480	1.14	0.275532638758866	1.66	0.333131717406117	0.171373783714504	0.227877988354609	0.1461	0.0777	0.0034	0.0021	0.0052	0.0023	0.0019	0.0111	0.1464	0.006	0.0051	0.0036	0.0843	0.0118	0.0046	0.0033	0.0018	0.1443	0.1023	0.0062	0.0072	0.0046	0.0229	0.0042	0.0101	0.1783
1	rs17407838	165532746	1.14	0.275532638758866	1.66	0.333131717406117	0.170057348481748	0.239205107862415	0.1468	0.0775	0.0034	0.0021	0.0053	0.0021	0.0018	0.0113	0.146	0.0058	0.005	0.0036	0.0845	0.0121	0.0045	0.0031	0.0018	0.1443	0.1018	0.0062	0.0071	0.0049	0.0229	0.0041	0.0101	0.1785
1	rs115506989	165532948	1.14	0.275532638758866	1.66	0.333131717406117	0.168923572763161	0.237544541087902	0.1468	0.0775	0.0035	0.0021	0.0053	0.0021	0.0018	0.0113	0.146	0.0058	0.005	0.0036	0.0845	0.0121	0.0045	0.0031	0.0017	0.1444	0.1018	0.0062	0.0071	0.0049	0.0229	0.0041	0.0101	0.1785
1	rs77335515	165537060	1.14	0.275532638758866	1.66	0.333131717406117	0.162144599639679	0.232146024310052	0.1468	0.0775	0.0035	0.0021	0.0053	0.0021	0.0018	0.0113	0.1459	0.0058	0.005	0.0036	0.0846	0.0121	0.0045	0.0031	0.0017	0.1444	0.1018	0.0062	0.0071	0.0049	0.0229	0.0041	0.01	0.1786
1	rs1326376	165542623	1.14	0.275532638758866	1.67	0.308662716071979	0.157964616547941	0.228860641011915	0.1468	0.0775	0.0035	0.0021	0.0053	0.0021	0.0018	0.0113	0.1459	0.0058	0.005	0.0036	0.0846	0.0121	0.0045	0.0031	0.0017	0.1444	0.1018	0.0062	0.0071	0.0049	0.023	0.0041	0.01	0.1786
1	rs4598471	165551604	1.14	0.275532638758866	1.67	0.308662716071979	0.162628371723545	0.230830052828632	0.1468	0.0775	0.0035	0.0021	0.0053	0.0021	0.0018	0.0114	0.1458	0.0058	0.0049	0.0036	0.0846	0.0122	0.0046	0.0031	0.0017	0.1444	0.1018	0.0061	0.0071	0.0049	0.0229	0.0041	0.01	0.1787
1	rs7530759	165562826	1.14	0.275532638758866	1.67	0.308662716071979	0.196388404684877	0.224503833117382	0.1467	0.0773	0.0036	0.0022	0.0053	0.0021	0.0018	0.0114	0.1454	0.0056	0.0044	0.0037	0.0848	0.0128	0.0046	0.003	0.0017	0.1444	0.1017	0.0061	0.007	0.0049	0.023	0.0041	0.0101	0.1791
1	rs6679871	165563605	1.14	0.275532638758866	1.67	0.308662716071979	0.198671435885925	0.226352149273201	0.1467	0.0773	0.0036	0.0022	0.0053	0.0021	0.0018	0.0114	0.1454	0.0056	0.0044	0.0037	0.0848	0.0128	0.0046	0.003	0.0017	0.1444	0.1017	0.0061	0.007	0.0049	0.023	0.0041	0.0101	0.1791
1	rs17448848	165567306	1.14	0.275532638758866	1.67	0.308662716071979	0.197663503642081	0.219742984921617	0.1466	0.0773	0.0036	0.0022	0.0053	0.0021	0.0018	0.0114	0.1454	0.0056	0.0044	0.0037	0.0848	0.0128	0.0046	0.003	0.0017	0.1443	0.1017	0.0061	0.007	0.0049	0.023	0.0041	0.0101	0.1792
1	rs1337446	165576753	1.14	0.275532638758866	1.66	0.333131717406117	0.207436120137288	0.205874635080142	0.1465	0.0771	0.0036	0.0023	0.0052	0.0021	0.0017	0.0115	0.1456	0.0055	0.0043	0.0037	0.0848	0.0129	0.0048	0.003	0.0018	0.1441	0.1016	0.006	0.0071	0.0049	0.0231	0.0041	0.01	0.1794
1	rs78833556	165580900	1.14	0.275532638758866	1.66	0.333131717406117	0.204346065343316	0.207671127344296	0.1466	0.0771	0.0036	0.0023	0.0052	0.0021	0.0017	0.0115	0.1456	0.0055	0.0043	0.0037	0.0849	0.0129	0.0049	0.003	0.0018	0.1442	0.1015	0.006	0.0071	0.0049	0.0231	0.0041	0.01	0.1794
1	rs114562407	165587625	1.14	0.275532638758866	1.66	0.333131717406117	0.199215376444501	0.205347245176615	0.1466	0.0771	0.0035	0.0023	0.0052	0.0021	0.0017	0.0115	0.1457	0.0055	0.0043	0.0037	0.085	0.0129	0.0049	0.003	0.0018	0.1442	0.1014	0.006	0.0071	0.0048	0.0231	0.0041	0.01	0.1794
1	rs1913836	165590676	1.14	0.275532638758866	1.66	0.333131717406117	0.197818380333989	0.209578943971884	0.1467	0.0771	0.0035	0.0023	0.0052	0.0021	0.0017	0.0115	0.1457	0.0055	0.0043	0.0037	0.0851	0.0129	0.0049	0.003	0.0018	0.1441	0.1013	0.006	0.0071	0.0048	0.0231	0.0041	0.01	0.1795
1	rs28682307	165593673	1.14	0.275532638758866	1.66	0.333131717406117	0.186394219633862	0.21448065770206	0.1467	0.0772	0.0033	0.0023	0.0052	0.0021	0.0018	0.0115	0.1459	0.0055	0.0043	0.0037	0.0856	0.0129	0.005	0.003	0.0018	0.1437	0.1009	0.0061	0.0071	0.0047	0.0231	0.0041	0.0099	0.1796
1	rs10737515	165599460	1.14	0.275532638758866	1.65	0.358901199458623	0.170839381871014	0.18840548232245	0.1467	0.0772	0.0033	0.0023	0.0052	0.0021	0.0018	0.0115	0.1461	0.0055	0.0042	0.0037	0.0858	0.0128	0.005	0.003	0.0018	0.1436	0.1006	0.006	0.0072	0.0048	0.0231	0.0041	0.0099	0.1795
1	rs4147600	165605209	1.13	0.306408690300974	1.65	0.358901199458623	0.164815800953621	0.208412367335258	0.1467	0.0771	0.0035	0.0024	0.0053	0.0021	0.0018	0.0116	0.1464	0.0054	0.0041	0.0037	0.0859	0.0129	0.0049	0.0029	0.0019	0.1434	0.0998	0.006	0.0074	0.0046	0.0231	0.004	0.0101	0.1802
1	rs9333413	165609300	1.13	0.306408690300974	1.65	0.358901199458623	0.169631664914486	0.212664790837299	0.1467	0.0774	0.0035	0.0024	0.0053	0.0021	0.0018	0.0116	0.1464	0.0053	0.0041	0.0037	0.0859	0.0129	0.0049	0.0029	0.0019	0.1433	0.0996	0.006	0.0074	0.0046	0.0231	0.004	0.0103	0.1802
1	rs78801018	165610495	1.13	0.306408690300974	1.65	0.358901199458623	0.165129687623609	0.20798869413567	0.1467	0.0774	0.0035	0.0024	0.0052	0.0021	0.0018	0.0116	0.1464	0.0053	0.0041	0.0037	0.086	0.0129	0.0049	0.0029	0.0019	0.1433	0.0995	0.0061	0.0074	0.0046	0.0231	0.004	0.0103	0.1802
1	rs6686643	165616588	1.13	0.306408690300974	1.64	0.38599849551783	0.156202469030616	0.225155616494644	0.1468	0.0775	0.0035	0.0024	0.0053	0.0021	0.0018	0.0116	0.1466	0.0053	0.0041	0.0037	0.0863	0.0128	0.0049	0.0028	0.0019	0.1432	0.0992	0.0061	0.0074	0.0046	0.023	0.004	0.0103	0.1802
1	rs9333458	165616684	1.13	0.306408690300974	1.64	0.38599849551783	0.154619773588765	0.219096369421157	0.1467	0.0775	0.0035	0.0024	0.0053	0.0021	0.0018	0.0116	0.1466	0.0053	0.0041	0.0037	0.0863	0.0128	0.0049	0.0028	0.0019	0.1432	0.0992	0.0061	0.0074	0.0046	0.023	0.004	0.0103	0.1802
1	rs6681	165619079	1.13	0.306408690300974	1.64	0.38599849551783	0.14258785450204	0.203872956522055	0.1466	0.0776	0.0034	0.0023	0.0052	0.0021	0.0018	0.0116	0.1469	0.0054	0.004	0.0036	0.0864	0.0128	0.0048	0.0027	0.0019	0.143	0.0989	0.0061	0.0074	0.0046	0.0233	0.0039	0.0103	0.1803
1	rs9333468	165619424	1.13	0.306408690300974	1.64	0.38599849551783	0.143389114085371	0.215979896308117	0.1466	0.0776	0.0034	0.0023	0.0053	0.0021	0.0019	0.0116	0.1469	0.0054	0.004	0.0036	0.0864	0.0128	0.0048	0.0027	0.0019	0.1429	0.0988	0.0061	0.0074	0.0046	0.0233	0.0039	0.0104	0.1803
1	rs9333476	165620653	1.13	0.306408690300974	1.65	0.358901199458623	0.134382537291974	0.211599019334641	0.1466	0.0776	0.0034	0.0023	0.0052	0.0021	0.0019	0.0117	0.147	0.0054	0.004	0.0036	0.0865	0.0128	0.0048	0.0027	0.0019	0.1429	0.0987	0.0061	0.0074	0.0046	0.0233	0.0039	0.0104	0.1803
1	rs11800476	165622485	1.13	0.306408690300974	1.65	0.358901199458623	0.0339332023555443	0.13675774220584	0.1446	0.0786	0.0035	0.0021	0.0051	0.002	0.0019	0.0127	0.1511	0.0048	0.0038	0.0032	0.0891	0.0126	0.0046	0.0015	0.002	0.1421	0.096	0.0052	0.007	0.0046	0.0243	0.004	0.0102	0.1805
1	rs2297763	165622662	1.13	0.306408690300974	1.65	0.358901199458623	0.0348088445610157	0.135570888800064	0.1446	0.0786	0.0035	0.0021	0.0051	0.002	0.0019	0.0128	0.151	0.0048	0.0038	0.0032	0.0891	0.0126	0.0046	0.0015	0.002	0.1421	0.096	0.0052	0.007	0.0046	0.0243	0.004	0.0102	0.1806
1	rs10918231	165626277	1.13	0.306408690300974	1.65	0.358901199458623	0.0304091553657154	0.128798433641839	0.1445	0.0788	0.0035	0.002	0.0049	0.002	0.0019	0.0127	0.1509	0.0048	0.0037	0.0032	0.0898	0.0125	0.0046	0.0015	0.002	0.1422	0.0961	0.0051	0.007	0.0045	0.0243	0.004	0.01	0.1806
1	rs61757686	165634336	1.13	0.306408690300974	1.65	0.358901199458623	0.0262585086477523	0.126214354614854	0.1441	0.0788	0.0035	0.002	0.0049	0.002	0.0019	0.0127	0.151	0.0047	0.0037	0.0031	0.0902	0.0126	0.0045	0.0015	0.002	0.1424	0.0963	0.0051	0.007	0.0045	0.0242	0.0039	0.01	0.1804
1	rs6683969	165647816	1.13	0.306408690300974	1.64	0.38599849551783	0.02647963773952	0.132213795627726	0.1439	0.0788	0.0034	0.002	0.0049	0.002	0.0018	0.0128	0.1511	0.0046	0.0037	0.0031	0.0905	0.0126	0.0044	0.0015	0.002	0.1426	0.0965	0.0051	0.0071	0.0045	0.0242	0.0039	0.0099	0.1803
1	rs1143660	165648710	1.13	0.306408690300974	1.64	0.38599849551783	0.0227545235456755	0.14377156807406	0.1439	0.0788	0.0034	0.0018	0.005	0.002	0.0018	0.0128	0.1511	0.0046	0.0037	0.003	0.0906	0.0127	0.0041	0.0015	0.002	0.1426	0.0967	0.0051	0.0072	0.0045	0.0241	0.0039	0.0099	0.1803
1	rs16849374	165649715	1.13	0.306408690300974	1.64	0.38599849551783	0.0283741326381884	0.160010082057872	0.1439	0.0787	0.0034	0.0017	0.0051	0.002	0.0017	0.0129	0.1514	0.0044	0.0037	0.0029	0.0909	0.0128	0.0041	0.0014	0.002	0.1427	0.0971	0.0051	0.0073	0.0046	0.0239	0.0039	0.0098	0.18
1	rs72698072	165651822	1.13	0.306408690300974	1.64	0.38599849551783	0.0262375175119662	0.196555111932767	0.1438	0.079	0.003	0.0017	0.0052	0.0019	0.0016	0.0127	0.1525	0.0043	0.0037	0.0027	0.0911	0.0128	0.0039	0.0014	0.0019	0.1424	0.0971	0.0052	0.0075	0.0045	0.024	0.0037	0.0096	0.1798
1	rs7543204	165655162	1.13	0.306408690300974	1.64	0.38599849551783	0.026521907270497	0.202822067705051	0.1437	0.0791	0.0029	0.0017	0.0052	0.0019	0.0016	0.0127	0.1529	0.0043	0.0037	0.0027	0.0911	0.0128	0.0038	0.0014	0.0019	0.1423	0.0971	0.0052	0.0076	0.0045	0.024	0.0036	0.0096	0.1797
1	rs7546215	165656104	1.13	0.306408690300974	1.64	0.38599849551783	0.0289325803077188	0.176554119740517	0.1437	0.079	0.003	0.0018	0.0052	0.002	0.0017	0.0127	0.1528	0.0043	0.0037	0.0027	0.0911	0.0127	0.0039	0.0015	0.002	0.1419	0.0972	0.0052	0.0076	0.0047	0.024	0.0037	0.0095	0.1797
1	rs10918242	165656600	1.13	0.306408690300974	1.65	0.358901199458623	0.0306544509928003	0.160881814645972	0.1437	0.079	0.003	0.0018	0.0052	0.002	0.0017	0.0127	0.1529	0.0043	0.0037	0.0027	0.0911	0.0127	0.004	0.0016	0.002	0.1417	0.0973	0.0052	0.0076	0.0048	0.0239	0.0037	0.0095	0.1797
1	rs72698091	165674834	1.13	0.306408690300974	1.65	0.358901199458623	0.0402529228478356	0.136666311100549	0.144	0.079	0.0031	0.0019	0.0051	0.0018	0.0016	0.0124	0.1536	0.0037	0.0038	0.0026	0.0919	0.0124	0.0045	0.0016	0.0019	0.1418	0.0977	0.0055	0.0076	0.005	0.0224	0.0032	0.0091	0.18
1	rs10918255	165676566	1.12	0.339600448506511	1.65	0.358901199458623	0.043885124189004	0.126214354614854	0.1441	0.079	0.0031	0.0019	0.0051	0.0018	0.0016	0.0124	0.1536	0.0037	0.0038	0.0026	0.0919	0.0124	0.0045	0.0016	0.0019	0.1418	0.0977	0.0055	0.0076	0.005	0.0223	0.0032	0.0091	0.18
1	rs2090281	165676606	1.12	0.339600448506511	1.65	0.358901199458623	0.0436302839286051	0.126036861781843	0.1441	0.079	0.0031	0.0019	0.0051	0.0018	0.0016	0.0124	0.1536	0.0037	0.0038	0.0026	0.0919	0.0123	0.0045	0.0015	0.0019	0.1418	0.0977	0.0055	0.0076	0.005	0.0223	0.0032	0.0091	0.18
1	rs72698094	165677359	1.12	0.339600448506511	1.66	0.333131717406117	0.0425180483153028	0.126747391541924	0.1441	0.079	0.0031	0.0019	0.0051	0.0018	0.0016	0.0123	0.1536	0.0037	0.0038	0.0026	0.092	0.0123	0.0045	0.0015	0.0019	0.1419	0.0978	0.0055	0.0077	0.005	0.0223	0.0032	0.0091	0.18
1	rs11579160	165677999	1.12	0.339600448506511	1.66	0.333131717406117	0.0411947837941757	0.125682155692457	0.1442	0.0789	0.0031	0.0019	0.0051	0.0017	0.0016	0.0123	0.1537	0.0037	0.0038	0.0026	0.0921	0.0123	0.0045	0.0015	0.0019	0.1419	0.0977	0.0055	0.0077	0.005	0.0223	0.0032	0.0091	0.18
1	rs12062372	165683487	1.12	0.339600448506511	1.66	0.333131717406117	0.0374220919542515	0.126836312387972	0.1442	0.0789	0.0032	0.0018	0.0051	0.0017	0.0016	0.0123	0.1539	0.0037	0.0037	0.0026	0.0922	0.0123	0.0045	0.0015	0.0018	0.1418	0.0978	0.0055	0.0078	0.005	0.0222	0.0032	0.009	0.18
1	rs17418116	165684392	1.12	0.339600448506511	1.67	0.308662716071979	0.035078436664438	0.122857982015617	0.1442	0.0789	0.0032	0.0018	0.0051	0.0017	0.0016	0.0123	0.154	0.0037	0.0037	0.0026	0.0922	0.0122	0.0045	0.0015	0.0018	0.1419	0.0977	0.0055	0.0078	0.0049	0.0221	0.0032	0.009	0.18
1	rs4656461	165687205	1.13	0.306408690300974	1.67	0.308662716071979	0.0197793908620864	0.129066862162823	0.1444	0.0787	0.0033	0.0018	0.005	0.0016	0.0015	0.0125	0.155	0.0037	0.0036	0.0028	0.0919	0.0121	0.0045	0.0015	0.0018	0.1423	0.0974	0.0056	0.008	0.0046	0.0212	0.0032	0.0088	0.1806
1	rs17418403	165695597	1.13	0.306408690300974	1.67	0.308662716071979	0.0200202179472906	0.133027529911628	0.1443	0.0787	0.0033	0.0017	0.005	0.0016	0.0015	0.0125	0.155	0.0037	0.0036	0.0027	0.0919	0.0122	0.0045	0.0015	0.0017	0.1424	0.0975	0.0056	0.008	0.0045	0.0212	0.0032	0.0088	0.1807
1	rs10918276	165726670	1.13	0.306408690300974	1.67	0.308662716071979	0.0216834510369803	0.135479749741166	0.1442	0.0787	0.0033	0.0017	0.0049	0.0016	0.0015	0.0125	0.1551	0.0037	0.0036	0.0027	0.0918	0.0122	0.0044	0.0015	0.0017	0.1426	0.0974	0.0056	0.0081	0.0044	0.0212	0.0032	0.0088	0.1809
1	rs78067880	165731665	1.13	0.306408690300974	1.67	0.308662716071979	0.0215555904950451	0.135479749741166	0.1442	0.0787	0.0033	0.0017	0.0049	0.0016	0.0015	0.0125	0.1551	0.0037	0.0036	0.0027	0.0918	0.0122	0.0044	0.0015	0.0017	0.1426	0.0974	0.0056	0.0081	0.0044	0.0212	0.0032	0.0088	0.1809
1	rs115791054	165731968	1.13	0.306408690300974	1.67	0.308662716071979	0.0215373692409465	0.135570888800064	0.1442	0.0787	0.0033	0.0017	0.0049	0.0016	0.0015	0.0125	0.1551	0.0037	0.0036	0.0027	0.0918	0.0122	0.0044	0.0015	0.0017	0.1426	0.0974	0.0056	0.0081	0.0044	0.0212	0.0032	0.0088	0.1809
1	rs6662032	165741646	1.13	0.306408690300974	1.68	0.285465824887251	0.0252541408439717	0.145170903389879	0.1439	0.0789	0.0033	0.0017	0.0049	0.0016	0.0015	0.0122	0.1547	0.0037	0.0036	0.0027	0.0921	0.0123	0.0045	0.0016	0.0017	0.1428	0.0974	0.0055	0.0082	0.0044	0.0209	0.0032	0.0086	0.1814
1	rs112376933	165742358	1.13	0.306408690300974	1.67	0.308662716071979	0.0262795117343334	0.153478242882587	0.1441	0.0789	0.0033	0.0017	0.0049	0.0016	0.0015	0.0122	0.1547	0.0037	0.0036	0.0027	0.092	0.0123	0.0044	0.0016	0.0017	0.1429	0.0973	0.0055	0.0082	0.0044	0.0208	0.0032	0.0086	0.1815
1	rs2790050	165742862	1.13	0.306408690300974	1.67	0.308662716071979	0.0265113353916455	0.150911752819125	0.144	0.0789	0.0033	0.0017	0.0048	0.0016	0.0015	0.0122	0.1548	0.0037	0.0036	0.0027	0.0919	0.0123	0.0044	0.0016	0.0017	0.1429	0.0973	0.0055	0.0082	0.0044	0.0208	0.0032	0.0086	0.1815
1	rs76713253	165753591	1.13	0.306408690300974	1.67	0.308662716071979	0.0277250265208114	0.156443977835024	0.144	0.0789	0.0032	0.0017	0.0048	0.0016	0.0015	0.0121	0.1548	0.0036	0.0036	0.0027	0.092	0.0124	0.0044	0.0016	0.0017	0.1429	0.0973	0.0055	0.0082	0.0045	0.0207	0.0032	0.0086	0.1816
1	rs6674639	165758106	1.13	0.306408690300974	1.67	0.308662716071979	0.0282744281584582	0.155964265666792	0.1439	0.0789	0.0032	0.0017	0.0048	0.0015	0.0015	0.0121	0.1547	0.0036	0.0036	0.0027	0.092	0.0124	0.0044	0.0016	0.0017	0.1429	0.0973	0.0055	0.0083	0.0045	0.0207	0.0032	0.0086	0.1816
1	rs12063408	165761752	1.13	0.306408690300974	1.67	0.308662716071979	0.0294873498355278	0.151006531248728	0.1439	0.0791	0.0032	0.0017	0.0048	0.0015	0.0015	0.0121	0.1547	0.0036	0.0036	0.0027	0.092	0.0124	0.0044	0.0016	0.0017	0.143	0.0973	0.0055	0.0083	0.0045	0.0207	0.0032	0.0086	0.1816
1	rs12033394	165780484	1.13	0.306408690300974	1.67	0.308662716071979	0.0450521182360717	0.221902871744182	0.1441	0.0794	0.0032	0.0017	0.0049	0.0014	0.0013	0.0121	0.1552	0.0037	0.0038	0.0027	0.0919	0.0127	0.0044	0.0017	0.0016	0.1421	0.0971	0.0054	0.0083	0.0044	0.0198	0.0032	0.0086	0.1826
1	rs115361185	165780504	1.13	0.306408690300974	1.68	0.285465824887251	0.0451133123174053	0.222552184077505	0.1441	0.0794	0.0032	0.0017	0.0049	0.0014	0.0013	0.0121	0.1552	0.0037	0.0038	0.0027	0.0919	0.0127	0.0044	0.0017	0.0016	0.1421	0.0971	0.0054	0.0083	0.0044	0.0198	0.0032	0.0086	0.1826
1	rs2790054	165782442	1.13	0.306408690300974	1.68	0.285465824887251	0.0492943680470149	0.227223649507809	0.1441	0.0794	0.0031	0.0017	0.0049	0.0014	0.0012	0.0121	0.1553	0.0037	0.0038	0.0028	0.0918	0.0128	0.0045	0.0017	0.0016	0.142	0.0971	0.0054	0.0083	0.0044	0.0197	0.0031	0.0085	0.1828
1	rs2814466	165785503	1.13	0.306408690300974	1.68	0.285465824887251	0.0533514152550773	0.238651173414679	0.1441	0.0795	0.0031	0.0017	0.0049	0.0014	0.0012	0.0121	0.1552	0.0038	0.0038	0.0028	0.0919	0.0128	0.0044	0.0017	0.0016	0.1417	0.0969	0.0054	0.0083	0.0046	0.0196	0.0031	0.0085	0.1828
1	rs74761161	165792765	1.14	0.275532638758866	1.68	0.285465824887251	0.062293810913501	0.248123604624447	0.1436	0.0801	0.0032	0.0018	0.0049	0.0014	0.0011	0.0122	0.1554	0.004	0.0039	0.0029	0.0919	0.0128	0.0044	0.0019	0.0016	0.1407	0.0963	0.0054	0.0084	0.0046	0.0196	0.0032	0.0086	0.1827
1	rs56108418	165795771	1.14	0.275532638758866	1.68	0.285465824887251	0.0697514399349947	0.250706823069228	0.1434	0.0804	0.0033	0.0018	0.0049	0.0014	0.0011	0.0124	0.1556	0.004	0.004	0.0029	0.0919	0.0129	0.0043	0.0019	0.0016	0.1402	0.0961	0.0054	0.0086	0.0045	0.0196	0.0032	0.0087	0.1828
1	rs2348837	165800914	1.14	0.275532638758866	1.67	0.308662716071979	0.0636525229325186	0.251269512319485	0.1433	0.081	0.0033	0.0018	0.005	0.0014	0.0011	0.0123	0.1559	0.004	0.004	0.0029	0.092	0.0126	0.0043	0.0019	0.0016	0.1398	0.096	0.0054	0.0086	0.0045	0.0195	0.0031	0.0086	0.183
1	rs16851292	165801725	1.14	0.275532638758866	1.67	0.308662716071979	0.0705318668185032	0.304193935517477	0.143	0.0811	0.0033	0.0018	0.005	0.0014	0.0011	0.0124	0.1558	0.004	0.004	0.0029	0.0921	0.0126	0.0044	0.0019	0.0016	0.1398	0.0959	0.0054	0.0086	0.0045	0.0194	0.003	0.0086	0.1831
1	rs12041574	165810163	1.15	0.246899131395369	1.67	0.308662716071979	0.217190008485221	0.162824983309083	0.1381	0.0821	0.0042	0.0019	0.0053	0.002	0.0011	0.0131	0.1541	0.0041	0.0042	0.0038	0.0939	0.0136	0.0053	0.0017	0.0022	0.1389	0.0934	0.0054	0.0091	0.0049	0.0187	0.0029	0.0076	0.1851
1	rs6677965	165811729	1.15	0.246899131395369	1.66	0.333131717406117	0.233396584543399	0.1553893040342	0.138	0.0821	0.0044	0.0019	0.0053	0.0021	0.0011	0.0131	0.154	0.0041	0.0042	0.0038	0.094	0.0135	0.0053	0.0017	0.0022	0.1388	0.0933	0.0054	0.0091	0.0049	0.0187	0.0029	0.0075	0.1852
1	rs4535982	165815939	1.16	0.220431575918666	1.66	0.333131717406117	0.276348471263787	0.140895232117075	0.1379	0.0821	0.0047	0.0019	0.0054	0.0021	0.0011	0.0133	0.1537	0.0041	0.0042	0.0041	0.0931	0.0136	0.0055	0.0017	0.0023	0.1386	0.0937	0.0054	0.0091	0.005	0.0185	0.003	0.0076	0.1851
1	rs10918293	165819247	1.16	0.220431575918666	1.66	0.333131717406117	0.29359279683037	0.130232445763723	0.138	0.0821	0.0047	0.002	0.0054	0.0021	0.0011	0.0133	0.1535	0.0041	0.0042	0.0041	0.0931	0.0136	0.0055	0.0019	0.0023	0.1385	0.0937	0.0054	0.0091	0.005	0.0185	0.003	0.0076	0.185
1	rs7517175	165823040	1.15	0.246899131395369	1.66	0.333131717406117	0.325261264205877	0.117541461267201	0.1381	0.082	0.0047	0.002	0.0054	0.0021	0.001	0.0133	0.1533	0.0041	0.0041	0.0042	0.0931	0.0136	0.0056	0.0022	0.0024	0.1384	0.0934	0.0054	0.0091	0.005	0.0186	0.0031	0.0076	0.185
1	rs6426942	165825166	1.15	0.246899131395369	1.66	0.333131717406117	0.398115888224785	0.0941549343395938	0.138	0.0819	0.0047	0.0021	0.0053	0.0022	0.001	0.0134	0.1536	0.004	0.0039	0.0044	0.0928	0.0135	0.0057	0.0029	0.0024	0.1383	0.093	0.0054	0.0091	0.0052	0.0185	0.0032	0.0076	0.1848
1	rs16851839	165826306	1.17	0.196050020118376	1.66	0.333131717406117	0.183190933667249	0.0442269304815476	0.1359	0.0793	0.005	0.0024	0.005	0.0026	0.0016	0.0137	0.1574	0.004	0.0039	0.0049	0.0934	0.0127	0.0057	0.0027	0.0026	0.1374	0.0931	0.0076	0.0092	0.0059	0.0182	0.0034	0.0077	0.1814
1	rs80124829	165830009	1.16	0.220431575918666	1.66	0.333131717406117	0.147402991080977	0.0398810790597728	0.1363	0.0769	0.0051	0.0028	0.005	0.003	0.0021	0.014	0.1587	0.004	0.004	0.0054	0.0932	0.0125	0.0058	0.0026	0.0028	0.1359	0.0934	0.0075	0.0093	0.0064	0.0188	0.0034	0.0077	0.1799
1	rs4657482	165831649	1.16	0.220431575918666	1.66	0.333131717406117	0.150159577589154	0.0335665993151485	0.1363	0.0768	0.0051	0.0028	0.005	0.003	0.0021	0.014	0.1588	0.004	0.004	0.0054	0.0932	0.0125	0.0058	0.0026	0.0028	0.1358	0.0934	0.0074	0.0093	0.0064	0.0189	0.0034	0.0077	0.1799
1	rs16851949	165833004	1.16	0.220431575918666	1.65	0.358901199458623	0.145808976661308	0.0428508550264692	0.1364	0.0767	0.0051	0.0028	0.005	0.003	0.0021	0.014	0.1589	0.004	0.004	0.0054	0.0933	0.0125	0.0058	0.0026	0.0028	0.1357	0.0933	0.0074	0.0092	0.0064	0.0188	0.0034	0.0077	0.1799
1	rs78559853	165835726	1.16	0.220431575918666	1.65	0.358901199458623	0.13786788849527	0.0439386527055919	0.1365	0.0765	0.0051	0.0028	0.0049	0.0031	0.0021	0.0139	0.159	0.004	0.004	0.0055	0.0935	0.0125	0.0058	0.0026	0.0028	0.1355	0.0932	0.0075	0.0092	0.0065	0.0188	0.0035	0.0077	0.18
1	rs3806333	165861593	1.16	0.220431575918666	1.65	0.358901199458623	0.0996567849372239	0.0470367950796664	0.1371	0.0752	0.0052	0.0029	0.005	0.0033	0.0023	0.0137	0.1597	0.004	0.0039	0.0056	0.0939	0.0124	0.0059	0.0027	0.0029	0.1346	0.0925	0.0075	0.009	0.0066	0.0187	0.0038	0.0077	0.1806
1	rs41268528	165865227	1.16	0.220431575918666	1.67	0.308662716071979	0.0959484049895565	0.048350110809401	0.1371	0.0752	0.0052	0.0029	0.005	0.0034	0.0023	0.0137	0.1596	0.004	0.0039	0.0056	0.0938	0.0124	0.0059	0.0027	0.0029	0.1351	0.0922	0.0076	0.0089	0.0066	0.0187	0.0038	0.0077	0.1803
1	rs72701905	165869347	1.16	0.220431575918666	1.67	0.308662716071979	0.093163258464883	0.0441692079154671	0.1372	0.0751	0.0052	0.003	0.005	0.0035	0.0024	0.0137	0.1594	0.0041	0.0039	0.0057	0.0939	0.0124	0.0058	0.0027	0.003	0.1351	0.0921	0.0076	0.0089	0.0065	0.0186	0.0038	0.0077	0.1801
1	rs3790674	165873619	1.16	0.220431575918666	1.66	0.333131717406117	0.0962498797434459	0.032906986185002	0.1372	0.075	0.0053	0.003	0.005	0.0036	0.0024	0.0138	0.1593	0.0041	0.0039	0.0058	0.0941	0.0124	0.0058	0.0028	0.003	0.1351	0.092	0.0077	0.0089	0.0065	0.0186	0.0039	0.0076	0.1799
1	rs12401653	165889370	1.16	0.220431575918666	1.66	0.333131717406117	0.0740076518528885	0.034851966632784	0.1373	0.0745	0.0052	0.003	0.0052	0.0036	0.0025	0.0138	0.1595	0.0041	0.0039	0.0057	0.0944	0.0124	0.0059	0.0028	0.0029	0.1349	0.0917	0.0076	0.0089	0.0064	0.0187	0.0039	0.0076	0.1801
1	rs77415236	165895342	1.16	0.220431575918666	1.66	0.333131717406117	0.0578792885587148	0.0272911844961609	0.1374	0.0741	0.0052	0.0029	0.0052	0.0036	0.0026	0.0139	0.1597	0.0041	0.0039	0.0057	0.0947	0.0124	0.0059	0.0027	0.0029	0.1347	0.0914	0.0076	0.0089	0.0062	0.0188	0.0038	0.0076	0.1804
1	rs10800166	165895525	1.16	0.220431575918666	1.63	0.414449909043039	0.0575180721795537	0.0227633017649062	0.1374	0.074	0.0052	0.0029	0.0052	0.0036	0.0026	0.0139	0.1598	0.0041	0.0039	0.0057	0.0947	0.0124	0.0059	0.0027	0.003	0.1347	0.0913	0.0076	0.0089	0.0062	0.0189	0.0038	0.0076	0.1804
1	rs1934272	165897797	1.16	0.220431575918666	1.62	0.444280725791627	0.0484380198710797	0.0224247463605548	0.1373	0.0737	0.0051	0.003	0.0052	0.0037	0.0026	0.0139	0.1602	0.0041	0.0039	0.0056	0.095	0.0123	0.0058	0.0027	0.0029	0.1348	0.0911	0.0075	0.009	0.0062	0.0189	0.0039	0.0075	0.1806
1	rs12727124	165905436	1.16	0.220431575918666	1.61	0.475515229965307	0.0398437966074419	0.0182088497742041	0.1371	0.0733	0.0051	0.0031	0.0051	0.0037	0.0026	0.0139	0.1608	0.004	0.004	0.0055	0.0954	0.0119	0.0058	0.0026	0.0029	0.135	0.0906	0.0074	0.0091	0.0062	0.0189	0.0039	0.0075	0.181
1	rs12120390	165908358	1.16	0.220431575918666	1.6	0.508176723760061	0.033532370763053	0.017603965551221	0.1371	0.073	0.005	0.0031	0.0051	0.0037	0.0027	0.0138	0.1612	0.004	0.0041	0.0055	0.0954	0.0119	0.0058	0.0026	0.0029	0.1352	0.0904	0.0073	0.0092	0.0061	0.0189	0.0039	0.0075	0.1811
1	rs57096423	165908875	1.16	0.220431575918666	1.59	0.542287549749139	0.0319259269135197	0.0146964572522112	0.137	0.073	0.005	0.0032	0.0051	0.0037	0.0027	0.0138	0.1615	0.004	0.0041	0.0054	0.0955	0.0118	0.0058	0.0025	0.0029	0.1353	0.0904	0.0073	0.0093	0.0061	0.0188	0.0039	0.0076	0.181
1	rs10918316	165911404	1.16	0.220431575918666	1.59	0.542287549749139	0.016066269119702	0.0140521706072025	0.1372	0.0723	0.0048	0.0032	0.0053	0.0036	0.0028	0.0134	0.1631	0.0039	0.004	0.0052	0.0953	0.0117	0.0057	0.0025	0.003	0.1354	0.0899	0.0072	0.0096	0.0061	0.0185	0.0041	0.0079	0.1809
1	rs12756720	165915583	1.15	0.246899131395369	1.59	0.542287549749139	0.00805606153208028	0.00705405784933799	0.1374	0.0719	0.0046	0.0033	0.0054	0.0037	0.0028	0.0132	0.1639	0.0038	0.0041	0.005	0.0951	0.0116	0.0053	0.0026	0.003	0.1356	0.0898	0.0072	0.0098	0.0059	0.0185	0.0042	0.0082	0.1806
1	rs7521662	165916274	1.15	0.246899131395369	1.59	0.542287549749139	0.00778369725993074	0.00877685467833528	0.1374	0.0718	0.0046	0.0033	0.0054	0.0037	0.0028	0.0131	0.1639	0.0039	0.0041	0.005	0.0951	0.0116	0.0052	0.0026	0.003	0.1357	0.0898	0.0073	0.0098	0.0059	0.0184	0.0042	0.0082	0.1806
1	rs72701937	165919377	1.15	0.246899131395369	1.59	0.542287549749139	0.00704033020431209	0.00890930020209289	0.1372	0.0716	0.0046	0.0033	0.0054	0.0036	0.0029	0.013	0.1641	0.0039	0.0042	0.0049	0.0953	0.0117	0.0051	0.0027	0.003	0.1361	0.0899	0.0074	0.0099	0.0059	0.0183	0.0041	0.0083	0.1804
1	rs57062973	165922646	1.15	0.246899131395369	1.59	0.542287549749139	0.00731697123676266	0.00524162998193687	0.137	0.0714	0.0045	0.0032	0.0054	0.0036	0.0029	0.0129	0.1641	0.0039	0.0042	0.0048	0.0954	0.0118	0.005	0.0027	0.003	0.1364	0.09	0.0075	0.0099	0.0059	0.0182	0.0041	0.0083	0.1803
1	rs79946833	165924694	1.15	0.246899131395369	1.59	0.542287549749139	0.0071396163401225	0.00650078875913934	0.137	0.0713	0.0044	0.0033	0.0054	0.0036	0.0029	0.0129	0.1641	0.0039	0.0042	0.0048	0.0958	0.0118	0.005	0.0027	0.003	0.1364	0.09	0.0076	0.0099	0.0059	0.0179	0.0042	0.0084	0.1802
1	rs7546046	165956767	1.15	0.246899131395369	1.59	0.542287549749139	0.00586105839499938	0.00650078875913934	0.1374	0.0709	0.0044	0.0033	0.0054	0.0036	0.003	0.0129	0.1644	0.0039	0.0043	0.0046	0.0954	0.012	0.0048	0.0028	0.003	0.1364	0.0898	0.008	0.0099	0.0057	0.0179	0.0043	0.0086	0.18
1	rs75331080	165958942	1.15	0.246899131395369	1.59	0.542287549749139	0.00572179845864035	0.00652336745166556	0.1374	0.0709	0.0044	0.0033	0.0054	0.0036	0.003	0.0129	0.1644	0.0039	0.0043	0.0046	0.0954	0.012	0.0048	0.0028	0.003	0.1363	0.0898	0.008	0.0099	0.0057	0.0179	0.0043	0.0086	0.18
1	rs4657500	165965211	1.15	0.246899131395369	1.59	0.542287549749139	0.0054672185752566	0.00665970559639874	0.1375	0.0709	0.0043	0.0033	0.0054	0.0036	0.003	0.0129	0.1645	0.004	0.0042	0.0046	0.0954	0.0121	0.0048	0.0028	0.003	0.1361	0.0899	0.008	0.0099	0.0056	0.0179	0.0043	0.0086	0.1799
1	rs77171402	165976999	1.14	0.275532638758866	1.59	0.542287549749139	0.00550303719956429	0.00675142240247479	0.1374	0.071	0.0042	0.0032	0.0053	0.0036	0.003	0.013	0.1647	0.004	0.0042	0.0047	0.0953	0.0122	0.0048	0.0029	0.003	0.1357	0.09	0.0081	0.0099	0.0055	0.0179	0.0046	0.0087	0.1798
1	rs6668741	165979485	1.14	0.275532638758866	1.59	0.542287549749139	0.00614389968402565	0.00753325145155703	0.1375	0.071	0.0042	0.0032	0.0052	0.0036	0.003	0.0129	0.1647	0.004	0.0042	0.0047	0.0954	0.0122	0.0048	0.0029	0.003	0.1357	0.09	0.0081	0.0099	0.0055	0.0179	0.0046	0.0087	0.1797
1	rs6683346	165984137	1.14	0.275532638758866	1.6	0.508176723760061	0.00658221392939055	0.00738776296259432	0.1374	0.071	0.0042	0.0032	0.0052	0.0036	0.003	0.0129	0.1648	0.004	0.0042	0.0047	0.0954	0.0123	0.0048	0.0029	0.003	0.1356	0.0901	0.0082	0.0099	0.0055	0.0179	0.0046	0.0088	0.1797
1	rs77037706	165991421	1.14	0.275532638758866	1.61	0.475515229965307	0.00706802256307803	0.00936728350879615	0.1373	0.0706	0.0042	0.0032	0.0053	0.0036	0.0031	0.013	0.165	0.0039	0.0043	0.0047	0.0952	0.0123	0.0046	0.0029	0.003	0.1355	0.0903	0.0084	0.0099	0.0054	0.0178	0.0046	0.009	0.1796
1	rs12040476	165994034	1.14	0.275532638758866	1.62	0.444280725791627	0.00728042167559341	0.0101758538103005	0.1374	0.0705	0.0043	0.0032	0.0053	0.0036	0.0031	0.013	0.1651	0.0039	0.0043	0.0047	0.0952	0.0123	0.0047	0.0029	0.003	0.1354	0.0903	0.0084	0.0099	0.0054	0.0177	0.0047	0.009	0.1796
1	rs4656474	165997061	1.14	0.275532638758866	1.62	0.444280725791627	0.00667649222665283	0.010261460376375	0.1373	0.0705	0.0043	0.0032	0.0053	0.0036	0.0031	0.0129	0.1652	0.0039	0.0044	0.0046	0.0951	0.0124	0.0047	0.0029	0.003	0.1352	0.0903	0.0084	0.0099	0.0054	0.0177	0.0047	0.0091	0.1795
1	rs882976	166002656	1.14	0.275532638758866	1.62	0.444280725791627	0.00711569006346311	0.0139517604891262	0.1373	0.0705	0.0043	0.0032	0.0054	0.0036	0.0032	0.0129	0.1655	0.0038	0.0045	0.0046	0.0948	0.0123	0.0047	0.003	0.0031	0.1348	0.0905	0.0085	0.0099	0.0054	0.0178	0.0047	0.0093	0.1793
1	rs1319896	166003074	1.14	0.275532638758866	1.62	0.444280725791627	0.00274882233796155	0.0116504819749191	0.1379	0.0705	0.0042	0.0031	0.0056	0.0035	0.0032	0.0129	0.1662	0.0038	0.0045	0.0045	0.0948	0.0114	0.0047	0.003	0.0032	0.1344	0.0909	0.0085	0.01	0.0051	0.0181	0.0047	0.0096	0.1788
1	rs1319897	166006878	1.14	0.275532638758866	1.63	0.414449909043039	0.00345342333410537	0.0386765537187849	0.1386	0.0696	0.0036	0.0025	0.0056	0.0028	0.0024	0.014	0.1702	0.0036	0.0047	0.0035	0.0926	0.011	0.0045	0.0027	0.0026	0.1348	0.0922	0.0084	0.01	0.0045	0.0183	0.0042	0.0099	0.1799
1	rs11590621	166007431	1.14	0.275532638758866	1.63	0.414449909043039	0.00354725056093274	0.0355290906486029	0.1387	0.0696	0.0036	0.0025	0.0056	0.0027	0.0024	0.0141	0.1702	0.0036	0.0047	0.0035	0.0925	0.011	0.0045	0.0027	0.0026	0.1347	0.0922	0.0084	0.01	0.0045	0.0183	0.0042	0.0099	0.18
1	rs12752269	166010280	1.14	0.275532638758866	1.64	0.38599849551783	0.00373613131585024	0.036529419968346	0.1387	0.0696	0.0036	0.0025	0.0056	0.0027	0.0024	0.0141	0.1703	0.0036	0.0047	0.0035	0.0925	0.011	0.0045	0.0027	0.0026	0.1347	0.0923	0.0084	0.01	0.0045	0.0183	0.0042	0.01	0.18
1	rs4657507	166012163	1.14	0.275532638758866	1.67	0.308662716071979	0.00390284909313736	0.0384593419743083	0.1387	0.0696	0.0036	0.0025	0.0056	0.0027	0.0023	0.0141	0.1703	0.0036	0.0047	0.0035	0.0924	0.011	0.0046	0.0027	0.0026	0.1347	0.0923	0.0084	0.0099	0.0045	0.0184	0.0042	0.0099	0.18
1	rs78741733	166017358	1.14	0.275532638758866	1.68	0.285465824887251	0.00517158907781838	0.0318044820468864	0.1386	0.0697	0.0036	0.0024	0.0056	0.0027	0.0023	0.0142	0.1703	0.0036	0.0046	0.0034	0.0922	0.0111	0.0049	0.0027	0.0025	0.1347	0.0924	0.0084	0.0099	0.0045	0.0184	0.0041	0.0099	0.18
1	rs11588405	166017741	1.14	0.275532638758866	1.68	0.285465824887251	0.00549977343750008	0.0326548949177395	0.1386	0.0697	0.0036	0.0024	0.0056	0.0027	0.0023	0.0142	0.1704	0.0036	0.0046	0.0034	0.0922	0.0111	0.0049	0.0027	0.0024	0.1347	0.0924	0.0084	0.0099	0.0045	0.0184	0.0041	0.0099	0.1801
1	rs114059182	166021451	1.14	0.275532638758866	1.67	0.308662716071979	0.00691479830272009	0.0247128204185027	0.1386	0.0697	0.0036	0.0024	0.0056	0.0026	0.0022	0.0142	0.1703	0.0036	0.0045	0.0034	0.0921	0.0111	0.005	0.0027	0.0024	0.1348	0.0925	0.0084	0.0099	0.0045	0.0185	0.0041	0.0099	0.18
1	rs140120241	166021518	1.14	0.275532638758866	1.67	0.308662716071979	0.00692649314908942	0.0245804780415824	0.1386	0.0697	0.0036	0.0024	0.0056	0.0026	0.0022	0.0142	0.1703	0.0036	0.0045	0.0034	0.0921	0.0111	0.005	0.0027	0.0024	0.1348	0.0925	0.0084	0.0099	0.0045	0.0185	0.0041	0.0099	0.18
1	rs57314874	166023509	1.14	0.275532638758866	1.67	0.308662716071979	0.00747698388957248	0.0236635615162287	0.1386	0.0697	0.0036	0.0024	0.0056	0.0026	0.0022	0.0142	0.1703	0.0036	0.0045	0.0034	0.0921	0.0111	0.0051	0.0027	0.0024	0.1349	0.0925	0.0084	0.01	0.0044	0.0185	0.004	0.0099	0.1801
1	rs10800179	166028428	1.14	0.275532638758866	1.66	0.333131717406117	0.0090982368311809	0.0210131208452679	0.1385	0.0696	0.0037	0.0024	0.0056	0.0026	0.0022	0.0143	0.1704	0.0036	0.0044	0.0034	0.0921	0.0111	0.0052	0.0027	0.0024	0.135	0.0925	0.0084	0.01	0.0043	0.0185	0.004	0.0099	0.1802
1	rs72703910	166034990	1.14	0.275532638758866	1.66	0.333131717406117	0.0126577956682978	0.0286965491729155	0.1383	0.0696	0.0035	0.0022	0.0055	0.0025	0.0021	0.0143	0.1706	0.0036	0.0044	0.0033	0.0922	0.0111	0.0053	0.0026	0.0023	0.1352	0.0926	0.0084	0.0101	0.0043	0.0185	0.0038	0.0098	0.1807
1	rs76288376	166035140	1.14	0.275532638758866	1.66	0.333131717406117	0.0126762962463594	0.0293157949813175	0.1383	0.0696	0.0035	0.0022	0.0055	0.0025	0.0021	0.0143	0.1706	0.0036	0.0044	0.0033	0.0922	0.0111	0.0053	0.0026	0.0023	0.1352	0.0926	0.0084	0.0101	0.0043	0.0185	0.0038	0.0098	0.1807
1	rs6669013	166044729	1.14	0.275532638758866	1.66	0.333131717406117	0.0209958883364205	0.0474529424759865	0.1384	0.0697	0.0034	0.002	0.0054	0.0023	0.002	0.0144	0.1708	0.0036	0.0044	0.0032	0.0922	0.0111	0.0055	0.0023	0.0021	0.1356	0.0927	0.0084	0.0102	0.0043	0.0186	0.0037	0.0098	0.1811
1	rs10918338	166047796	1.14	0.275532638758866	1.66	0.333131717406117	0.0282523053288521	0.0399362256014558	0.1384	0.0697	0.0033	0.0019	0.0053	0.0023	0.002	0.0144	0.1708	0.0036	0.0044	0.0031	0.0921	0.0112	0.0056	0.0023	0.0021	0.1358	0.0926	0.0084	0.0102	0.0044	0.0186	0.0036	0.0098	0.1809
1	rs10753702	166051587	1.14	0.275532638758866	1.66	0.333131717406117	0.0323619007145031	0.0329575116390723	0.1385	0.0703	0.0033	0.0016	0.0052	0.0024	0.0021	0.0141	0.1722	0.0037	0.0043	0.0031	0.091	0.0112	0.0055	0.0024	0.0021	0.136	0.093	0.0084	0.0102	0.0045	0.0186	0.0035	0.0096	0.1801
1	rs77951033	166054175	1.14	0.275532638758866	1.66	0.333131717406117	0.0297847448085531	0.0322033852047225	0.1387	0.0705	0.0033	0.0016	0.0052	0.0024	0.0021	0.014	0.1724	0.0037	0.0043	0.0031	0.0908	0.0112	0.0055	0.0024	0.0021	0.1359	0.093	0.0084	0.0102	0.0045	0.0186	0.0035	0.0094	0.18
1	rs115539119	166054188	1.14	0.275532638758866	1.66	0.333131717406117	0.0297732676033579	0.0322033852047225	0.1387	0.0706	0.0033	0.0016	0.0052	0.0024	0.0021	0.014	0.1724	0.0037	0.0043	0.0031	0.0908	0.0112	0.0055	0.0024	0.0021	0.1359	0.093	0.0084	0.0102	0.0045	0.0186	0.0035	0.0094	0.18
1	rs61835093	166057564	1.14	0.275532638758866	1.66	0.333131717406117	0.0274965502681785	0.0296999361896832	0.1389	0.0708	0.0032	0.0016	0.0052	0.0025	0.0021	0.0139	0.1726	0.0037	0.0043	0.0032	0.0906	0.0112	0.0055	0.0025	0.002	0.1357	0.093	0.0084	0.0102	0.0045	0.0185	0.0036	0.0093	0.18
1	rs79552507	166059512	1.14	0.275532638758866	1.66	0.333131717406117	0.0261641426010976	0.0295075739799362	0.139	0.0708	0.0032	0.0016	0.0052	0.0025	0.002	0.0139	0.1727	0.0037	0.0043	0.0032	0.0906	0.0112	0.0055	0.0025	0.002	0.1357	0.093	0.0084	0.0102	0.0045	0.0185	0.0036	0.0092	0.18
1	rs112427176	166062592	1.14	0.275532638758866	1.67	0.308662716071979	0.0242080845752696	0.0289339893107652	0.1391	0.0709	0.0032	0.0016	0.0051	0.0025	0.0021	0.0139	0.1727	0.0037	0.0043	0.0032	0.0905	0.0112	0.0055	0.0025	0.002	0.1356	0.093	0.0084	0.0102	0.0045	0.0185	0.0036	0.0091	0.1799
1	rs4339838	166082113	1.14	0.275532638758866	1.66	0.333131717406117	0.0186887592381425	0.0203641594591037	0.1395	0.071	0.0033	0.0016	0.0051	0.0025	0.0021	0.0137	0.173	0.0037	0.0043	0.0034	0.0902	0.0112	0.0054	0.0025	0.002	0.1354	0.0929	0.0084	0.0102	0.0045	0.0185	0.0037	0.0088	0.1798
1	rs59317225	166084708	1.14	0.275532638758866	1.66	0.333131717406117	0.0221538588138484	0.0182469873782177	0.1394	0.071	0.0033	0.0015	0.0052	0.0026	0.0021	0.0139	0.173	0.0037	0.0043	0.0035	0.0902	0.0111	0.0054	0.0027	0.002	0.1354	0.0929	0.0084	0.0102	0.0045	0.0184	0.0037	0.0088	0.1798
1	rs6676037	166099990	1.14	0.275532638758866	1.66	0.333131717406117	0.0232222591860146	0.0206063657619705	0.1395	0.071	0.0033	0.0015	0.0052	0.0026	0.0021	0.0138	0.1731	0.0037	0.0043	0.0034	0.0901	0.0111	0.0055	0.0027	0.002	0.1354	0.0928	0.0084	0.0102	0.0046	0.0183	0.0037	0.0087	0.1796
1	rs12743123	166117536	1.14	0.275532638758866	1.66	0.333131717406117	0.0301884145172639	0.0170829219298048	0.1398	0.0711	0.0034	0.0017	0.0051	0.0028	0.0023	0.0135	0.1734	0.0038	0.0043	0.0034	0.0898	0.0111	0.0056	0.0027	0.0021	0.1355	0.0926	0.0085	0.0103	0.0047	0.0182	0.0037	0.0085	0.1792
1	rs1530889	166129406	1.14	0.275532638758866	1.66	0.333131717406117	0.035001262626314	0.0086716370030195	0.1399	0.0711	0.0034	0.0017	0.005	0.0029	0.0023	0.0134	0.1735	0.0038	0.0043	0.0033	0.0897	0.0111	0.0056	0.0027	0.0021	0.1356	0.0925	0.0086	0.0104	0.0048	0.0182	0.0037	0.0083	0.179
1	rs75129204	166164874	1.14	0.275532638758866	1.66	0.333131717406117	0.0362239556002854	0.00909644682992234	0.1405	0.071	0.0035	0.0017	0.005	0.0029	0.0023	0.0132	0.1739	0.0038	0.0043	0.0034	0.0896	0.0109	0.0056	0.0027	0.0021	0.1355	0.0922	0.0087	0.0104	0.0049	0.0182	0.0037	0.0081	0.1787
1	rs79790251	166169004	1.14	0.275532638758866	1.66	0.333131717406117	0.036289811095914	0.00800374386531037	0.1406	0.071	0.0035	0.0017	0.005	0.0029	0.0023	0.0132	0.1739	0.0038	0.0043	0.0034	0.0896	0.0109	0.0056	0.0027	0.0021	0.1355	0.0921	0.0087	0.0104	0.0049	0.0183	0.0037	0.0081	0.1786
1	rs1560570	166177046	1.14	0.275532638758866	1.66	0.333131717406117	0.0366734113378578	0.00675142240247479	0.1407	0.071	0.0035	0.0017	0.005	0.0029	0.0023	0.0131	0.174	0.0038	0.0043	0.0034	0.0896	0.0108	0.0056	0.0027	0.0021	0.1354	0.0921	0.0088	0.0105	0.0049	0.0183	0.0037	0.0081	0.1786
1	rs79027949	166201513	1.14	0.275532638758866	1.66	0.333131717406117	0.031030905753154	0.00805413359388956	0.1405	0.071	0.0035	0.0019	0.005	0.0029	0.0023	0.0131	0.1741	0.0039	0.0043	0.0034	0.0897	0.0107	0.0056	0.0026	0.002	0.1353	0.0917	0.0088	0.0105	0.005	0.0183	0.0037	0.008	0.1791
1	rs1451600	166205504	1.14	0.275532638758866	1.66	0.333131717406117	0.0299457533101287	0.00782867581540536	0.1405	0.071	0.0035	0.0019	0.005	0.0029	0.0023	0.013	0.1741	0.0039	0.0043	0.0035	0.0898	0.0107	0.0056	0.0026	0.002	0.1352	0.0916	0.0088	0.0105	0.005	0.0183	0.0038	0.008	0.1792
1	rs113997868	166243701	1.14	0.275532638758866	1.65	0.358901199458623	0.0205082440824786	0.00939459249936497	0.1402	0.0708	0.0036	0.0021	0.0051	0.003	0.0022	0.0128	0.174	0.0039	0.0043	0.0035	0.0893	0.0106	0.0056	0.0027	0.0022	0.1353	0.0921	0.0087	0.0105	0.0048	0.0184	0.0039	0.0078	0.1793
1	rs114116853	166245588	1.14	0.275532638758866	1.65	0.358901199458623	0.020481883486852	0.00885619889445047	0.1402	0.0708	0.0036	0.0021	0.0051	0.003	0.0022	0.0128	0.174	0.0039	0.0043	0.0035	0.0893	0.0106	0.0056	0.0027	0.0022	0.1353	0.0921	0.0087	0.0105	0.0048	0.0184	0.0039	0.0078	0.1793
1	rs1545007	166250778	1.14	0.275532638758866	1.67	0.308662716071979	0.0201501041922671	0.0052617763805196	0.1402	0.0708	0.0037	0.0021	0.0051	0.003	0.0022	0.0127	0.174	0.0039	0.0043	0.0035	0.0893	0.0106	0.0056	0.0027	0.0022	0.1353	0.0922	0.0087	0.0105	0.0048	0.0184	0.0039	0.0078	0.1793
1	rs116613778	166265120	1.14	0.275532638758866	1.67	0.308662716071979	0.0156293878707673	0.00435936825361986	0.1401	0.0706	0.0037	0.0021	0.0051	0.003	0.0023	0.0126	0.1737	0.0039	0.0043	0.0035	0.0896	0.0106	0.0055	0.0027	0.0023	0.1354	0.0922	0.0089	0.0105	0.0048	0.0184	0.004	0.0077	0.1791
1	rs35414774	166265377	1.14	0.275532638758866	1.66	0.333131717406117	0.0156005772748197	0.00435936825361986	0.1401	0.0706	0.0037	0.0021	0.0051	0.003	0.0023	0.0126	0.1737	0.0039	0.0043	0.0035	0.0896	0.0106	0.0055	0.0027	0.0023	0.1354	0.0922	0.0089	0.0105	0.0048	0.0184	0.004	0.0077	0.1791
1	rs4282794	166270695	1.14	0.275532638758866	1.66	0.333131717406117	0.0122618803559069	0.00269759498794566	0.1399	0.0704	0.0037	0.0022	0.0051	0.0029	0.0025	0.0125	0.1734	0.004	0.0043	0.0034	0.0901	0.0105	0.0054	0.0027	0.0025	0.1356	0.0922	0.0092	0.0106	0.0049	0.0185	0.0041	0.0076	0.1787
1	rs12044417	166271299	1.14	0.275532638758866	1.66	0.333131717406117	0.0121598788835314	0.00266958007594206	0.1399	0.0704	0.0037	0.0022	0.0051	0.0029	0.0025	0.0125	0.1734	0.004	0.0043	0.0034	0.0901	0.0105	0.0054	0.0027	0.0025	0.1356	0.0922	0.0092	0.0106	0.0049	0.0185	0.0041	0.0076	0.1787
1	rs12121817	166274431	1.15	0.246899131395369	1.66	0.333131717406117	0.0121658613329747	0.0028112617016533	0.1398	0.0703	0.0037	0.0023	0.0051	0.0029	0.0025	0.0125	0.1734	0.004	0.0043	0.0034	0.0902	0.0107	0.0054	0.0027	0.0025	0.1356	0.0922	0.0092	0.0106	0.0048	0.0185	0.0041	0.0076	0.1785
1	rs1343295	166306753	1.14	0.275532638758866	1.66	0.333131717406117	0.00603092438225468	0.0019499203450004	0.1377	0.0693	0.0037	0.0031	0.0053	0.0034	0.0026	0.0124	0.1757	0.0043	0.0044	0.0035	0.0921	0.0101	0.0052	0.0026	0.003	0.1358	0.0922	0.0085	0.0105	0.0048	0.0185	0.0047	0.0075	0.1757
1	rs116105230	166314680	1.15	0.246899131395369	1.66	0.333131717406117	0.00744394389672054	0.00221779654878092	0.1375	0.0691	0.0037	0.0032	0.0053	0.0035	0.0026	0.0124	0.1761	0.0043	0.0044	0.0035	0.0922	0.0101	0.0052	0.0026	0.003	0.1356	0.0925	0.0085	0.0104	0.0048	0.0185	0.0048	0.0075	0.1752
1	rs10494460	166319377	1.15	0.246899131395369	1.66	0.333131717406117	0.00755590485791778	0.00206931501657165	0.1375	0.0691	0.0037	0.0032	0.0053	0.0035	0.0026	0.0123	0.1762	0.0043	0.0043	0.0035	0.0922	0.0102	0.0052	0.0026	0.003	0.1356	0.0926	0.0085	0.0104	0.0047	0.0185	0.0048	0.0075	0.1752
1	rs115898261	166320735	1.14	0.275532638758866	1.66	0.333131717406117	0.00768604037838483	0.00209366671479434	0.1375	0.0691	0.0038	0.0032	0.0053	0.0035	0.0026	0.0123	0.1762	0.0044	0.0044	0.0035	0.0922	0.0102	0.0052	0.0026	0.003	0.1355	0.0926	0.0085	0.0104	0.0048	0.0185	0.0048	0.0075	0.1751
1	rs4584370	166322024	1.14	0.275532638758866	1.66	0.333131717406117	0.00785648709361854	0.00214284397980512	0.1376	0.0691	0.0038	0.0032	0.0053	0.0035	0.0026	0.0123	0.1762	0.0044	0.0044	0.0035	0.0922	0.0102	0.0052	0.0026	0.003	0.1355	0.0926	0.0085	0.0104	0.0048	0.0185	0.0048	0.0075	0.1751
1	rs75125805	166322404	1.14	0.275532638758866	1.66	0.333131717406117	0.00780505219618689	0.00215523711667559	0.1376	0.0691	0.0038	0.0032	0.0053	0.0035	0.0026	0.0123	0.1762	0.0044	0.0044	0.0035	0.0922	0.0102	0.0052	0.0026	0.0031	0.1355	0.0926	0.0085	0.0104	0.0048	0.0185	0.0048	0.0075	0.1751
1	rs61835176	166324986	1.14	0.275532638758866	1.66	0.333131717406117	0.0078350244473787	0.00275410673569419	0.1376	0.0691	0.0038	0.0032	0.0054	0.0035	0.0026	0.0123	0.1763	0.0044	0.0044	0.0035	0.0922	0.0102	0.0052	0.0026	0.0031	0.1353	0.0926	0.0085	0.0104	0.0048	0.0185	0.0048	0.0075	0.1751
1	rs7535569	166330286	1.14	0.275532638758866	1.66	0.333131717406117	0.00797316414689562	0.0032605000908621	0.1377	0.069	0.0038	0.0032	0.0054	0.0035	0.0026	0.0122	0.1762	0.0044	0.0044	0.0036	0.0922	0.0102	0.0052	0.0027	0.0031	0.135	0.0924	0.0085	0.0104	0.0047	0.0185	0.0049	0.0075	0.1751
1	rs16856988	166332862	1.14	0.275532638758866	1.66	0.333131717406117	0.00981053932346944	0.00528196396567066	0.138	0.0689	0.0039	0.0033	0.0055	0.0035	0.0027	0.0121	0.1764	0.0047	0.0043	0.0035	0.0921	0.0103	0.0051	0.0027	0.0032	0.1348	0.092	0.0084	0.0104	0.0047	0.0185	0.005	0.0074	0.175
1	rs7514812	166334158	1.14	0.275532638758866	1.66	0.333131717406117	0.00986152707864746	0.00599286103190546	0.138	0.0689	0.0039	0.0033	0.0055	0.0035	0.0027	0.0121	0.1764	0.0047	0.0043	0.0035	0.0921	0.0103	0.0051	0.0027	0.0032	0.1348	0.092	0.0084	0.0104	0.0047	0.0185	0.005	0.0074	0.175
1	rs6662390	166343894	1.14	0.275532638758866	1.68	0.285465824887251	0.00988709604642369	0.00330742745780026	0.1381	0.0689	0.0039	0.0033	0.0055	0.0035	0.0027	0.012	0.1765	0.0047	0.0043	0.0036	0.0921	0.0103	0.0051	0.0027	0.0032	0.1347	0.092	0.0084	0.0104	0.0047	0.0185	0.005	0.0075	0.175
1	rs6672749	166346943	1.15	0.246899131395369	1.68	0.285465824887251	0.0114807318890776	0.024889802270672	0.1382	0.0688	0.004	0.0034	0.0054	0.0036	0.0028	0.0119	0.1766	0.0046	0.0043	0.0037	0.0918	0.0103	0.0051	0.0029	0.0033	0.1343	0.0916	0.0084	0.0103	0.0048	0.0186	0.005	0.0075	0.175
1	rs72687811	166347746	1.15	0.246899131395369	1.67	0.308662716071979	0.0101246907982414	0.0236203135640135	0.1382	0.0687	0.004	0.0034	0.0054	0.0036	0.0028	0.0118	0.1767	0.0046	0.0043	0.0037	0.0917	0.0103	0.0051	0.0029	0.0034	0.1342	0.0915	0.0084	0.0103	0.0048	0.0186	0.0051	0.0075	0.175
1	rs10494463	166350561	1.15	0.246899131395369	1.67	0.308662716071979	0.0123040664595469	0.049375805486924	0.1381	0.0687	0.004	0.0034	0.0054	0.0036	0.0028	0.0118	0.1766	0.0046	0.0043	0.0037	0.0917	0.0103	0.0051	0.0029	0.0034	0.1343	0.0914	0.0084	0.0103	0.0049	0.0186	0.0051	0.0075	0.1749
1	rs56126306	166355864	1.15	0.246899131395369	1.67	0.308662716071979	0.0128998809411904	0.0747373861482215	0.1381	0.0687	0.0041	0.0035	0.0054	0.0037	0.0029	0.0117	0.1765	0.0046	0.0043	0.0038	0.0917	0.0103	0.005	0.0029	0.0035	0.1344	0.0912	0.0084	0.0104	0.0049	0.0187	0.0051	0.0075	0.1749
1	rs4542197	166364063	1.15	0.246899131395369	1.67	0.308662716071979	0.00941472274479443	0.0866626688665699	0.138	0.0687	0.0042	0.0037	0.0055	0.0037	0.003	0.0116	0.1764	0.0046	0.0043	0.0039	0.0917	0.0103	0.0049	0.003	0.0037	0.1347	0.0906	0.0083	0.0104	0.005	0.0188	0.0052	0.0075	0.1746
1	rs77958594	166365665	1.15	0.246899131395369	1.65	0.358901199458623	0.0130442583285923	0.140802799448455	0.1358	0.0682	0.0052	0.0049	0.0056	0.004	0.004	0.0102	0.1754	0.0047	0.0042	0.0051	0.0928	0.01	0.0056	0.0035	0.0049	0.1351	0.0876	0.0072	0.0098	0.0059	0.0202	0.0056	0.008	0.1724
1	rs116839211	166367477	1.15	0.246899131395369	1.65	0.358901199458623	0.0196682964202673	0.201144429922278	0.1354	0.0681	0.0053	0.0051	0.0056	0.0041	0.0042	0.0101	0.1753	0.0047	0.0041	0.0052	0.0929	0.0099	0.0057	0.0036	0.005	0.1351	0.0872	0.0071	0.0098	0.0061	0.0204	0.0057	0.0081	0.1721
1	rs12562373	166367755	1.14	0.275532638758866	1.65	0.358901199458623	0.0203679378666942	0.183409950093433	0.1354	0.0681	0.0054	0.0052	0.0056	0.0041	0.0042	0.0101	0.1752	0.0048	0.0041	0.0053	0.0929	0.0099	0.0057	0.0036	0.0051	0.1351	0.0871	0.0071	0.0097	0.0061	0.0204	0.0057	0.0081	0.172
1	rs78565683	166369416	1.14	0.275532638758866	1.65	0.358901199458623	0.033669781743381	0.265693967193314	0.1351	0.068	0.0055	0.0053	0.0057	0.0042	0.0043	0.0098	0.175	0.0047	0.0042	0.0054	0.0931	0.0099	0.0058	0.0037	0.0052	0.1353	0.0868	0.0069	0.0097	0.0062	0.0206	0.0057	0.0082	0.1717
1	rs115139972	166389714	1.14	0.275532638758866	1.65	0.358901199458623	0.0359875624198755	0.2668404056607	0.135	0.0679	0.0055	0.0054	0.0057	0.0042	0.0043	0.0097	0.1749	0.0047	0.0042	0.0054	0.0932	0.01	0.0058	0.0037	0.0052	0.1353	0.0867	0.0069	0.0097	0.0062	0.0207	0.0058	0.0082	0.1716
1	rs34622917	166403177	1.14	0.275532638758866	1.66	0.333131717406117	0.0357522423007528	0.257712213404858	0.135	0.0679	0.0055	0.0054	0.0057	0.0042	0.0043	0.0097	0.1749	0.0047	0.0042	0.0054	0.0932	0.01	0.0058	0.0037	0.0052	0.1353	0.0867	0.0069	0.0097	0.0062	0.0207	0.0058	0.0083	0.1716
1	rs12131299	166405401	1.14	0.275532638758866	1.66	0.333131717406117	0.0337323710276183	0.207671127344296	0.135	0.0679	0.0055	0.0054	0.0057	0.0042	0.0043	0.0097	0.1748	0.0047	0.0042	0.0054	0.0933	0.01	0.0058	0.0037	0.0052	0.1351	0.0867	0.0069	0.0097	0.0062	0.0207	0.0057	0.0083	0.1717
1	rs12134834	166406002	1.14	0.275532638758866	1.66	0.333131717406117	0.0326671022460737	0.186462995942521	0.135	0.0679	0.0055	0.0054	0.0057	0.0042	0.0043	0.0097	0.1748	0.0047	0.0042	0.0054	0.0933	0.01	0.0058	0.0037	0.0052	0.1351	0.0867	0.0069	0.0097	0.0062	0.0207	0.0058	0.0083	0.1717
1	rs76025126	166406894	1.14	0.275532638758866	1.65	0.358901199458623	0.0328634849028772	0.194480879875135	0.1349	0.0679	0.0055	0.0054	0.0057	0.0042	0.0043	0.0097	0.1748	0.0047	0.0042	0.0054	0.0933	0.01	0.0058	0.0037	0.0052	0.1351	0.0866	0.0069	0.0097	0.0062	0.0207	0.0058	0.0083	0.1717
1	rs148979112	166407354	1.14	0.275532638758866	1.65	0.358901199458623	0.0303625894998186	0.198219832327859	0.1348	0.0679	0.0055	0.0054	0.0057	0.0042	0.0044	0.0097	0.1748	0.0047	0.0042	0.0054	0.0932	0.01	0.0058	0.0037	0.0053	0.1351	0.0866	0.0069	0.0097	0.0063	0.0207	0.0058	0.0083	0.1718
1	rs11586145	166407490	1.14	0.275532638758866	1.65	0.358901199458623	0.0302812200474787	0.19968033298259	0.1348	0.0679	0.0055	0.0054	0.0057	0.0042	0.0044	0.0097	0.1748	0.0047	0.0042	0.0054	0.0932	0.01	0.0058	0.0037	0.0053	0.1351	0.0866	0.0069	0.0097	0.0063	0.0207	0.0058	0.0083	0.1718
1	rs1389777	166415666	1.14	0.275532638758866	1.65	0.358901199458623	0.027648718788514	0.18108100866617	0.1347	0.0679	0.0056	0.0054	0.0058	0.0043	0.0044	0.0097	0.1749	0.0046	0.0043	0.0055	0.0932	0.01	0.0058	0.0038	0.0053	0.1348	0.0865	0.0069	0.0098	0.0063	0.0208	0.0058	0.0081	0.1718
1	rs61835233	166417771	1.14	0.275532638758866	1.64	0.38599849551783	0.0259240823019847	0.182700060279102	0.1347	0.068	0.0056	0.0054	0.0059	0.0044	0.0044	0.0097	0.1749	0.0046	0.0044	0.0055	0.0932	0.0101	0.0058	0.0038	0.0053	0.1344	0.0864	0.0069	0.0098	0.0063	0.0208	0.0058	0.008	0.1719
1	rs12043123	166418350	1.14	0.275532638758866	1.64	0.38599849551783	0.0253973798783102	0.183409950093433	0.1347	0.068	0.0056	0.0054	0.0059	0.0044	0.0044	0.0097	0.1749	0.0046	0.0045	0.0055	0.0932	0.0101	0.0058	0.0038	0.0053	0.1343	0.0864	0.0069	0.0098	0.0063	0.0208	0.0058	0.008	0.1719
1	rs17428138	166421078	1.14	0.275532638758866	1.64	0.38599849551783	0.0262165383236425	0.28550624581189	0.1347	0.068	0.0055	0.0054	0.0059	0.0044	0.0045	0.0097	0.175	0.0044	0.0045	0.0055	0.0933	0.0101	0.0057	0.0038	0.0053	0.1342	0.0864	0.0069	0.0098	0.0063	0.0208	0.0059	0.008	0.1719
1	rs2311321	166423858	1.14	0.275532638758866	1.64	0.38599849551783	0.026574811644508	0.297055244751062	0.1347	0.068	0.0055	0.0054	0.0059	0.0044	0.0045	0.0097	0.175	0.0044	0.0045	0.0055	0.0933	0.0101	0.0057	0.0038	0.0053	0.1342	0.0864	0.0069	0.0098	0.0063	0.0208	0.0059	0.008	0.1719
1	rs116002189	166425837	1.14	0.275532638758866	1.64	0.38599849551783	0.0196682964202673	0.306225787468141	0.1347	0.068	0.0055	0.0053	0.0059	0.0044	0.0045	0.0097	0.1751	0.0042	0.0045	0.0055	0.0935	0.0101	0.0057	0.0038	0.0053	0.1342	0.0863	0.0069	0.0098	0.0063	0.0208	0.0059	0.0081	0.1719
1	rs4657557	166436226	1.14	0.275532638758866	1.64	0.38599849551783	0.0167686959156071	0.308981186909106	0.1345	0.0682	0.0055	0.0053	0.0059	0.0045	0.0046	0.0097	0.1754	0.0043	0.0046	0.0058	0.0938	0.0103	0.0056	0.0039	0.0053	0.1336	0.0857	0.0067	0.0097	0.0063	0.0208	0.0059	0.0083	0.1719
1	rs2172714	166452024	1.13	0.306408690300974	1.64	0.38599849551783	0.00912229080716088	0.34743829781833	0.1346	0.0682	0.0055	0.005	0.006	0.0045	0.0046	0.0095	0.1762	0.0045	0.0049	0.0061	0.095	0.0103	0.0057	0.0041	0.0053	0.1325	0.0847	0.0061	0.009	0.0066	0.0211	0.0061	0.0087	0.1715
1	rs4657561	166454075	1.13	0.306408690300974	1.64	0.38599849551783	0.00889335758955321	0.328960794301341	0.1346	0.0682	0.0055	0.005	0.006	0.0045	0.0046	0.0095	0.1762	0.0045	0.0049	0.0061	0.095	0.0103	0.0057	0.0041	0.0053	0.1325	0.0847	0.0061	0.009	0.0066	0.0212	0.0061	0.0087	0.1715
1	rs16857204	166454293	1.13	0.306408690300974	1.64	0.38599849551783	0.00894068756304175	0.333982135029116	0.1346	0.0682	0.0055	0.005	0.006	0.0045	0.0046	0.0095	0.1762	0.0045	0.0049	0.0061	0.095	0.0103	0.0057	0.0041	0.0053	0.1325	0.0847	0.0061	0.009	0.0066	0.0212	0.0061	0.0087	0.1715
1	rs7544608	166458160	1.12	0.339600448506511	1.64	0.38599849551783	0.00906464228883198	0.34743829781833	0.1341	0.0683	0.0054	0.005	0.006	0.0045	0.0046	0.0095	0.1765	0.0045	0.0048	0.0061	0.0951	0.0103	0.0057	0.0041	0.0053	0.1328	0.0847	0.0061	0.009	0.0064	0.0212	0.0061	0.0087	0.1712
1	rs11583236	166458826	1.13	0.306408690300974	1.64	0.38599849551783	0.00990758731855145	0.388443529293688	0.1339	0.0681	0.0054	0.005	0.006	0.0045	0.0046	0.0094	0.1765	0.0046	0.0049	0.0061	0.0951	0.0103	0.0057	0.0041	0.0052	0.1328	0.0849	0.0061	0.0089	0.0064	0.0212	0.0061	0.0088	0.1711
1	rs10918488	166459430	1.12	0.339600448506511	1.64	0.38599849551783	0.00848503139724569	0.359164633651009	0.1338	0.0686	0.0053	0.0048	0.006	0.0043	0.0046	0.0094	0.177	0.0047	0.0049	0.0061	0.0953	0.0105	0.0058	0.004	0.005	0.1327	0.0847	0.0061	0.0088	0.0066	0.0216	0.006	0.0088	0.1704
1	rs6680174	166459849	1.11	0.375177619549844	1.64	0.38599849551783	0.00532893786919685	0.37835804982913	0.133	0.0689	0.0052	0.0044	0.0061	0.0042	0.0045	0.0093	0.1785	0.0048	0.005	0.0061	0.0961	0.0106	0.0055	0.0038	0.0048	0.1336	0.0842	0.006	0.0085	0.0065	0.0219	0.0059	0.0088	0.1697
1	rs61836871	166460202	1.11	0.375177619549844	1.65	0.358901199458623	0.00906943572700054	0.55760989768444	0.1327	0.0701	0.0049	0.0041	0.0063	0.0041	0.0044	0.0094	0.1788	0.0048	0.005	0.0058	0.0974	0.0105	0.0053	0.0036	0.0046	0.1343	0.0839	0.0061	0.0081	0.0065	0.0218	0.0057	0.0089	0.1686
1	rs6658665	166460696	1.1	0.413206464175836	1.64	0.38599849551783	0.0443221921113195	0.51396798180011	0.1321	0.0718	0.0045	0.0038	0.0065	0.0039	0.0041	0.0094	0.1788	0.0048	0.0051	0.0054	0.0988	0.0121	0.005	0.0035	0.0044	0.1349	0.0831	0.0063	0.0076	0.0066	0.0218	0.0054	0.0093	0.1667
1	rs116804278	166462364	1.09	0.453749840114468	1.64	0.38599849551783	0.103769568130063	0.722927875368149	0.1315	0.0727	0.0044	0.0037	0.0067	0.004	0.004	0.0096	0.1788	0.0048	0.0053	0.0053	0.0998	0.012	0.005	0.0034	0.0042	0.1353	0.0827	0.0062	0.0073	0.0069	0.0218	0.0054	0.0094	0.1656
1	rs75209939	166475132	1.09	0.453749840114468	1.64	0.38599849551783	0.0981984979849607	0.701008652442496	0.1313	0.0729	0.0044	0.0037	0.0067	0.004	0.004	0.0096	0.1788	0.0048	0.0053	0.0053	0.1	0.012	0.005	0.0033	0.0042	0.1354	0.0827	0.0063	0.0072	0.0069	0.0218	0.0054	0.0094	0.1653
1	rs10753738	166482391	1.09	0.453749840114468	1.64	0.38599849551783	0.0587523492011182	0.350421645068265	0.1312	0.073	0.0044	0.0037	0.0068	0.004	0.004	0.0097	0.1788	0.0048	0.0054	0.0053	0.1001	0.012	0.005	0.0033	0.0042	0.1354	0.0826	0.0063	0.0072	0.007	0.0218	0.0054	0.0094	0.1652
1	rs10918499	166482422	1.09	0.453749840114468	1.64	0.38599849551783	0.0593024251012532	0.358162325622447	0.1312	0.073	0.0044	0.0037	0.0068	0.004	0.004	0.0097	0.1788	0.0048	0.0054	0.0053	0.1001	0.012	0.005	0.0033	0.0042	0.1354	0.0826	0.0063	0.0072	0.007	0.0218	0.0054	0.0094	0.1652
1	rs994963	166488311	1.09	0.453749840114468	1.63	0.414449909043039	0.0774828966997719	0.369863050642784	0.1313	0.073	0.0044	0.0037	0.0068	0.0039	0.004	0.0097	0.1787	0.0048	0.0054	0.0052	0.1	0.0122	0.005	0.0033	0.0043	0.1354	0.0826	0.0062	0.0072	0.0071	0.0218	0.0054	0.0094	0.165
1	rs17429732	166489372	1.09	0.453749840114468	1.63	0.414449909043039	0.0782520417834099	0.379630592788121	0.1314	0.073	0.0044	0.0037	0.0068	0.0039	0.004	0.0097	0.1787	0.0048	0.0054	0.0052	0.1	0.0123	0.005	0.0033	0.0043	0.1354	0.0826	0.0062	0.0072	0.0071	0.0218	0.0054	0.0094	0.165
1	rs16857312	166491025	1.09	0.453749840114468	1.63	0.414449909043039	0.0816945622296276	0.410262900805693	0.1314	0.073	0.0044	0.0037	0.0068	0.0039	0.004	0.0097	0.1787	0.0048	0.0054	0.0052	0.1	0.0123	0.005	0.0033	0.0043	0.1354	0.0826	0.0062	0.0072	0.0071	0.0218	0.0054	0.0094	0.165
1	rs12118962	166493260	1.09	0.453749840114468	1.63	0.414449909043039	0.0840272016487738	0.379630592788121	0.1314	0.073	0.0044	0.0037	0.0068	0.0039	0.004	0.0097	0.1787	0.0048	0.0054	0.0053	0.0999	0.0123	0.005	0.0033	0.0043	0.1355	0.0825	0.0062	0.0072	0.0071	0.0219	0.0054	0.0094	0.165
1	rs11802219	166493918	1.09	0.453749840114468	1.63	0.414449909043039	0.0920098583727754	0.398344180711988	0.1314	0.073	0.0044	0.0037	0.0068	0.0039	0.004	0.0097	0.1787	0.0048	0.0054	0.0053	0.0998	0.0123	0.0051	0.0033	0.0043	0.1355	0.0825	0.0062	0.0072	0.0072	0.0219	0.0053	0.0094	0.165
1	rs76987739	166499363	1.08	0.496867270490283	1.63	0.414449909043039	0.0728229586636821	0.454986217456668	0.1308	0.0725	0.004	0.0036	0.0068	0.0041	0.0041	0.0097	0.1782	0.0051	0.0056	0.0051	0.1007	0.0121	0.005	0.0035	0.0041	0.137	0.0821	0.0061	0.0068	0.007	0.0223	0.0052	0.0096	0.1649
1	rs12239292	166500569	1.08	0.496867270490283	1.63	0.414449909043039	0.0594128484368138	0.328960794301341	0.1307	0.0723	0.004	0.0036	0.0067	0.0042	0.0042	0.0098	0.1782	0.0051	0.0056	0.005	0.1008	0.012	0.005	0.0035	0.0041	0.1375	0.082	0.0061	0.0067	0.007	0.0223	0.0051	0.0096	0.1649
1	rs77155143	166500963	1.08	0.496867270490283	1.62	0.444280725791627	0.060394175559787	0.331040118445751	0.1307	0.0722	0.0039	0.0036	0.0067	0.0041	0.0042	0.0098	0.1782	0.0052	0.0056	0.0051	0.1009	0.012	0.005	0.0035	0.0041	0.1375	0.0821	0.0061	0.0067	0.007	0.0223	0.0051	0.0096	0.1649
1	rs436272	166502491	1.08	0.496867270490283	1.62	0.444280725791627	0.063344647764879	0.304313344114709	0.1309	0.0723	0.0039	0.0035	0.0067	0.0041	0.0041	0.0098	0.178	0.0051	0.0056	0.0051	0.1014	0.0118	0.005	0.0035	0.004	0.1378	0.0822	0.006	0.0067	0.0071	0.0222	0.005	0.0095	0.165
1	rs10918509	166503881	1.08	0.496867270490283	1.62	0.444280725791627	0.0679658064701108	0.27757517708585	0.1311	0.0723	0.0038	0.0034	0.0067	0.004	0.004	0.0098	0.1777	0.0051	0.0055	0.0051	0.1017	0.0117	0.005	0.0034	0.0039	0.138	0.0826	0.0059	0.0066	0.0072	0.0222	0.005	0.0095	0.165
1	rs76521090	166509374	1.08	0.496867270490283	1.62	0.444280725791627	0.0908655195338897	0.210960407392729	0.1319	0.0721	0.0034	0.0031	0.0064	0.0039	0.0036	0.0097	0.1766	0.0052	0.0056	0.005	0.1025	0.0115	0.0047	0.0031	0.0036	0.1395	0.0839	0.0061	0.0066	0.0072	0.0224	0.0046	0.0094	0.1649
1	rs73015688	166512797	1.08	0.496867270490283	1.62	0.444280725791627	0.138621728814156	0.159623183808191	0.1325	0.0719	0.003	0.0029	0.0061	0.0038	0.0032	0.0097	0.1755	0.0052	0.0056	0.0048	0.1032	0.0114	0.0045	0.003	0.0035	0.1408	0.0848	0.0063	0.0066	0.0072	0.0225	0.0042	0.0093	0.1647
1	rs116834570	166514785	1.08	0.496867270490283	1.61	0.475515229965307	0.141534294240855	0.14666892629045	0.1324	0.072	0.003	0.0029	0.0061	0.0038	0.0032	0.0097	0.1753	0.0052	0.0056	0.0048	0.1032	0.0114	0.0045	0.0029	0.0035	0.1409	0.0849	0.0063	0.0066	0.0072	0.0226	0.0042	0.0093	0.1648
1	rs61835397	166527026	1.08	0.496867270490283	1.61	0.475515229965307	0.144999674374644	0.138131894503639	0.1324	0.072	0.003	0.0029	0.0061	0.0038	0.0032	0.0097	0.1753	0.0052	0.0056	0.0048	0.1032	0.0114	0.0045	0.0029	0.0035	0.141	0.085	0.0064	0.0066	0.0072	0.0226	0.0042	0.0093	0.1648
1	rs12568568	166532424	1.08	0.496867270490283	1.6	0.508176723760061	0.155696320520657	0.13113168761125	0.1324	0.0721	0.003	0.0029	0.006	0.0038	0.0032	0.0097	0.1753	0.0052	0.0056	0.0048	0.1033	0.0114	0.0045	0.003	0.0036	0.141	0.0849	0.0064	0.0066	0.0072	0.0226	0.0041	0.0093	0.1649
1	rs1546136	166533141	1.08	0.496867270490283	1.6	0.508176723760061	0.156168695665484	0.132665642787072	0.1323	0.0721	0.003	0.0029	0.006	0.0039	0.0033	0.0097	0.1752	0.0052	0.0056	0.0048	0.1033	0.0113	0.0045	0.003	0.0036	0.141	0.085	0.0064	0.0066	0.0072	0.0226	0.0041	0.0092	0.1649
1	rs764024	166533517	1.08	0.496867270490283	1.6	0.508176723760061	0.155898663706948	0.131492025040899	0.1324	0.0721	0.003	0.0029	0.0059	0.0039	0.0033	0.0097	0.1751	0.0052	0.0056	0.0048	0.1033	0.0114	0.0045	0.003	0.0037	0.1412	0.085	0.0064	0.0066	0.0072	0.0226	0.004	0.0092	0.165
1	rs116317144	166542402	1.07	0.542615033110665	1.59	0.542287549749139	0.157353324909769	0.139787500270611	0.1325	0.0722	0.0029	0.0029	0.0057	0.0039	0.0034	0.0097	0.1748	0.0051	0.0055	0.0047	0.1032	0.0113	0.0044	0.0031	0.0039	0.1415	0.0853	0.0064	0.0065	0.0071	0.0226	0.004	0.0092	0.1651
1	rs10494465	166543451	1.07	0.542615033110665	1.59	0.542287549749139	0.155191140438552	0.142748515665809	0.1325	0.0722	0.0029	0.0029	0.0057	0.0039	0.0034	0.0097	0.1747	0.0051	0.0055	0.0047	0.1032	0.0113	0.0044	0.0031	0.0039	0.1415	0.0855	0.0064	0.0065	0.0071	0.0225	0.004	0.0092	0.1651
1	rs115818815	166544580	1.07	0.542615033110665	1.59	0.542287549749139	0.151482895014926	0.145077461714473	0.1324	0.0721	0.0029	0.0029	0.0057	0.0039	0.0034	0.0097	0.1747	0.0051	0.0055	0.0047	0.1032	0.0113	0.0044	0.0031	0.0039	0.1415	0.0858	0.0064	0.0064	0.0071	0.0225	0.004	0.0092	0.1651
1	rs10918532	166545275	1.07	0.542615033110665	1.59	0.542287549749139	0.151449728249586	0.147514002725203	0.1324	0.0721	0.0029	0.0029	0.0057	0.0039	0.0034	0.0097	0.1746	0.0051	0.0055	0.0047	0.1032	0.0113	0.0044	0.0031	0.0039	0.1414	0.0859	0.0064	0.0064	0.0071	0.0225	0.004	0.0092	0.1652
1	rs17431127	166552269	1.07	0.542615033110665	1.56	0.653525583231	0.133981459742054	0.124178823883261	0.1326	0.072	0.0029	0.0029	0.0056	0.0039	0.0033	0.0098	0.1745	0.0051	0.0054	0.0046	0.1032	0.0112	0.0043	0.003	0.0039	0.1418	0.0861	0.0064	0.0064	0.007	0.0226	0.004	0.0091	0.1652
1	Affx-35414842	166552924	1.07	0.542615033110665	1.56	0.653525583231	0.130070900615753	0.119970831647177	0.1326	0.072	0.0029	0.0029	0.0056	0.0038	0.0033	0.0099	0.1745	0.0052	0.0053	0.0046	0.1032	0.0111	0.0043	0.003	0.0039	0.1418	0.0862	0.0064	0.0064	0.0069	0.0226	0.004	0.0091	0.1653
1	rs79343225	166579064	1.07	0.542615033110665	1.56	0.653525583231	0.0960990680790236	0.0982345859495385	0.1327	0.0722	0.0028	0.0027	0.0056	0.0036	0.0031	0.0102	0.1745	0.0051	0.005	0.0044	0.1029	0.0107	0.0041	0.0029	0.0038	0.1421	0.0869	0.0066	0.0062	0.0068	0.0225	0.004	0.009	0.1664
1	rs7546913	166582292	1.07	0.542615033110665	1.56	0.653525583231	0.0973857062360813	0.103367180811533	0.1327	0.0722	0.0028	0.0027	0.0056	0.0036	0.0031	0.0102	0.1745	0.0051	0.005	0.0044	0.103	0.0107	0.0041	0.0029	0.0038	0.1421	0.0869	0.0066	0.0062	0.0068	0.0225	0.004	0.0091	0.1664
1	rs501230	166582502	1.07	0.542615033110665	1.56	0.653525583231	0.089971020727302	0.0909249139739374	0.1327	0.0723	0.0028	0.0027	0.0056	0.0036	0.0031	0.0102	0.1746	0.0051	0.005	0.0044	0.103	0.0103	0.0041	0.0029	0.0038	0.142	0.0871	0.0066	0.0062	0.0068	0.0225	0.0039	0.0091	0.1665
1	rs714339	166595209	1.07	0.542615033110665	1.56	0.653525583231	0.0885800941111959	0.0887448420242595	0.1329	0.0721	0.0028	0.0027	0.0056	0.0036	0.0031	0.0102	0.1746	0.0051	0.005	0.0044	0.103	0.0103	0.0041	0.0028	0.0037	0.1419	0.0872	0.0066	0.0062	0.0068	0.0224	0.0039	0.0091	0.1667
1	rs489144	166600636	1.07	0.542615033110665	1.56	0.653525583231	0.0829929192835998	0.0880485892603067	0.133	0.072	0.0028	0.0027	0.0056	0.0037	0.0031	0.0102	0.1744	0.0051	0.005	0.0044	0.1031	0.0103	0.0042	0.0028	0.0037	0.142	0.087	0.0067	0.0062	0.0067	0.0224	0.004	0.0091	0.1668
1	rs72695777	166603523	1.08	0.496867270490283	1.56	0.653525583231	0.0974110418693169	0.0830101650177702	0.1332	0.0718	0.0027	0.0027	0.0056	0.0037	0.0031	0.0102	0.1743	0.0051	0.005	0.0044	0.1034	0.0103	0.0042	0.0028	0.0037	0.1419	0.0869	0.0067	0.0062	0.0068	0.0224	0.004	0.0091	0.1668
1	rs72697323	166617824	1.07	0.542615033110665	1.56	0.653525583231	0.0959735051881088	0.0881258425092781	0.1336	0.0715	0.0027	0.0026	0.0055	0.0038	0.0031	0.0102	0.1742	0.0051	0.005	0.0043	0.1039	0.0103	0.0043	0.0028	0.0037	0.1418	0.0868	0.0067	0.0061	0.0067	0.0225	0.004	0.0091	0.1668
1	rs525038	166622906	1.07	0.542615033110665	1.56	0.653525583231	0.0951723446972951	0.0926525454167804	0.1337	0.0713	0.0027	0.0026	0.0055	0.0038	0.0031	0.0102	0.1741	0.0051	0.005	0.0043	0.104	0.0103	0.0043	0.0028	0.0037	0.1417	0.0868	0.0067	0.0061	0.0067	0.0225	0.004	0.0091	0.1669
1	rs566841	166628002	1.08	0.496867270490283	1.57	0.614941920479678	0.0578611920322298	0.0997717665171424	0.1338	0.0712	0.0027	0.0026	0.0055	0.0038	0.0031	0.0102	0.174	0.0049	0.005	0.0042	0.1032	0.0103	0.0043	0.0028	0.0037	0.1425	0.0875	0.0067	0.0061	0.0065	0.0225	0.004	0.0091	0.1671
1	rs80214004	166629358	1.07	0.542615033110665	1.57	0.614941920479678	0.0567108239682837	0.0980733211585958	0.1338	0.0712	0.0027	0.0026	0.0055	0.0038	0.0031	0.0102	0.1741	0.0049	0.005	0.0042	0.103	0.0103	0.0043	0.0028	0.0037	0.1425	0.0875	0.0067	0.0061	0.0065	0.0225	0.004	0.0091	0.1671
1	rs6666071	166633519	1.08	0.496867270490283	1.57	0.614941920479678	0.0533685581225239	0.0999341173109123	0.1337	0.0711	0.0027	0.0026	0.0055	0.0038	0.0031	0.0102	0.174	0.005	0.005	0.0042	0.1031	0.0103	0.0043	0.0028	0.0037	0.1425	0.0875	0.0067	0.0061	0.0064	0.0225	0.004	0.0091	0.1673
1	rs519561	166633759	1.08	0.496867270490283	1.57	0.614941920479678	0.0531801894335886	0.101645008448666	0.1336	0.0711	0.0027	0.0026	0.0055	0.0038	0.0031	0.0102	0.1739	0.005	0.005	0.0042	0.1031	0.0103	0.0043	0.0028	0.0037	0.1425	0.0875	0.0067	0.0061	0.0064	0.0225	0.004	0.0091	0.1673
1	rs7548967	166647857	1.07	0.542615033110665	1.57	0.614941920479678	0.0454662762199579	0.0930469842341008	0.1338	0.0706	0.0026	0.0026	0.0055	0.0038	0.0031	0.0102	0.1735	0.0049	0.0049	0.0042	0.1035	0.0103	0.0043	0.0027	0.0036	0.1428	0.0886	0.0067	0.0061	0.0064	0.0225	0.004	0.0091	0.1665
1	rs4657583	166652275	1.07	0.542615033110665	1.57	0.614941920479678	0.0442013265551626	0.0908466920878404	0.1339	0.0705	0.0026	0.0026	0.0055	0.0037	0.003	0.0102	0.1733	0.0049	0.0049	0.0042	0.1038	0.0103	0.0042	0.0027	0.0036	0.1428	0.089	0.0067	0.0061	0.0064	0.0225	0.004	0.0091	0.1662
1	rs78365625	166658530	1.07	0.542615033110665	1.57	0.614941920479678	0.0566572771875976	0.0879713630836043	0.1339	0.0705	0.0026	0.0026	0.0055	0.0037	0.003	0.0102	0.1734	0.0049	0.0049	0.004	0.1038	0.0103	0.0042	0.0027	0.0036	0.1429	0.0888	0.0067	0.0061	0.0065	0.0225	0.0039	0.0091	0.1663
1	rs78207224	166662734	1.07	0.542615033110665	1.57	0.614941920479678	0.0565502846560853	0.0872005922721465	0.1338	0.0705	0.0026	0.0026	0.0055	0.0037	0.003	0.0102	0.1734	0.0049	0.0049	0.004	0.1038	0.0103	0.0042	0.0027	0.0036	0.1429	0.0888	0.0067	0.0061	0.0065	0.0225	0.0039	0.0091	0.1663
1	rs12741024	166673555	1.07	0.542615033110665	1.57	0.614941920479678	0.0607672572123934	0.119883745808456	0.1321	0.0694	0.0027	0.0026	0.0057	0.0038	0.0029	0.0101	0.1729	0.0047	0.0048	0.004	0.1054	0.0108	0.0044	0.0031	0.0035	0.1435	0.0905	0.0068	0.0061	0.0066	0.0218	0.0041	0.0093	0.1653
1	rs12027782	166674869	1.06	0.591046266007479	1.58	0.577869115575703	0.0715881831203257	0.124708639575844	0.1318	0.0692	0.0027	0.0026	0.0058	0.0038	0.0027	0.0101	0.1728	0.0047	0.0048	0.0039	0.1056	0.0109	0.0044	0.0031	0.0035	0.1436	0.0908	0.0069	0.0061	0.0066	0.0217	0.0041	0.0093	0.1652
1	rs12046226	166674952	1.06	0.591046266007479	1.58	0.577869115575703	0.0721724688804717	0.126125596555621	0.1318	0.0692	0.0027	0.0026	0.0058	0.0038	0.0027	0.0101	0.1728	0.0047	0.0048	0.0039	0.1056	0.0109	0.0044	0.0031	0.0035	0.1436	0.0908	0.0069	0.0061	0.0066	0.0217	0.0041	0.0093	0.1652
1	rs72703428	166696504	1.06	0.591046266007479	1.58	0.577869115575703	0.07254971140468	0.137215233806753	0.1317	0.0695	0.0027	0.0026	0.0058	0.0038	0.0028	0.0101	0.1727	0.0047	0.0048	0.0039	0.1055	0.0111	0.0044	0.0032	0.0035	0.1434	0.0909	0.0069	0.0061	0.0065	0.0216	0.0041	0.0093	0.1651
1	rs34928931	166701394	1.06	0.591046266007479	1.58	0.577869115575703	0.0760674458792313	0.146012857315485	0.1317	0.0696	0.0027	0.0026	0.0058	0.0038	0.0028	0.0101	0.1727	0.0047	0.0048	0.004	0.1055	0.0111	0.0044	0.0032	0.0035	0.1434	0.0909	0.0069	0.0061	0.0065	0.0216	0.0042	0.0093	0.1651
1	rs4657594	166706135	1.06	0.591046266007479	1.57	0.614941920479678	0.0761107473729986	0.151575649842152	0.1318	0.0695	0.0027	0.0027	0.0058	0.0038	0.0028	0.0101	0.1724	0.0047	0.0048	0.004	0.1056	0.0111	0.0044	0.0032	0.0036	0.1435	0.0907	0.0069	0.006	0.0065	0.0216	0.0041	0.0093	0.1651
1	rs529540	166732102	1.05	0.642211085129376	1.57	0.614941920479678	0.097867790427927	0.178561187598278	0.1315	0.0683	0.0031	0.0025	0.0061	0.0037	0.0026	0.0103	0.1712	0.0047	0.0045	0.0037	0.1077	0.0112	0.0046	0.0035	0.0034	0.1471	0.0897	0.0071	0.0058	0.0063	0.0211	0.004	0.0093	0.1641
1	rs78380746	166737282	1.05	0.642211085129376	1.57	0.614941920479678	0.0883416669260702	0.164190091256066	0.1314	0.0683	0.0032	0.0025	0.0061	0.0037	0.0026	0.0103	0.1711	0.0047	0.0045	0.0037	0.1077	0.0112	0.0045	0.0035	0.0034	0.1471	0.0897	0.0071	0.0058	0.0063	0.0211	0.0039	0.0093	0.164
1	rs72703477	166745107	1.05	0.642211085129376	1.57	0.614941920479678	0.0846980787930335	0.162824983309083	0.1314	0.0683	0.0032	0.0025	0.0061	0.0038	0.0026	0.0104	0.171	0.0047	0.0045	0.0037	0.1077	0.0112	0.0045	0.0035	0.0034	0.1472	0.0897	0.0071	0.0058	0.0063	0.0211	0.0039	0.0093	0.1639
1	rs858794	166763624	1.05	0.642211085129376	1.57	0.614941920479678	0.0756784481065056	0.163799650787437	0.1312	0.0682	0.0034	0.0025	0.0062	0.0038	0.0026	0.0104	0.1707	0.0047	0.0046	0.0037	0.1079	0.0112	0.0045	0.0035	0.0034	0.1473	0.0898	0.0071	0.0058	0.0063	0.0213	0.0039	0.0093	0.1636
1	rs61818478	166765147	1.05	0.642211085129376	1.57	0.614941920479678	0.073583124508146	0.158175275208145	0.1312	0.0682	0.0034	0.0025	0.0062	0.0038	0.0026	0.0104	0.1706	0.0047	0.0046	0.0037	0.1079	0.0112	0.0045	0.0035	0.0034	0.1473	0.0898	0.0071	0.0058	0.0063	0.0213	0.0039	0.0093	0.1636
1	rs858802	166767772	1.05	0.642211085129376	1.57	0.614941920479678	0.0851161983943261	0.188712817630702	0.1308	0.0681	0.0034	0.0025	0.0063	0.0038	0.0027	0.0106	0.1702	0.0048	0.0046	0.0038	0.1086	0.011	0.0046	0.0035	0.0034	0.1474	0.0897	0.0071	0.0058	0.0063	0.0212	0.0038	0.0093	0.1636
1	rs116474193	166774156	1.05	0.642211085129376	1.57	0.614941920479678	0.080095603538812	0.171075384045467	0.1309	0.0681	0.0034	0.0025	0.0063	0.0038	0.0027	0.0106	0.1701	0.0048	0.0047	0.0038	0.1087	0.011	0.0046	0.0035	0.0034	0.1474	0.0897	0.0071	0.0058	0.0063	0.0213	0.0038	0.0093	0.1635
1	rs858818	166774997	1.05	0.642211085129376	1.57	0.614941920479678	0.0853024508539831	0.177556673590992	0.1309	0.068	0.0034	0.0025	0.0064	0.0038	0.0027	0.0107	0.17	0.0048	0.0047	0.0038	0.1088	0.0109	0.0046	0.0035	0.0034	0.1474	0.0897	0.0071	0.0058	0.0063	0.0213	0.0038	0.0093	0.1634
1	rs2312232	166783658	1.04	0.69615671060944	1.57	0.614941920479678	0.0939785159000939	0.211279633482853	0.1307	0.0678	0.0034	0.0026	0.0065	0.0038	0.0028	0.0109	0.1698	0.0049	0.0047	0.0038	0.1091	0.011	0.0046	0.0036	0.0034	0.1474	0.0899	0.0071	0.0058	0.0063	0.0215	0.0038	0.0092	0.1629
1	rs2223202	166783688	1.04	0.69615671060944	1.57	0.614941920479678	0.0962750294678621	0.213625497193365	0.1307	0.0678	0.0034	0.0026	0.0065	0.0038	0.0028	0.0109	0.1698	0.005	0.0047	0.0038	0.1091	0.011	0.0046	0.0036	0.0034	0.1474	0.0899	0.0071	0.0058	0.0063	0.0216	0.0038	0.0092	0.1628
1	rs115806090	166796662	1.04	0.69615671060944	1.57	0.614941920479678	0.0753983059705949	0.175753492053832	0.1306	0.0676	0.0034	0.0025	0.0066	0.0038	0.0028	0.011	0.1695	0.005	0.0047	0.0038	0.1092	0.011	0.0046	0.0036	0.0033	0.1474	0.09	0.0071	0.0057	0.0062	0.0217	0.0038	0.0092	0.1627
1	rs56290988	166811149	1.04	0.69615671060944	1.57	0.614941920479678	0.0597449357783728	0.216087116348396	0.1303	0.067	0.0034	0.0026	0.0067	0.0039	0.003	0.0115	0.1684	0.0052	0.0048	0.0037	0.11	0.0107	0.0045	0.0037	0.0032	0.1478	0.0904	0.0073	0.0057	0.0058	0.0224	0.0037	0.0094	0.162
1	rs2232521	166821633	1.04	0.69615671060944	1.56	0.653525583231	0.0538845609989589	0.240758311008166	0.1297	0.0667	0.0034	0.0026	0.0068	0.0039	0.0031	0.0118	0.1683	0.0053	0.0048	0.0037	0.1094	0.0109	0.0045	0.0037	0.0032	0.1478	0.0905	0.0074	0.0057	0.0056	0.0227	0.0037	0.0095	0.1623
1	rs2272792	166829522	1.03	0.752927598544599	1.56	0.653525583231	0.0508050119649305	0.236881354710373	0.1296	0.0668	0.0033	0.0026	0.0068	0.0039	0.0031	0.0119	0.168	0.0053	0.0048	0.0037	0.1096	0.0109	0.0045	0.0037	0.0032	0.1478	0.0906	0.0075	0.0057	0.0055	0.0228	0.0036	0.0095	0.1623
1	rs114383799	166842931	1.03	0.752927598544599	1.56	0.653525583231	0.051137487048655	0.254880141437348	0.1295	0.067	0.0033	0.0026	0.0069	0.0039	0.0031	0.012	0.1674	0.0053	0.0049	0.0037	0.1099	0.0109	0.0044	0.0038	0.0032	0.1478	0.0907	0.0076	0.0056	0.0054	0.0229	0.0035	0.0095	0.1623
1	rs114685113	166853548	1.03	0.752927598544599	1.56	0.653525583231	0.0550314932731736	0.279318783831548	0.1295	0.0671	0.0033	0.0026	0.007	0.0039	0.0031	0.0121	0.1672	0.0053	0.0049	0.0037	0.1101	0.0109	0.0044	0.0038	0.0032	0.1478	0.0907	0.0076	0.0056	0.0053	0.023	0.0034	0.0095	0.1623
1	rs116194705	166857274	1.03	0.752927598544599	1.56	0.653525583231	0.0565859338684254	0.288086756597189	0.1295	0.0671	0.0033	0.0026	0.007	0.0039	0.0031	0.0121	0.1671	0.0053	0.0049	0.0037	0.1101	0.0108	0.0044	0.0038	0.0032	0.1478	0.0907	0.0076	0.0056	0.0053	0.023	0.0034	0.0094	0.1623
1	rs12139784	166860111	1.03	0.752927598544599	1.56	0.653525583231	0.0587523492011182	0.290085620434842	0.1295	0.0671	0.0033	0.0026	0.007	0.0039	0.0031	0.0121	0.167	0.0053	0.0049	0.0037	0.1102	0.0108	0.0044	0.0038	0.0032	0.1478	0.0907	0.0077	0.0056	0.0053	0.023	0.0034	0.0094	0.1623
1	rs6427044	166870475	1.03	0.752927598544599	1.57	0.614941920479678	0.0563367035052413	0.274213749542142	0.1295	0.0672	0.0033	0.0026	0.0071	0.0039	0.0031	0.0121	0.1667	0.0053	0.0049	0.0037	0.1098	0.0108	0.0044	0.0038	0.0032	0.1477	0.0907	0.0077	0.0056	0.0053	0.0231	0.0033	0.0094	0.1627
1	rs78186647	166870842	1.03	0.752927598544599	1.58	0.577869115575703	0.0564078374038403	0.275603154425905	0.1295	0.0672	0.0033	0.0026	0.0071	0.0039	0.0031	0.0122	0.1667	0.0053	0.0049	0.0037	0.1098	0.0108	0.0044	0.0038	0.0032	0.1477	0.0907	0.0077	0.0056	0.0053	0.0231	0.0033	0.0094	0.1628
1	rs34524508	166873226	1.03	0.752927598544599	1.57	0.614941920479678	0.0528558756883972	0.258052722464064	0.1295	0.0672	0.0033	0.0026	0.0069	0.0039	0.0031	0.0122	0.1667	0.0052	0.0049	0.0037	0.1097	0.0108	0.0045	0.0038	0.0032	0.1477	0.0907	0.0077	0.0056	0.0053	0.0231	0.0033	0.0094	0.1628
1	rs79204064	166874252	1.03	0.752927598544599	1.56	0.653525583231	0.0518236289451127	0.258052722464064	0.1296	0.0673	0.0033	0.0026	0.0069	0.0039	0.0031	0.0122	0.1666	0.0052	0.0049	0.0037	0.1097	0.0108	0.0045	0.0038	0.0032	0.1477	0.0907	0.0077	0.0056	0.0053	0.023	0.0033	0.0094	0.1629
1	rs2837	166877509	1.03	0.752927598544599	1.57	0.614941920479678	0.0603383443500323	0.271556793075828	0.1296	0.0673	0.0033	0.0026	0.0067	0.0039	0.0031	0.0122	0.1667	0.0052	0.0049	0.0037	0.1097	0.0108	0.0046	0.0038	0.0034	0.1477	0.0908	0.0077	0.0056	0.0053	0.0227	0.0033	0.0094	0.163
1	rs2223222	166880530	1.03	0.752927598544599	1.59	0.542287549749139	0.0630569067518778	0.277226858718505	0.1296	0.0673	0.0033	0.0026	0.0068	0.0039	0.0031	0.0122	0.1667	0.0052	0.0049	0.0037	0.1097	0.0108	0.0046	0.0038	0.0034	0.1477	0.0908	0.0077	0.0056	0.0053	0.0227	0.0033	0.0094	0.163
1	rs115487676	166886560	1.03	0.752927598544599	1.62	0.444280725791627	0.0632870305358414	0.267643825487871	0.1297	0.0672	0.0033	0.0026	0.0068	0.0039	0.0031	0.0122	0.1667	0.0052	0.0049	0.0037	0.1098	0.0108	0.0046	0.0038	0.0034	0.1477	0.0907	0.0077	0.0056	0.0053	0.0227	0.0033	0.0094	0.163
1	rs75055209	166904919	1.03	0.752927598544599	1.63	0.414449909043039	0.0655204542526524	0.27236458532069	0.1298	0.0671	0.0033	0.0026	0.0068	0.0039	0.003	0.0123	0.1667	0.0053	0.0049	0.0037	0.11	0.0107	0.0046	0.0037	0.0033	0.1477	0.0906	0.0078	0.0056	0.0053	0.0227	0.0033	0.0094	0.1629
1	rs72707830	166908171	1.03	0.752927598544599	1.63	0.414449909043039	0.0676443890681649	0.276414639466011	0.1299	0.0671	0.0033	0.0026	0.0068	0.0039	0.003	0.0123	0.1667	0.0053	0.0049	0.0037	0.11	0.0107	0.0046	0.0037	0.0033	0.1477	0.0907	0.0078	0.0056	0.0053	0.0227	0.0033	0.0095	0.1628
1	rs41269698	166908811	1.03	0.752927598544599	1.63	0.414449909043039	0.0692614505538511	0.28749965602549	0.1299	0.0671	0.0033	0.0026	0.0068	0.0039	0.003	0.0123	0.1667	0.0053	0.0049	0.0037	0.11	0.0107	0.0046	0.0037	0.0033	0.1477	0.0907	0.0078	0.0056	0.0053	0.0227	0.0032	0.0095	0.1628
1	rs2312238	166911149	1.03	0.752927598544599	1.63	0.414449909043039	0.0715049655132359	0.294332320499874	0.1299	0.0671	0.0033	0.0026	0.0068	0.0039	0.003	0.0123	0.1667	0.0053	0.0049	0.0037	0.11	0.0107	0.0046	0.0037	0.0033	0.1477	0.0907	0.0078	0.0056	0.0053	0.0227	0.0032	0.0095	0.1628
1	rs2075981	166925806	1.02	0.812565575704939	1.63	0.414449909043039	0.0702436830162882	0.287264917912144	0.13	0.0669	0.0033	0.0026	0.0069	0.0039	0.0031	0.0124	0.1669	0.0053	0.0048	0.0037	0.1103	0.0105	0.0043	0.0037	0.0033	0.148	0.0906	0.0077	0.0055	0.0052	0.0226	0.0031	0.0094	0.1632
1	rs34175991	166926999	1.02	0.812565575704939	1.63	0.414449909043039	0.0632102612602941	0.27908610919341	0.1301	0.0669	0.0033	0.0026	0.0069	0.0039	0.0031	0.0124	0.1669	0.0053	0.0049	0.0037	0.1103	0.0104	0.0043	0.0037	0.0033	0.1479	0.0906	0.0076	0.0055	0.0052	0.0226	0.0031	0.0094	0.1633
1	rs7520897	166940095	1.02	0.812565575704939	1.63	0.414449909043039	0.0727177846855311	0.354535666146967	0.1303	0.0667	0.0032	0.0025	0.007	0.0039	0.003	0.0125	0.1671	0.0054	0.0049	0.0038	0.1102	0.0107	0.0037	0.0036	0.0032	0.1476	0.0907	0.0076	0.0054	0.0052	0.0228	0.0031	0.0093	0.1636
1	rs78661630	166942144	1.02	0.812565575704939	1.63	0.414449909043039	0.0724657693892172	0.327983615755544	0.1303	0.0667	0.0032	0.0025	0.007	0.0039	0.003	0.0125	0.1671	0.0054	0.0047	0.0038	0.1102	0.0107	0.0037	0.0036	0.0032	0.1476	0.0907	0.0076	0.0054	0.0052	0.0229	0.0031	0.0093	0.1637
1	rs10918605	166955638	1.02	0.812565575704939	1.63	0.414449909043039	0.0737103166127146	0.352913350053384	0.1304	0.0668	0.0032	0.0025	0.007	0.0039	0.003	0.0125	0.167	0.0055	0.0047	0.0038	0.1102	0.0107	0.0036	0.0036	0.0033	0.1475	0.0906	0.0075	0.0053	0.0051	0.023	0.003	0.0093	0.1641
1	Affx-5691308	166958601	1.02	0.812565575704939	1.63	0.414449909043039	0.0695061637265376	0.337177856360444	0.1305	0.0669	0.0031	0.0025	0.007	0.0038	0.003	0.0125	0.1674	0.0055	0.0047	0.0038	0.1099	0.0106	0.0036	0.0036	0.0033	0.1475	0.0906	0.0075	0.0053	0.0051	0.0233	0.003	0.0092	0.1637
1	rs11578336	166958710	1.02	0.812565575704939	1.63	0.414449909043039	0.073075778674329	0.34483389775437	0.1305	0.067	0.0031	0.0025	0.007	0.0038	0.0029	0.0125	0.1674	0.0055	0.0047	0.0037	0.11	0.0106	0.0036	0.0036	0.0033	0.1475	0.0906	0.0075	0.0053	0.0051	0.0233	0.003	0.0093	0.1637
1	rs6697417	166959455	1.02	0.812565575704939	1.63	0.414449909043039	0.0608420559684596	0.338162932219285	0.1304	0.0673	0.003	0.0025	0.007	0.0036	0.0029	0.0127	0.1671	0.0055	0.0047	0.0036	0.1098	0.0107	0.0036	0.0036	0.0033	0.1472	0.0914	0.0075	0.0053	0.005	0.0235	0.003	0.0092	0.1635
1	rs12405258	166971837	1.02	0.812565575704939	1.63	0.414449909043039	0.0445797790041321	0.390880132815514	0.1306	0.0676	0.0026	0.0026	0.0069	0.0037	0.0031	0.0128	0.1665	0.0056	0.0047	0.0035	0.1096	0.0109	0.0036	0.0034	0.0033	0.1465	0.0914	0.0076	0.0053	0.005	0.0235	0.0034	0.0093	0.1642
1	rs6655947	166982719	1.02	0.812565575704939	1.63	0.414449909043039	0.0373682669967539	0.383583052658114	0.1306	0.0677	0.0027	0.0026	0.0069	0.0037	0.0032	0.0128	0.1663	0.0056	0.0047	0.0035	0.1094	0.0109	0.0035	0.0033	0.0033	0.1463	0.0914	0.0076	0.0053	0.005	0.0235	0.0035	0.0093	0.1644
1	rs10918609	166983171	1.02	0.812565575704939	1.63	0.414449909043039	0.0362107944581611	0.380904330118517	0.1307	0.0677	0.0027	0.0026	0.0069	0.0037	0.0032	0.0128	0.1663	0.0056	0.0047	0.0035	0.1094	0.0109	0.0035	0.0033	0.0033	0.1463	0.0914	0.0076	0.0053	0.005	0.0235	0.0035	0.0093	0.1644
1	rs34554682	166990359	1.02	0.812565575704939	1.63	0.414449909043039	0.0267765327462569	0.358412827821463	0.131	0.0677	0.0027	0.0027	0.0068	0.0037	0.0032	0.0128	0.1663	0.0056	0.0047	0.0035	0.1094	0.0109	0.0036	0.0033	0.0033	0.1461	0.0914	0.0076	0.0052	0.0049	0.0235	0.0035	0.0092	0.1644
1	rs12562535	166992062	1.02	0.812565575704939	1.63	0.414449909043039	0.0257994583834446	0.356535279177838	0.1312	0.0677	0.0027	0.0027	0.0068	0.0037	0.0032	0.0128	0.1663	0.0056	0.0047	0.0035	0.1093	0.0109	0.0036	0.0033	0.0033	0.1462	0.0912	0.0076	0.0052	0.0049	0.0235	0.0035	0.0092	0.1644
1	rs34253147	166998074	1.02	0.812565575704939	1.63	0.414449909043039	0.0233764736569037	0.356910563877676	0.1313	0.0675	0.0027	0.0027	0.0068	0.0037	0.0032	0.0128	0.1663	0.0056	0.0047	0.0035	0.1093	0.0109	0.0036	0.0033	0.0033	0.1462	0.0912	0.0076	0.0052	0.0049	0.0235	0.0035	0.0091	0.1644
1	rs41270688	167022569	1	0.940597770197411	1.63	0.414449909043039	0.0038606300381892	0.143213210765315	0.1362	0.0662	0.0031	0.0033	0.0065	0.0037	0.004	0.0135	0.1657	0.0051	0.0045	0.0036	0.1067	0.0109	0.0043	0.0032	0.0036	0.143	0.0905	0.0077	0.0045	0.0051	0.0238	0.0042	0.0088	0.1651
1	rs3753914	167022701	1	0.940597770197411	1.62	0.444280725791627	0.0039934559867633	0.142377154684142	0.1362	0.0662	0.0031	0.0033	0.0065	0.0037	0.004	0.0135	0.1657	0.0051	0.0045	0.0036	0.1068	0.0109	0.0043	0.0032	0.0036	0.1429	0.0905	0.0077	0.0045	0.0051	0.0238	0.0042	0.0088	0.1652
1	rs4657625	167026832	1	0.940597770197411	1.62	0.444280725791627	0.00433723715735879	0.111296809245489	0.1368	0.066	0.0034	0.0034	0.0068	0.0037	0.0041	0.0134	0.1654	0.0051	0.0045	0.0037	0.1062	0.011	0.0048	0.0032	0.0036	0.142	0.0901	0.0077	0.0046	0.0052	0.0242	0.0044	0.0088	0.1648
1	rs12123175	167028804	1	0.940597770197411	1.62	0.444280725791627	0.00364781064905411	0.0980733211585958	0.137	0.0658	0.0034	0.0034	0.0068	0.0037	0.0041	0.0134	0.1653	0.0051	0.0045	0.0037	0.1061	0.011	0.0048	0.0033	0.0036	0.1419	0.09	0.0077	0.0046	0.0053	0.0242	0.0044	0.0088	0.165
1	rs4657629	167034382	1	0.940597770197411	1.62	0.444280725791627	0.00503918852941742	0.109104213789903	0.1377	0.0655	0.0034	0.0034	0.0068	0.0036	0.0042	0.0134	0.1649	0.0051	0.0045	0.0037	0.1058	0.0109	0.0049	0.0033	0.0036	0.1415	0.0895	0.0077	0.0046	0.0054	0.0243	0.0045	0.0089	0.1654
1	rs3767430	167035702	1	0.940597770197411	1.62	0.444280725791627	0.007669152866305	0.117455045604704	0.1384	0.0654	0.0034	0.0034	0.0068	0.0037	0.0044	0.0133	0.1643	0.005	0.0045	0.0037	0.1057	0.0111	0.0049	0.0034	0.0038	0.1415	0.0894	0.0077	0.0046	0.0055	0.0242	0.0045	0.0089	0.1653
1	rs72689400	167038219	1	0.940597770197411	1.62	0.444280725791627	0.00726826971338563	0.109440447081731	0.1387	0.0652	0.0035	0.0034	0.0068	0.0037	0.0045	0.0132	0.164	0.005	0.0045	0.0037	0.1057	0.0111	0.0049	0.0034	0.0039	0.1415	0.0892	0.0076	0.0046	0.0055	0.0243	0.0045	0.0089	0.1653
1	rs2274531	167042762	1	0.940597770197411	1.62	0.444280725791627	0.00913192591718636	0.113335520158137	0.1391	0.0652	0.0035	0.0035	0.0068	0.0036	0.0046	0.0132	0.1635	0.005	0.0045	0.0038	0.1057	0.0112	0.0049	0.0035	0.0039	0.1415	0.089	0.0076	0.0046	0.0055	0.0243	0.0045	0.0089	0.1653
1	rs61814862	167046966	1	0.940597770197411	1.61	0.475515229965307	0.0097851204162966	0.119187917616413	0.1393	0.065	0.0035	0.0035	0.0069	0.0036	0.0046	0.0132	0.1634	0.005	0.0045	0.0038	0.1058	0.0112	0.0049	0.0035	0.0039	0.1415	0.0888	0.0076	0.0047	0.0056	0.0243	0.0046	0.009	0.1653
1	rs35079202	167055805	0.98	1.080540436168	1.61	0.475515229965307	0.0242279034122083	0.122331128548904	0.1413	0.0642	0.0038	0.0037	0.0071	0.0035	0.0049	0.0129	0.161	0.0048	0.0044	0.0041	0.106	0.0112	0.005	0.0038	0.0039	0.1413	0.0875	0.0069	0.0047	0.0059	0.0245	0.0049	0.0089	0.1664
1	rs6427058	167056466	0.98	1.080540436168	1.61	0.475515229965307	0.0328388920269688	0.143399242274283	0.1414	0.0644	0.0038	0.0037	0.0071	0.0035	0.005	0.0128	0.1609	0.0048	0.0044	0.0041	0.106	0.0112	0.005	0.0039	0.0039	0.1414	0.0874	0.0069	0.0047	0.0059	0.0245	0.0049	0.0089	0.1664
1	rs3820389	167057766	0.98	1.080540436168	1.61	0.475515229965307	0.0294303995945484	0.142841410809335	0.1413	0.0642	0.0038	0.0037	0.0072	0.0035	0.005	0.0128	0.1612	0.0048	0.0045	0.0041	0.1059	0.0113	0.005	0.0039	0.0039	0.1413	0.0871	0.0068	0.0047	0.0057	0.0246	0.0049	0.0089	0.167
1	rs10800282	167065241	0.98	1.080540436168	1.61	0.475515229965307	0.023155020649262	0.202822067705051	0.1414	0.064	0.0039	0.0037	0.0073	0.0035	0.005	0.0126	0.1612	0.0048	0.0046	0.0042	0.1061	0.0114	0.0051	0.0038	0.0039	0.1417	0.0867	0.0067	0.0047	0.0052	0.0247	0.005	0.0089	0.1667
1	rs7551200	167072791	0.98	1.080540436168	1.61	0.475515229965307	0.0260386971302991	0.216730804214747	0.1414	0.0639	0.0039	0.0037	0.0073	0.0035	0.005	0.0126	0.1613	0.0049	0.0046	0.0042	0.1063	0.0114	0.0051	0.0038	0.0039	0.1418	0.0865	0.0066	0.0047	0.0051	0.0248	0.005	0.0089	0.1667
1	rs6427062	167076493	0.98	1.080540436168	1.61	0.475515229965307	0.0295215572749648	0.216087116348396	0.1419	0.0637	0.0041	0.0037	0.0072	0.0035	0.005	0.0124	0.1618	0.0046	0.0046	0.0041	0.1066	0.0113	0.0051	0.004	0.0039	0.1419	0.0866	0.0066	0.0047	0.0051	0.0246	0.005	0.0088	0.1662
1	rs73031148	167077482	0.98	1.080540436168	1.61	0.475515229965307	0.0263847065457709	0.197490935376737	0.1419	0.0637	0.0041	0.0037	0.0072	0.0035	0.0049	0.0124	0.1618	0.0046	0.0046	0.0041	0.1066	0.0113	0.0051	0.004	0.0039	0.142	0.0866	0.0066	0.0047	0.0051	0.0246	0.005	0.0088	0.1663
1	rs10918631	167087756	0.98	1.080540436168	1.61	0.475515229965307	0.0281639365309518	0.200516520419865	0.1417	0.0634	0.0042	0.0037	0.0071	0.0035	0.0049	0.0122	0.1619	0.0046	0.0046	0.0041	0.1071	0.0113	0.005	0.004	0.0038	0.1422	0.0869	0.0065	0.0047	0.0051	0.0246	0.0048	0.0088	0.1663
1	rs7537333	167087849	0.98	1.080540436168	1.61	0.475515229965307	0.0286189015861363	0.206085717253098	0.1418	0.0634	0.0042	0.0037	0.007	0.0035	0.0049	0.0122	0.1619	0.0046	0.0046	0.004	0.1071	0.0113	0.005	0.0041	0.0038	0.1422	0.0869	0.0064	0.0047	0.0051	0.0246	0.0048	0.0088	0.1663
1	rs7528834	167093643	0.97	1.15505862992724	1.61	0.475515229965307	0.0742631279201296	0.198324034213536	0.1424	0.061	0.0045	0.0042	0.0074	0.0034	0.0049	0.0111	0.1615	0.0044	0.0044	0.0042	0.1081	0.0111	0.0046	0.0043	0.004	0.142	0.0875	0.006	0.0052	0.0049	0.0245	0.005	0.0086	0.1676
1	rs267745	167095163	0.97	1.15505862992724	1.61	0.475515229965307	0.0784285335697955	0.250481859145932	0.1425	0.0601	0.0045	0.0043	0.0074	0.0035	0.0046	0.011	0.162	0.0044	0.0043	0.0042	0.1089	0.0111	0.0044	0.0043	0.0041	0.1418	0.0874	0.0059	0.0053	0.0047	0.0244	0.0049	0.0086	0.1682
1	rs3795605	167095881	0.97	1.15505862992724	1.58	0.577869115575703	0.0726757427047694	0.25635159060674	0.1423	0.0597	0.0045	0.0044	0.0075	0.0036	0.0046	0.0112	0.1616	0.0045	0.0043	0.0043	0.1093	0.0112	0.0045	0.0043	0.0041	0.1415	0.0873	0.006	0.0055	0.0047	0.0244	0.005	0.0086	0.1683
1	rs267746	167096931	0.97	1.15505862992724	1.57	0.614941920479678	0.0760025234658788	0.311022509625061	0.1419	0.0595	0.0046	0.0045	0.0075	0.0038	0.0046	0.0111	0.1616	0.0045	0.0044	0.0043	0.1092	0.0113	0.0045	0.0044	0.0043	0.1411	0.0871	0.0061	0.0056	0.0047	0.0244	0.005	0.0087	0.1683
1	rs61748781	167097070	0.97	1.15505862992724	1.56	0.653525583231	0.0621039932181011	0.310061388524399	0.1418	0.0595	0.0046	0.0045	0.0075	0.0041	0.0046	0.011	0.1617	0.0045	0.0044	0.0043	0.1092	0.0113	0.0045	0.0044	0.0043	0.141	0.087	0.006	0.0056	0.0046	0.0244	0.005	0.0087	0.1683
1	rs61748784	167097567	0.97	1.15505862992724	1.53	0.778525311864042	0.0697309787366008	0.320318245663164	0.1419	0.0593	0.0046	0.0045	0.0076	0.0041	0.0045	0.0109	0.1617	0.0045	0.0044	0.0043	0.1094	0.0113	0.0045	0.0044	0.0043	0.1409	0.087	0.006	0.0056	0.0045	0.0244	0.005	0.0087	0.1683
1	rs2281959	167097739	0.97	1.15505862992724	1.53	0.778525311864042	0.0714218108109934	0.326641386353349	0.1419	0.0593	0.0046	0.0045	0.0076	0.0041	0.0045	0.0109	0.1618	0.0045	0.0045	0.0043	0.1093	0.0113	0.0045	0.0044	0.0043	0.1408	0.087	0.006	0.0056	0.0045	0.0244	0.005	0.0087	0.1683
1	rs267748	167098131	0.97	1.15505862992724	1.53	0.778525311864042	0.0652262482702813	0.300499250035185	0.142	0.0591	0.0047	0.0045	0.0076	0.0041	0.0045	0.0109	0.1619	0.0045	0.0045	0.0043	0.1096	0.0113	0.0045	0.0044	0.0043	0.1406	0.0876	0.006	0.0056	0.0045	0.0243	0.005	0.0087	0.1677
1	rs267749	167099209	0.96	1.23264710971586	1.53	0.778525311864042	0.115800922239674	0.341987954409437	0.1422	0.0581	0.0047	0.0047	0.0075	0.004	0.0052	0.0107	0.162	0.0045	0.0045	0.0043	0.11	0.0112	0.0046	0.0043	0.0044	0.1395	0.0878	0.0059	0.006	0.0047	0.0243	0.0052	0.0087	0.1677
1	rs2025885	167099520	0.96	1.23264710971586	1.53	0.778525311864042	0.121440016388201	0.378612462724672	0.1426	0.0574	0.0048	0.0049	0.0073	0.0042	0.0052	0.0105	0.1617	0.0045	0.0045	0.0043	0.1103	0.0112	0.0047	0.0044	0.0046	0.1391	0.0881	0.006	0.006	0.0047	0.0246	0.0053	0.0085	0.1674
1	rs7551388	167103091	0.94	1.39714162152937	1.53	0.778525311864042	0.238914373593066	0.248572250592162	0.1421	0.054	0.0046	0.0048	0.0071	0.0037	0.0044	0.0102	0.1599	0.0046	0.0045	0.0038	0.1156	0.0112	0.0052	0.0043	0.0049	0.1379	0.0894	0.006	0.006	0.0048	0.0243	0.0054	0.008	0.1701
1	rs12129059	167110188	0.93	1.48409702783942	1.53	0.778525311864042	0.370597962673012	0.298004120633286	0.1425	0.0529	0.0045	0.0048	0.0069	0.0037	0.0045	0.0097	0.1593	0.0047	0.0044	0.0036	0.1161	0.0111	0.0052	0.0044	0.0053	0.1377	0.0894	0.0061	0.0058	0.0049	0.0239	0.0054	0.0079	0.1721
1	rs10800287	167111431	0.93	1.48409702783942	1.53	0.778525311864042	0.375780610397044	0.376832579152721	0.1426	0.0529	0.0045	0.0048	0.0069	0.0038	0.0045	0.0096	0.1593	0.0047	0.0044	0.0035	0.1161	0.0111	0.0052	0.0044	0.0053	0.1376	0.0894	0.0061	0.0058	0.0049	0.0239	0.0054	0.0079	0.1722
1	rs78562480	167119426	0.93	1.48409702783942	1.53	0.778525311864042	0.398510581960624	0.456190216880892	0.1421	0.0522	0.0045	0.0047	0.0068	0.0041	0.0047	0.0095	0.1589	0.0046	0.0044	0.0034	0.1158	0.0111	0.0051	0.0047	0.0057	0.1372	0.0904	0.006	0.0058	0.0046	0.0238	0.0055	0.0077	0.1735
1	rs4657638	167121961	0.92	1.57422166990469	1.53	0.778525311864042	0.387923053650507	0.521987741328566	0.142	0.0522	0.0045	0.0047	0.0067	0.0043	0.0047	0.0095	0.1587	0.0045	0.0044	0.0034	0.1153	0.0111	0.0051	0.0048	0.0057	0.1371	0.0906	0.006	0.0059	0.0046	0.0237	0.0055	0.0077	0.1739
1	rs1027495	167123278	0.92	1.57422166990469	1.53	0.778525311864042	0.41918929336135	0.551281530694695	0.1419	0.0522	0.0045	0.0047	0.0068	0.0043	0.0047	0.0094	0.1589	0.0045	0.0044	0.0034	0.1152	0.0111	0.0051	0.0048	0.0058	0.137	0.0904	0.0059	0.0059	0.0047	0.0237	0.0057	0.0077	0.1742
1	rs11588686	167124580	0.92	1.57422166990469	1.53	0.778525311864042	0.413080008236215	0.536027041276647	0.1424	0.0522	0.0045	0.0047	0.0067	0.0043	0.0047	0.0094	0.1586	0.0045	0.0044	0.0034	0.1147	0.011	0.0051	0.0049	0.0058	0.1371	0.0905	0.0059	0.0059	0.0047	0.0237	0.0057	0.0077	0.1742
1	rs115819788	167126101	0.92	1.57422166990469	1.53	0.778525311864042	0.414977157295562	0.552967360007762	0.1427	0.0522	0.0045	0.0047	0.0067	0.0044	0.0047	0.0093	0.158	0.0045	0.0044	0.0034	0.1146	0.0109	0.0052	0.0049	0.0058	0.1374	0.0906	0.006	0.0059	0.0047	0.0237	0.0057	0.0076	0.1744
1	rs873821	167126942	0.92	1.57422166990469	1.53	0.778525311864042	0.422551032485531	0.629363737668811	0.1428	0.0522	0.0045	0.0047	0.0067	0.0044	0.0047	0.0093	0.1579	0.0045	0.0044	0.0033	0.1146	0.0108	0.0052	0.0049	0.0058	0.1374	0.0906	0.006	0.0059	0.0047	0.0237	0.0057	0.0076	0.1745
1	rs12746020	167127514	0.92	1.57422166990469	1.53	0.778525311864042	0.432422524396801	0.622558822696957	0.1428	0.0522	0.0045	0.0047	0.0067	0.0044	0.0047	0.0093	0.1579	0.0045	0.0044	0.0033	0.1146	0.0108	0.0053	0.0049	0.0058	0.1374	0.0906	0.0059	0.0059	0.0047	0.0237	0.0057	0.0076	0.1745
1	rs79187301	167127768	0.92	1.57422166990469	1.53	0.778525311864042	0.431541784574359	0.621113212141656	0.1428	0.0522	0.0045	0.0047	0.0067	0.0044	0.0047	0.0092	0.1578	0.0045	0.0044	0.0033	0.1146	0.0108	0.0053	0.0049	0.0058	0.1374	0.0906	0.0059	0.0059	0.0047	0.0237	0.0057	0.0076	0.1745
1	rs1032608	167131321	0.92	1.57422166990469	1.53	0.778525311864042	0.430544688046511	0.609145332111811	0.1428	0.0522	0.0045	0.0047	0.0067	0.0044	0.0047	0.0093	0.1576	0.0045	0.0044	0.0033	0.1148	0.0108	0.0053	0.005	0.0058	0.1374	0.0908	0.006	0.0059	0.0047	0.0236	0.0056	0.0076	0.1745
1	rs80159087	167137897	0.91	1.66753670486472	1.51	0.869735485018148	0.347547681820095	0.36343331417172	0.1446	0.0522	0.0044	0.0045	0.0065	0.0041	0.0046	0.0089	0.1568	0.0044	0.0043	0.0033	0.114	0.0109	0.0053	0.0049	0.0055	0.136	0.0915	0.0063	0.0061	0.0047	0.0237	0.0059	0.0076	0.1756
1	rs4657644	167138099	0.91	1.66753670486472	1.51	0.869735485018148	0.371685997175134	0.460880375432079	0.1448	0.0522	0.0044	0.0045	0.0065	0.0041	0.0046	0.0089	0.1567	0.0044	0.0043	0.0033	0.1139	0.0109	0.0053	0.0049	0.0055	0.1359	0.0916	0.0063	0.0061	0.0047	0.0237	0.0059	0.0077	0.1757
1	rs72691578	167140905	0.9	1.76406203941677	1.5	0.917750694748585	0.384425886323535	0.338409331429494	0.1446	0.0523	0.0042	0.0045	0.0064	0.004	0.0047	0.009	0.156	0.0044	0.0044	0.0033	0.1145	0.0108	0.0052	0.0051	0.0056	0.1353	0.0922	0.0065	0.0061	0.0048	0.0239	0.0059	0.0077	0.1753
1	rs12058086	167142615	0.9	1.76406203941677	1.46	1.12620512571235	0.419652186620498	0.351916060996341	0.1444	0.0524	0.0042	0.0045	0.0064	0.004	0.0047	0.009	0.1558	0.0043	0.0044	0.0033	0.1147	0.0107	0.0052	0.0051	0.0057	0.1351	0.0925	0.0066	0.0061	0.0048	0.024	0.0059	0.0077	0.1751
1	rs41270702	167145114	0.89	1.86381641120984	1.46	1.12620512571235	0.382710947639678	0.203557499282664	0.1444	0.053	0.004	0.0045	0.0062	0.0038	0.0047	0.0093	0.1544	0.0043	0.0044	0.0034	0.1142	0.0107	0.0053	0.0052	0.0056	0.1332	0.0931	0.0069	0.0062	0.005	0.0243	0.0059	0.0078	0.1767
1	rs78743345	167148231	0.89	1.86381641120984	1.45	1.18248085352797	0.398566982847394	0.167423667805137	0.1444	0.0536	0.004	0.0044	0.0061	0.0037	0.0047	0.0095	0.1532	0.0042	0.0045	0.0035	0.1137	0.0107	0.0054	0.0052	0.0056	0.1317	0.0935	0.0071	0.0064	0.0052	0.0245	0.006	0.0078	0.1781
1	rs75464748	167149994	0.89	1.86381641120984	1.45	1.18248085352797	0.388646686409952	0.163702091825455	0.1444	0.0537	0.0039	0.0044	0.0061	0.0037	0.0047	0.0096	0.1532	0.0042	0.0045	0.0035	0.1137	0.0107	0.0054	0.0052	0.0056	0.1316	0.0934	0.0071	0.0064	0.0052	0.0245	0.006	0.0078	0.1782
1	rs7513925	167150778	0.89	1.86381641120984	1.45	1.18248085352797	0.388145637232274	0.169196738310377	0.1444	0.0537	0.0039	0.0044	0.0061	0.0037	0.0047	0.0096	0.1531	0.0042	0.0045	0.0035	0.1137	0.0107	0.0054	0.0052	0.0056	0.1316	0.0933	0.0071	0.0064	0.0052	0.0245	0.006	0.0078	0.1782
1	rs12144916	167154534	0.89	1.86381641120984	1.45	1.18248085352797	0.401052596685397	0.168407900013418	0.1446	0.0537	0.0039	0.0044	0.0061	0.0037	0.0047	0.0097	0.1532	0.0042	0.0045	0.0035	0.1138	0.0107	0.0054	0.0052	0.0056	0.1316	0.0931	0.0071	0.0064	0.0052	0.0245	0.006	0.0077	0.1781
1	rs17344504	167154597	0.89	1.86381641120984	1.45	1.18248085352797	0.404852423303053	0.16722706395609	0.1446	0.0537	0.0039	0.0044	0.0061	0.0037	0.0047	0.0097	0.1532	0.0042	0.0045	0.0035	0.1138	0.0107	0.0054	0.0052	0.0056	0.1317	0.0931	0.0071	0.0064	0.0052	0.0245	0.006	0.0077	0.1781
1	rs9803659	167156500	0.89	1.86381641120984	1.45	1.18248085352797	0.407928054304492	0.167915531392717	0.1449	0.0537	0.0039	0.0044	0.0061	0.0037	0.0047	0.0097	0.1531	0.0042	0.0045	0.0035	0.1139	0.0106	0.0054	0.0052	0.0056	0.1314	0.093	0.0071	0.0064	0.0052	0.0244	0.0059	0.0077	0.1784
1	rs78322729	167158894	0.89	1.86381641120984	1.45	1.18248085352797	0.337939407428671	0.137398387147485	0.1449	0.0537	0.0039	0.0044	0.006	0.0036	0.0047	0.0097	0.1529	0.0042	0.0045	0.0035	0.1138	0.0106	0.0053	0.0052	0.0054	0.1314	0.0932	0.0071	0.0064	0.0052	0.0245	0.0059	0.0078	0.1787
1	rs55724535	167159584	0.89	1.86381641120984	1.45	1.18248085352797	0.310302669403507	0.124797024159233	0.145	0.054	0.0039	0.0043	0.006	0.0036	0.0047	0.0098	0.1527	0.0042	0.0044	0.0035	0.1136	0.0106	0.0053	0.0052	0.0054	0.1313	0.0934	0.0072	0.0063	0.0051	0.0245	0.0058	0.0078	0.1787
1	rs1546206	167160515	0.87	2.07308182465475	1.45	1.18248085352797	0.125192089264582	0.0177919156682351	0.1448	0.0583	0.004	0.0036	0.005	0.0029	0.0042	0.0113	0.1493	0.0041	0.0039	0.0038	0.1119	0.0102	0.0048	0.0041	0.0049	0.1318	0.096	0.0083	0.0065	0.0049	0.0247	0.0052	0.0089	0.1791
1	rs12064275	167160583	0.86	2.18262515863034	1.47	1.07160640764864	0.112307761729348	0.0125522483940766	0.1449	0.0586	0.0041	0.0036	0.0049	0.0029	0.0042	0.0115	0.1496	0.0041	0.0039	0.004	0.1118	0.0102	0.0048	0.0041	0.0048	0.1315	0.0959	0.0083	0.0065	0.0049	0.0247	0.0051	0.009	0.1787
1	rs74458586	167160690	0.87	2.07308182465475	1.46	1.12620512571235	0.0909625577119784	0.00524162998193687	0.1446	0.0589	0.0041	0.0034	0.0047	0.0028	0.0039	0.0119	0.1496	0.0041	0.0038	0.0041	0.1119	0.0102	0.0048	0.004	0.0046	0.1318	0.0967	0.0081	0.0067	0.0048	0.0248	0.005	0.0092	0.1782
1	rs11580495	167160959	0.87	2.07308182465475	1.46	1.12620512571235	0.0931139928049207	0.00225580778728023	0.1446	0.0598	0.0041	0.003	0.0043	0.0026	0.0035	0.012	0.1514	0.0042	0.0035	0.0043	0.1139	0.0098	0.0046	0.0036	0.0042	0.1322	0.0971	0.0076	0.007	0.0045	0.0247	0.0046	0.0096	0.176
1	rs10918665	167169006	0.87	2.07308182465475	1.45	1.18248085352797	0.123043717717137	0.00337056561168834	0.1436	0.0606	0.0039	0.0026	0.0041	0.0023	0.0031	0.012	0.1517	0.0044	0.0033	0.0044	0.1146	0.0095	0.0041	0.0032	0.0039	0.1335	0.0978	0.0074	0.0073	0.0042	0.0252	0.0042	0.01	0.1758
1	rs12127503	167171571	0.87	2.07308182465475	1.45	1.18248085352797	0.128321923228076	0.00407286083725782	0.1434	0.0608	0.0038	0.0025	0.0039	0.0023	0.0031	0.012	0.152	0.0044	0.0033	0.0044	0.115	0.0096	0.004	0.0031	0.0039	0.1338	0.0976	0.0074	0.0073	0.0043	0.0252	0.004	0.0099	0.1758
1	rs77013340	167181536	0.87	2.07308182465475	1.47	1.07160640764864	0.146555903886713	0.00746032185224715	0.1428	0.061	0.0037	0.0024	0.0039	0.0023	0.003	0.0119	0.1522	0.0045	0.0033	0.0045	0.1156	0.0096	0.0039	0.003	0.0038	0.1336	0.098	0.0074	0.0072	0.0042	0.0251	0.0037	0.01	0.1761
1	rs114019333	167189569	0.87	2.07308182465475	1.46	1.12620512571235	0.157522988198986	0.00741190806594664	0.1428	0.0611	0.0036	0.0024	0.0039	0.0023	0.003	0.0119	0.1522	0.0045	0.0033	0.0045	0.1156	0.0096	0.0038	0.0029	0.0038	0.1335	0.0979	0.0075	0.0072	0.0042	0.0251	0.0037	0.01	0.1765
1	rs1497862	167192904	0.87	2.07308182465475	1.5	0.917750694748585	0.160115125881945	0.00703053085747853	0.1427	0.0611	0.0036	0.0024	0.0039	0.0023	0.003	0.0119	0.1522	0.0045	0.0033	0.0045	0.1157	0.0096	0.0038	0.0029	0.0038	0.1334	0.0979	0.0075	0.0072	0.0042	0.0251	0.0037	0.01	0.1765
1	rs34994552	167202245	0.87	2.07308182465475	1.51	0.869735485018148	0.159601549196798	0.00733959634483772	0.1426	0.0611	0.0036	0.0024	0.0038	0.0023	0.003	0.0118	0.1523	0.0045	0.0033	0.0046	0.1157	0.0096	0.0038	0.0029	0.0037	0.1335	0.098	0.0075	0.0072	0.0042	0.0251	0.0036	0.01	0.1766
1	rs2036194	167216803	0.87	2.07308182465475	1.51	0.869735485018148	0.159293868422142	0.00755764368860492	0.1425	0.061	0.0036	0.0024	0.0038	0.0023	0.003	0.0118	0.1526	0.0045	0.0033	0.0046	0.1155	0.0096	0.0038	0.0029	0.0037	0.1335	0.0981	0.0075	0.0071	0.0042	0.0251	0.0036	0.01	0.1768
1	rs72693612	167217843	0.87	2.07308182465475	1.51	0.869735485018148	0.153848727208369	0.00851504226801739	0.1424	0.0611	0.0036	0.0024	0.0038	0.0023	0.003	0.0118	0.1525	0.0045	0.0033	0.0046	0.1154	0.0099	0.0038	0.0029	0.0037	0.1335	0.0981	0.0075	0.0071	0.0042	0.025	0.0036	0.0099	0.1769
1	rs115486899	167226011	0.87	2.07308182465475	1.51	0.869735485018148	0.147076844820644	0.0184382608912496	0.1423	0.0613	0.0037	0.0024	0.0038	0.0023	0.003	0.0118	0.1531	0.0044	0.0034	0.0045	0.1152	0.0101	0.0037	0.0029	0.0037	0.1336	0.0981	0.0075	0.007	0.004	0.0251	0.0034	0.0099	0.1771
1	rs6667875	167226171	0.87	2.07308182465475	1.52	0.823332010267983	0.148023852070301	0.0185150433574703	0.1423	0.0613	0.0037	0.0024	0.0038	0.0023	0.003	0.0118	0.1531	0.0044	0.0034	0.0045	0.1152	0.0101	0.0037	0.0029	0.0037	0.1336	0.0981	0.0075	0.007	0.004	0.0251	0.0034	0.0099	0.1771
1	rs429324	167227227	0.87	2.07308182465475	1.52	0.823332010267983	0.148711870792408	0.0201233407353416	0.1422	0.0613	0.0037	0.0024	0.0038	0.0023	0.0029	0.0118	0.153	0.0044	0.0034	0.0045	0.1153	0.0101	0.0037	0.0029	0.0037	0.1336	0.098	0.0075	0.007	0.004	0.0251	0.0034	0.01	0.1771
1	rs11576906	167227397	0.87	2.07308182465475	1.55	0.693638871087907	0.153949169399969	0.0208499575847958	0.1422	0.0612	0.0035	0.0024	0.0038	0.0023	0.0029	0.0119	0.153	0.0045	0.0034	0.0045	0.1153	0.0101	0.0037	0.0029	0.0037	0.1336	0.098	0.0075	0.007	0.0039	0.0251	0.0034	0.01	0.1771
1	rs1359059	167234166	0.87	2.07308182465475	1.55	0.693638871087907	0.146360834385726	0.0254691323024984	0.1422	0.0612	0.0035	0.0024	0.0039	0.0023	0.0029	0.0119	0.1531	0.0045	0.0034	0.0044	0.1156	0.0101	0.0037	0.0029	0.0037	0.1338	0.0977	0.0075	0.007	0.0038	0.0251	0.0034	0.0101	0.1772
1	rs114647923	167237858	0.87	2.07308182465475	1.55	0.693638871087907	0.14258785450204	0.0263727285209235	0.1421	0.0612	0.0035	0.0024	0.0038	0.0023	0.0029	0.0119	0.1531	0.0045	0.0034	0.0044	0.1157	0.0101	0.0037	0.0029	0.0037	0.1338	0.0975	0.0075	0.007	0.0038	0.0252	0.0034	0.0101	0.1772
1	rs112318671	167240966	0.87	2.07308182465475	1.55	0.693638871087907	0.143068288684605	0.0288864280875127	0.1421	0.0612	0.0035	0.0024	0.0038	0.0023	0.0029	0.0119	0.153	0.0045	0.0034	0.0044	0.1157	0.0101	0.0037	0.0029	0.0037	0.1338	0.0973	0.0075	0.007	0.0038	0.0252	0.0034	0.0101	0.1772
1	rs17344586	167244771	0.87	2.07308182465475	1.55	0.693638871087907	0.143292821441672	0.0323034698908389	0.1421	0.0612	0.0035	0.0023	0.0038	0.0023	0.0029	0.0119	0.153	0.0045	0.0034	0.0044	0.1157	0.0102	0.0037	0.0029	0.0037	0.1338	0.0973	0.0075	0.007	0.0038	0.0252	0.0034	0.0101	0.1772
1	rs114940874	167246621	0.87	2.07308182465475	1.56	0.653525583231	0.14326073246988	0.0339755053583509	0.1421	0.0612	0.0035	0.0023	0.0038	0.0023	0.0029	0.0119	0.153	0.0045	0.0034	0.0044	0.1157	0.0102	0.0037	0.0029	0.0037	0.1338	0.0973	0.0075	0.007	0.0038	0.0252	0.0034	0.0101	0.1772
1	rs16858893	167272512	0.87	2.07308182465475	1.56	0.653525583231	0.145193662324464	0.0430218046720096	0.142	0.0613	0.0036	0.0023	0.0039	0.0023	0.0028	0.0119	0.1529	0.0045	0.0035	0.0044	0.1156	0.0102	0.0037	0.0029	0.0037	0.1336	0.0971	0.0075	0.007	0.0038	0.0252	0.0034	0.0102	0.1772
1	rs72693626	167279317	0.87	2.07308182465475	1.57	0.614941920479678	0.145193662324464	0.042113585892031	0.142	0.0613	0.0036	0.0023	0.0039	0.0023	0.0028	0.0119	0.1529	0.0045	0.0035	0.0044	0.1156	0.0102	0.0037	0.0029	0.0037	0.1336	0.0971	0.0075	0.007	0.0039	0.0253	0.0034	0.0102	0.1772
1	rs17344593	167299335	0.87	2.07308182465475	1.57	0.614941920479678	0.145387804750238	0.0406562476859755	0.142	0.0613	0.0036	0.0023	0.0039	0.0023	0.0028	0.0119	0.1528	0.0045	0.0036	0.0045	0.1156	0.0102	0.0037	0.0028	0.0037	0.1334	0.0972	0.0075	0.007	0.0039	0.0253	0.0034	0.0102	0.1771
1	rs56371333	167304109	0.87	2.07308182465475	1.57	0.614941920479678	0.144450880647189	0.043078855317421	0.1418	0.0614	0.0037	0.0023	0.004	0.0023	0.0027	0.012	0.1527	0.0045	0.0037	0.0045	0.1157	0.0103	0.0038	0.0028	0.0037	0.1331	0.0969	0.0076	0.007	0.0039	0.0254	0.0034	0.0103	0.1771
1	rs17344607	167304477	0.87	2.07308182465475	1.59	0.542287549749139	0.142363981982807	0.0413820422838874	0.1418	0.0614	0.0037	0.0023	0.004	0.0023	0.0027	0.012	0.1528	0.0045	0.0038	0.0046	0.1156	0.0103	0.0038	0.0028	0.0037	0.1331	0.0968	0.0076	0.007	0.0039	0.0254	0.0034	0.0103	0.177
1	rs12723124	167305611	0.88	1.96681746512425	1.59	0.542287549749139	0.149566328398968	0.0427370572784093	0.1417	0.0614	0.0037	0.0022	0.0041	0.0023	0.0026	0.012	0.1528	0.0045	0.0039	0.0046	0.1156	0.0104	0.0038	0.0028	0.0037	0.1329	0.0967	0.0076	0.007	0.0039	0.0254	0.0034	0.0104	0.177
1	Affx-35415444	167308399	0.88	1.96681746512425	1.59	0.542287549749139	0.160767047880406	0.0358961595989306	0.1416	0.0616	0.0038	0.0022	0.0042	0.0024	0.0025	0.012	0.1527	0.0044	0.004	0.0047	0.1157	0.0105	0.0039	0.0028	0.0037	0.1327	0.0965	0.0076	0.007	0.004	0.0254	0.0034	0.0105	0.177
1	rs16858922	167318260	0.88	1.96681746512425	1.6	0.508176723760061	0.161454961929915	0.0324538657468023	0.1416	0.0616	0.0038	0.0022	0.0042	0.0024	0.0025	0.012	0.1527	0.0044	0.004	0.0048	0.1157	0.0105	0.0039	0.0028	0.0037	0.1326	0.0965	0.0076	0.007	0.004	0.0254	0.0034	0.0105	0.177
1	rs114646528	167318537	0.88	1.96681746512425	1.63	0.414449909043039	0.161661672249125	0.0337196725197628	0.1416	0.0616	0.0038	0.0022	0.0042	0.0024	0.0025	0.012	0.1527	0.0044	0.004	0.0048	0.1157	0.0105	0.0039	0.0028	0.0037	0.1326	0.0965	0.0076	0.007	0.004	0.0254	0.0034	0.0105	0.177
1	rs74660740	167321325	0.88	1.96681746512425	1.64	0.38599849551783	0.162490064930984	0.0330586696625765	0.1416	0.0616	0.0038	0.0022	0.0042	0.0024	0.0025	0.012	0.1526	0.0044	0.004	0.0048	0.1157	0.0105	0.0039	0.0028	0.0037	0.1326	0.0964	0.0076	0.007	0.004	0.0254	0.0034	0.0105	0.177
1	rs116651840	167323085	0.88	1.96681746512425	1.64	0.38599849551783	0.160801402649172	0.0326045839394809	0.1416	0.0616	0.0038	0.0022	0.0042	0.0024	0.0025	0.012	0.1526	0.0044	0.004	0.0048	0.1157	0.0105	0.0039	0.0028	0.0037	0.1326	0.0964	0.0076	0.007	0.004	0.0254	0.0034	0.0105	0.177
1	rs116255314	167327603	0.87	2.07308182465475	1.65	0.358901199458623	0.156743428323923	0.0288389034516095	0.1416	0.0616	0.0038	0.0022	0.0042	0.0024	0.0025	0.012	0.1526	0.0044	0.0041	0.0048	0.1156	0.0105	0.0039	0.0028	0.0037	0.1325	0.0963	0.0076	0.007	0.004	0.0254	0.0035	0.0105	0.177
1	rs34996107	167337836	0.87	2.07308182465475	1.65	0.358901199458623	0.152846434719074	0.0287914154135492	0.1417	0.0616	0.0038	0.0022	0.0042	0.0024	0.0025	0.0121	0.1526	0.0044	0.0041	0.0048	0.1156	0.0105	0.0039	0.0028	0.0037	0.1324	0.0962	0.0076	0.007	0.004	0.0254	0.0035	0.0105	0.177
1	rs7523241	167342085	0.87	2.07308182465475	1.65	0.358901199458623	0.152280187325769	0.0290292214773337	0.1417	0.0616	0.0038	0.0022	0.0042	0.0024	0.0025	0.0121	0.1526	0.0044	0.0041	0.0048	0.1156	0.0105	0.0039	0.0028	0.0037	0.1324	0.0962	0.0076	0.007	0.004	0.0254	0.0035	0.0105	0.177
1	rs16858953	167348551	0.87	2.07308182465475	1.65	0.358901199458623	0.152313461590566	0.0300864075454566	0.1417	0.0616	0.0038	0.0022	0.0042	0.0024	0.0024	0.0121	0.1526	0.0044	0.0041	0.0048	0.1156	0.0105	0.0039	0.0028	0.0037	0.1324	0.0962	0.0076	0.007	0.004	0.0254	0.0035	0.0105	0.177
1	rs4656539	167357561	0.88	1.96681746512425	1.65	0.358901199458623	0.151383407617269	0.0428508550264692	0.1417	0.0616	0.0038	0.0022	0.0042	0.0024	0.0024	0.0121	0.1526	0.0044	0.0041	0.0048	0.1156	0.0105	0.0039	0.0028	0.0037	0.1324	0.0962	0.0076	0.007	0.004	0.0253	0.0036	0.0105	0.1769
1	rs72693654	167361963	0.88	1.96681746512425	1.64	0.38599849551783	0.152014148020172	0.0417752375034905	0.1417	0.0616	0.0038	0.0022	0.0042	0.0024	0.0024	0.0121	0.1524	0.0044	0.0041	0.0048	0.1156	0.0105	0.0039	0.0028	0.0037	0.1324	0.0962	0.0076	0.007	0.004	0.0254	0.0036	0.0105	0.177
1	rs12724217	167364205	0.88	1.96681746512425	1.64	0.38599849551783	0.153079956691581	0.0398810790597728	0.1417	0.0616	0.0038	0.0022	0.0042	0.0024	0.0024	0.0121	0.1524	0.0044	0.0041	0.0048	0.1156	0.0105	0.0039	0.0028	0.0037	0.1325	0.0961	0.0076	0.007	0.004	0.0254	0.0036	0.0105	0.177
1	rs3767435	167368300	0.88	1.96681746512425	1.64	0.38599849551783	0.152879782097282	0.0378110296705107	0.1417	0.0616	0.0038	0.0022	0.0042	0.0024	0.0024	0.0121	0.1524	0.0044	0.0041	0.0048	0.1156	0.0105	0.0039	0.0028	0.0037	0.1325	0.0961	0.0076	0.007	0.004	0.0254	0.0036	0.0105	0.177
1	rs116220614	167371974	0.88	1.96681746512425	1.65	0.358901199458623	0.159293868422142	0.0449803670229448	0.1417	0.0616	0.0039	0.0022	0.0042	0.0024	0.0024	0.0121	0.1524	0.0044	0.0041	0.0048	0.1155	0.0105	0.004	0.0028	0.0037	0.1324	0.096	0.0076	0.0069	0.004	0.0253	0.0036	0.0105	0.177
1	rs35556593	167382579	0.88	1.96681746512425	1.66	0.333131717406117	0.159875336140886	0.0472149463288111	0.1417	0.0616	0.0039	0.0022	0.0042	0.0024	0.0024	0.0121	0.1524	0.0044	0.0041	0.0048	0.1155	0.0105	0.004	0.0029	0.0037	0.1324	0.096	0.0076	0.0069	0.004	0.0253	0.0036	0.0105	0.177
1	rs6427087	167384457	0.88	1.96681746512425	1.66	0.333131717406117	0.160183676009094	0.0466813831772201	0.1417	0.0616	0.0039	0.0022	0.0042	0.0024	0.0024	0.0121	0.1524	0.0044	0.0041	0.0048	0.1155	0.0105	0.004	0.0029	0.0037	0.1324	0.096	0.0076	0.0069	0.004	0.0253	0.0036	0.0105	0.177
1	rs4657658	167396949	0.88	1.96681746512425	1.67	0.308662716071979	0.0804541640066358	0.0024114289454729	0.1405	0.0622	0.0047	0.0032	0.0048	0.0032	0.0034	0.0121	0.1504	0.0047	0.0046	0.0055	0.1135	0.0103	0.0055	0.0039	0.0045	0.1293	0.0924	0.0075	0.007	0.0046	0.0253	0.005	0.0109	0.1773
1	rs1917534	167397271	0.88	1.96681746512425	1.67	0.308662716071979	0.0723399746084038	0.00292750432284978	0.1403	0.0619	0.0048	0.0032	0.0049	0.0034	0.0035	0.0122	0.15	0.0046	0.0046	0.0057	0.1129	0.0103	0.0056	0.0041	0.0046	0.1302	0.0921	0.0073	0.007	0.0046	0.0254	0.0052	0.011	0.1774
1	rs116567430	167398551	0.88	1.96681746512425	1.67	0.308662716071979	0.0696287314269087	0.00603616263422687	0.1401	0.0623	0.005	0.0035	0.0051	0.0036	0.0037	0.0122	0.1495	0.0045	0.0046	0.0057	0.1123	0.0102	0.0059	0.0043	0.0046	0.1294	0.0915	0.0073	0.007	0.0047	0.0255	0.0053	0.0112	0.1773
1	rs952963	167403212	0.88	1.96681746512425	1.67	0.308662716071979	0.0722561902292813	0.0114681610084472	0.14	0.0627	0.0054	0.0038	0.0053	0.0038	0.004	0.0122	0.1492	0.0043	0.0047	0.0058	0.1115	0.0102	0.0061	0.0047	0.0047	0.1283	0.0909	0.0072	0.0071	0.0048	0.0256	0.0055	0.0112	0.1772
1	rs1773539	167404989	0.88	1.96681746512425	1.69	0.263511633917478	0.070841488050229	0.0119266993199836	0.14	0.0627	0.0054	0.0038	0.0053	0.0038	0.0041	0.0122	0.1491	0.0043	0.0047	0.0058	0.1115	0.0102	0.0062	0.0047	0.0048	0.1283	0.0908	0.0072	0.0071	0.0048	0.0256	0.0056	0.0112	0.1772
1	rs33937946	167407858	0.88	1.96681746512425	1.69	0.263511633917478	0.0698333238575931	0.0124889663012906	0.1399	0.0629	0.0054	0.0039	0.0053	0.0038	0.0041	0.0122	0.1491	0.0043	0.0047	0.0058	0.1115	0.0101	0.0062	0.0047	0.0047	0.1283	0.0907	0.0072	0.007	0.0048	0.0257	0.0056	0.0112	0.1773
1	rs840016	167408670	0.89	1.86381641120984	1.7	0.24276969786222	0.0723399746084038	0.0143555612767348	0.14	0.063	0.0055	0.0039	0.0053	0.0039	0.0041	0.0122	0.1489	0.0043	0.0047	0.0058	0.1115	0.0101	0.0063	0.0047	0.0047	0.1282	0.0905	0.0071	0.007	0.0048	0.0256	0.0056	0.0112	0.1773
1	rs2280635	167410391	0.89	1.86381641120984	1.69	0.263511633917478	0.0756784481065056	0.0168619753089655	0.1401	0.063	0.0055	0.004	0.0053	0.004	0.0042	0.0122	0.1488	0.0043	0.0047	0.0059	0.1114	0.0102	0.0063	0.0047	0.0047	0.1281	0.0903	0.0071	0.007	0.0048	0.0256	0.0057	0.0112	0.1773
1	rs864537	167411384	0.89	1.86381641120984	1.69	0.263511633917478	0.0696491730652943	0.0191349102805073	0.1401	0.063	0.0055	0.004	0.0053	0.004	0.0042	0.0122	0.1487	0.0043	0.0047	0.0059	0.1113	0.0101	0.0064	0.0047	0.0047	0.1281	0.0903	0.0071	0.007	0.0048	0.0256	0.0057	0.0112	0.1771
1	rs74524218	167413475	0.89	1.86381641120984	1.68	0.285465824887251	0.0680060536926843	0.0245364390200317	0.1402	0.0631	0.0056	0.004	0.0054	0.0041	0.0042	0.0124	0.1485	0.0044	0.0048	0.006	0.1111	0.0101	0.0065	0.0048	0.0048	0.1279	0.0903	0.0071	0.0069	0.0049	0.0256	0.0058	0.0112	0.1767
1	rs35240301	167413486	0.89	1.86381641120984	1.68	0.285465824887251	0.0696082936998486	0.0254691323024984	0.1402	0.0631	0.0056	0.004	0.0054	0.0041	0.0042	0.0122	0.1486	0.0044	0.0048	0.006	0.1111	0.0101	0.0065	0.0048	0.0048	0.1279	0.0903	0.0071	0.0069	0.0049	0.0255	0.0058	0.0112	0.1768
1	rs4424489	167415828	0.89	1.86381641120984	1.68	0.285465824887251	0.0686318780835452	0.0299412080654744	0.14	0.0631	0.0056	0.0041	0.0054	0.0042	0.0043	0.0124	0.1486	0.0045	0.0048	0.0061	0.1107	0.0101	0.0066	0.0049	0.0048	0.1278	0.0903	0.0071	0.0069	0.0049	0.0255	0.0059	0.0112	0.1763
1	rs4657660	167418296	0.89	1.86381641120984	1.68	0.285465824887251	0.0673239672215597	0.0437086340941684	0.1395	0.0632	0.0056	0.0043	0.0055	0.0043	0.0044	0.0125	0.1481	0.0046	0.0049	0.0061	0.1112	0.0101	0.0067	0.0049	0.0048	0.128	0.0904	0.0071	0.0068	0.0049	0.0254	0.0059	0.0113	0.1756
1	rs2056626	167420425	0.89	1.86381641120984	1.67	0.308662716071979	0.0763058010022267	0.135206467687963	0.1392	0.0632	0.0056	0.0044	0.0056	0.0045	0.0045	0.0126	0.1477	0.0046	0.0049	0.0062	0.1107	0.0101	0.0068	0.0049	0.0049	0.1278	0.0906	0.0071	0.0068	0.0049	0.0254	0.0058	0.0114	0.1756
1	rs114473227	167422599	0.89	1.86381641120984	1.67	0.308662716071979	0.0832679278659835	0.174455164014898	0.1392	0.0631	0.0057	0.0044	0.0056	0.0046	0.0045	0.0126	0.1476	0.0046	0.0049	0.0062	0.1107	0.0101	0.0068	0.0049	0.0049	0.1277	0.0905	0.0071	0.0068	0.0049	0.0253	0.0059	0.0114	0.1755
1	rs115647472	167424457	0.89	1.86381641120984	1.65	0.358901199458623	0.0868489445400027	0.177757419773831	0.1391	0.0631	0.0057	0.0045	0.0056	0.0046	0.0046	0.0126	0.1476	0.0047	0.005	0.0063	0.1106	0.0101	0.0069	0.0049	0.0049	0.1276	0.0905	0.0071	0.0068	0.0049	0.0253	0.0059	0.0114	0.1755
1	rs2293325	167426146	0.89	1.86381641120984	1.66	0.333131717406117	0.0876288310721942	0.153573595268174	0.139	0.063	0.0058	0.0045	0.0056	0.0046	0.0046	0.0126	0.1475	0.0047	0.005	0.0063	0.1106	0.0101	0.0069	0.0049	0.0049	0.1275	0.0905	0.0071	0.0068	0.0049	0.0253	0.0059	0.0114	0.1754
1	rs2995088	167431192	0.89	1.86381641120984	1.66	0.333131717406117	0.0939042165235746	0.140987686878883	0.1388	0.0628	0.0058	0.0045	0.0057	0.0047	0.0047	0.0127	0.1472	0.0047	0.0051	0.0063	0.1106	0.0102	0.007	0.005	0.005	0.1274	0.0903	0.0072	0.0068	0.005	0.0253	0.0059	0.0114	0.1754
1	rs1773542	167432949	0.89	1.86381641120984	1.66	0.333131717406117	0.137742488054323	0.241536117976837	0.139	0.0623	0.0059	0.0046	0.0057	0.0048	0.0049	0.0127	0.147	0.0047	0.0051	0.0064	0.1106	0.0104	0.0073	0.0052	0.0051	0.1267	0.0901	0.0072	0.0067	0.0051	0.0252	0.006	0.0114	0.1752
1	rs116312494	167437779	0.9	1.76406203941677	1.66	0.333131717406117	0.193278536922588	0.393449533257248	0.1387	0.0622	0.006	0.0047	0.0057	0.005	0.0051	0.0126	0.1468	0.0048	0.0051	0.0065	0.1102	0.0104	0.0074	0.0054	0.0052	0.1263	0.0901	0.0071	0.0068	0.0051	0.0251	0.0062	0.0114	0.1751
1	rs61810480	167439010	0.9	1.76406203941677	1.66	0.333131717406117	0.325820498262445	0.532961065409892	0.1369	0.0619	0.0064	0.0053	0.0059	0.0059	0.0063	0.0124	0.1455	0.0051	0.0053	0.0069	0.1089	0.0104	0.0084	0.0064	0.0059	0.1241	0.0901	0.0071	0.0069	0.0054	0.0248	0.0069	0.0115	0.1745
1	rs2949659	167439538	0.91	1.66753670486472	1.66	0.333131717406117	0.498588776976203	0.737022239608713	0.1354	0.0617	0.0066	0.0055	0.006	0.0061	0.0069	0.0123	0.1455	0.0053	0.0055	0.0071	0.1089	0.0105	0.0089	0.0068	0.0061	0.1215	0.0895	0.0071	0.007	0.0056	0.0249	0.0074	0.0116	0.1752
1	rs76621544	167441505	0.92	1.57422166990469	1.67	0.308662716071979	1.13637749843463	1.2788226396096	0.1332	0.0606	0.0076	0.0056	0.0063	0.0065	0.0076	0.0124	0.1456	0.0059	0.0061	0.0077	0.1072	0.0105	0.0105	0.0071	0.0065	0.1187	0.0873	0.007	0.0069	0.0061	0.025	0.0092	0.0119	0.1758
1	rs2995093	167445001	0.94	1.39714162152937	1.67	0.308662716071979	2.07926819142549	2.17030247831054	0.1307	0.0599	0.0085	0.0057	0.0068	0.0069	0.0082	0.0126	0.1456	0.0065	0.0068	0.0087	0.1055	0.0108	0.0116	0.0077	0.0067	0.1151	0.0845	0.007	0.0069	0.0068	0.0251	0.0103	0.0121	0.1776
1	rs35843829	167445280	0.94	1.39714162152937	1.67	0.308662716071979	2.07555772122526	2.20404501467642	0.1306	0.0598	0.0085	0.0057	0.0068	0.0069	0.0082	0.0126	0.1457	0.0065	0.007	0.0087	0.1055	0.0107	0.0116	0.0077	0.0067	0.115	0.0844	0.007	0.0069	0.0068	0.0251	0.0103	0.0121	0.1776
1	rs4657662	167450082	0.94	1.39714162152937	1.67	0.308662716071979	2.26857090720808	2.26753674853294	0.1304	0.0598	0.0087	0.0057	0.0069	0.0069	0.0083	0.0127	0.1454	0.0067	0.0072	0.0087	0.1054	0.0109	0.0119	0.0077	0.0069	0.1147	0.084	0.007	0.007	0.0069	0.0251	0.0102	0.0122	0.1777
1	rs12130552	167450864	0.94	1.39714162152937	1.68	0.285465824887251	2.28757273557259	2.30365907045696	0.1303	0.0598	0.0087	0.0057	0.0069	0.0069	0.0083	0.0127	0.1454	0.0067	0.0072	0.0087	0.1053	0.0109	0.0119	0.0077	0.0069	0.1146	0.084	0.007	0.007	0.0069	0.0251	0.0101	0.0122	0.1777
1	rs80324862	167451682	0.94	1.39714162152937	1.68	0.285465824887251	2.44944574014384	2.45234411872613	0.1302	0.0597	0.0089	0.0058	0.007	0.007	0.0083	0.0128	0.1453	0.0067	0.0073	0.0087	0.1049	0.011	0.0121	0.0078	0.0069	0.1142	0.0838	0.007	0.0071	0.0071	0.0251	0.0102	0.0123	0.1776
1	rs2949655	167451850	0.94	1.39714162152937	1.67	0.308662716071979	2.5598729594713	2.50836699959191	0.1297	0.0596	0.0089	0.0058	0.007	0.007	0.0083	0.0128	0.1454	0.0067	0.0074	0.0088	0.1048	0.0111	0.0123	0.0078	0.0069	0.1142	0.0837	0.007	0.0071	0.0071	0.0251	0.0103	0.0123	0.1776
1	rs17534216	167453712	0.94	1.39714162152937	1.67	0.308662716071979	2.7261474345916	2.64962881450188	0.1294	0.0596	0.0091	0.0058	0.0071	0.0069	0.0084	0.0128	0.1451	0.0068	0.0074	0.0089	0.1045	0.0113	0.0124	0.0079	0.0069	0.114	0.0835	0.007	0.0072	0.0071	0.0251	0.0102	0.0123	0.1778
1	rs114709460	167454907	0.94	1.39714162152937	1.67	0.308662716071979	2.78527283911102	2.71323571443866	0.1294	0.0596	0.0091	0.0058	0.0071	0.0069	0.0084	0.0128	0.1449	0.0069	0.0075	0.0089	0.1043	0.0113	0.0124	0.0079	0.0069	0.1139	0.0834	0.0071	0.0072	0.0071	0.0251	0.0102	0.0123	0.1779
1	rs858553	167455145	0.94	1.39714162152937	1.68	0.285465824887251	2.81132910755321	2.7232946667243	0.1295	0.0596	0.0092	0.0058	0.0072	0.0069	0.0084	0.0128	0.1449	0.0069	0.0075	0.0089	0.1041	0.0114	0.0124	0.0079	0.0069	0.1138	0.0834	0.007	0.0073	0.0072	0.025	0.0102	0.0123	0.1781
1	rs863455	167457824	0.95	1.31333295668949	1.7	0.24276969786222	3.03637253223267	2.90618623689037	0.1294	0.0596	0.0096	0.0057	0.0073	0.0069	0.0085	0.0127	0.1447	0.007	0.0077	0.009	0.104	0.0117	0.0123	0.008	0.007	0.1128	0.0833	0.007	0.0073	0.0073	0.0249	0.0101	0.0123	0.1784
1	rs10918702	167458092	0.95	1.31333295668949	1.69	0.263511633917478	3.04447155317245	2.94750664178066	0.1294	0.0596	0.0096	0.0057	0.0073	0.0069	0.0085	0.0127	0.1446	0.0071	0.0077	0.009	0.104	0.0117	0.0123	0.0079	0.007	0.1127	0.0833	0.007	0.0073	0.0073	0.0249	0.0101	0.0122	0.1785
1	rs858544	167461475	0.96	1.23264710971586	1.7	0.24276969786222	2.8734860556939	2.94431143821712	0.1295	0.0599	0.0098	0.0056	0.0073	0.0068	0.0083	0.013	0.1442	0.0072	0.0079	0.0092	0.104	0.0119	0.0121	0.0078	0.0069	0.1118	0.0839	0.0071	0.0072	0.0074	0.0247	0.0101	0.0119	0.1791
1	rs77622794	167461812	0.96	1.23264710971586	1.7	0.24276969786222	2.86527464025458	2.94619092410883	0.1296	0.0599	0.0098	0.0056	0.0074	0.0068	0.0083	0.013	0.1441	0.0073	0.0079	0.0092	0.104	0.0119	0.0121	0.0078	0.0068	0.1117	0.0839	0.0071	0.0072	0.0074	0.0246	0.0101	0.0118	0.1792
1	rs704850	167462705	0.98	1.080540436168	1.7	0.24276969786222	2.67142416902266	2.93980120447932	0.1299	0.0604	0.0099	0.0055	0.0074	0.0067	0.0081	0.0133	0.1433	0.0075	0.008	0.0094	0.1037	0.0119	0.0118	0.0076	0.0067	0.1105	0.0848	0.0072	0.0071	0.0074	0.0244	0.0102	0.0115	0.1804
1	rs1418106	167463522	0.99	1.00906370779823	1.7	0.24276969786222	2.56901274469649	2.91763687064823	0.1303	0.061	0.0101	0.0054	0.0073	0.0066	0.0079	0.0136	0.1427	0.0077	0.008	0.0096	0.1036	0.0116	0.0115	0.0074	0.0066	0.1092	0.0857	0.0073	0.007	0.0074	0.024	0.0103	0.0108	0.1816
1	rs6670426	167463906	0.99	1.00906370779823	1.7	0.24276969786222	2.1994886433213	2.73839103286988	0.1299	0.0617	0.0099	0.0054	0.0073	0.0065	0.0079	0.0138	0.1424	0.0078	0.0079	0.0094	0.1033	0.0115	0.0113	0.0073	0.0067	0.1095	0.0861	0.0074	0.0071	0.0073	0.024	0.0102	0.0106	0.1821
1	rs35307794	167464442	1.01	0.875109975033704	1.71	0.223208546872115	1.50273211977941	2.2303960600116	0.1308	0.0621	0.0095	0.0054	0.0073	0.0064	0.0076	0.0138	0.1425	0.0079	0.0077	0.009	0.1026	0.0114	0.0107	0.007	0.0066	0.1101	0.0869	0.0077	0.0071	0.0071	0.0241	0.0094	0.0104	0.1833
1	rs35506338	167464466	1.01	0.875109975033704	1.71	0.223208546872115	1.43390087394207	2.17737192761304	0.1307	0.0622	0.0094	0.0054	0.0073	0.0063	0.0076	0.0138	0.1426	0.0079	0.0078	0.009	0.1026	0.0114	0.0107	0.0069	0.0066	0.1102	0.0869	0.0077	0.0071	0.0071	0.0239	0.0094	0.0104	0.1835
1	rs34924762	167465358	1.03	0.752927598544599	1.71	0.223208546872115	0.884461230064141	1.71505615229576	0.1315	0.0626	0.0087	0.0053	0.0074	0.006	0.0072	0.0136	0.1444	0.0081	0.0077	0.0083	0.1024	0.0112	0.0097	0.0064	0.0063	0.1098	0.0876	0.008	0.0071	0.0068	0.0241	0.0087	0.0099	0.1858
1	rs2949654	167466255	1.03	0.752927598544599	1.73	0.187497716434302	0.591056110710179	1.25860006196894	0.1326	0.063	0.0081	0.0052	0.0074	0.0056	0.0069	0.0134	0.146	0.0082	0.0073	0.0078	0.1025	0.011	0.0089	0.0059	0.0061	0.1095	0.0881	0.0082	0.007	0.0063	0.0242	0.0081	0.0094	0.1879
1	rs79966588	167466956	1.04	0.69615671060944	1.74	0.171280181914382	0.546687661387092	1.18108667379985	0.1327	0.0633	0.0079	0.0051	0.0074	0.0056	0.0069	0.0135	0.1461	0.0082	0.0072	0.0077	0.1025	0.0109	0.0086	0.0057	0.006	0.1095	0.0883	0.0084	0.007	0.0063	0.0243	0.0077	0.0093	0.1884
1	rs12060060	167467696	1.04	0.69615671060944	1.74	0.171280181914382	0.398397792237069	0.720385334816398	0.133	0.0637	0.0073	0.0051	0.0074	0.0058	0.007	0.0131	0.1463	0.0082	0.0071	0.0076	0.1027	0.0108	0.0083	0.0056	0.006	0.1097	0.0885	0.0086	0.007	0.0061	0.0245	0.0075	0.0091	0.1888
1	rs858542	167467782	1.04	0.69615671060944	1.75	0.156107803097264	0.380779400656818	0.650027444196401	0.1331	0.0638	0.0072	0.0051	0.0074	0.0058	0.007	0.0131	0.1459	0.0082	0.007	0.0071	0.103	0.0109	0.0083	0.0056	0.006	0.1098	0.0888	0.0088	0.007	0.0061	0.0246	0.0075	0.0091	0.1889
1	rs114227867	167469563	1.04	0.69615671060944	1.77	0.128753168183355	0.316331847479887	0.60569503500225	0.1334	0.0638	0.0071	0.005	0.0074	0.0057	0.0068	0.0131	0.1461	0.0081	0.0069	0.0069	0.1031	0.0107	0.0078	0.0055	0.0058	0.1108	0.0883	0.0088	0.0069	0.0059	0.0246	0.0073	0.009	0.19
1	rs17534481	167470817	1.05	0.642211085129376	1.78	0.116496372702931	0.261289842818873	0.525731691767808	0.1334	0.064	0.007	0.005	0.0074	0.0057	0.0068	0.0131	0.1462	0.008	0.0068	0.0068	0.1033	0.0107	0.0076	0.0054	0.0057	0.1115	0.088	0.0088	0.0069	0.0058	0.0247	0.0072	0.0089	0.1906
1	rs36108451	167474825	1.07	0.542615033110665	1.79	0.105135818603982	0.111258874723282	0.332755372513096	0.1345	0.0651	0.0057	0.0046	0.0075	0.0054	0.0061	0.0134	0.1476	0.0074	0.006	0.006	0.1035	0.0101	0.0059	0.0049	0.0052	0.1162	0.0867	0.0087	0.0066	0.0053	0.0246	0.0063	0.0083	0.1936
1	rs34360782	167475002	1.07	0.542615033110665	1.82	0.0760422202337298	0.112169403463112	0.344710019622778	0.1346	0.0652	0.0057	0.0046	0.0075	0.0054	0.0061	0.0134	0.1476	0.0074	0.006	0.006	0.1035	0.0101	0.0058	0.0049	0.0051	0.1163	0.0866	0.0087	0.0066	0.0053	0.0246	0.0063	0.0083	0.1938
1	rs12095738	167479987	1.07	0.542615033110665	1.86	0.047416592333268	0.0761757294450282	0.304074540956439	0.1347	0.0653	0.0056	0.0046	0.0075	0.0054	0.006	0.0134	0.1478	0.0074	0.0059	0.0059	0.1035	0.01	0.0056	0.0048	0.0051	0.1169	0.0865	0.0087	0.0066	0.0052	0.0247	0.0062	0.0082	0.1941
1	rs2982483	167480603	1.07	0.542615033110665	1.88	0.0367535648830228	0.0769146964487136	0.267873511848278	0.1346	0.0653	0.0056	0.0046	0.0076	0.0054	0.0061	0.0134	0.1478	0.0074	0.0059	0.0059	0.1036	0.0101	0.0056	0.0049	0.0051	0.1169	0.0864	0.0087	0.0066	0.0052	0.0247	0.0062	0.0082	0.194
1	rs34846447	167481354	1.07	0.542615033110665	1.88	0.0367535648830228	0.077548631772497	0.26021255155635	0.1346	0.0653	0.0055	0.0045	0.0076	0.0054	0.006	0.0135	0.1477	0.0073	0.0059	0.0058	0.1037	0.0101	0.0054	0.0048	0.0051	0.1175	0.0864	0.0086	0.0065	0.0051	0.0246	0.0061	0.0081	0.1943
1	rs2982482	167482236	1.07	0.542615033110665	1.89	0.0322004798625665	0.0663884764418588	0.187893636225069	0.1346	0.0654	0.0054	0.0045	0.0076	0.0053	0.0059	0.0137	0.1475	0.0072	0.0059	0.0057	0.1038	0.0101	0.0054	0.0046	0.005	0.1181	0.0865	0.0086	0.0065	0.005	0.0246	0.0061	0.008	0.1947
1	rs2982479	167484888	1.07	0.542615033110665	1.89	0.0322004798625665	0.0599484820717615	0.207882820614509	0.1344	0.0659	0.0053	0.0044	0.0077	0.0053	0.0058	0.0136	0.1472	0.0072	0.006	0.0056	0.1037	0.0102	0.0054	0.0046	0.0049	0.1188	0.0858	0.0087	0.0065	0.005	0.0246	0.006	0.0083	0.1951
1	rs2862133	167495094	1.07	0.542615033110665	1.89	0.0322004798625665	0.0615933928254551	0.254767063541176	0.1344	0.0659	0.0052	0.0044	0.0078	0.0052	0.0056	0.0139	0.1474	0.0071	0.0059	0.0052	0.1038	0.0104	0.0051	0.0044	0.0048	0.1193	0.0859	0.0086	0.0064	0.0048	0.0245	0.0058	0.0083	0.196
1	rs2995058	167496059	1.08	0.496867270490283	1.89	0.0322004798625665	0.0586062361460253	0.268103259406662	0.1341	0.0659	0.0052	0.0043	0.0077	0.0052	0.0056	0.0139	0.1475	0.007	0.0059	0.0052	0.1038	0.0104	0.005	0.0044	0.0048	0.1194	0.0861	0.0086	0.0064	0.0048	0.0246	0.0057	0.0084	0.1961
1	rs6664958	167496303	1.08	0.496867270490283	1.89	0.0322004798625665	0.0613673518980478	0.294923616028765	0.1341	0.0659	0.0052	0.0042	0.0077	0.0052	0.0056	0.0139	0.1473	0.007	0.0059	0.0051	0.1043	0.0103	0.005	0.0044	0.0048	0.1195	0.086	0.0086	0.0064	0.0048	0.0246	0.0057	0.0084	0.1961
1	rs35514002	167499695	1.08	0.496867270490283	1.9	0.0281172319502089	0.119877944137836	0.465448547939201	0.1346	0.0661	0.0052	0.0042	0.0079	0.0055	0.0059	0.0148	0.1469	0.007	0.0061	0.0049	0.1027	0.011	0.005	0.0044	0.0047	0.1208	0.0846	0.0087	0.0061	0.0048	0.0247	0.0054	0.0085	0.1958
1	rs7354963	167500201	1.08	0.496867270490283	1.89	0.0322004798625665	0.116592419210868	0.473403496276854	0.1345	0.0661	0.0051	0.0042	0.0079	0.0055	0.0059	0.0147	0.147	0.007	0.0061	0.0049	0.1029	0.011	0.0051	0.0044	0.0047	0.1209	0.0844	0.0087	0.0061	0.0048	0.0247	0.0054	0.0085	0.1958
1	rs704859	167500815	1.08	0.496867270490283	1.89	0.0322004798625665	0.119647576038209	0.492281857575945	0.1348	0.0661	0.0051	0.0042	0.0079	0.0055	0.0059	0.0147	0.1471	0.0071	0.0063	0.0049	0.1027	0.011	0.0051	0.0043	0.0047	0.1206	0.0843	0.0087	0.0061	0.0048	0.0246	0.0054	0.0085	0.196
1	rs72693698	167501262	1.09	0.453749840114468	1.89	0.0322004798625665	0.14354968758905	0.444586880700226	0.1352	0.0658	0.005	0.0042	0.008	0.0055	0.0058	0.0151	0.1469	0.0069	0.0063	0.0048	0.1023	0.0111	0.0051	0.0042	0.0046	0.1209	0.0839	0.0087	0.006	0.0047	0.0246	0.0052	0.0084	0.1967
1	rs12564899	167502159	1.11	0.375177619549844	1.89	0.0322004798625665	0.548004310785314	0.620535189305305	0.1377	0.0652	0.0047	0.0042	0.0086	0.0055	0.0055	0.0169	0.146	0.0065	0.0062	0.0046	0.1003	0.0117	0.0047	0.0035	0.0042	0.1223	0.0814	0.009	0.0054	0.0046	0.0249	0.0042	0.0083	0.2002
1	rs858491	167502570	1.12	0.339600448506511	1.89	0.0322004798625665	0.773279212100699	0.542731565370679	0.1375	0.0677	0.0043	0.0041	0.0088	0.0049	0.0049	0.0172	0.1473	0.0058	0.0061	0.0043	0.1002	0.0115	0.0043	0.0026	0.0035	0.1226	0.0815	0.0089	0.005	0.0044	0.025	0.0038	0.0086	0.2013
1	rs858490	167502598	1.12	0.339600448506511	1.89	0.0322004798625665	0.796295410082659	0.516729883785269	0.1374	0.0678	0.0043	0.0041	0.0088	0.005	0.0049	0.0172	0.1473	0.0058	0.0061	0.0043	0.1002	0.0113	0.0043	0.0026	0.0035	0.1226	0.0814	0.0089	0.005	0.0044	0.025	0.0038	0.0086	0.2015
1	rs72695304	167503906	1.13	0.306408690300974	1.89	0.0322004798625665	1.29892278426074	0.730417402394329	0.137	0.0685	0.0037	0.0036	0.0091	0.0047	0.0047	0.0173	0.1491	0.0053	0.0057	0.0038	0.101	0.011	0.0038	0.0022	0.003	0.1226	0.0823	0.0085	0.0049	0.0047	0.025	0.003	0.0092	0.2027
1	rs12038219	167503917	1.13	0.306408690300974	1.89	0.0322004798625665	1.28306928533956	0.715306228859659	0.137	0.0685	0.0037	0.0036	0.0091	0.0047	0.0047	0.0173	0.1491	0.0053	0.0057	0.0038	0.1009	0.011	0.0038	0.0022	0.003	0.1225	0.0822	0.0085	0.0049	0.0047	0.025	0.0031	0.0092	0.2026
1	rs115273361	167503958	1.13	0.306408690300974	1.89	0.0322004798625665	1.2885668773085	0.699820109831048	0.137	0.0685	0.0037	0.0036	0.0091	0.0047	0.0047	0.0173	0.149	0.0053	0.0057	0.0038	0.1009	0.011	0.0038	0.0022	0.003	0.1225	0.0822	0.0085	0.0049	0.0047	0.025	0.0031	0.0093	0.2027
1	rs16859151	167504005	1.13	0.306408690300974	1.89	0.0322004798625665	1.29711535468281	0.711427609849081	0.137	0.0685	0.0037	0.0036	0.0091	0.0047	0.0047	0.0173	0.1491	0.0054	0.0057	0.0038	0.1008	0.011	0.0038	0.0022	0.003	0.1226	0.0821	0.0085	0.0049	0.0047	0.025	0.003	0.0093	0.2028
1	rs10753760	167504170	1.12	0.339600448506511	1.89	0.0322004798625665	1.32893108889342	0.737473045454618	0.1371	0.0686	0.0037	0.0036	0.0091	0.0047	0.0047	0.0174	0.1493	0.0054	0.0057	0.0036	0.1007	0.011	0.0037	0.0022	0.003	0.1224	0.082	0.0085	0.0049	0.0049	0.0251	0.0029	0.0094	0.2027
1	rs16859165	167508118	1.13	0.306408690300974	1.89	0.0322004798625665	1.32720385604478	0.868602207252442	0.1371	0.0686	0.0036	0.0036	0.0091	0.0046	0.0047	0.0176	0.1494	0.0054	0.0059	0.0035	0.1007	0.0112	0.0038	0.0023	0.003	0.1224	0.082	0.0084	0.0049	0.0049	0.0251	0.0028	0.0095	0.2021
1	rs3753921	167513159	1.13	0.306408690300974	1.89	0.0322004798625665	1.358036405802	0.926555705471928	0.1371	0.0688	0.0036	0.0037	0.0092	0.0046	0.0047	0.0177	0.1495	0.0054	0.0058	0.0035	0.1008	0.0112	0.0038	0.0023	0.003	0.1222	0.0819	0.0084	0.005	0.0049	0.0253	0.0027	0.0096	0.2018
1	rs12042693	167513723	1.13	0.306408690300974	1.88	0.0367535648830228	1.29702025334738	0.979341909787752	0.1371	0.0688	0.0036	0.0036	0.0092	0.0046	0.0046	0.0177	0.1495	0.0054	0.0058	0.0035	0.1007	0.0113	0.0037	0.0023	0.003	0.1223	0.082	0.0084	0.005	0.0048	0.0253	0.0027	0.0097	0.2016
1	rs56073884	167516537	1.13	0.306408690300974	1.88	0.0367535648830228	1.31303443414499	1.03655381957159	0.1374	0.0688	0.0036	0.0036	0.0092	0.0046	0.0046	0.0176	0.1496	0.0055	0.0057	0.0035	0.1003	0.0114	0.0037	0.0024	0.0031	0.1221	0.0822	0.0083	0.0049	0.0048	0.0254	0.0027	0.0097	0.2016
1	rs3767443	167520464	1.13	0.306408690300974	1.87	0.04181310425502	1.3125567444775	1.03655381957159	0.1376	0.0689	0.0037	0.0036	0.0093	0.0046	0.0047	0.0177	0.1491	0.0055	0.0057	0.0034	0.0998	0.0116	0.0037	0.0024	0.0032	0.1218	0.0821	0.0084	0.0049	0.0049	0.0255	0.0028	0.0099	0.2014
1	rs12410167	167523004	1.13	0.306408690300974	1.86	0.047416592333268	1.31513705185127	1.03349334118848	0.1376	0.0689	0.0037	0.0035	0.0094	0.0046	0.0047	0.0177	0.1491	0.0055	0.0057	0.0034	0.0998	0.0116	0.0037	0.0024	0.0032	0.1216	0.0822	0.0084	0.0049	0.005	0.0256	0.0028	0.0099	0.2015
1	rs72695317	167527118	1.13	0.306408690300974	1.86	0.047416592333268	1.35861706022363	1.01179771817489	0.1375	0.0689	0.0037	0.0035	0.0095	0.0046	0.0048	0.0176	0.1489	0.0056	0.0058	0.0035	0.0994	0.0116	0.0038	0.0025	0.0032	0.1213	0.0823	0.0084	0.0049	0.0051	0.0256	0.0028	0.01	0.2014
1	rs1737481	167527216	1.13	0.306408690300974	1.86	0.047416592333268	1.35407109813594	1.00827050464493	0.1375	0.0689	0.0037	0.0035	0.0095	0.0046	0.0048	0.0177	0.1489	0.0056	0.0058	0.0035	0.0994	0.0116	0.0038	0.0025	0.0032	0.1213	0.0823	0.0084	0.0049	0.0051	0.0257	0.0028	0.01	0.2013
1	rs1773548	167529639	1.13	0.306408690300974	1.86	0.047416592333268	1.36413792533698	1.01837745362049	0.1374	0.0688	0.0037	0.0035	0.0096	0.0047	0.0048	0.0177	0.149	0.0056	0.0058	0.0035	0.0994	0.0116	0.0039	0.0026	0.0033	0.1212	0.0824	0.0083	0.0049	0.0051	0.0256	0.0028	0.01	0.2012
1	rs1737476	167530546	1.13	0.306408690300974	1.86	0.047416592333268	1.33065917091597	1.0212686931503	0.1374	0.0688	0.0037	0.0035	0.0096	0.0046	0.0048	0.0176	0.1489	0.0056	0.0057	0.0035	0.0994	0.0117	0.0039	0.0026	0.0032	0.1213	0.0823	0.0083	0.0049	0.0051	0.0257	0.0029	0.0101	0.201
1	rs116696699	167532326	1.14	0.275532638758866	1.85	0.0536022520271762	1.19901724542286	0.759938556805254	0.1364	0.0689	0.0038	0.0033	0.0095	0.0045	0.0047	0.0172	0.1498	0.0053	0.0056	0.0037	0.1001	0.0118	0.0043	0.0027	0.0031	0.1208	0.0823	0.0085	0.0051	0.0053	0.0256	0.003	0.0102	0.2007
1	rs909936	167532605	1.14	0.275532638758866	1.85	0.0536022520271762	1.13854665181679	0.714410746195424	0.1364	0.0689	0.0038	0.0033	0.0095	0.0044	0.0048	0.0171	0.1499	0.0052	0.0056	0.0037	0.1001	0.0118	0.0043	0.0027	0.0031	0.1207	0.0824	0.0085	0.0051	0.0054	0.0256	0.003	0.0102	0.2007
1	rs77088022	167533511	1.16	0.220431575918666	1.85	0.0536022520271762	0.80309284518723	0.544130935971366	0.1375	0.0678	0.004	0.0032	0.0093	0.0042	0.0048	0.0165	0.1493	0.0052	0.0056	0.0039	0.1008	0.0117	0.0046	0.0029	0.0032	0.1202	0.0823	0.0087	0.0051	0.0055	0.0258	0.0034	0.0103	0.2004
1	rs4657670	167534270	1.16	0.220431575918666	1.83	0.0678757074061657	0.491935217179727	0.372773127643343	0.1391	0.0667	0.0043	0.0032	0.0091	0.0039	0.0049	0.0161	0.1483	0.0051	0.0057	0.0041	0.1012	0.0117	0.005	0.0032	0.0033	0.1197	0.0822	0.009	0.0051	0.0056	0.0259	0.004	0.0103	0.1996
1	rs16859251	167537793	1.17	0.196050020118376	1.82	0.0760422202337298	0.128592377236108	0.131672330810134	0.1391	0.0641	0.0042	0.0029	0.0087	0.0036	0.0047	0.0162	0.1488	0.0051	0.0058	0.0045	0.1021	0.0109	0.0052	0.0037	0.0035	0.1213	0.0828	0.0097	0.0055	0.0057	0.0256	0.0047	0.0097	0.1983
1	rs12022866	167545604	1.17	0.196050020118376	1.82	0.0760422202337298	0.104059769363468	0.0899101185383723	0.1393	0.0643	0.0042	0.0029	0.0085	0.0035	0.0045	0.0161	0.149	0.0051	0.0057	0.0046	0.1027	0.0106	0.0053	0.0037	0.0035	0.1217	0.0815	0.0097	0.0055	0.0058	0.0255	0.0047	0.0097	0.1989
1	rs72695340	167545885	1.17	0.196050020118376	1.82	0.0760422202337298	0.102875770276341	0.0892878838085201	0.1393	0.0643	0.0042	0.0029	0.0085	0.0035	0.0045	0.0161	0.149	0.0051	0.0057	0.0046	0.1026	0.0106	0.0053	0.0037	0.0035	0.1218	0.0814	0.0097	0.0055	0.0058	0.0255	0.0047	0.0097	0.1989
1	rs72695342	167550043	1.17	0.196050020118376	1.8	0.0946327581538143	0.0995026470010771	0.0831610867550122	0.1394	0.0643	0.0042	0.003	0.0085	0.0035	0.0045	0.0161	0.149	0.0051	0.0057	0.0046	0.1026	0.0106	0.0053	0.0037	0.0035	0.1218	0.0813	0.0097	0.0055	0.0058	0.0253	0.0047	0.0096	0.1991
1	rs7554445	167554337	1.17	0.196050020118376	1.8	0.0946327581538143	0.100145873457955	0.077798168634899	0.1396	0.0643	0.0043	0.0031	0.0085	0.0035	0.0045	0.0161	0.1489	0.0051	0.0057	0.0046	0.1027	0.0106	0.0054	0.0037	0.0035	0.1219	0.081	0.0097	0.0055	0.0058	0.0249	0.0048	0.0096	0.1994
1	rs12136782	167554479	1.17	0.196050020118376	1.8	0.0946327581538143	0.125992426223713	0.0931259515421921	0.1393	0.0641	0.0043	0.0031	0.0088	0.0035	0.0045	0.0162	0.1489	0.0051	0.0057	0.0046	0.1026	0.0105	0.0054	0.0038	0.0037	0.1218	0.0809	0.0097	0.0058	0.0058	0.0249	0.0046	0.0096	0.1993
1	rs1618399	167556710	1.17	0.196050020118376	1.79	0.105135818603982	0.131376808941707	0.0854381458425069	0.1363	0.0638	0.0043	0.0031	0.009	0.0036	0.0044	0.0158	0.1508	0.0051	0.0057	0.0047	0.1021	0.0104	0.0056	0.0038	0.0043	0.1211	0.0801	0.0094	0.006	0.0062	0.025	0.0051	0.0095	0.2011
1	rs7544667	167560023	1.16	0.220431575918666	1.78	0.116496372702931	0.247346559840722	0.084980754784386	0.1308	0.0635	0.0044	0.0031	0.0093	0.0036	0.0043	0.0153	0.1562	0.0051	0.0058	0.0048	0.1017	0.0103	0.0058	0.0038	0.0046	0.1193	0.0778	0.0092	0.0062	0.0066	0.0242	0.0055	0.0095	0.2057
1	rs7514302	167569730	1.16	0.220431575918666	1.78	0.116496372702931	0.173700743777337	0.0503497626965575	0.131	0.0632	0.0044	0.0031	0.0089	0.0035	0.0043	0.0152	0.1565	0.005	0.0058	0.005	0.1026	0.0105	0.006	0.0039	0.0046	0.1198	0.0772	0.0092	0.0061	0.0066	0.024	0.0058	0.0092	0.2051
1	rs72695376	167574145	1.16	0.220431575918666	1.78	0.116496372702931	0.163216944946593	0.0451550381444514	0.1312	0.0631	0.0044	0.003	0.0089	0.0035	0.0042	0.0154	0.1562	0.005	0.0058	0.0051	0.1026	0.0105	0.006	0.004	0.0045	0.1199	0.0769	0.0092	0.0062	0.0066	0.0241	0.0058	0.0093	0.2052
1	rs7543432	167579339	1.16	0.220431575918666	1.78	0.116496372702931	0.163320940118538	0.0411022088758644	0.1315	0.063	0.0044	0.003	0.0089	0.0035	0.0041	0.0153	0.1559	0.0049	0.0057	0.0051	0.1027	0.0105	0.006	0.004	0.0045	0.1199	0.0769	0.0091	0.0062	0.0067	0.0241	0.0059	0.0093	0.2052
1	rs28641593	167586861	1.17	0.196050020118376	1.78	0.116496372702931	0.165758508707578	0.0420006674665008	0.1316	0.063	0.0044	0.003	0.0089	0.0035	0.0041	0.0153	0.1557	0.0049	0.0057	0.0052	0.1028	0.0105	0.0061	0.004	0.0044	0.12	0.0768	0.0091	0.0062	0.0067	0.0241	0.0059	0.0093	0.2052
1	rs17537224	167587813	1.17	0.196050020118376	1.78	0.116496372702931	0.16377203416196	0.0392767337028858	0.1316	0.063	0.0044	0.003	0.0089	0.0035	0.0041	0.0153	0.1557	0.0049	0.0057	0.0052	0.1028	0.0105	0.0061	0.004	0.0044	0.1198	0.0768	0.0091	0.0062	0.0067	0.0241	0.0059	0.0093	0.2054
1	rs1229401	167591280	1.17	0.196050020118376	1.77	0.128753168183355	0.158441030196244	0.0394960144567185	0.1314	0.0629	0.0044	0.003	0.0089	0.0035	0.0041	0.0155	0.1557	0.0049	0.0057	0.0052	0.1029	0.0105	0.0061	0.004	0.0045	0.1197	0.0767	0.0091	0.0062	0.0065	0.0241	0.006	0.0093	0.2056
1	rs72695390	167601020	1.19	0.153209069243504	1.77	0.128753168183355	0.142747892049172	0.0366885226314839	0.1317	0.0617	0.0045	0.003	0.0088	0.0036	0.0042	0.0154	0.1562	0.005	0.006	0.0053	0.1029	0.0101	0.0062	0.0039	0.0044	0.1206	0.0756	0.0092	0.0061	0.0066	0.0239	0.006	0.0091	0.2064
1	rs10800321	167602304	1.19	0.153209069243504	1.77	0.128753168183355	0.150258587830908	0.0417752375034905	0.1316	0.0609	0.0045	0.003	0.0088	0.0036	0.0041	0.0154	0.1565	0.0051	0.0063	0.0054	0.1032	0.01	0.0062	0.0039	0.0044	0.1211	0.075	0.0093	0.006	0.0067	0.0239	0.006	0.0092	0.2065
1	rs61806253	167602666	1.2	0.134574322401564	1.77	0.128753168183355	0.147109440123999	0.0504720913336642	0.1314	0.0609	0.0045	0.003	0.0088	0.0035	0.004	0.0153	0.1567	0.0051	0.0063	0.0054	0.1033	0.0099	0.0062	0.0039	0.0044	0.1215	0.0748	0.0093	0.006	0.0067	0.0238	0.0061	0.0092	0.2065
1	rs1229395	167603062	1.2	0.134574322401564	1.78	0.116496372702931	0.147305102115665	0.045505279576202	0.1312	0.061	0.0045	0.003	0.0088	0.0035	0.004	0.0152	0.1569	0.0051	0.0063	0.0054	0.1034	0.0099	0.0062	0.0039	0.0044	0.1217	0.0747	0.0093	0.0059	0.0066	0.0237	0.0061	0.0091	0.2066
1	rs16859347	167603757	1.21	0.117675403133419	1.77	0.128753168183355	0.143357012249366	0.0344382397724384	0.1308	0.0611	0.0045	0.003	0.0086	0.0036	0.004	0.0151	0.1573	0.0051	0.0062	0.0054	0.1035	0.0098	0.0063	0.0038	0.0044	0.1222	0.0744	0.0094	0.0058	0.0067	0.0236	0.0062	0.0091	0.2066
1	rs76718810	167609525	1.22	0.102418512327744	1.77	0.128753168183355	0.183339215757597	0.0394960144567185	0.1295	0.0616	0.0043	0.003	0.0087	0.0037	0.0041	0.0148	0.1584	0.005	0.0063	0.0053	0.1036	0.0095	0.0065	0.0038	0.0043	0.1233	0.0738	0.0095	0.0054	0.0067	0.0232	0.0064	0.0089	0.2065
1	rs4657692	167611221	1.22	0.102418512327744	1.77	0.128753168183355	0.182007163434318	0.040323211082813	0.1288	0.0614	0.0043	0.003	0.0088	0.0037	0.0041	0.0147	0.1585	0.005	0.0063	0.0055	0.1033	0.0096	0.0066	0.0038	0.0043	0.124	0.0736	0.0095	0.0054	0.0067	0.0232	0.0065	0.0089	0.2067
1	rs742471	167614752	1.22	0.102418512327744	1.77	0.128753168183355	0.183153873936723	0.0396608360676342	0.1287	0.0618	0.0043	0.003	0.0088	0.0037	0.0041	0.0147	0.1586	0.0049	0.0064	0.0056	0.1032	0.0095	0.0066	0.0038	0.0044	0.1241	0.0735	0.0096	0.0053	0.0067	0.0231	0.0065	0.0089	0.2066
1	rs1229383	167614953	1.22	0.102418512327744	1.75	0.156107803097264	0.181085418664927	0.0397708889073667	0.1287	0.0618	0.0043	0.003	0.0088	0.0037	0.0041	0.0147	0.1585	0.0049	0.0064	0.0056	0.1032	0.0095	0.0066	0.0038	0.0044	0.1242	0.0735	0.0096	0.0053	0.0067	0.0231	0.0065	0.0089	0.2065
1	rs10489193	167617699	1.22	0.102418512327744	1.75	0.156107803097264	0.178117497230936	0.053133340121498	0.1283	0.0619	0.0043	0.003	0.0089	0.0038	0.0042	0.0146	0.1582	0.0051	0.0065	0.0057	0.1031	0.0097	0.0066	0.0039	0.0044	0.1243	0.0734	0.0095	0.0053	0.0066	0.0231	0.0065	0.009	0.2064
1	rs6659046	167621144	1.23	0.0887081089854507	1.74	0.171280181914382	0.197121978784092	0.101236627245305	0.1282	0.062	0.0044	0.003	0.0089	0.004	0.0044	0.0139	0.1573	0.0054	0.007	0.0058	0.1027	0.0098	0.0068	0.0039	0.0045	0.1248	0.0731	0.0101	0.0054	0.0069	0.023	0.0067	0.0091	0.2053
1	rs12069583	167623388	1.23	0.0887081089854507	1.74	0.171280181914382	0.197547391419561	0.112909624649044	0.1282	0.062	0.0043	0.003	0.009	0.0041	0.0044	0.0142	0.1569	0.0055	0.0071	0.0058	0.1023	0.0099	0.0068	0.0039	0.0045	0.1246	0.0732	0.0101	0.0055	0.0069	0.023	0.0067	0.0092	0.2054
1	rs34476873	167629491	1.24	0.0764474044013007	1.74	0.171280181914382	0.19592589720279	0.149492642432716	0.1282	0.0621	0.0043	0.0031	0.009	0.0042	0.0046	0.0141	0.1565	0.0057	0.0072	0.0059	0.1023	0.01	0.0067	0.0038	0.0045	0.1245	0.0729	0.0102	0.0055	0.007	0.0231	0.0067	0.0093	0.2046
1	rs12131752	167632361	1.24	0.0764474044013007	1.74	0.171280181914382	0.196349838665096	0.17685467971828	0.128	0.0621	0.0043	0.0031	0.009	0.0043	0.0047	0.014	0.1563	0.0059	0.0073	0.0059	0.1022	0.0102	0.0067	0.0038	0.0044	0.1247	0.0726	0.0102	0.0055	0.0071	0.0232	0.0067	0.0094	0.2041
1	rs1229371	167632822	1.24	0.0764474044013007	1.74	0.171280181914382	0.189364906825695	0.188507908465987	0.1281	0.0626	0.0043	0.0031	0.009	0.0043	0.0047	0.014	0.1563	0.0059	0.0074	0.006	0.102	0.0102	0.0067	0.0039	0.0043	0.1246	0.0726	0.0102	0.0055	0.0071	0.0232	0.0068	0.0095	0.2038
1	rs35790932	167633861	1.24	0.0764474044013007	1.73	0.187497716434302	0.181453792813648	0.209260572369943	0.1281	0.0626	0.0044	0.0031	0.009	0.0043	0.0047	0.014	0.1561	0.006	0.0075	0.0059	0.1019	0.0102	0.0068	0.0039	0.0043	0.1246	0.0728	0.0103	0.0056	0.0071	0.0232	0.0068	0.0096	0.2037
1	rs6685521	167635557	1.25	0.0655389160366862	1.73	0.187497716434302	0.185235866738733	0.220390224613023	0.1281	0.0626	0.0043	0.0031	0.0089	0.0043	0.0048	0.0139	0.156	0.006	0.0075	0.006	0.1017	0.0102	0.0068	0.0039	0.0043	0.1247	0.0729	0.0103	0.0056	0.0071	0.0233	0.0067	0.0096	0.2035
1	rs117089230	167637767	1.25	0.0655389160366862	1.73	0.187497716434302	0.192896566012064	0.253185634953753	0.128	0.0625	0.0043	0.0032	0.0088	0.0043	0.005	0.0137	0.1558	0.0063	0.0076	0.0062	0.1012	0.0103	0.0068	0.0039	0.0042	0.125	0.0732	0.0103	0.0055	0.0071	0.0234	0.0067	0.0098	0.2027
1	rs1229364	167638203	1.25	0.0655389160366862	1.73	0.187497716434302	0.194810735845947	0.264091538497001	0.128	0.0625	0.0042	0.0033	0.0087	0.0043	0.0051	0.0136	0.1557	0.0063	0.0077	0.0063	0.101	0.0103	0.0068	0.004	0.0042	0.1251	0.0734	0.0103	0.0055	0.0071	0.0234	0.0066	0.0099	0.2024
1	rs3753928	167638451	1.25	0.0655389160366862	1.73	0.187497716434302	0.205689788362675	0.297648185287458	0.1281	0.0626	0.0042	0.0033	0.0087	0.0043	0.0052	0.0134	0.1555	0.0065	0.0077	0.0064	0.1006	0.0103	0.0068	0.004	0.0042	0.1254	0.0735	0.0104	0.0056	0.0071	0.0235	0.0066	0.0099	0.2022
1	rs1229360	167640020	1.27	0.0473888655537761	1.73	0.187497716434302	0.218949512630447	0.360293182747672	0.1278	0.0625	0.0042	0.0037	0.0085	0.0045	0.0056	0.0134	0.1548	0.0069	0.0078	0.0066	0.1	0.0102	0.0066	0.0042	0.0042	0.1259	0.0742	0.0104	0.0057	0.0068	0.0235	0.0066	0.0103	0.2011
1	rs12142176	167640233	1.27	0.0473888655537761	1.73	0.187497716434302	0.208551765925686	0.35228994966321	0.1279	0.0623	0.0042	0.0037	0.0083	0.0045	0.0056	0.0137	0.1549	0.007	0.008	0.0066	0.1	0.0101	0.0066	0.0041	0.0042	0.1263	0.0742	0.0104	0.0057	0.0068	0.0234	0.0066	0.0104	0.2008
1	rs114043262	167640313	1.27	0.0473888655537761	1.73	0.187497716434302	0.207117984692926	0.345205609135488	0.1279	0.0623	0.0042	0.0037	0.0082	0.0045	0.0056	0.0137	0.1549	0.007	0.0079	0.0066	0.1	0.0101	0.0066	0.0041	0.0042	0.1263	0.0742	0.0104	0.0058	0.0067	0.0234	0.0066	0.0104	0.2008
1	rs1229356	167640839	1.27	0.0473888655537761	1.72	0.204795704918344	0.203597331784003	0.311984515203109	0.1279	0.0629	0.0041	0.0038	0.0081	0.0045	0.0056	0.0137	0.1548	0.0069	0.0078	0.0065	0.1004	0.0099	0.0066	0.0042	0.0042	0.1264	0.0741	0.0103	0.0058	0.0066	0.0233	0.0066	0.0104	0.2005
1	rs7544710	167642936	1.29	0.0334881679242526	1.73	0.187497716434302	0.158850056593728	0.191486491249225	0.1279	0.0629	0.0041	0.0039	0.0077	0.0045	0.0055	0.0131	0.1562	0.0067	0.0075	0.0062	0.1018	0.0093	0.0061	0.0045	0.0037	0.1281	0.0747	0.0103	0.006	0.0062	0.0237	0.0062	0.0104	0.1989
1	rs1229350	167643129	1.29	0.0334881679242526	1.73	0.187497716434302	0.15344734563029	0.177155416492405	0.1284	0.0632	0.004	0.0039	0.0076	0.0045	0.0054	0.013	0.1566	0.0066	0.0074	0.006	0.1021	0.0092	0.0059	0.0045	0.0036	0.1279	0.0748	0.0102	0.006	0.006	0.024	0.0061	0.0105	0.1982
1	rs7511842	167643184	1.29	0.0334881679242526	1.73	0.187497716434302	0.146718579861669	0.174156024337208	0.1284	0.0633	0.004	0.0039	0.0076	0.0045	0.0054	0.013	0.1567	0.0065	0.0074	0.0059	0.1021	0.0091	0.006	0.0045	0.0036	0.1281	0.0748	0.0102	0.006	0.006	0.0239	0.0061	0.0105	0.198
1	rs57318878	167643681	1.3	0.0278985669207799	1.72	0.204795704918344	0.168958936389848	0.116850809762216	0.1281	0.0634	0.0037	0.0039	0.0073	0.0044	0.0052	0.0132	0.1578	0.0062	0.0072	0.0059	0.1035	0.0086	0.0057	0.0044	0.0034	0.1298	0.0755	0.0102	0.0061	0.0057	0.0233	0.0057	0.0106	0.1973
1	rs72697720	167644595	1.31	0.0230977109933789	1.72	0.204795704918344	0.136710545860971	0.104191205313512	0.1272	0.064	0.0034	0.0038	0.007	0.0043	0.0049	0.0138	0.16	0.0059	0.007	0.0053	0.1039	0.0081	0.0052	0.0044	0.0031	0.1319	0.0768	0.0099	0.0061	0.0052	0.023	0.0052	0.0105	0.1961
1	rs77144154	167646474	1.31	0.0230977109933789	1.72	0.204795704918344	0.148679065039278	0.120581099093761	0.1272	0.0647	0.0031	0.0036	0.0068	0.0041	0.0047	0.0137	0.1613	0.0055	0.0069	0.0049	0.1042	0.0077	0.0048	0.0043	0.0028	0.1333	0.0778	0.0098	0.006	0.0049	0.0232	0.0048	0.0104	0.1956
1	rs72697722	167647208	1.31	0.0230977109933789	1.72	0.204795704918344	0.147272481048784	0.121805125156117	0.1271	0.065	0.003	0.0036	0.0067	0.004	0.0046	0.0137	0.1617	0.0054	0.0069	0.0048	0.1042	0.0076	0.0048	0.0043	0.0028	0.1337	0.078	0.0097	0.0059	0.0048	0.0233	0.0047	0.0104	0.1954
1	rs7511792	167652272	1.29	0.0334881679242526	1.72	0.204795704918344	0.150126582771057	0.1368491957257	0.1268	0.0663	0.0025	0.0034	0.0062	0.0037	0.0041	0.0134	0.1647	0.0048	0.0067	0.0041	0.1044	0.007	0.0045	0.0042	0.0024	0.1361	0.08	0.0091	0.0057	0.0043	0.0239	0.0037	0.0103	0.1942
1	rs72697727	167652995	1.29	0.0334881679242526	1.73	0.187497716434302	0.150390661658872	0.137673284872063	0.1268	0.0663	0.0025	0.0034	0.0062	0.0037	0.0041	0.0134	0.1647	0.0048	0.0067	0.0041	0.1045	0.007	0.0044	0.0042	0.0024	0.136	0.0801	0.0091	0.0057	0.0043	0.0239	0.0036	0.0103	0.1942
1	rs56169660	167653002	1.29	0.0334881679242526	1.73	0.187497716434302	0.150291599840784	0.137856661746976	0.1268	0.0663	0.0025	0.0034	0.0062	0.0037	0.0041	0.0134	0.1647	0.0048	0.0067	0.0041	0.1045	0.007	0.0044	0.0042	0.0024	0.136	0.0801	0.0091	0.0057	0.0043	0.0239	0.0036	0.0103	0.1942
1	rs75729521	167660770	1.29	0.0334881679242526	1.73	0.187497716434302	0.168958936389848	0.146106516385319	0.1271	0.0665	0.0025	0.0033	0.0061	0.0036	0.004	0.0134	0.1648	0.0047	0.0067	0.004	0.1047	0.0069	0.0044	0.0041	0.0024	0.1359	0.0804	0.0092	0.0057	0.0042	0.0238	0.0034	0.0102	0.1941
1	rs7554805	167663476	1.29	0.0334881679242526	1.73	0.187497716434302	0.180166371872139	0.154815099722716	0.1274	0.0667	0.0025	0.0033	0.0061	0.0035	0.004	0.0134	0.1649	0.0046	0.0066	0.004	0.105	0.0069	0.0043	0.004	0.0024	0.1359	0.0807	0.0093	0.0056	0.0041	0.0238	0.0033	0.0102	0.194
1	rs7548083	167665064	1.28	0.0399545156677779	1.73	0.187497716434302	0.182413585859256	0.158271656777745	0.1276	0.0668	0.0025	0.0033	0.006	0.0035	0.004	0.0134	0.1649	0.0046	0.0066	0.004	0.1051	0.0069	0.0043	0.0039	0.0024	0.1358	0.0808	0.0093	0.0056	0.0041	0.0238	0.0032	0.0102	0.194
1	rs61808920	167667927	1.28	0.0399545156677779	1.74	0.171280181914382	0.188007834990093	0.159140027848149	0.1277	0.0669	0.0025	0.0033	0.0061	0.0034	0.004	0.0133	0.1652	0.0045	0.0066	0.0039	0.105	0.0067	0.0043	0.0039	0.0023	0.1361	0.081	0.0093	0.0057	0.0041	0.0236	0.0031	0.0102	0.194
1	rs6427100	167669487	1.28	0.0399545156677779	1.74	0.171280181914382	0.194158707689713	0.174156024337208	0.1278	0.067	0.0025	0.0033	0.0061	0.0034	0.0039	0.0133	0.1655	0.0045	0.0065	0.0037	0.1051	0.0066	0.0041	0.0039	0.0023	0.1363	0.0813	0.0093	0.0057	0.0041	0.0235	0.003	0.0101	0.1939
1	rs75315072	167674737	1.28	0.0399545156677779	1.74	0.171280181914382	0.190917274070287	0.174754481808434	0.1279	0.067	0.0026	0.0032	0.006	0.0033	0.0039	0.0132	0.1658	0.0044	0.0065	0.0035	0.105	0.0065	0.0041	0.0039	0.0023	0.1364	0.0815	0.0093	0.0057	0.004	0.0235	0.0029	0.0101	0.1939
1	rs1933078	167681072	1.28	0.0399545156677779	1.74	0.171280181914382	0.192972925670547	0.189327999728756	0.1279	0.067	0.0027	0.0032	0.006	0.0033	0.0039	0.0132	0.166	0.0044	0.0065	0.0034	0.1051	0.0064	0.0041	0.0039	0.0022	0.1366	0.0817	0.0093	0.0058	0.004	0.0235	0.0029	0.0101	0.1938
1	rs12731305	167681144	1.28	0.0399545156677779	1.74	0.171280181914382	0.190500073140265	0.189327999728756	0.1279	0.067	0.0027	0.0032	0.006	0.0033	0.0039	0.0132	0.166	0.0044	0.0065	0.0034	0.1051	0.0064	0.0041	0.0039	0.0022	0.1366	0.0817	0.0093	0.0058	0.004	0.0235	0.0029	0.0101	0.1938
1	rs72697756	167683935	1.28	0.0399545156677779	1.75	0.156107803097264	0.182154892971646	0.188303075145859	0.1279	0.067	0.0027	0.0032	0.006	0.0033	0.0038	0.0131	0.1661	0.0044	0.0065	0.0035	0.1051	0.0064	0.0039	0.0039	0.0022	0.1367	0.0818	0.0093	0.0058	0.004	0.0235	0.0029	0.0101	0.1937
1	rs56077241	167684814	1.28	0.0399545156677779	1.75	0.156107803097264	0.182746501811378	0.185443398408642	0.128	0.067	0.0027	0.0032	0.006	0.0033	0.0038	0.0131	0.1659	0.0044	0.0065	0.0036	0.1052	0.0064	0.0039	0.0039	0.0022	0.1366	0.0818	0.0094	0.0058	0.004	0.0235	0.0029	0.0101	0.1937
1	rs1933072	167688121	1.28	0.0399545156677779	1.75	0.156107803097264	0.189402683117941	0.205347245176615	0.1281	0.067	0.0027	0.0032	0.006	0.0033	0.0037	0.0132	0.166	0.0044	0.0065	0.0036	0.1052	0.0064	0.0038	0.0039	0.0022	0.1366	0.0819	0.0094	0.0058	0.0041	0.0235	0.0029	0.01	0.1937
1	rs1933073	167688335	1.28	0.0399545156677779	1.75	0.156107803097264	0.189969845449615	0.205769121028153	0.1281	0.067	0.0027	0.0032	0.006	0.0033	0.0037	0.0132	0.166	0.0044	0.0065	0.0036	0.1052	0.0064	0.0038	0.0039	0.0022	0.1366	0.0819	0.0094	0.0058	0.0041	0.0235	0.0029	0.01	0.1937
1	rs3767445	167700143	1.28	0.0399545156677779	1.74	0.171280181914382	0.192438770565446	0.182396111102832	0.1279	0.0672	0.0027	0.0032	0.0059	0.0033	0.0038	0.0134	0.1661	0.0043	0.0065	0.0036	0.1053	0.0064	0.0038	0.0039	0.0022	0.1364	0.082	0.0094	0.0059	0.004	0.0234	0.0029	0.01	0.1937
1	rs12069993	167705094	1.28	0.0399545156677779	1.73	0.187497716434302	0.183635987145832	0.184527396608392	0.1278	0.0672	0.0027	0.0032	0.0059	0.0032	0.0038	0.0135	0.166	0.0043	0.0064	0.0036	0.1053	0.0065	0.0038	0.0039	0.0023	0.1361	0.0819	0.0095	0.0059	0.004	0.0234	0.0029	0.01	0.1938
1	rs10918754	167706521	1.28	0.0399545156677779	1.73	0.187497716434302	0.173198011863111	0.163507035332616	0.1279	0.0671	0.0027	0.0032	0.0059	0.0032	0.0038	0.0135	0.1658	0.0044	0.0064	0.0036	0.1051	0.0065	0.0038	0.0039	0.0023	0.136	0.082	0.0096	0.006	0.004	0.0236	0.0029	0.01	0.1938
1	rs7518652	167709064	1.28	0.0399545156677779	1.74	0.171280181914382	0.145646901632104	0.156060166133246	0.1278	0.0673	0.0027	0.0032	0.0059	0.0033	0.0039	0.0137	0.1661	0.0045	0.0064	0.0037	0.1045	0.0064	0.0039	0.004	0.0024	0.1357	0.0819	0.0096	0.006	0.0041	0.0236	0.003	0.0099	0.1936
1	rs2213883	167715397	1.28	0.0399545156677779	1.74	0.171280181914382	0.087913525356915	0.0615345997089099	0.1269	0.0694	0.003	0.0029	0.0059	0.0033	0.0038	0.0141	0.1675	0.0047	0.0065	0.0041	0.1029	0.0064	0.0042	0.004	0.0023	0.133	0.0831	0.0095	0.0061	0.0042	0.0237	0.0035	0.0094	0.1928
1	rs4145462	167718499	1.28	0.0399545156677779	1.74	0.171280181914382	0.0811518014717056	0.0525091471335297	0.1268	0.0694	0.003	0.0029	0.0059	0.0033	0.0038	0.0142	0.1675	0.0047	0.0065	0.0041	0.1027	0.0064	0.0042	0.004	0.0023	0.1329	0.0832	0.0096	0.0061	0.0042	0.0237	0.0035	0.0094	0.1927
1	rs2097572	167730783	1.28	0.0399545156677779	1.75	0.156107803097264	0.0754413610719139	0.0449222099932158	0.1267	0.0699	0.003	0.0028	0.0058	0.0033	0.0039	0.0143	0.1676	0.0048	0.0066	0.0041	0.1025	0.0064	0.0042	0.0041	0.0023	0.1324	0.0834	0.0096	0.0062	0.0043	0.0237	0.0036	0.0094	0.1922
1	rs12757250	167739355	1.27	0.0473888655537761	1.75	0.156107803097264	0.0721515483901311	0.0346965539143187	0.1267	0.07	0.0031	0.0028	0.0058	0.0033	0.0039	0.0144	0.1677	0.0048	0.0066	0.0042	0.1025	0.0064	0.0043	0.004	0.0023	0.1321	0.0835	0.0096	0.0062	0.0043	0.0237	0.0036	0.0094	0.192
1	rs10489197	167752781	1.27	0.0473888655537761	1.75	0.156107803097264	0.0850929350804719	0.0369011486099333	0.1267	0.0702	0.0031	0.0028	0.0058	0.0033	0.0039	0.0145	0.1678	0.0048	0.0066	0.0043	0.1024	0.0064	0.0044	0.0039	0.0023	0.1319	0.0837	0.0096	0.0062	0.0043	0.0238	0.0036	0.0094	0.1918
1	rs6661690	167753875	1.27	0.0473888655537761	1.75	0.156107803097264	0.0906232106818197	0.042113585892031	0.1267	0.0702	0.0031	0.0028	0.0058	0.0033	0.0039	0.0145	0.1678	0.0048	0.0066	0.0043	0.1024	0.0064	0.0044	0.004	0.0023	0.1319	0.0835	0.0096	0.0062	0.0043	0.0238	0.0036	0.0094	0.1918
1	rs3752606	167758784	1.27	0.0473888655537761	1.75	0.156107803097264	0.0985809528470404	0.0488316151113973	0.1265	0.0702	0.0031	0.0028	0.0058	0.0033	0.0039	0.0145	0.1677	0.0048	0.0066	0.0043	0.1024	0.0064	0.0046	0.004	0.0023	0.1317	0.0834	0.0096	0.0062	0.0043	0.0239	0.0036	0.0094	0.1919
1	rs12745388	167758998	1.27	0.0473888655537761	1.77	0.128753168183355	0.0964763758873686	0.0466222634313	0.1264	0.0702	0.0031	0.0028	0.0058	0.0034	0.0039	0.0145	0.1676	0.0048	0.0066	0.0043	0.1029	0.0064	0.0046	0.004	0.0023	0.1314	0.0833	0.0096	0.0062	0.0044	0.0238	0.0037	0.0093	0.1918
1	rs76775177	167760569	1.27	0.0473888655537761	1.74	0.171280181914382	0.0848140914401942	0.0371677161631349	0.1261	0.0704	0.0031	0.0028	0.0059	0.0034	0.0039	0.0145	0.1673	0.0048	0.0067	0.0043	0.103	0.0065	0.0047	0.004	0.0024	0.1313	0.0832	0.0095	0.0062	0.0044	0.0239	0.0037	0.0093	0.1915
1	rs78652687	167761748	1.27	0.0473888655537761	1.74	0.171280181914382	0.0827641895691975	0.0397158453180618	0.1261	0.0704	0.0032	0.0028	0.006	0.0034	0.0039	0.0145	0.1673	0.0048	0.0067	0.0043	0.1031	0.0066	0.0047	0.004	0.0024	0.1313	0.0832	0.0095	0.0061	0.0045	0.0239	0.0037	0.0093	0.1915
1	rs3830174	167764468	1.27	0.0473888655537761	1.74	0.171280181914382	0.0926713413371399	0.0380805533671261	0.126	0.0705	0.0032	0.0028	0.006	0.0033	0.0039	0.0146	0.1671	0.0048	0.0067	0.0043	0.1032	0.0065	0.0048	0.004	0.0024	0.1312	0.0832	0.0095	0.0061	0.0047	0.0239	0.0037	0.0093	0.1914
1	rs35643897	167772520	1.27	0.0473888655537761	1.74	0.171280181914382	0.0950225971152961	0.0509626999900096	0.1244	0.0718	0.0035	0.0027	0.0062	0.0034	0.0037	0.0151	0.1673	0.0049	0.0069	0.0042	0.1037	0.0064	0.0048	0.0039	0.0024	0.1298	0.0849	0.0093	0.0064	0.0047	0.0241	0.0036	0.0092	0.1898
1	rs3213588	167778843	1.27	0.0473888655537761	1.73	0.187497716434302	0.0808587735563549	0.0450967811091947	0.1234	0.072	0.0035	0.0027	0.0061	0.0033	0.0037	0.015	0.1686	0.0049	0.0069	0.0041	0.1035	0.0068	0.0049	0.0038	0.0025	0.1295	0.0856	0.0092	0.0065	0.0047	0.0238	0.0033	0.0092	0.1896
1	rs2863270	167783729	1.26	0.0558850734446599	1.73	0.187497716434302	0.0657367577576741	0.0421700959284025	0.1233	0.072	0.0035	0.0026	0.0061	0.0032	0.0037	0.015	0.1689	0.0049	0.0069	0.0041	0.1033	0.0069	0.0048	0.0038	0.0026	0.1295	0.086	0.0092	0.0066	0.0047	0.0239	0.0033	0.0091	0.1894
1	rs7541941	167788412	1.26	0.0558850734446599	1.73	0.187497716434302	0.0589170150597088	0.0499835545928591	0.1232	0.072	0.0035	0.0026	0.0061	0.0031	0.0037	0.015	0.1695	0.0049	0.007	0.0041	0.1029	0.0071	0.0047	0.0037	0.0026	0.1294	0.0864	0.0091	0.0066	0.0047	0.0239	0.0032	0.0091	0.1891
1	rs2269673	167792079	1.26	0.0558850734446599	1.73	0.187497716434302	0.058078598606914	0.0566875231518936	0.1223	0.0718	0.0036	0.0026	0.0061	0.003	0.0038	0.015	0.1699	0.005	0.007	0.0042	0.1021	0.0071	0.0049	0.0037	0.0027	0.1292	0.0877	0.009	0.0066	0.0048	0.0238	0.0033	0.0091	0.1887
1	rs72697797	167792356	1.26	0.0558850734446599	1.73	0.187497716434302	0.0520930608230234	0.0493152094981263	0.1223	0.0718	0.0036	0.0026	0.0061	0.003	0.0038	0.015	0.1699	0.005	0.007	0.0042	0.1021	0.0071	0.0049	0.0037	0.0027	0.1293	0.0877	0.009	0.0066	0.0048	0.0238	0.0033	0.0091	0.1887
1	rs55964745	167794130	1.26	0.0558850734446599	1.73	0.187497716434302	0.0450368285482564	0.0438810977199951	0.1223	0.0717	0.0036	0.0026	0.0061	0.003	0.0037	0.0151	0.1701	0.005	0.007	0.0041	0.1018	0.0071	0.0048	0.0037	0.0027	0.1295	0.0879	0.009	0.0066	0.0048	0.0241	0.0032	0.0091	0.1886
1	rs55824138	167799129	1.26	0.0558850734446599	1.73	0.187497716434302	0.0295329659729849	0.0597464449684687	0.1222	0.0716	0.0037	0.0025	0.0062	0.0029	0.0037	0.0152	0.1702	0.005	0.0069	0.0041	0.1009	0.0073	0.0049	0.0037	0.0027	0.1299	0.0883	0.0088	0.0066	0.0048	0.0243	0.0033	0.0091	0.1885
1	rs2032578	167805813	1.26	0.0558850734446599	1.73	0.187497716434302	0.0211572870778003	0.0799407688518191	0.122	0.0717	0.0038	0.0026	0.0062	0.0029	0.0036	0.0153	0.1707	0.005	0.0069	0.0041	0.0995	0.0073	0.0049	0.0037	0.0027	0.1297	0.0886	0.0087	0.0067	0.0048	0.0245	0.0034	0.0091	0.1888
1	rs2105955	167808553	1.26	0.0558850734446599	1.73	0.187497716434302	0.0202022294434179	0.0735846631205434	0.1218	0.0718	0.0038	0.0025	0.0063	0.0029	0.0036	0.0154	0.1707	0.005	0.0069	0.0038	0.0988	0.0072	0.0048	0.0037	0.0026	0.1302	0.0892	0.0087	0.0067	0.0047	0.0246	0.0034	0.009	0.1891
1	rs204264	167812359	1.26	0.0558850734446599	1.73	0.187497716434302	0.0268938147926557	0.0432502093949739	0.1201	0.0718	0.0039	0.0027	0.0063	0.0029	0.0036	0.0154	0.1713	0.0049	0.0069	0.0038	0.098	0.0072	0.0047	0.0036	0.0026	0.13	0.0899	0.0086	0.0067	0.0051	0.0248	0.0034	0.0088	0.1904
1	rs76149749	167814018	1.26	0.0558850734446599	1.72	0.204795704918344	0.0266490037869716	0.0260095022447337	0.1201	0.0718	0.004	0.0028	0.0062	0.0029	0.0036	0.0153	0.1712	0.0048	0.0069	0.0038	0.0975	0.0071	0.0047	0.0037	0.0026	0.1302	0.09	0.0084	0.0067	0.0053	0.0249	0.0035	0.0086	0.1906
1	rs2269678	167815167	1.26	0.0558850734446599	1.72	0.204795704918344	0.033134857214705	0.0273374958803479	0.12	0.0718	0.0041	0.0029	0.0062	0.0029	0.0036	0.0153	0.171	0.0048	0.0069	0.0038	0.0973	0.0071	0.0048	0.0037	0.0026	0.1304	0.0899	0.0082	0.0067	0.0055	0.0249	0.0035	0.0085	0.1908
1	rs35398078	167815514	1.26	0.0558850734446599	1.72	0.204795704918344	0.0327529183380116	0.0216304487048716	0.12	0.0717	0.0041	0.0029	0.0062	0.0029	0.0036	0.0152	0.1711	0.0048	0.0069	0.0038	0.0971	0.0071	0.0048	0.0037	0.0026	0.1304	0.09	0.0082	0.0067	0.0056	0.0249	0.0035	0.0085	0.1908
1	rs203797	167819529	1.26	0.0558850734446599	1.72	0.204795704918344	0.0288876210200362	0.0215890254334355	0.12	0.0714	0.0041	0.003	0.0062	0.0029	0.0036	0.0152	0.1712	0.0048	0.0069	0.0039	0.0966	0.0071	0.0048	0.0036	0.0026	0.1306	0.09	0.0081	0.0067	0.0056	0.025	0.0036	0.0084	0.1912
1	rs61806973	167820277	1.26	0.0558850734446599	1.73	0.187497716434302	0.0271509689358855	0.0199635668090108	0.1199	0.0714	0.0042	0.003	0.0062	0.0029	0.0036	0.0152	0.1712	0.0047	0.0069	0.0039	0.0966	0.0071	0.0048	0.0036	0.0026	0.1306	0.0901	0.0081	0.0067	0.0056	0.025	0.0036	0.0084	0.1912
1	rs112466731	167825449	1.26	0.0558850734446599	1.74	0.171280181914382	0.0975124257499888	0.0293157949813175	0.1186	0.0713	0.0042	0.003	0.0062	0.0027	0.0037	0.0156	0.1711	0.0048	0.0069	0.0039	0.0968	0.0069	0.0049	0.0039	0.0026	0.1303	0.0904	0.0083	0.0071	0.0056	0.0253	0.0033	0.0083	0.1915
1	rs2071921	167825485	1.26	0.0558850734446599	1.73	0.187497716434302	0.103374651904817	0.036054001570451	0.1186	0.0713	0.0042	0.003	0.0062	0.0027	0.0037	0.0156	0.1711	0.0048	0.0069	0.0039	0.0968	0.0069	0.0049	0.0039	0.0026	0.1303	0.0904	0.0083	0.0071	0.0056	0.0253	0.0033	0.0083	0.1915
1	rs2071922	167825606	1.26	0.0558850734446599	1.74	0.171280181914382	0.100688187857785	0.0324538657468023	0.1186	0.0715	0.0042	0.003	0.0062	0.0027	0.0037	0.0156	0.1711	0.0048	0.0069	0.0037	0.0968	0.0069	0.0047	0.0039	0.0026	0.1304	0.0903	0.0083	0.0071	0.0056	0.0253	0.0033	0.0083	0.1915
1	rs203812	167837285	1.25	0.0655389160366862	1.73	0.187497716434302	0.154787693563844	0.0326045839394809	0.1223	0.0729	0.0042	0.0029	0.0061	0.0024	0.003	0.0156	0.1724	0.0048	0.0068	0.0033	0.0944	0.0072	0.0046	0.0038	0.0024	0.1293	0.0908	0.0082	0.006	0.0051	0.0246	0.0026	0.0087	0.1927
1	rs75383572	167839679	1.25	0.0655389160366862	1.73	0.187497716434302	0.17604593663561	0.0296999361896832	0.1225	0.0733	0.0042	0.0029	0.0061	0.0023	0.0029	0.0156	0.1725	0.0048	0.0067	0.0032	0.0939	0.0072	0.0046	0.0037	0.0022	0.129	0.091	0.0082	0.0058	0.005	0.0247	0.0026	0.0087	0.1936
1	rs77123494	167840107	1.25	0.0655389160366862	1.74	0.171280181914382	0.187932606134317	0.0393315022812754	0.1224	0.0734	0.0042	0.0029	0.006	0.0023	0.0028	0.0156	0.1726	0.0047	0.0067	0.0032	0.0938	0.0072	0.0046	0.0037	0.0022	0.129	0.0911	0.0082	0.0058	0.005	0.0247	0.0026	0.0087	0.1938
1	rs10800332	167840193	1.25	0.0655389160366862	1.74	0.171280181914382	0.195002746157371	0.0459154073011903	0.1224	0.0734	0.0042	0.0029	0.006	0.0023	0.0028	0.0156	0.1726	0.0047	0.0067	0.0032	0.0938	0.0072	0.0046	0.0037	0.0022	0.129	0.0911	0.0082	0.0058	0.005	0.0248	0.0026	0.0087	0.1939
1	rs6427113	167845787	1.25	0.0655389160366862	1.75	0.156107803097264	0.259980427489446	0.0460916741760272	0.1223	0.0742	0.0041	0.0028	0.006	0.0023	0.0026	0.0156	0.1725	0.0045	0.0066	0.0031	0.0935	0.0072	0.0045	0.0039	0.0021	0.1289	0.0906	0.0081	0.0056	0.0048	0.0247	0.0026	0.0087	0.1953
1	rs203835	167846628	1.25	0.0655389160366862	1.75	0.156107803097264	0.276721452996652	0.0632776061613162	0.1223	0.0742	0.0041	0.0028	0.006	0.0023	0.0026	0.0156	0.1725	0.0045	0.0066	0.0031	0.0935	0.0072	0.0045	0.0039	0.0021	0.1289	0.0905	0.0081	0.0056	0.0048	0.0247	0.0026	0.0087	0.1954
1	rs11807288	167848634	1.24	0.0764474044013007	1.75	0.156107803097264	0.256342058888956	0.0594834419363635	0.1216	0.0745	0.0043	0.0027	0.0062	0.0022	0.0027	0.0154	0.1712	0.0046	0.0066	0.0031	0.095	0.0076	0.0045	0.004	0.0022	0.1286	0.09	0.0075	0.0055	0.0049	0.0247	0.0026	0.0089	0.196
1	rs203848	167849327	1.24	0.0764474044013007	1.77	0.128753168183355	0.251313016652114	0.0702414383832952	0.1213	0.0745	0.0043	0.0027	0.0062	0.0022	0.0028	0.0154	0.1708	0.0046	0.0066	0.0031	0.0954	0.0077	0.0045	0.004	0.0022	0.1285	0.0898	0.0074	0.0055	0.0049	0.0247	0.0027	0.0091	0.1962
1	rs61807002	167860921	1.24	0.0764474044013007	1.77	0.128753168183355	0.257686345167282	0.0714432632550444	0.1216	0.0752	0.0042	0.0026	0.0061	0.0019	0.0031	0.0155	0.1714	0.0044	0.0065	0.0032	0.0961	0.0076	0.0043	0.0039	0.0024	0.1283	0.0885	0.0074	0.0056	0.0048	0.0246	0.0026	0.0091	0.1964
1	rs16859886	167865871	1.24	0.0764474044013007	1.77	0.128753168183355	0.230221361801369	0.066342698528096	0.1207	0.0751	0.0042	0.0026	0.006	0.0019	0.0032	0.0155	0.1704	0.0043	0.0065	0.0032	0.098	0.0077	0.0042	0.0039	0.0024	0.1285	0.0884	0.0073	0.0056	0.0048	0.0245	0.0026	0.009	0.1968
1	rs77094596	167868024	1.24	0.0764474044013007	1.77	0.128753168183355	0.214099644316701	0.0604061116483617	0.1205	0.0753	0.004	0.0026	0.006	0.0019	0.0032	0.0155	0.1704	0.0043	0.0065	0.0032	0.098	0.0077	0.0042	0.0039	0.0025	0.1286	0.0886	0.0073	0.0055	0.0048	0.0245	0.0026	0.009	0.1968
1	rs116543016	167887020	1.23	0.0887081089854507	1.77	0.128753168183355	0.194082080481401	0.0744485145023362	0.1197	0.0759	0.0035	0.0026	0.0058	0.0018	0.0034	0.0156	0.1704	0.0041	0.0064	0.0032	0.0977	0.0077	0.004	0.004	0.0026	0.129	0.0893	0.0072	0.0055	0.0047	0.0247	0.0025	0.009	0.1966
1	rs6427116	167892988	1.23	0.0887081089854507	1.77	0.128753168183355	0.199565498950176	0.0842965206494787	0.1197	0.0759	0.0035	0.0026	0.0059	0.0018	0.0035	0.0156	0.1704	0.0041	0.0064	0.0032	0.0977	0.0077	0.004	0.004	0.0026	0.129	0.0893	0.0072	0.0055	0.0047	0.0247	0.0025	0.009	0.1966
1	rs12756673	167894290	1.23	0.0887081089854507	1.77	0.128753168183355	0.198787923404913	0.080312573535994	0.1197	0.0759	0.0035	0.0026	0.0058	0.0018	0.0035	0.0156	0.1704	0.0041	0.0064	0.0032	0.0975	0.0077	0.004	0.004	0.0026	0.129	0.0894	0.0072	0.0055	0.0047	0.0247	0.0025	0.0091	0.1966
1	rs10489202	167903079	1.23	0.0887081089854507	1.77	0.128753168183355	0.199565498950176	0.0862792547225027	0.1196	0.076	0.0035	0.0026	0.0058	0.0018	0.0035	0.0156	0.1704	0.0041	0.0064	0.0032	0.0974	0.0077	0.004	0.004	0.0026	0.129	0.0894	0.0072	0.0055	0.0047	0.0247	0.0026	0.0091	0.1966
1	rs74746493	167912965	1.23	0.0887081089854507	1.78	0.116496372702931	0.199915970823529	0.0854381458425069	0.1195	0.0761	0.0035	0.0026	0.0058	0.0019	0.0035	0.0156	0.1704	0.0041	0.0064	0.0032	0.0974	0.0077	0.004	0.004	0.0026	0.129	0.0894	0.0072	0.0055	0.0047	0.0247	0.0026	0.0091	0.1966
1	rs73024143	167921945	1.23	0.0887081089854507	1.78	0.116496372702931	0.193507926608306	0.0979121601905018	0.1195	0.0761	0.0035	0.0026	0.0058	0.0019	0.0035	0.0156	0.1703	0.0041	0.0064	0.0032	0.0974	0.0077	0.0038	0.004	0.0026	0.1291	0.0894	0.0072	0.0056	0.0047	0.0247	0.0026	0.0091	0.1966
1	rs202268	167927339	1.23	0.0887081089854507	1.78	0.116496372702931	0.193660939372128	0.104026197581515	0.1196	0.0761	0.0035	0.0026	0.0057	0.0019	0.0035	0.0156	0.1703	0.0041	0.0063	0.0032	0.0974	0.0077	0.0038	0.004	0.0026	0.1291	0.0895	0.0072	0.0056	0.0047	0.0247	0.0026	0.0091	0.1966
1	rs41322644	167940905	1.23	0.0887081089854507	1.78	0.116496372702931	0.186956202226996	0.101808540055431	0.1195	0.0761	0.0035	0.0026	0.0057	0.0019	0.0035	0.0156	0.1703	0.0041	0.0063	0.0032	0.0974	0.0076	0.0039	0.004	0.0026	0.1292	0.0896	0.0072	0.0056	0.0047	0.0247	0.0026	0.0091	0.1966
1	rs10489203	167941472	1.23	0.0887081089854507	1.78	0.116496372702931	0.189025114428486	0.102709789909883	0.1194	0.0761	0.0035	0.0026	0.0057	0.0019	0.0035	0.0156	0.1703	0.0042	0.0063	0.0032	0.0974	0.0076	0.0039	0.004	0.0026	0.1292	0.0896	0.0072	0.0056	0.0047	0.0247	0.0026	0.0091	0.1966
1	rs74477863	167951997	1.23	0.0887081089854507	1.79	0.105135818603982	0.189932004414111	0.0987998293315967	0.1194	0.0762	0.0035	0.0027	0.0057	0.0019	0.0035	0.0156	0.1703	0.0042	0.0063	0.0032	0.0975	0.0075	0.0038	0.004	0.0026	0.1291	0.0897	0.0071	0.0056	0.0047	0.0248	0.0026	0.0091	0.1967
1	rs73026149	167965670	1.23	0.0887081089854507	1.79	0.105135818603982	0.180533666834422	0.0972685559221052	0.1194	0.0764	0.0035	0.0026	0.0057	0.0019	0.0034	0.0156	0.1703	0.0042	0.0063	0.0032	0.0975	0.0073	0.0038	0.0039	0.0026	0.1292	0.0898	0.0071	0.0056	0.0047	0.0248	0.0026	0.0091	0.1967
1	rs67600256	167972357	1.23	0.0887081089854507	1.78	0.116496372702931	0.173198011863111	0.0877398470770927	0.1194	0.0765	0.0035	0.0026	0.0057	0.0019	0.0034	0.0156	0.1702	0.0042	0.0063	0.0032	0.0975	0.0072	0.0038	0.0039	0.0026	0.1292	0.0899	0.0071	0.0055	0.0047	0.0248	0.0026	0.0091	0.1967
1	rs78896011	167976111	1.23	0.0887081089854507	1.78	0.116496372702931	0.168782161392889	0.0845243513721715	0.1194	0.0765	0.0035	0.0026	0.0057	0.0019	0.0034	0.0156	0.1702	0.0042	0.0063	0.0031	0.0975	0.0072	0.0038	0.0039	0.0026	0.1292	0.0899	0.007	0.0055	0.0047	0.0248	0.0026	0.0091	0.1967
1	rs12728880	167976797	1.23	0.0887081089854507	1.78	0.116496372702931	0.16663418905623	0.0840689375782161	0.1194	0.0766	0.0035	0.0026	0.0057	0.0019	0.0034	0.0156	0.1702	0.0042	0.0063	0.0031	0.0976	0.0071	0.0038	0.0038	0.0026	0.1292	0.09	0.007	0.0055	0.0047	0.0248	0.0026	0.009	0.1967
1	rs7523124	167982510	1.23	0.0887081089854507	1.78	0.116496372702931	0.164397828633502	0.0775045018373055	0.1196	0.0766	0.0035	0.0026	0.0057	0.0019	0.0033	0.0156	0.1703	0.0042	0.0063	0.0032	0.0976	0.007	0.0038	0.0038	0.0026	0.1293	0.09	0.007	0.0055	0.0047	0.0248	0.0026	0.009	0.1967
1	rs202263	167991082	1.24	0.0764474044013007	1.78	0.116496372702931	0.163806763878607	0.0810582822074278	0.1197	0.0766	0.0035	0.0027	0.0057	0.0019	0.0033	0.0156	0.1704	0.0042	0.0064	0.0032	0.0976	0.007	0.0037	0.0038	0.0026	0.1294	0.09	0.0069	0.0055	0.0047	0.0248	0.0026	0.009	0.1966
1	rs11558511	168013850	1.24	0.0764474044013007	1.79	0.105135818603982	0.151549241444167	0.0674471379883101	0.1198	0.0766	0.0035	0.0027	0.0057	0.0019	0.0032	0.0156	0.1704	0.0042	0.0064	0.0033	0.0976	0.007	0.0037	0.0038	0.0026	0.1296	0.0899	0.0069	0.0055	0.0048	0.0247	0.0026	0.009	0.1964
1	rs41271647	168014204	1.24	0.0764474044013007	1.79	0.105135818603982	0.150588901346819	0.069398192197637	0.1198	0.0766	0.0035	0.0027	0.0057	0.0019	0.0031	0.0156	0.1704	0.0042	0.0064	0.0033	0.0977	0.0069	0.0037	0.0038	0.0026	0.1296	0.0899	0.0069	0.0055	0.0048	0.0247	0.0026	0.009	0.1964
1	rs417427	168014532	1.24	0.0764474044013007	1.79	0.105135818603982	0.149105874930927	0.0704529105358112	0.1197	0.0765	0.0035	0.0027	0.0057	0.0019	0.0031	0.0156	0.1704	0.0041	0.0064	0.0033	0.0977	0.0069	0.0037	0.0038	0.0026	0.1296	0.0901	0.0069	0.0055	0.0047	0.0247	0.0026	0.009	0.1964
1	rs72699740	168032053	1.24	0.0764474044013007	1.79	0.105135818603982	0.152479897422568	0.0550250321670733	0.1198	0.0765	0.0035	0.0027	0.0057	0.0019	0.0031	0.0157	0.1702	0.0041	0.0063	0.0033	0.0977	0.007	0.0037	0.0039	0.0026	0.1296	0.0901	0.0069	0.0054	0.0047	0.0246	0.0026	0.009	0.1963
1	rs10489206	168041232	1.24	0.0764474044013007	1.79	0.105135818603982	0.146133448619821	0.0651093497770427	0.1198	0.0765	0.0035	0.0027	0.0057	0.0019	0.0031	0.0157	0.1702	0.0041	0.0063	0.0033	0.0977	0.007	0.0036	0.004	0.0028	0.1296	0.0901	0.0069	0.0054	0.0046	0.0246	0.0026	0.0091	0.1963
1	rs72699741	168043883	1.24	0.0764474044013007	1.79	0.105135818603982	0.146881363167839	0.0684894613515642	0.1198	0.0765	0.0035	0.0027	0.0057	0.0019	0.003	0.0157	0.1702	0.0042	0.0063	0.0032	0.0977	0.007	0.0036	0.004	0.0028	0.1296	0.0901	0.0069	0.0054	0.0047	0.0246	0.0026	0.0091	0.1963
1	rs1051426	168054273	1.24	0.0764474044013007	1.78	0.116496372702931	0.141343239241691	0.062336505297396	0.12	0.0767	0.0035	0.0027	0.0057	0.0019	0.0029	0.0157	0.1702	0.0042	0.0063	0.0033	0.0975	0.007	0.0036	0.004	0.0027	0.1296	0.0904	0.0069	0.0054	0.0047	0.0245	0.0026	0.0091	0.1961
1	rs7525424	168062655	1.24	0.0764474044013007	1.78	0.116496372702931	0.137147770667324	0.0518262345463307	0.1203	0.0768	0.0035	0.0027	0.0057	0.0019	0.0028	0.0157	0.17	0.0042	0.0063	0.0032	0.0976	0.007	0.0036	0.004	0.0027	0.1297	0.0905	0.0068	0.0054	0.0047	0.0244	0.0026	0.009	0.196
1	rs6427118	168069048	1.24	0.0764474044013007	1.78	0.116496372702931	0.140866276566377	0.0423964746486491	0.1207	0.077	0.0036	0.0027	0.0057	0.0019	0.0026	0.0157	0.1698	0.0041	0.0062	0.0032	0.0976	0.007	0.0036	0.0039	0.0027	0.1297	0.0906	0.0068	0.0054	0.0047	0.0243	0.0025	0.009	0.1959
1	rs2050175	168069660	1.24	0.0764474044013007	1.74	0.171280181914382	0.143357012249366	0.0415503506278953	0.1208	0.0771	0.0036	0.0027	0.0056	0.0019	0.0026	0.0157	0.1698	0.0041	0.0062	0.0032	0.0977	0.0069	0.0036	0.0039	0.0027	0.1297	0.0906	0.0067	0.0054	0.0047	0.0243	0.0025	0.009	0.1959
1	rs3820401	168074753	1.24	0.0764474044013007	1.74	0.171280181914382	0.163390291785545	0.0394411426689033	0.1213	0.0773	0.0036	0.0027	0.0056	0.0019	0.0024	0.0157	0.1696	0.004	0.0062	0.0032	0.0977	0.0069	0.0035	0.0039	0.0027	0.1298	0.0908	0.0067	0.0054	0.0047	0.0242	0.0025	0.009	0.1958
1	rs6667401	168091639	1.24	0.0764474044013007	1.74	0.171280181914382	0.152779752865897	0.0386221989422555	0.121	0.0778	0.0035	0.0028	0.0055	0.002	0.0024	0.0156	0.1693	0.004	0.0061	0.0035	0.0983	0.007	0.0034	0.004	0.0028	0.1295	0.0902	0.0069	0.0054	0.0047	0.0242	0.0025	0.009	0.1954
1	rs76976770	168096167	1.24	0.0764474044013007	1.74	0.171280181914382	0.148482320734178	0.0424531539189916	0.1212	0.0779	0.0035	0.0028	0.0055	0.002	0.0024	0.0156	0.1692	0.004	0.0061	0.0035	0.0983	0.007	0.0034	0.004	0.0028	0.1294	0.0903	0.0069	0.0054	0.0046	0.0241	0.0025	0.009	0.1954
1	rs79143249	168099672	1.24	0.0764474044013007	1.74	0.171280181914382	0.146523381570954	0.0521982510585336	0.1215	0.0779	0.0035	0.0028	0.0054	0.002	0.0024	0.0156	0.1689	0.004	0.006	0.0036	0.0986	0.007	0.0034	0.004	0.0028	0.129	0.0906	0.007	0.0054	0.0046	0.024	0.0025	0.009	0.1955
1	rs12072672	168102501	1.24	0.0764474044013007	1.74	0.171280181914382	0.141916867039964	0.0541386848519797	0.1217	0.078	0.0035	0.0028	0.0053	0.002	0.0024	0.0155	0.1687	0.004	0.006	0.0037	0.0988	0.007	0.0033	0.004	0.0029	0.1286	0.0909	0.007	0.0053	0.0046	0.0238	0.0024	0.009	0.1956
1	rs6664903	168106716	1.24	0.0764474044013007	1.74	0.171280181914382	0.115603564858732	0.0548980311015246	0.1218	0.0779	0.0035	0.0028	0.0054	0.002	0.0024	0.0157	0.168	0.0039	0.0059	0.0038	0.0997	0.0071	0.0033	0.0039	0.003	0.1282	0.0913	0.0069	0.0053	0.0046	0.0238	0.0025	0.0091	0.195
1	rs1569663	168107677	1.24	0.0764474044013007	1.74	0.171280181914382	0.11073670657208	0.045213328493622	0.1218	0.0779	0.0035	0.0028	0.0054	0.002	0.0025	0.0157	0.1678	0.0039	0.0059	0.0038	0.1	0.0071	0.0033	0.0038	0.003	0.128	0.0914	0.0069	0.0053	0.0046	0.0238	0.0025	0.0091	0.1949
1	rs1406822	168108043	1.24	0.0764474044013007	1.75	0.156107803097264	0.109615086565994	0.0459154073011903	0.1218	0.0779	0.0035	0.0028	0.0054	0.002	0.0025	0.0157	0.1677	0.0039	0.0059	0.0038	0.1	0.0071	0.0033	0.0039	0.0031	0.128	0.0914	0.0069	0.0053	0.0047	0.0237	0.0025	0.0091	0.1948
1	rs2143415	168111495	1.24	0.0764474044013007	1.7	0.24276969786222	0.103506186472932	0.0547711565714703	0.1218	0.0779	0.0035	0.0028	0.0054	0.002	0.0025	0.0158	0.1676	0.004	0.0058	0.004	0.1	0.0072	0.0033	0.0039	0.0031	0.128	0.0915	0.0067	0.0052	0.0047	0.0237	0.0025	0.009	0.1948
1	rs2863767	168114688	1.24	0.0764474044013007	1.7	0.24276969786222	0.105598268292237	0.0735128629740161	0.1217	0.0778	0.0036	0.0028	0.0054	0.002	0.0026	0.0158	0.1675	0.004	0.0057	0.004	0.1	0.0072	0.0033	0.0039	0.0031	0.1279	0.0915	0.0067	0.0052	0.0047	0.0237	0.0025	0.009	0.1948
1	rs78267760	168129194	1.24	0.0764474044013007	1.69	0.263511633917478	0.0995026470010771	0.089598786029296	0.1216	0.0777	0.0036	0.003	0.0054	0.0021	0.0027	0.0158	0.1672	0.004	0.0056	0.004	0.1001	0.0072	0.0033	0.0039	0.0032	0.1278	0.0916	0.0066	0.0053	0.0047	0.0237	0.0025	0.0091	0.1945
1	rs12097383	168138084	1.24	0.0764474044013007	1.7	0.24276969786222	0.10136216203188	0.0839173532368919	0.1211	0.078	0.0037	0.0032	0.0055	0.0022	0.0028	0.0159	0.1668	0.004	0.0054	0.0039	0.1006	0.0073	0.0034	0.004	0.0033	0.1274	0.0918	0.0065	0.0054	0.0048	0.0236	0.0025	0.0091	0.194
1	rs2281016	168147892	1.24	0.0764474044013007	1.69	0.263511633917478	0.0980457768267441	0.0854381458425069	0.1213	0.0781	0.0037	0.0033	0.0055	0.0023	0.0029	0.0158	0.1666	0.004	0.0053	0.004	0.1008	0.0074	0.0034	0.004	0.0033	0.1271	0.092	0.0065	0.0055	0.0049	0.0234	0.0025	0.0092	0.1937
1	rs1320992	168154454	1.24	0.0764474044013007	1.68	0.285465824887251	0.101908576649293	0.084828510477898	0.1215	0.0783	0.0037	0.0033	0.0055	0.0023	0.003	0.0157	0.1662	0.0041	0.0054	0.0044	0.101	0.0074	0.0035	0.004	0.0033	0.1265	0.0922	0.0065	0.0054	0.005	0.0234	0.0025	0.0092	0.1928
1	rs16860177	168163060	1.24	0.0764474044013007	1.68	0.285465824887251	0.110133984570305	0.109272280801697	0.1216	0.0783	0.0037	0.0033	0.0056	0.0023	0.003	0.0157	0.1662	0.0041	0.0053	0.0045	0.1008	0.0074	0.0035	0.004	0.0033	0.1265	0.0922	0.0065	0.0054	0.005	0.0233	0.0025	0.0092	0.1928
1	rs2072776	168169452	1.24	0.0764474044013007	1.69	0.263511633917478	0.121469060137866	0.158175275208145	0.1216	0.0783	0.0037	0.0033	0.0056	0.0023	0.003	0.0157	0.1663	0.0043	0.0053	0.0044	0.1006	0.0075	0.0035	0.004	0.0033	0.1265	0.0922	0.0066	0.0056	0.005	0.0232	0.0024	0.0092	0.1927
1	rs4656571	168179537	1.25	0.0655389160366862	1.68	0.285465824887251	0.0604314153495617	0.212664790837299	0.124	0.0777	0.0037	0.0046	0.0057	0.0038	0.0045	0.0163	0.1634	0.0056	0.0057	0.0054	0.0983	0.0084	0.0041	0.0045	0.0041	0.1264	0.0841	0.0074	0.0063	0.0058	0.0248	0.0035	0.009	0.1885
1	rs7551039	168181725	1.24	0.0764474044013007	1.69	0.263511633917478	0.0912783843580108	0.172563627757535	0.1245	0.0776	0.0037	0.0048	0.0057	0.0041	0.0048	0.0164	0.1629	0.0058	0.0058	0.0056	0.0978	0.0087	0.0042	0.0046	0.0042	0.1264	0.0826	0.0076	0.0064	0.006	0.0251	0.0037	0.009	0.1878
