## Supplementary Tab. 4 for "Sparse haplotype-based fine-scale local ancestry inference at scale reveals recent selection on immune responses": 304206_file05 (part 9 of 161)

Chromosome	rs_number	hg19_GRCh37_Position	LDAS_26pop	-log10(p_LDAS_26pop)	LDAS_5continent	-log10(p_LDAS_5continent)	-log10(p_AAS_26pop)	-log10(p_AAS_5continent)	prob_ACB	prob_ASW	prob_BEB	prob_CDX	prob_CEU	prob_CHB	prob_CHS	prob_CLM	prob_ESN	prob_FIN	prob_GBR	prob_GIH	prob_GWD	prob_IBS	prob_ITU	prob_JPT	prob_KHV	prob_LWK	prob_MSL	prob_MXL	prob_PEL	prob_PJL	prob_PUR	prob_STU	prob_TSI	prob_YRI
1	rs1534889	168185939	1.24	0.0764474044013007	1.7	0.24276969786222	0.0794483307834244	0.160494171036998	0.1243	0.0776	0.0037	0.0049	0.0058	0.0041	0.0048	0.0165	0.163	0.0059	0.0058	0.0056	0.0977	0.0087	0.0043	0.0046	0.0042	0.126	0.0826	0.0076	0.0064	0.006	0.0249	0.0037	0.009	0.1882
1	rs12049577	168186174	1.24	0.0764474044013007	1.7	0.24276969786222	0.0797380704589843	0.159236617507355	0.1244	0.0776	0.0037	0.0049	0.0058	0.0041	0.0048	0.0164	0.1629	0.0059	0.0058	0.0056	0.0977	0.0087	0.0043	0.0046	0.0042	0.126	0.0826	0.0076	0.0064	0.006	0.0249	0.0037	0.009	0.1883
1	rs12137008	168194902	1.23	0.0887081089854507	1.7	0.24276969786222	0.093163258464883	0.140156389972366	0.1242	0.0777	0.0038	0.005	0.0058	0.0042	0.0049	0.0165	0.163	0.0058	0.0059	0.0057	0.0972	0.0088	0.0043	0.0047	0.0043	0.1251	0.0815	0.0077	0.0064	0.0061	0.0252	0.004	0.009	0.189
1	rs58386753	168211005	1.23	0.0887081089854507	1.7	0.24276969786222	0.0980457768267441	0.0950290950788296	0.1241	0.0778	0.0039	0.0051	0.0058	0.0043	0.005	0.0165	0.163	0.0058	0.0059	0.0058	0.0969	0.0087	0.0044	0.0047	0.0043	0.1247	0.0809	0.0077	0.0064	0.0062	0.0253	0.0041	0.009	0.1895
1	rs74843345	168214005	1.23	0.0887081089854507	1.69	0.263511633917478	0.0955223328024907	0.0907684969522739	0.124	0.0778	0.004	0.0051	0.0058	0.0043	0.005	0.0165	0.163	0.0058	0.0059	0.0058	0.0968	0.0087	0.0044	0.0047	0.0043	0.1247	0.081	0.0077	0.0064	0.0062	0.0253	0.0041	0.009	0.1895
1	rs56206841	168215778	1.23	0.0887081089854507	1.69	0.263511633917478	0.094425089919153	0.0829347456538004	0.124	0.0779	0.004	0.0052	0.0058	0.0043	0.005	0.0165	0.163	0.0058	0.0059	0.0058	0.0967	0.0087	0.0044	0.0047	0.0043	0.1247	0.0809	0.0077	0.0065	0.0062	0.0253	0.0042	0.009	0.1896
1	rs12608	168221225	1.23	0.0887081089854507	1.69	0.263511633917478	0.0928925007128676	0.0822572181755954	0.124	0.0779	0.004	0.0052	0.0058	0.0043	0.005	0.0165	0.163	0.0058	0.0059	0.0058	0.0966	0.0087	0.0044	0.0047	0.0043	0.1247	0.0809	0.0077	0.0065	0.0062	0.0254	0.0042	0.009	0.1896
1	rs35742201	168236099	1.23	0.0887081089854507	1.68	0.285465824887251	0.0916680446700864	0.0868930442417432	0.1239	0.0778	0.0041	0.0052	0.0058	0.0043	0.005	0.0163	0.1629	0.0058	0.0059	0.0058	0.0964	0.0087	0.0044	0.0048	0.0044	0.1248	0.0812	0.0076	0.0066	0.0063	0.0253	0.0041	0.009	0.1896
1	rs78458169	168236618	1.23	0.0887081089854507	1.68	0.285465824887251	0.0760025234658788	0.085590828665106	0.1239	0.0777	0.0041	0.0052	0.0058	0.0043	0.005	0.0163	0.1628	0.0058	0.0059	0.0058	0.0966	0.0087	0.0044	0.0049	0.0046	0.1245	0.081	0.0076	0.0066	0.0063	0.0253	0.0043	0.009	0.1895
1	rs56168465	168237373	1.23	0.0887081089854507	1.68	0.285465824887251	0.0783181962195969	0.0885125145235343	0.124	0.0777	0.0041	0.0052	0.0058	0.0043	0.005	0.0164	0.1629	0.0058	0.0059	0.0058	0.0966	0.0087	0.0044	0.0049	0.0046	0.1245	0.0809	0.0076	0.0066	0.0063	0.0253	0.0043	0.009	0.1894
1	rs1543311	168240499	1.23	0.0887081089854507	1.68	0.285465824887251	0.083750592718478	0.0992043511322446	0.1239	0.0776	0.0041	0.0052	0.0058	0.0044	0.005	0.0164	0.1626	0.0058	0.006	0.0058	0.0965	0.0087	0.0043	0.005	0.0046	0.1246	0.0809	0.0076	0.0066	0.0064	0.0254	0.0043	0.0091	0.1894
1	rs2049917	168241380	1.23	0.0887081089854507	1.68	0.285465824887251	0.0840964448895241	0.100503156051282	0.1239	0.0776	0.0041	0.0052	0.0058	0.0044	0.005	0.0164	0.1626	0.0058	0.006	0.0058	0.0965	0.0087	0.0043	0.005	0.0046	0.1246	0.0809	0.0076	0.0066	0.0064	0.0254	0.0043	0.0091	0.1894
1	rs12137063	168252981	1.23	0.0887081089854507	1.68	0.285465824887251	0.0965267537820966	0.105183376293743	0.124	0.0773	0.0041	0.0053	0.0058	0.0044	0.0049	0.0165	0.1622	0.0058	0.006	0.0057	0.0964	0.0087	0.0044	0.005	0.0046	0.1247	0.0808	0.0075	0.0067	0.0065	0.0255	0.0044	0.009	0.1894
1	rs17561193	168259657	1.23	0.0887081089854507	1.68	0.285465824887251	0.1229266523519	0.108516761928989	0.1241	0.0769	0.0041	0.0055	0.0058	0.0045	0.0049	0.0165	0.1618	0.0059	0.0061	0.0057	0.0962	0.0087	0.0045	0.0052	0.0046	0.1249	0.0809	0.0075	0.0066	0.0067	0.0253	0.0045	0.0091	0.1894
1	rs7520743	168262299	1.23	0.0887081089854507	1.68	0.285465824887251	0.145193662324464	0.111805161728862	0.1241	0.0766	0.0041	0.0056	0.0058	0.0046	0.0049	0.0165	0.1616	0.0059	0.0062	0.0057	0.0961	0.0087	0.0045	0.0053	0.0046	0.1251	0.0809	0.0075	0.0066	0.0068	0.0251	0.0046	0.0091	0.1894
1	rs7527071	168264123	1.22	0.102418512327744	1.68	0.285465824887251	0.280936151804793	0.226025617523983	0.1225	0.0749	0.0046	0.0062	0.006	0.0052	0.0053	0.0165	0.1604	0.006	0.0062	0.0055	0.0972	0.0086	0.005	0.0059	0.0046	0.1272	0.0799	0.0078	0.0066	0.0074	0.0251	0.005	0.0087	0.188
1	rs2284767	168264158	1.22	0.102418512327744	1.68	0.285465824887251	0.270555836374202	0.215658341327121	0.1225	0.0748	0.0046	0.0061	0.006	0.0052	0.0053	0.0165	0.1604	0.006	0.0062	0.0055	0.0972	0.0086	0.005	0.0059	0.0046	0.1273	0.0799	0.0078	0.0066	0.0074	0.0251	0.005	0.0087	0.188
1	rs11589681	168266335	1.22	0.102418512327744	1.68	0.285465824887251	0.204740760726246	0.162338419146868	0.1225	0.0747	0.0046	0.0059	0.006	0.0052	0.0051	0.0167	0.1601	0.006	0.0063	0.0055	0.0969	0.0086	0.0051	0.0058	0.0045	0.1277	0.0802	0.0078	0.0066	0.0073	0.025	0.0051	0.0086	0.1881
1	rs2072739	168270110	1.21	0.117675403133419	1.68	0.285465824887251	0.148056571912553	0.122506652000453	0.1225	0.0745	0.0046	0.0056	0.0061	0.0051	0.0049	0.0172	0.1597	0.006	0.0064	0.0055	0.0965	0.0086	0.0053	0.0058	0.0043	0.1285	0.0805	0.0079	0.0065	0.0073	0.025	0.0051	0.0084	0.1884
1	rs75380726	168272187	1.21	0.117675403133419	1.68	0.285465824887251	0.16691497600425	0.117195942938933	0.1233	0.0743	0.0046	0.0057	0.0062	0.0052	0.0049	0.0173	0.1595	0.006	0.0065	0.0055	0.0955	0.0085	0.0054	0.0059	0.0042	0.129	0.0799	0.0079	0.0064	0.0073	0.0248	0.0052	0.0085	0.1882
1	rs4656579	168274201	1.21	0.117675403133419	1.68	0.285465824887251	0.181011795636426	0.157501188250261	0.1233	0.0741	0.0047	0.0057	0.0063	0.0053	0.0049	0.0173	0.1594	0.0059	0.0066	0.0057	0.0952	0.0086	0.0055	0.0061	0.0043	0.1294	0.0798	0.008	0.0062	0.0073	0.0248	0.0053	0.0085	0.1881
1	rs2284765	168275535	1.21	0.117675403133419	1.69	0.263511633917478	0.177643801578122	0.162143937391934	0.1234	0.074	0.0047	0.0057	0.0063	0.0055	0.0049	0.0173	0.1595	0.0059	0.0067	0.0057	0.095	0.0086	0.0055	0.0061	0.0043	0.1295	0.0799	0.0079	0.0062	0.0073	0.0247	0.0052	0.0085	0.1876
1	rs2284764	168275953	1.21	0.117675403133419	1.69	0.263511633917478	0.139157190511373	0.203032100180792	0.1234	0.0737	0.0047	0.0058	0.0064	0.0057	0.0052	0.0173	0.1596	0.0058	0.0066	0.0057	0.095	0.0087	0.0055	0.0061	0.0043	0.1294	0.0803	0.0079	0.0062	0.0072	0.0246	0.0053	0.0085	0.1872
1	rs1008680	168285045	1.21	0.117675403133419	1.69	0.263511633917478	0.233949409528613	0.172663003498232	0.1227	0.0734	0.0046	0.0059	0.0065	0.0057	0.005	0.0175	0.1604	0.0056	0.0066	0.0058	0.0952	0.0087	0.0055	0.0059	0.0041	0.1295	0.0815	0.0079	0.0062	0.0071	0.0244	0.0047	0.0085	0.187
1	rs760577	168289686	1.21	0.117675403133419	1.69	0.263511633917478	0.272864945883097	0.187280047839955	0.1223	0.0735	0.0046	0.006	0.0066	0.0057	0.0051	0.0174	0.1606	0.0056	0.0065	0.0059	0.0955	0.0087	0.0054	0.006	0.0041	0.1294	0.0815	0.0079	0.0061	0.0071	0.0245	0.0047	0.0086	0.1868
1	rs34748513	168293016	1.21	0.117675403133419	1.68	0.285465824887251	0.272032445588817	0.185036094880622	0.1221	0.0737	0.0046	0.006	0.0066	0.0057	0.0051	0.0174	0.1607	0.0057	0.0065	0.0059	0.0952	0.0087	0.0054	0.006	0.0041	0.1296	0.0817	0.0077	0.0061	0.0071	0.0244	0.0047	0.0085	0.1869
1	rs2300573	168294250	1.21	0.117675403133419	1.68	0.285465824887251	0.261289842818873	0.174455164014898	0.1221	0.0737	0.0046	0.006	0.0066	0.0057	0.0051	0.0174	0.1608	0.0057	0.0065	0.0059	0.0952	0.0087	0.0054	0.006	0.0041	0.1296	0.0817	0.0077	0.0061	0.0071	0.0244	0.0047	0.0085	0.1869
1	rs6688030	168303543	1.21	0.117675403133419	1.66	0.333131717406117	0.260205933451401	0.145825604307514	0.122	0.0737	0.0048	0.006	0.0067	0.0056	0.005	0.0174	0.1599	0.0056	0.0066	0.0059	0.0956	0.0087	0.0054	0.0059	0.004	0.1297	0.0824	0.0077	0.0059	0.0071	0.0245	0.0047	0.0086	0.1864
1	rs7512612	168308903	1.23	0.0887081089854507	1.67	0.308662716071979	0.00535765241381272	0.0399914064391814	0.1269	0.0691	0.0046	0.0046	0.007	0.0047	0.0045	0.0181	0.1573	0.0055	0.0066	0.0064	0.0949	0.0092	0.0067	0.0052	0.0032	0.1371	0.0808	0.0077	0.0057	0.0055	0.0264	0.0059	0.0092	0.1833
1	rs76198232	168309495	1.23	0.0887081089854507	1.68	0.285465824887251	0.00654105850881659	0.03982596682484	0.127	0.069	0.0046	0.0045	0.007	0.0047	0.0045	0.0181	0.1574	0.0054	0.0067	0.0065	0.0946	0.0092	0.0067	0.0052	0.0032	0.1374	0.0812	0.0077	0.0057	0.0054	0.0265	0.0058	0.0093	0.1826
1	rs17503031	168312652	1.23	0.0887081089854507	1.68	0.285465824887251	0.00799056175710729	0.0415503506278953	0.1272	0.069	0.0046	0.0045	0.007	0.0048	0.0045	0.0181	0.1575	0.0054	0.0067	0.0065	0.0945	0.0091	0.0068	0.0051	0.0032	0.1375	0.0813	0.0077	0.0057	0.0054	0.0265	0.0058	0.0094	0.1824
1	rs10489210	168312854	1.23	0.0887081089854507	1.68	0.285465824887251	0.00810875629163227	0.0423964746486491	0.1272	0.069	0.0046	0.0045	0.007	0.0048	0.0045	0.0181	0.1575	0.0054	0.0067	0.0065	0.0945	0.0091	0.0068	0.0051	0.0032	0.1375	0.0813	0.0077	0.0057	0.0054	0.0265	0.0058	0.0094	0.1824
1	rs10489211	168313072	1.23	0.0887081089854507	1.68	0.285465824887251	0.00813079003341309	0.0456808493126426	0.1272	0.069	0.0046	0.0045	0.0071	0.0048	0.0045	0.0181	0.1575	0.0054	0.0068	0.0065	0.0945	0.0091	0.0068	0.0051	0.0032	0.1375	0.0813	0.0077	0.0057	0.0054	0.0265	0.0058	0.0094	0.1822
1	rs61152130	168313211	1.23	0.0887081089854507	1.68	0.285465824887251	0.00785648709361854	0.0438810977199951	0.1272	0.069	0.0046	0.0045	0.0071	0.0048	0.0045	0.0181	0.1575	0.0054	0.0068	0.0065	0.0945	0.0091	0.0068	0.0051	0.0032	0.1374	0.0813	0.0077	0.0057	0.0054	0.0265	0.0058	0.0094	0.1822
1	rs10800356	168327555	1.23	0.0887081089854507	1.68	0.285465824887251	0.00572179845864035	0.0504720913336642	0.1273	0.0688	0.0046	0.0045	0.0072	0.0048	0.0045	0.0183	0.1576	0.0054	0.0068	0.0065	0.0943	0.009	0.0068	0.0051	0.0032	0.1372	0.0813	0.0077	0.0058	0.0054	0.0265	0.0059	0.0095	0.182
1	rs16860445	168334887	1.23	0.0887081089854507	1.68	0.285465824887251	0.00720372225399648	0.060538414465843	0.1274	0.0688	0.0046	0.0045	0.0071	0.0048	0.0045	0.0184	0.1576	0.0055	0.0069	0.0065	0.0941	0.009	0.0069	0.0049	0.0032	0.1366	0.0814	0.0077	0.0058	0.0054	0.0267	0.006	0.0095	0.182
1	rs79339352	168336262	1.23	0.0887081089854507	1.68	0.285465824887251	0.00691869489386249	0.0526960692044139	0.1275	0.0688	0.0046	0.0045	0.0071	0.0048	0.0045	0.0185	0.1577	0.0055	0.0069	0.0065	0.0941	0.009	0.0069	0.0049	0.0032	0.1366	0.0814	0.0077	0.0058	0.0054	0.0267	0.006	0.0095	0.1819
1	rs2268557	168337033	1.23	0.0887081089854507	1.68	0.285465824887251	0.00679868446668045	0.0535721753336495	0.1275	0.0688	0.0046	0.0045	0.0071	0.0048	0.0045	0.0185	0.1577	0.0055	0.0069	0.0065	0.0941	0.009	0.0069	0.0049	0.0032	0.1365	0.0815	0.0077	0.0058	0.0054	0.0267	0.006	0.0095	0.1818
1	rs72701785	168341446	1.23	0.0887081089854507	1.68	0.285465824887251	0.00773687393575153	0.0547077667831188	0.1276	0.0687	0.0046	0.0045	0.0072	0.0047	0.0045	0.0187	0.1578	0.0056	0.0069	0.0065	0.0941	0.009	0.0069	0.0049	0.0032	0.1364	0.0814	0.0077	0.0058	0.0052	0.0267	0.006	0.0095	0.1816
1	Affx-5723897	168343209	1.23	0.0887081089854507	1.68	0.285465824887251	0.00528450924739705	0.0669630070671955	0.1275	0.0685	0.0047	0.0045	0.0072	0.0046	0.0044	0.0188	0.158	0.0058	0.0069	0.0065	0.0942	0.0091	0.0069	0.005	0.0032	0.1361	0.0814	0.0077	0.0058	0.0055	0.0267	0.006	0.0094	0.1813
1	rs10753773	168343349	1.23	0.0887081089854507	1.68	0.285465824887251	0.00503005102296075	0.0738721523756238	0.1275	0.0685	0.0047	0.0045	0.0072	0.0046	0.0044	0.0188	0.158	0.0058	0.0069	0.0065	0.0942	0.0091	0.0069	0.0051	0.0032	0.1361	0.0814	0.0077	0.0058	0.0055	0.0267	0.006	0.0094	0.1812
1	rs78566182	168345985	1.24	0.0764474044013007	1.68	0.285465824887251	0.00511892424454079	0.051332012947862	0.1281	0.0686	0.0048	0.0043	0.0072	0.0046	0.0042	0.0187	0.1578	0.0059	0.007	0.0064	0.0944	0.009	0.0072	0.005	0.0031	0.1361	0.0824	0.0076	0.0057	0.0052	0.027	0.006	0.009	0.1806
1	rs6662194	168347129	1.24	0.0764474044013007	1.68	0.285465824887251	0.00501788781250308	0.0465041230957959	0.1283	0.0688	0.0048	0.0042	0.0072	0.0045	0.0041	0.0186	0.1577	0.006	0.007	0.0064	0.0945	0.009	0.0072	0.005	0.0031	0.1361	0.0828	0.0075	0.0057	0.0052	0.0271	0.006	0.0089	0.1803
1	rs2268551	168348728	1.24	0.0764474044013007	1.68	0.285465824887251	0.00212228379873005	0.0405450987432541	0.1286	0.0689	0.0047	0.0041	0.0071	0.0045	0.0041	0.0186	0.1577	0.006	0.0069	0.0063	0.0944	0.009	0.0071	0.0049	0.0032	0.1362	0.083	0.0074	0.0057	0.0052	0.0271	0.0059	0.0088	0.1803
1	rs76936487	168349226	1.24	0.0764474044013007	1.69	0.263511633917478	0.00224794910719571	0.0394411426689033	0.1286	0.069	0.0047	0.0041	0.0071	0.0045	0.0041	0.0186	0.1577	0.006	0.0069	0.0062	0.0945	0.009	0.0071	0.0049	0.0032	0.1362	0.083	0.0074	0.0057	0.0052	0.0271	0.0059	0.0087	0.1803
1	rs61801283	168353834	1.24	0.0764474044013007	1.7	0.24276969786222	0.00234773092844376	0.0321533966589417	0.1288	0.0691	0.0046	0.004	0.0071	0.0045	0.004	0.0184	0.1578	0.0059	0.0068	0.0062	0.0946	0.0089	0.0071	0.005	0.0031	0.1363	0.0833	0.0072	0.0058	0.0052	0.0273	0.006	0.0086	0.1802
1	rs12035897	168356750	1.24	0.0764474044013007	1.7	0.24276969786222	0.00301539594873511	0.0247128204185027	0.1291	0.0694	0.0045	0.0039	0.0069	0.0046	0.0039	0.0182	0.1577	0.0058	0.0067	0.006	0.0948	0.0088	0.0071	0.0051	0.003	0.1365	0.0837	0.0069	0.0059	0.0051	0.0277	0.0061	0.0083	0.1799
1	rs2268546	168357041	1.24	0.0764474044013007	1.7	0.24276969786222	0.00145450373424025	0.0213001342230555	0.1291	0.0696	0.0045	0.0039	0.0069	0.0046	0.0039	0.0182	0.1578	0.0058	0.0067	0.006	0.095	0.0088	0.0066	0.0051	0.003	0.1365	0.0838	0.0069	0.0059	0.0051	0.0277	0.0062	0.0083	0.18
1	rs12039775	168360688	1.24	0.0764474044013007	1.7	0.24276969786222	0.000728028989894872	0.0174916657731638	0.1293	0.0698	0.0045	0.0039	0.0068	0.0046	0.0042	0.018	0.1576	0.0059	0.0066	0.0059	0.0952	0.0088	0.0065	0.0048	0.003	0.1365	0.0841	0.0069	0.006	0.0051	0.0276	0.0062	0.0081	0.1802
1	rs2255438	168361867	1.24	0.0764474044013007	1.69	0.263511633917478	0.000611154697779897	0.0170459991428332	0.129	0.0698	0.0044	0.0038	0.0068	0.0046	0.0043	0.018	0.1577	0.0058	0.0066	0.006	0.0955	0.0088	0.0064	0.0048	0.0029	0.1365	0.0839	0.0068	0.006	0.0053	0.0276	0.0062	0.0081	0.1805
1	rs73023419	168362758	1.24	0.0764474044013007	1.7	0.24276969786222	0.000937564729431345	0.0220467833097127	0.129	0.0699	0.0044	0.0038	0.0068	0.0047	0.0043	0.018	0.1576	0.0058	0.0067	0.0059	0.0956	0.0088	0.0064	0.0047	0.0029	0.1364	0.0839	0.0068	0.006	0.0053	0.0276	0.0062	0.0079	0.1804
1	rs112365047	168363494	1.24	0.0764474044013007	1.7	0.24276969786222	0.00123933144276674	0.022636058365174	0.129	0.0699	0.0044	0.0038	0.0068	0.0047	0.0043	0.018	0.1576	0.0058	0.0067	0.0059	0.0956	0.0088	0.0064	0.0047	0.0029	0.1364	0.0839	0.0068	0.006	0.0053	0.0276	0.0062	0.0079	0.1804
1	rs80331278	168366947	1.24	0.0764474044013007	1.71	0.223208546872115	0.00221281006606466	0.0320036463383413	0.1291	0.07	0.0044	0.0038	0.0068	0.0049	0.0044	0.0179	0.1574	0.0058	0.0067	0.0059	0.0957	0.0088	0.0064	0.0047	0.0029	0.1363	0.084	0.0068	0.006	0.0052	0.0275	0.0062	0.008	0.1803
1	rs12072531	168368113	1.24	0.0764474044013007	1.72	0.204795704918344	0.00384335081509116	0.0234046407137424	0.1291	0.0701	0.0043	0.0038	0.0068	0.0051	0.0044	0.0179	0.1572	0.0059	0.0067	0.0059	0.0958	0.0088	0.0065	0.0046	0.003	0.1362	0.084	0.0068	0.0061	0.0052	0.0274	0.0062	0.0081	0.18
1	rs2268545	168369018	1.24	0.0764474044013007	1.72	0.204795704918344	0.00537045304765788	0.0351116939589534	0.1293	0.0697	0.0042	0.0039	0.0067	0.0052	0.0048	0.0182	0.1558	0.006	0.0068	0.0063	0.0966	0.0087	0.0068	0.0046	0.0031	0.1358	0.085	0.0069	0.0062	0.0054	0.0274	0.0062	0.0086	0.1778
1	rs2268544	168370260	1.25	0.0655389160366862	1.72	0.204795704918344	0.00397570943547144	0.0512087796089668	0.1289	0.069	0.0043	0.0038	0.0068	0.0051	0.005	0.0186	0.1557	0.0061	0.0068	0.0064	0.0974	0.0089	0.007	0.0047	0.0033	0.1354	0.0853	0.0068	0.0064	0.0058	0.0269	0.0062	0.0089	0.1762
1	rs1407948	168372859	1.26	0.0558850734446599	1.72	0.204795704918344	0.00326733464883198	0.0598122729134044	0.1288	0.0686	0.0044	0.0035	0.0069	0.005	0.0052	0.0182	0.1557	0.0059	0.0069	0.0065	0.0983	0.009	0.0073	0.0046	0.0034	0.1346	0.0856	0.007	0.0065	0.006	0.0273	0.0062	0.0086	0.1759
1	rs12406610	168378160	1.24	0.0764474044013007	1.72	0.204795704918344	0.00502700806430786	0.0555343001299485	0.1291	0.0687	0.0047	0.0032	0.0068	0.0051	0.0053	0.0178	0.1557	0.0054	0.0069	0.0066	0.0998	0.0089	0.007	0.0047	0.0035	0.1331	0.0866	0.0071	0.0061	0.0062	0.0276	0.0063	0.0082	0.1756
1	rs74769532	168379429	1.24	0.0764474044013007	1.72	0.204795704918344	0.00974961776556674	0.0515788662658605	0.129	0.0687	0.0047	0.0031	0.0068	0.0051	0.0055	0.0177	0.1557	0.0055	0.0069	0.0065	0.0998	0.009	0.007	0.0047	0.0035	0.1333	0.0865	0.007	0.0061	0.0062	0.0276	0.0063	0.0081	0.1756
1	rs2300566	168382739	1.24	0.0764474044013007	1.72	0.204795704918344	0.00934586112352138	0.0375423738205009	0.129	0.0687	0.0046	0.003	0.0067	0.0049	0.0056	0.0176	0.1575	0.0053	0.0066	0.0062	0.1003	0.0089	0.0068	0.0046	0.0035	0.1329	0.0864	0.0071	0.0059	0.0062	0.0276	0.006	0.0079	0.176
1	rs2300565	168386785	1.24	0.0764474044013007	1.75	0.156107803097264	0.00411423381570718	0.042113585892031	0.1292	0.0689	0.0045	0.0031	0.0066	0.0047	0.0056	0.0171	0.1582	0.0052	0.0064	0.0063	0.1005	0.0089	0.0066	0.0046	0.004	0.1325	0.086	0.0072	0.0058	0.0063	0.0276	0.0059	0.0078	0.1764
1	rs61801285	168388188	1.24	0.0764474044013007	1.75	0.156107803097264	0.00416911902479485	0.0437086340941684	0.1292	0.0689	0.0045	0.0031	0.0066	0.0047	0.0056	0.0171	0.1582	0.0052	0.0064	0.0063	0.1005	0.0089	0.0066	0.0046	0.004	0.1325	0.0859	0.0072	0.0058	0.0063	0.0276	0.0059	0.0078	0.1764
1	rs12691501	168389917	1.24	0.0764474044013007	1.75	0.156107803097264	0.00421927188036698	0.0403786316930395	0.1293	0.0689	0.0045	0.0031	0.0066	0.0046	0.0056	0.0171	0.1583	0.0052	0.0063	0.0063	0.1007	0.0089	0.0067	0.0046	0.004	0.1324	0.0857	0.0072	0.0058	0.0063	0.0276	0.0059	0.0078	0.1764
1	rs78478251	168404548	1.24	0.0764474044013007	1.75	0.156107803097264	0.00538327748544004	0.0345931221457709	0.1297	0.0686	0.0045	0.0031	0.0068	0.0045	0.0057	0.0173	0.1582	0.0053	0.0063	0.0062	0.101	0.0088	0.0066	0.0046	0.0039	0.1321	0.0858	0.0073	0.0057	0.0063	0.0277	0.0059	0.0075	0.1765
1	rs1407955	168405206	1.24	0.0764474044013007	1.75	0.156107803097264	0.00465781275844193	0.0328564964502637	0.1297	0.0686	0.0045	0.0031	0.0068	0.0045	0.0057	0.0174	0.1582	0.0053	0.0063	0.0062	0.1009	0.0088	0.0066	0.0046	0.0039	0.1321	0.086	0.0073	0.0057	0.0063	0.0277	0.0059	0.0075	0.1764
1	rs111414961	168406710	1.24	0.0764474044013007	1.74	0.171280181914382	0.0020421915453304	0.0372745871565711	0.1286	0.0693	0.0047	0.0032	0.0071	0.0044	0.0055	0.0168	0.1585	0.0054	0.0065	0.0063	0.1023	0.0089	0.0065	0.0045	0.0042	0.1305	0.0865	0.0073	0.0055	0.0063	0.0275	0.0061	0.0077	0.1758
1	rs742263	168408076	1.22	0.102418512327744	1.74	0.171280181914382	0.00176689598410783	0.0476914650292326	0.1262	0.0706	0.0051	0.0035	0.0077	0.0041	0.0053	0.0157	0.159	0.0056	0.0067	0.0065	0.1051	0.0092	0.0062	0.0044	0.0049	0.1272	0.0874	0.0071	0.0053	0.0066	0.0273	0.0064	0.0082	0.1743
1	rs858106	168408378	1.22	0.102418512327744	1.73	0.187497716434302	0.00196455363544016	0.0469181924348077	0.1262	0.0706	0.0051	0.0035	0.0077	0.0041	0.0053	0.0157	0.159	0.0056	0.0067	0.0065	0.1051	0.0092	0.0062	0.0044	0.0049	0.1271	0.0874	0.0071	0.0053	0.0066	0.0274	0.0064	0.0082	0.1743
1	rs12145436	168408546	1.22	0.102418512327744	1.73	0.187497716434302	0.00189771405537641	0.0468589406005095	0.1262	0.0706	0.0051	0.0035	0.0077	0.0041	0.0053	0.0157	0.1591	0.0056	0.0067	0.0065	0.1051	0.0092	0.0062	0.0044	0.0049	0.1271	0.0874	0.0071	0.0053	0.0066	0.0274	0.0064	0.0082	0.1744
1	rs115514202	168409171	1.22	0.102418512327744	1.73	0.187497716434302	0.002133048446183	0.047155529622295	0.1262	0.0708	0.0051	0.0035	0.0077	0.004	0.0053	0.0157	0.1592	0.0054	0.0067	0.0064	0.1049	0.0092	0.0062	0.0045	0.0049	0.1269	0.0874	0.0071	0.0053	0.0066	0.0274	0.0066	0.0082	0.1745
1	rs2025340	168411970	1.21	0.117675403133419	1.75	0.156107803097264	0.00175369991837717	0.0448640863199299	0.1259	0.071	0.0052	0.0036	0.0078	0.0039	0.0052	0.0157	0.1599	0.0054	0.0066	0.0063	0.1047	0.0093	0.0061	0.0046	0.0049	0.1263	0.0874	0.0071	0.0053	0.0066	0.0275	0.0066	0.0081	0.1749
1	rs2268539	168412113	1.21	0.117675403133419	1.76	0.141944438278083	0.00172105858169982	0.0485906013625322	0.1258	0.071	0.0053	0.0036	0.0078	0.0039	0.0052	0.0157	0.1598	0.0054	0.0066	0.0063	0.1047	0.0093	0.0062	0.0046	0.0049	0.1263	0.0873	0.0071	0.0053	0.0066	0.0275	0.0066	0.0081	0.1749
1	rs909760	168412982	1.21	0.117675403133419	1.75	0.156107803097264	0.00175501592321089	0.0528208439220502	0.1257	0.0708	0.0054	0.0037	0.0079	0.004	0.0053	0.0157	0.1598	0.0054	0.0066	0.0063	0.1047	0.0093	0.0061	0.0046	0.005	0.1261	0.0875	0.0071	0.0053	0.0066	0.0275	0.0066	0.0081	0.1749
1	rs74231865	168414409	1.21	0.117675403133419	1.75	0.156107803097264	0.00258301177410479	0.0468589406005095	0.1252	0.0709	0.0053	0.0037	0.0079	0.0039	0.0053	0.0156	0.1601	0.0053	0.0068	0.0061	0.1053	0.0093	0.006	0.0046	0.005	0.126	0.0878	0.007	0.0053	0.0065	0.0274	0.0065	0.0081	0.1748
1	rs858102	168417630	1.21	0.117675403133419	1.75	0.156107803097264	0.00425920033775135	0.0414942138465787	0.1239	0.0711	0.0053	0.0037	0.0079	0.0039	0.0053	0.0154	0.1609	0.0052	0.0068	0.006	0.1068	0.0093	0.0058	0.0046	0.005	0.1256	0.0887	0.0069	0.0053	0.0064	0.0272	0.0065	0.0082	0.1744
1	rs11578227	168418535	1.21	0.117675403133419	1.75	0.156107803097264	0.00548347720912238	0.0399362256014558	0.1237	0.0711	0.0053	0.0037	0.0078	0.0038	0.0053	0.0153	0.161	0.0052	0.007	0.006	0.1071	0.0093	0.0057	0.0046	0.0049	0.1255	0.0886	0.0069	0.0051	0.0064	0.0272	0.0065	0.0083	0.1747
1	rs56138438	168430356	1.21	0.117675403133419	1.75	0.156107803097264	0.00867809098041428	0.0336175881502314	0.1228	0.0714	0.0053	0.0036	0.0077	0.0037	0.0051	0.0151	0.1619	0.0051	0.007	0.0059	0.1085	0.0093	0.0055	0.0044	0.0047	0.125	0.0883	0.0067	0.0051	0.0063	0.0271	0.0065	0.0086	0.1755
1	rs11582430	168437177	1.21	0.117675403133419	1.75	0.156107803097264	0.0122679003086521	0.0324036979654317	0.1223	0.0715	0.0052	0.0035	0.0077	0.0035	0.005	0.0149	0.1624	0.005	0.007	0.0059	0.1093	0.0094	0.0054	0.0043	0.0046	0.1248	0.0881	0.0066	0.005	0.0063	0.0272	0.0064	0.0088	0.176
1	rs74754980	168437602	1.21	0.117675403133419	1.75	0.156107803097264	0.0129876201171429	0.0332106743263381	0.1223	0.0715	0.0052	0.0035	0.0077	0.0035	0.005	0.0149	0.1624	0.005	0.007	0.0059	0.1093	0.0094	0.0053	0.0042	0.0046	0.1248	0.0881	0.0066	0.005	0.0063	0.0272	0.0064	0.009	0.176
1	rs10918897	168438268	1.21	0.117675403133419	1.75	0.156107803097264	0.0138962608991306	0.0330080728018168	0.1222	0.0714	0.0052	0.0035	0.0077	0.0035	0.005	0.0149	0.1625	0.005	0.007	0.006	0.1094	0.0095	0.0053	0.0042	0.0045	0.1247	0.0881	0.0065	0.005	0.0063	0.0272	0.0064	0.009	0.176
1	rs1737168	168443178	1.2	0.134574322401564	1.75	0.156107803097264	0.0352073229870222	0.039221999549062	0.1215	0.0713	0.0052	0.0035	0.0077	0.0035	0.0048	0.0145	0.1622	0.005	0.0071	0.0059	0.112	0.0097	0.005	0.0042	0.0045	0.1242	0.0882	0.0064	0.0049	0.0064	0.0272	0.0063	0.0091	0.1758
1	rs78275331	168450441	1.2	0.134574322401564	1.75	0.156107803097264	0.0697105214506588	0.110789343161344	0.1206	0.0712	0.005	0.0032	0.0077	0.0034	0.0044	0.0132	0.1633	0.0054	0.0074	0.0059	0.1127	0.0102	0.0047	0.0037	0.0043	0.1245	0.0886	0.0066	0.0046	0.0068	0.0273	0.006	0.0099	0.1755
1	rs6671170	168451842	1.2	0.134574322401564	1.76	0.141944438278083	0.0842119312109016	0.128798433641839	0.1205	0.0712	0.005	0.0031	0.0077	0.0034	0.0043	0.0131	0.1635	0.0054	0.0075	0.0059	0.1128	0.0103	0.0046	0.0037	0.0042	0.1245	0.0887	0.0066	0.0046	0.0069	0.0274	0.006	0.01	0.1755
1	rs72703783	168453149	1.19	0.153209069243504	1.76	0.141944438278083	0.0876051330220333	0.165363373537302	0.1206	0.0719	0.0049	0.0031	0.0076	0.0034	0.004	0.0125	0.1632	0.0056	0.0076	0.0059	0.1129	0.0105	0.0047	0.0035	0.0041	0.1251	0.0885	0.0067	0.0046	0.007	0.0272	0.0061	0.01	0.1754
1	rs10918904	168453205	1.19	0.153209069243504	1.77	0.128753168183355	0.0915949034356174	0.189327999728756	0.1206	0.0721	0.005	0.0032	0.0076	0.0034	0.004	0.0125	0.1631	0.0056	0.0076	0.0061	0.1126	0.0106	0.0047	0.0035	0.0043	0.1248	0.0885	0.0067	0.0046	0.007	0.0268	0.0062	0.0101	0.1756
1	rs10918906	168453428	1.19	0.153209069243504	1.77	0.128753168183355	0.106238997019908	0.219419599078099	0.1206	0.072	0.005	0.0032	0.0077	0.0034	0.0039	0.0123	0.163	0.0056	0.0076	0.006	0.1126	0.0106	0.0047	0.0035	0.0044	0.125	0.089	0.0067	0.0045	0.007	0.0265	0.0061	0.01	0.1757
1	rs11588127	168453455	1.19	0.153209069243504	1.77	0.128753168183355	0.103138152134861	0.209472802260954	0.1206	0.0721	0.005	0.0032	0.0077	0.0034	0.0039	0.0123	0.1629	0.0056	0.0076	0.006	0.1126	0.0106	0.0047	0.0035	0.0043	0.125	0.089	0.0066	0.0045	0.007	0.0265	0.0061	0.01	0.1757
1	rs61801304	168453732	1.19	0.153209069243504	1.77	0.128753168183355	0.0926958981741935	0.173060705414726	0.1203	0.0728	0.0049	0.0032	0.0076	0.0034	0.0038	0.0123	0.1627	0.0058	0.0076	0.006	0.1131	0.0105	0.0047	0.0034	0.0039	0.1251	0.0892	0.0064	0.0045	0.0073	0.0265	0.0061	0.0094	0.1759
1	rs76979145	168457599	1.18	0.173671271070618	1.77	0.128753168183355	0.100094319928571	0.134751448446218	0.1201	0.0735	0.0048	0.0028	0.0077	0.0032	0.0035	0.0119	0.1631	0.0054	0.0074	0.0057	0.1144	0.0103	0.0047	0.0033	0.0036	0.1264	0.0901	0.0062	0.0043	0.0073	0.0266	0.0057	0.0091	0.1752
1	rs12089006	168461368	1.18	0.173671271070618	1.77	0.128753168183355	0.106855287797068	0.135206467687963	0.1201	0.0735	0.0048	0.0028	0.0078	0.0032	0.0035	0.0119	0.1632	0.0054	0.0073	0.0057	0.1145	0.0103	0.0047	0.0033	0.0036	0.1265	0.0902	0.0062	0.0043	0.0073	0.0266	0.0057	0.0091	0.1752
1	rs12741967	168464059	1.18	0.173671271070618	1.77	0.128753168183355	0.111782559522904	0.144703912858457	0.1202	0.0734	0.0048	0.0027	0.0079	0.0032	0.0034	0.0116	0.1632	0.0053	0.0074	0.0055	0.1147	0.0103	0.0048	0.0032	0.0034	0.1269	0.0902	0.0062	0.0044	0.0073	0.0266	0.0056	0.0091	0.1754
1	rs2031207	168465856	1.18	0.173671271070618	1.77	0.128753168183355	0.111810163907609	0.143027266924976	0.1202	0.0733	0.0048	0.0027	0.0079	0.0032	0.0034	0.0116	0.1633	0.0053	0.0073	0.0055	0.1147	0.0103	0.0048	0.0032	0.0034	0.1269	0.0902	0.0062	0.0044	0.0073	0.0266	0.0056	0.0091	0.1754
1	rs112892476	168471644	1.18	0.173671271070618	1.77	0.128753168183355	0.111093815705343	0.137948383680462	0.1202	0.0733	0.0048	0.0027	0.0079	0.0032	0.0034	0.0116	0.1633	0.0053	0.0073	0.0055	0.1147	0.0102	0.0048	0.0032	0.0034	0.1269	0.0902	0.0062	0.0044	0.0073	0.0267	0.0056	0.0091	0.1754
1	rs7536740	168472921	1.18	0.173671271070618	1.77	0.128753168183355	0.110983860373056	0.137673284872063	0.1202	0.0733	0.0048	0.0027	0.0079	0.0032	0.0034	0.0116	0.1633	0.0053	0.0073	0.0055	0.1147	0.0102	0.0048	0.0032	0.0034	0.1269	0.0902	0.0062	0.0044	0.0073	0.0267	0.0056	0.0091	0.1754
1	rs4656597	168474310	1.18	0.173671271070618	1.77	0.128753168183355	0.110626969620332	0.137673284872063	0.1202	0.0733	0.0048	0.0027	0.0079	0.0032	0.0034	0.0116	0.1633	0.0053	0.0073	0.0055	0.1147	0.0102	0.0048	0.0032	0.0034	0.1268	0.0904	0.0062	0.0044	0.0073	0.0267	0.0056	0.0091	0.1754
1	rs10918912	168475194	1.18	0.173671271070618	1.77	0.128753168183355	0.110462490150616	0.138223683378998	0.1202	0.0733	0.0048	0.0027	0.0079	0.0032	0.0034	0.0116	0.1633	0.0053	0.0073	0.0055	0.1147	0.0102	0.0048	0.0032	0.0034	0.1268	0.0904	0.0062	0.0044	0.0073	0.0267	0.0056	0.0091	0.1754
1	rs10127711	168483806	1.18	0.173671271070618	1.77	0.128753168183355	0.104086176307743	0.115302490246665	0.1203	0.0733	0.0048	0.0027	0.0079	0.0032	0.0033	0.0116	0.1634	0.0053	0.0073	0.0055	0.1147	0.0102	0.0048	0.0031	0.0034	0.127	0.0905	0.0063	0.0044	0.0073	0.0267	0.0057	0.0085	0.1757
1	rs1323531	168491484	1.18	0.173671271070618	1.77	0.128753168183355	0.0733080297367319	0.1069284058188	0.1201	0.0734	0.0048	0.0026	0.0078	0.0032	0.0032	0.0119	0.1633	0.0053	0.0072	0.0055	0.1149	0.0102	0.0049	0.0031	0.0033	0.1271	0.0903	0.0063	0.0044	0.0072	0.0267	0.0059	0.0084	0.1756
1	rs76136606	168497028	1.18	0.173671271070618	1.77	0.128753168183355	0.0512541982116009	0.103861291198418	0.1194	0.074	0.0047	0.0026	0.0076	0.003	0.003	0.013	0.1627	0.0053	0.0071	0.0055	0.1158	0.0102	0.0053	0.0029	0.0029	0.1273	0.0899	0.0064	0.0044	0.0068	0.0269	0.0067	0.0081	0.1751
1	rs78663305	168497741	1.18	0.173671271070618	1.76	0.141944438278083	0.0568895565699024	0.111381473151021	0.1194	0.0741	0.0047	0.0026	0.0076	0.003	0.003	0.0131	0.1627	0.0053	0.0071	0.0055	0.1158	0.0103	0.0054	0.0029	0.0029	0.1273	0.0899	0.0064	0.0044	0.0068	0.0269	0.0068	0.0081	0.1751
1	rs72703796	168500034	1.17	0.196050020118376	1.75	0.156107803097264	0.0569969759057257	0.106761735439972	0.1194	0.0744	0.0046	0.0025	0.0075	0.003	0.0029	0.0133	0.1625	0.0053	0.007	0.0055	0.116	0.0103	0.0053	0.0028	0.0029	0.1273	0.09	0.0064	0.0043	0.0067	0.0269	0.0068	0.0081	0.1749
1	rs72705805	168505546	1.17	0.196050020118376	1.75	0.156107803097264	0.0646404409952639	0.111550874796345	0.1193	0.0749	0.0046	0.0024	0.0074	0.0029	0.0028	0.0135	0.1623	0.0053	0.0069	0.0055	0.1162	0.0103	0.0053	0.0027	0.0027	0.1272	0.0902	0.0064	0.0043	0.0067	0.027	0.007	0.0081	0.1746
1	rs4282797	168511284	1.17	0.196050020118376	1.75	0.156107803097264	0.0831761937240077	0.129694001351637	0.1193	0.0751	0.0046	0.0024	0.0073	0.0029	0.0028	0.0136	0.1622	0.0053	0.0069	0.0055	0.1162	0.0103	0.0054	0.0027	0.0027	0.1272	0.0902	0.0064	0.0043	0.0067	0.027	0.007	0.0081	0.1745
1	rs475361	168513407	1.17	0.196050020118376	1.74	0.171280181914382	0.0850696758201637	0.196347354698045	0.1191	0.0751	0.0046	0.0024	0.0074	0.0031	0.0029	0.0136	0.1621	0.0054	0.0069	0.0056	0.1142	0.0103	0.0056	0.003	0.0029	0.128	0.0901	0.0064	0.0043	0.0072	0.027	0.0073	0.0083	0.174
1	rs61801343	168520054	1.18	0.173671271070618	1.74	0.171280181914382	0.0695878598838889	0.0994473743104156	0.1205	0.0748	0.0041	0.0025	0.0074	0.0034	0.003	0.0138	0.1657	0.0054	0.0068	0.0055	0.1119	0.01	0.0052	0.0033	0.0029	0.1288	0.0885	0.0064	0.0043	0.0069	0.0274	0.007	0.0082	0.1732
1	rs77173918	168520741	1.18	0.173671271070618	1.74	0.171280181914382	0.0652850199605912	0.0901438999532543	0.1206	0.0747	0.004	0.0025	0.0074	0.0035	0.003	0.0137	0.166	0.0054	0.0068	0.0054	0.1116	0.0099	0.0051	0.0033	0.0029	0.1289	0.0884	0.0064	0.0043	0.0069	0.0274	0.007	0.0083	0.1732
1	rs12049040	168521615	1.18	0.173671271070618	1.74	0.171280181914382	0.0707794931867004	0.0938378485077095	0.1207	0.0747	0.004	0.0025	0.0074	0.0035	0.003	0.0137	0.1663	0.0054	0.0068	0.0054	0.1114	0.0099	0.0051	0.0034	0.0029	0.129	0.0883	0.0064	0.0043	0.0069	0.0275	0.0069	0.0084	0.1731
1	rs1024177	168526715	1.18	0.173671271070618	1.74	0.171280181914382	0.0756137403373977	0.0936003114649581	0.1207	0.0748	0.0038	0.0024	0.0074	0.0035	0.003	0.0137	0.1661	0.0056	0.0068	0.0053	0.1113	0.01	0.0051	0.0034	0.0029	0.1289	0.0883	0.0065	0.0043	0.0069	0.0276	0.0069	0.0084	0.1731
1	rs116368363	168533982	1.18	0.173671271070618	1.74	0.171280181914382	0.0680060536926843	0.0608033889332652	0.1214	0.0754	0.0037	0.0024	0.0071	0.0036	0.003	0.0141	0.1657	0.0057	0.0069	0.0053	0.111	0.0099	0.0049	0.0034	0.003	0.1286	0.0882	0.0066	0.0044	0.0066	0.0278	0.0068	0.0086	0.1726
1	rs78555500	168534609	1.18	0.173671271070618	1.74	0.171280181914382	0.0674640293405235	0.0596806478881288	0.1214	0.0754	0.0037	0.0024	0.0071	0.0036	0.003	0.0141	0.1657	0.0057	0.0069	0.0053	0.1109	0.0099	0.0049	0.0034	0.003	0.1286	0.0882	0.0066	0.0044	0.0066	0.0278	0.0068	0.0086	0.1726
1	rs76462307	168539377	1.18	0.173671271070618	1.74	0.171280181914382	0.0738801275269283	0.0639534622082735	0.1216	0.0756	0.0036	0.0024	0.007	0.0037	0.003	0.0142	0.1656	0.0058	0.007	0.0053	0.1108	0.0099	0.0049	0.0034	0.003	0.1285	0.0881	0.0066	0.0044	0.0066	0.028	0.0067	0.0087	0.1724
1	rs4656155	168540041	1.18	0.173671271070618	1.74	0.171280181914382	0.0818533042283131	0.0714432632550444	0.1217	0.0756	0.0036	0.0023	0.007	0.0037	0.003	0.0142	0.1656	0.0058	0.007	0.0053	0.111	0.0099	0.0049	0.0034	0.003	0.1285	0.0881	0.0066	0.0044	0.0064	0.028	0.0067	0.0087	0.1726
1	rs3753938	168544231	1.18	0.173671271070618	1.73	0.187497716434302	0.0613109274110609	0.0469774772647228	0.1218	0.0757	0.0036	0.0023	0.0069	0.0037	0.0029	0.0142	0.1655	0.0058	0.007	0.0053	0.1112	0.0099	0.0049	0.0034	0.003	0.1283	0.0882	0.0067	0.0044	0.0061	0.0281	0.0066	0.0087	0.1725
1	rs61802563	168544994	1.18	0.173671271070618	1.73	0.187497716434302	0.0556991870706586	0.0571387447713497	0.1216	0.0762	0.0037	0.0023	0.0067	0.0036	0.0029	0.0142	0.1652	0.0058	0.007	0.0054	0.1118	0.01	0.005	0.0034	0.0029	0.1282	0.0883	0.0067	0.0044	0.006	0.0281	0.0064	0.0088	0.1723
1	rs6662401	168553057	1.17	0.196050020118376	1.73	0.187497716434302	0.0955223328024907	0.0742321627303153	0.1208	0.0783	0.0036	0.0023	0.0063	0.0034	0.0027	0.0145	0.1641	0.006	0.0071	0.0053	0.1133	0.0102	0.0051	0.0034	0.0026	0.1276	0.089	0.0068	0.0041	0.0057	0.0281	0.0052	0.009	0.1724
1	rs78679246	168553536	1.17	0.196050020118376	1.73	0.187497716434302	0.0901880860503957	0.0667559690699651	0.1208	0.0784	0.0036	0.0023	0.0063	0.0034	0.0027	0.0145	0.164	0.006	0.0071	0.0053	0.1134	0.0102	0.0051	0.0034	0.0026	0.1276	0.089	0.0068	0.0041	0.0057	0.0281	0.0052	0.009	0.1723
1	rs116047858	168555485	1.17	0.196050020118376	1.73	0.187497716434302	0.0951473764638155	0.0581758570842213	0.1208	0.0786	0.0036	0.0022	0.0062	0.0033	0.0027	0.0145	0.164	0.006	0.0071	0.0054	0.1138	0.0103	0.0051	0.0034	0.0025	0.1276	0.0889	0.0068	0.004	0.0056	0.0281	0.0052	0.009	0.1721
1	rs1933094	168557011	1.17	0.196050020118376	1.72	0.204795704918344	0.113641352356624	0.0715852094895178	0.1208	0.0787	0.0036	0.0022	0.0062	0.0033	0.0027	0.0144	0.1639	0.006	0.0071	0.0054	0.1142	0.0103	0.0051	0.0033	0.0025	0.1276	0.0889	0.0069	0.004	0.0055	0.0282	0.0052	0.009	0.1719
1	rs34003952	168563762	1.17	0.196050020118376	1.72	0.204795704918344	0.0922545032301783	0.0564946124290138	0.1208	0.0789	0.0036	0.0022	0.0062	0.0032	0.0027	0.0144	0.1639	0.006	0.0071	0.0054	0.1141	0.0102	0.0051	0.0033	0.0025	0.1276	0.0888	0.0069	0.004	0.0055	0.0281	0.0052	0.009	0.172
1	rs142026005	168564740	1.17	0.196050020118376	1.72	0.204795704918344	0.0928925007128676	0.057526725948247	0.1208	0.0789	0.0036	0.0022	0.0062	0.0032	0.0026	0.0144	0.1639	0.0061	0.0071	0.0054	0.1141	0.0102	0.0051	0.0033	0.0025	0.1276	0.0888	0.0069	0.004	0.0054	0.0281	0.0052	0.009	0.172
1	rs7533545	168566976	1.17	0.196050020118376	1.71	0.223208546872115	0.113725023757858	0.0616679452004823	0.121	0.0801	0.0037	0.0022	0.0063	0.0029	0.0026	0.0145	0.1643	0.0063	0.0071	0.0054	0.1134	0.0099	0.0051	0.0034	0.0024	0.1274	0.0886	0.007	0.004	0.0052	0.0278	0.0053	0.0086	0.1725
1	rs112053912	168571129	1.17	0.196050020118376	1.71	0.223208546872115	0.161110789460621	0.0529457465454202	0.1218	0.0818	0.0037	0.0021	0.0064	0.0019	0.0021	0.0157	0.1651	0.0066	0.0068	0.0056	0.1121	0.0092	0.0049	0.003	0.0019	0.1269	0.0893	0.007	0.004	0.0045	0.027	0.005	0.0083	0.1741
1	rs12727351	168571186	1.17	0.196050020118376	1.7	0.24276969786222	0.162593788560457	0.053258562144801	0.1218	0.0818	0.0037	0.0021	0.0064	0.0019	0.0021	0.0157	0.1651	0.0066	0.0068	0.0056	0.1121	0.0092	0.0049	0.003	0.0019	0.1269	0.0893	0.007	0.004	0.0045	0.027	0.005	0.0083	0.1741
1	rs72705895	168572720	1.17	0.196050020118376	1.7	0.24276969786222	0.159567345213683	0.053258562144801	0.1219	0.0818	0.0037	0.0021	0.0064	0.0019	0.0021	0.0157	0.1651	0.0066	0.0068	0.0056	0.1121	0.0092	0.0049	0.003	0.0019	0.1269	0.0893	0.007	0.004	0.0045	0.0269	0.005	0.0082	0.1741
1	rs115757195	168573487	1.17	0.196050020118376	1.7	0.24276969786222	0.155426770635315	0.0529457465454202	0.122	0.0818	0.0037	0.0021	0.0064	0.0019	0.0021	0.0157	0.1651	0.0066	0.0068	0.0056	0.1122	0.0092	0.0048	0.003	0.0019	0.1268	0.0894	0.007	0.004	0.0045	0.0269	0.005	0.0082	0.1741
1	rs10918939	168585693	1.17	0.196050020118376	1.71	0.223208546872115	0.19592589720279	0.0542649254622272	0.1225	0.0821	0.0038	0.002	0.0063	0.0017	0.0019	0.0161	0.1651	0.0066	0.0067	0.0055	0.1122	0.009	0.0048	0.0029	0.0018	0.1268	0.0901	0.0069	0.004	0.0044	0.0266	0.005	0.008	0.174
1	rs10800367	168588247	1.17	0.196050020118376	1.7	0.24276969786222	0.166038433187222	0.0535093889511163	0.1227	0.0821	0.0038	0.0021	0.0063	0.0016	0.0019	0.0162	0.1651	0.0066	0.0067	0.0055	0.1114	0.0089	0.0048	0.0029	0.0018	0.1267	0.0901	0.007	0.004	0.0044	0.0265	0.005	0.008	0.1751
1	rs7536834	168591213	1.17	0.196050020118376	1.7	0.24276969786222	0.174276330250622	0.05720333017767	0.1228	0.0822	0.0037	0.0021	0.0063	0.0016	0.0019	0.0162	0.1651	0.0065	0.0066	0.0054	0.1109	0.0089	0.0047	0.0029	0.0018	0.1266	0.0903	0.007	0.004	0.0044	0.0264	0.005	0.008	0.1756
1	rs1883581	168595963	1.18	0.173671271070618	1.69	0.263511633917478	0.132905222278707	0.0570741906382361	0.1241	0.0831	0.0036	0.0022	0.0063	0.0017	0.0017	0.017	0.1655	0.0064	0.0065	0.0047	0.1088	0.009	0.0047	0.0029	0.0017	0.1258	0.0909	0.0071	0.0041	0.004	0.025	0.0047	0.0083	0.1771
1	rs113207049	168604933	1.18	0.173671271070618	1.69	0.263511633917478	0.117899921480963	0.054201789283204	0.1245	0.0832	0.0037	0.0022	0.0062	0.0017	0.0017	0.0171	0.1657	0.0063	0.0064	0.0048	0.1076	0.0092	0.0047	0.003	0.0016	0.1255	0.0911	0.0071	0.0041	0.0039	0.0249	0.0048	0.0083	0.1775
1	rs12752576	168605042	1.18	0.173671271070618	1.69	0.263511633917478	0.117928444718126	0.0543280933786808	0.1245	0.0832	0.0037	0.0022	0.0062	0.0017	0.0017	0.0171	0.1657	0.0063	0.0064	0.0048	0.1076	0.0092	0.0047	0.003	0.0016	0.1255	0.0911	0.0071	0.0041	0.0039	0.0249	0.0048	0.0083	0.1775
1	rs77143649	168606240	1.18	0.173671271070618	1.69	0.263511633917478	0.124365381547338	0.0518262345463307	0.1245	0.0834	0.0037	0.0023	0.0062	0.0017	0.0016	0.0172	0.1657	0.0063	0.0064	0.0048	0.1074	0.0092	0.0047	0.003	0.0016	0.1254	0.0911	0.0071	0.0041	0.0039	0.0249	0.0049	0.0083	0.1774
1	rs72707947	168609132	1.18	0.173671271070618	1.69	0.263511633917478	0.133889005879098	0.0523846925449201	0.1246	0.0834	0.0037	0.0023	0.0062	0.0017	0.0016	0.0172	0.1658	0.0063	0.0064	0.0048	0.1071	0.0092	0.0047	0.003	0.0016	0.1253	0.0912	0.0071	0.0042	0.0039	0.0248	0.0049	0.0083	0.1775
1	rs12740521	168609604	1.18	0.173671271070618	1.69	0.263511633917478	0.140834513328143	0.051085675261764	0.1247	0.0834	0.0037	0.0023	0.0062	0.0017	0.0016	0.0172	0.1656	0.0063	0.0064	0.0048	0.1071	0.0091	0.0047	0.003	0.0016	0.1254	0.0912	0.0071	0.0042	0.0039	0.0248	0.0049	0.0083	0.1776
1	rs742481	168609689	1.18	0.173671271070618	1.69	0.263511633917478	0.141534294240855	0.0507784792821353	0.1247	0.0834	0.0037	0.0023	0.0062	0.0017	0.0016	0.0172	0.1656	0.0063	0.0065	0.0048	0.1071	0.0091	0.0047	0.003	0.0016	0.1254	0.0912	0.0071	0.0042	0.0039	0.0248	0.0049	0.0083	0.1776
1	rs761093	168610581	1.18	0.173671271070618	1.69	0.263511633917478	0.140929815894667	0.0512703801596862	0.1247	0.0835	0.0037	0.0023	0.0062	0.0017	0.0016	0.0172	0.1657	0.0063	0.0065	0.0048	0.107	0.0092	0.0047	0.003	0.0016	0.1254	0.0913	0.0071	0.0042	0.0039	0.0248	0.0049	0.0083	0.1776
1	rs10489217	168615918	1.18	0.173671271070618	1.69	0.263511633917478	0.14535543695133	0.0821820760467997	0.1254	0.0836	0.0043	0.0025	0.0063	0.0018	0.0017	0.0177	0.1659	0.0061	0.0067	0.0049	0.1037	0.01	0.0047	0.0031	0.0016	0.124	0.0919	0.007	0.0042	0.0039	0.0243	0.0051	0.0084	0.1785
1	rs1412337	168618641	1.18	0.173671271070618	1.68	0.285465824887251	0.152813091641958	0.0813573477662263	0.1255	0.0836	0.0043	0.0025	0.0063	0.0018	0.0017	0.0177	0.1659	0.0061	0.0067	0.0049	0.1035	0.01	0.0047	0.0031	0.0016	0.1239	0.0919	0.007	0.0042	0.0039	0.0242	0.0051	0.0084	0.1787
1	rs1890137	168619151	1.18	0.173671271070618	1.69	0.263511633917478	0.151681985898002	0.0874315386263172	0.1255	0.0837	0.0043	0.0025	0.0063	0.0018	0.0017	0.0178	0.1659	0.0061	0.0067	0.0049	0.1033	0.01	0.0047	0.0031	0.0016	0.124	0.092	0.007	0.0042	0.0039	0.0241	0.005	0.0084	0.1787
1	rs1933116	168619548	1.18	0.173671271070618	1.69	0.263511633917478	0.145193662324464	0.0851331088292742	0.1255	0.0837	0.0043	0.0025	0.0063	0.0018	0.0017	0.0178	0.1659	0.006	0.0067	0.0049	0.1032	0.0101	0.0047	0.0031	0.0016	0.1239	0.092	0.007	0.0042	0.0039	0.024	0.005	0.0083	0.1788
1	rs60685751	168620539	1.18	0.173671271070618	1.69	0.263511633917478	0.153146715966789	0.0936794640491989	0.1254	0.0839	0.0044	0.0025	0.0064	0.0018	0.0017	0.018	0.166	0.006	0.0068	0.0049	0.1029	0.0101	0.0047	0.003	0.0016	0.1236	0.0921	0.007	0.0042	0.0039	0.0237	0.005	0.0083	0.1792
1	rs2064299	168623881	1.18	0.173671271070618	1.69	0.263511633917478	0.183153873936723	0.13032226683604	0.1252	0.0845	0.0046	0.0024	0.0064	0.0016	0.0016	0.0187	0.1658	0.0059	0.0068	0.0048	0.1021	0.0105	0.0046	0.0028	0.0015	0.123	0.0924	0.0069	0.0042	0.0038	0.023	0.005	0.0085	0.1801
1	rs2064300	168625843	1.18	0.173671271070618	1.68	0.285465824887251	0.180056267559185	0.126303135951984	0.1251	0.0844	0.0046	0.0024	0.0064	0.0016	0.0016	0.0187	0.1657	0.0057	0.0068	0.0047	0.1027	0.0105	0.0047	0.0028	0.0016	0.1229	0.0925	0.0068	0.0042	0.0038	0.0229	0.005	0.0086	0.1802
1	rs1015001	168626707	1.18	0.173671271070618	1.67	0.308662716071979	0.170803789597839	0.116850809762216	0.1251	0.0844	0.0046	0.0024	0.0064	0.0016	0.0016	0.0187	0.1657	0.0056	0.0068	0.0047	0.103	0.0105	0.0047	0.0028	0.0016	0.1229	0.0926	0.0067	0.0042	0.0038	0.0229	0.0051	0.0086	0.1803
1	rs79684317	168641245	1.18	0.173671271070618	1.65	0.358901199458623	0.144773550326117	0.105183376293743	0.1248	0.0843	0.0046	0.0024	0.0064	0.0016	0.0016	0.0188	0.1651	0.0056	0.0068	0.0047	0.1031	0.0104	0.0047	0.0027	0.0016	0.1228	0.0938	0.0067	0.0042	0.0037	0.0229	0.0051	0.0083	0.1801
1	rs10918955	168642851	1.18	0.173671271070618	1.65	0.358901199458623	0.151416565783713	0.106595165313916	0.1248	0.0843	0.0046	0.0024	0.0064	0.0015	0.0015	0.0189	0.1651	0.0056	0.0068	0.0047	0.1032	0.0104	0.0047	0.0027	0.0016	0.1228	0.094	0.0067	0.0042	0.0037	0.0229	0.0051	0.0083	0.1801
1	rs12145572	168644962	1.19	0.153209069243504	1.65	0.358901199458623	0.139188726782937	0.172364936005545	0.1244	0.085	0.0044	0.0021	0.0066	0.0014	0.0014	0.0192	0.1661	0.0058	0.0068	0.0043	0.1026	0.0106	0.0043	0.0023	0.0015	0.1235	0.0944	0.0067	0.0042	0.0038	0.023	0.0049	0.0081	0.1796
1	rs74349971	168646692	1.19	0.153209069243504	1.65	0.358901199458623	0.172767771984249	0.266610995120103	0.1241	0.0856	0.0043	0.0018	0.0067	0.0013	0.0012	0.0195	0.167	0.006	0.0068	0.004	0.1019	0.0108	0.004	0.0021	0.0014	0.1243	0.0948	0.0066	0.0041	0.0037	0.023	0.0047	0.008	0.1792
1	rs79283388	168654398	1.18	0.173671271070618	1.65	0.358901199458623	0.24603209507569	0.405587594281365	0.1238	0.0862	0.0042	0.0015	0.0069	0.0012	0.001	0.0197	0.1678	0.0062	0.0068	0.0036	0.1013	0.0111	0.0036	0.0018	0.0014	0.1249	0.0952	0.0066	0.0041	0.0036	0.023	0.0046	0.0078	0.1788
1	rs12727174	168655425	1.18	0.173671271070618	1.65	0.358901199458623	0.247478217800658	0.405587594281365	0.1238	0.0862	0.0042	0.0015	0.0069	0.0012	0.001	0.0197	0.1679	0.0062	0.0068	0.0036	0.1013	0.0111	0.0036	0.0018	0.0014	0.1249	0.0952	0.0066	0.0041	0.0036	0.023	0.0046	0.0078	0.1788
1	rs78709578	168658293	1.18	0.173671271070618	1.65	0.358901199458623	0.240164619779852	0.4080532925947	0.1237	0.0862	0.0041	0.0015	0.0069	0.0012	0.001	0.0197	0.168	0.0062	0.0068	0.0036	0.1013	0.0111	0.0036	0.0018	0.0014	0.1249	0.0952	0.0066	0.0041	0.0036	0.023	0.0045	0.0078	0.1789
1	rs17561671	168661030	1.18	0.173671271070618	1.65	0.358901199458623	0.234119655288797	0.406625284789071	0.1237	0.0862	0.0041	0.0015	0.0069	0.0012	0.001	0.0196	0.168	0.0062	0.0067	0.0036	0.1012	0.0111	0.0036	0.0018	0.0014	0.1249	0.0953	0.0066	0.0041	0.0036	0.023	0.0045	0.008	0.1791
1	rs538060	168662302	1.18	0.173671271070618	1.65	0.358901199458623	0.21127525317789	0.455253700473073	0.1233	0.0867	0.004	0.0014	0.0069	0.0011	9e-04	0.0196	0.168	0.006	0.0067	0.0037	0.1014	0.0113	0.0035	0.0016	0.0013	0.125	0.0958	0.0065	0.004	0.0035	0.0227	0.0042	0.0079	0.1801
1	rs646441	168662352	1.18	0.173671271070618	1.65	0.358901199458623	0.209150822830252	0.438351527967846	0.1232	0.0866	0.0039	0.0015	0.0069	0.0011	9e-04	0.0196	0.1682	0.006	0.0067	0.0037	0.1014	0.0112	0.0036	0.0016	0.0013	0.1251	0.0959	0.0065	0.004	0.0036	0.0226	0.0042	0.0078	0.18
1	rs17502733	168663274	1.18	0.173671271070618	1.66	0.333131717406117	0.256073661722315	0.44751358018524	0.1226	0.0871	0.0038	0.0019	0.0066	0.0011	0.001	0.0199	0.1682	0.0061	0.0068	0.0038	0.1006	0.0109	0.0034	0.0015	0.0012	0.1253	0.0962	0.0068	0.0041	0.0038	0.0223	0.0042	0.0077	0.1801
1	rs12145325	168665256	1.18	0.173671271070618	1.62	0.444280725791627	0.278309646519169	0.382306817046772	0.1225	0.0873	0.0038	0.0019	0.0065	0.001	0.001	0.02	0.1682	0.0062	0.0068	0.0037	0.1004	0.0109	0.0034	0.0015	0.0012	0.1254	0.0963	0.0068	0.0041	0.0038	0.0222	0.0042	0.0076	0.1802
1	rs12724957	168667207	1.18	0.173671271070618	1.62	0.444280725791627	0.280231323722885	0.372013357969827	0.1225	0.0871	0.0038	0.0019	0.0066	0.001	0.001	0.0201	0.1683	0.0062	0.0068	0.0037	0.1004	0.0109	0.0034	0.0015	0.0012	0.1253	0.0963	0.0068	0.0041	0.0037	0.0223	0.0042	0.0076	0.1802
1	rs580360	168667426	1.18	0.173671271070618	1.62	0.444280725791627	0.284900752079742	0.377467982045048	0.1225	0.0871	0.0038	0.0019	0.0066	0.001	0.001	0.0201	0.1683	0.0062	0.0068	0.0037	0.1004	0.0109	0.0034	0.0015	0.0012	0.1253	0.0962	0.0068	0.0041	0.0037	0.0223	0.0042	0.0077	0.1802
1	rs686226	168678914	1.18	0.173671271070618	1.62	0.444280725791627	0.257282656756015	0.443523890922265	0.1226	0.0865	0.0038	0.0019	0.0067	0.001	0.001	0.0202	0.1682	0.006	0.0068	0.0038	0.1005	0.0109	0.0031	0.0014	0.0012	0.1254	0.0967	0.0068	0.0042	0.0038	0.0222	0.0042	0.0078	0.1802
1	rs607484	168687512	1.18	0.173671271070618	1.62	0.444280725791627	0.248928992464683	0.462222730471199	0.1226	0.0862	0.0038	0.002	0.0067	0.001	0.001	0.0203	0.1682	0.006	0.0068	0.0038	0.1004	0.011	0.0031	0.0014	0.0012	0.1255	0.0967	0.0068	0.0042	0.0038	0.0223	0.0042	0.0079	0.1801
1	rs76129265	168696733	1.16	0.220431575918666	1.63	0.414449909043039	0.230305721254642	0.317654058953631	0.1212	0.0876	0.0034	0.002	0.0068	9e-04	0.0011	0.0206	0.1664	0.0059	0.0064	0.0043	0.0981	0.0102	0.0032	0.0015	0.0011	0.1282	0.1005	0.0069	0.0044	0.0036	0.0216	0.0041	0.0077	0.179
1	rs1052591	168698173	1.16	0.220431575918666	1.63	0.414449909043039	0.227866266667275	0.306225787468141	0.1212	0.0876	0.0034	0.002	0.0068	9e-04	0.0011	0.0206	0.1664	0.0059	0.0064	0.0043	0.0981	0.0102	0.0032	0.0016	0.0011	0.1282	0.1005	0.0069	0.0044	0.0035	0.0216	0.0041	0.0077	0.179
1	rs76860700	168705216	1.16	0.220431575918666	1.63	0.414449909043039	0.249369539285663	0.348307683446808	0.121	0.0877	0.0034	0.002	0.0069	0.001	0.0011	0.0206	0.1661	0.0059	0.0064	0.0043	0.0976	0.0101	0.0032	0.0016	0.0011	0.1281	0.1008	0.0069	0.0045	0.0036	0.0215	0.0043	0.0077	0.1792
1	rs494189	168707757	1.16	0.220431575918666	1.63	0.414449909043039	0.252287853481697	0.318864238315384	0.121	0.0877	0.0035	0.002	0.0069	0.001	0.0011	0.0206	0.1661	0.0059	0.0065	0.0043	0.0976	0.0101	0.0033	0.0016	0.0011	0.1281	0.1008	0.0069	0.0045	0.0036	0.0215	0.0043	0.0077	0.1792
1	rs625712	168713421	1.16	0.220431575918666	1.63	0.414449909043039	0.268578481680748	0.312586216985442	0.1209	0.0877	0.0035	0.0021	0.0069	0.001	0.0011	0.0207	0.166	0.006	0.0065	0.0043	0.0973	0.0102	0.0033	0.0016	0.0011	0.1281	0.1008	0.0069	0.0045	0.0036	0.0215	0.0044	0.0078	0.1792
1	rs12094755	168723501	1.16	0.220431575918666	1.63	0.414449909043039	0.283150768662293	0.327129283155808	0.1209	0.0877	0.0035	0.0021	0.0069	9e-04	0.001	0.0207	0.166	0.006	0.0065	0.0043	0.0973	0.0102	0.0033	0.0016	0.0011	0.1282	0.1008	0.0069	0.0045	0.0036	0.0215	0.0044	0.0078	0.1793
1	rs12028512	168728415	1.16	0.220431575918666	1.63	0.414449909043039	0.302375247468591	0.355785047937538	0.1208	0.0877	0.0035	0.0021	0.0069	9e-04	9e-04	0.0207	0.1659	0.006	0.0065	0.0043	0.0974	0.0102	0.0032	0.0016	0.0011	0.1282	0.1008	0.0069	0.0045	0.0036	0.0215	0.0044	0.0078	0.1793
1	rs12117978	168729611	1.16	0.220431575918666	1.64	0.38599849551783	0.304678250154086	0.371886772123431	0.1208	0.0878	0.0035	0.0021	0.0069	9e-04	9e-04	0.0207	0.1659	0.006	0.0065	0.0043	0.0974	0.0102	0.0032	0.0016	0.0011	0.1282	0.1008	0.0069	0.0045	0.0036	0.0215	0.0044	0.0078	0.1792
1	rs10918978	168733424	1.16	0.220431575918666	1.64	0.38599849551783	0.310253096146269	0.357536288561415	0.1209	0.0879	0.0036	0.0021	0.0069	9e-04	9e-04	0.0208	0.1657	0.006	0.0065	0.0044	0.0974	0.0102	0.0032	0.0016	0.0011	0.1281	0.1009	0.0068	0.0046	0.0036	0.0215	0.0044	0.0078	0.179
1	rs11803230	168735040	1.16	0.220431575918666	1.63	0.414449909043039	0.312090088657585	0.387290826145174	0.1209	0.0879	0.0036	0.0021	0.007	9e-04	9e-04	0.0209	0.1657	0.0059	0.0065	0.0044	0.0974	0.0102	0.0032	0.0016	0.0011	0.1281	0.1009	0.0068	0.0046	0.0036	0.0215	0.0044	0.0078	0.1791
1	rs78386448	168736963	1.16	0.220431575918666	1.65	0.358901199458623	0.308619523148298	0.384988280351675	0.1208	0.0879	0.0036	0.0021	0.007	9e-04	9e-04	0.0209	0.1657	0.0059	0.0065	0.0044	0.0972	0.0102	0.0032	0.0016	0.0011	0.1282	0.1009	0.0068	0.0046	0.0037	0.0215	0.0044	0.0078	0.1791
1	rs2744665	168738974	1.16	0.220431575918666	1.66	0.333131717406117	0.303207180066575	0.378866923492801	0.1209	0.0879	0.0036	0.0021	0.007	9e-04	9e-04	0.0209	0.1657	0.0058	0.0065	0.0044	0.0971	0.0102	0.0032	0.0016	0.0011	0.1282	0.1009	0.0068	0.0046	0.0037	0.0216	0.0044	0.0078	0.1791
1	rs74121378	168741534	1.16	0.220431575918666	1.65	0.358901199458623	0.303942243866837	0.402608285225537	0.1209	0.088	0.0036	0.002	0.007	9e-04	9e-04	0.021	0.1656	0.0057	0.0065	0.0044	0.097	0.0102	0.0032	0.0016	0.0011	0.1281	0.1008	0.0068	0.0046	0.0037	0.0216	0.0044	0.0077	0.1793
1	rs75491985	168742779	1.16	0.220431575918666	1.65	0.358901199458623	0.276208672947869	0.310661985459398	0.1212	0.0883	0.0038	0.002	0.0071	0.0011	0.0011	0.021	0.1647	0.0057	0.0064	0.0046	0.0961	0.0104	0.0034	0.0017	0.001	0.1282	0.1005	0.0069	0.0046	0.0037	0.0217	0.0045	0.0076	0.1795
1	rs2206300	168745136	1.14	0.275532638758866	1.65	0.358901199458623	0.294845900605644	0.172166323934022	0.1218	0.0891	0.0042	0.0022	0.0072	0.0014	0.0013	0.0211	0.163	0.0056	0.0062	0.0048	0.0942	0.0107	0.0037	0.002	0.001	0.1283	0.0997	0.0071	0.0045	0.0038	0.0221	0.0045	0.0074	0.1801
1	rs2066895	168762175	1.13	0.306408690300974	1.65	0.358901199458623	0.322169178893118	0.0857436209346151	0.1203	0.0884	0.0043	0.0025	0.0071	0.0019	0.0016	0.0217	0.1613	0.0057	0.0061	0.0048	0.0936	0.0108	0.0039	0.0023	0.0012	0.1298	0.1006	0.0073	0.0043	0.0038	0.0227	0.0045	0.007	0.1793
1	rs149487716	168768448	1.13	0.306408690300974	1.63	0.414449909043039	0.289994008456212	0.0888998619969285	0.1204	0.0884	0.0043	0.0026	0.007	0.002	0.0017	0.0216	0.1611	0.0057	0.0061	0.0048	0.0937	0.0107	0.0039	0.0023	0.0012	0.1299	0.1006	0.0073	0.0043	0.0039	0.0227	0.0045	0.007	0.1792
1	rs78240895	168776296	1.13	0.306408690300974	1.63	0.414449909043039	0.285706735478211	0.0881258425092781	0.1203	0.0883	0.0043	0.0026	0.007	0.002	0.0017	0.0216	0.1613	0.0057	0.0061	0.0048	0.0935	0.0107	0.0039	0.0024	0.0012	0.13	0.1005	0.0073	0.0043	0.0039	0.0228	0.0044	0.007	0.1792
1	rs114015508	168805486	1.12	0.339600448506511	1.63	0.414449909043039	0.304580061537553	0.0673778871803272	0.1198	0.087	0.0043	0.0027	0.007	0.0021	0.0018	0.0217	0.1611	0.0057	0.006	0.0046	0.0932	0.0108	0.0038	0.0024	0.0012	0.1311	0.1015	0.0072	0.0043	0.004	0.0229	0.0044	0.0069	0.1792
1	rs10800388	168810025	1.12	0.339600448506511	1.63	0.414449909043039	0.316482107080502	0.0641568089496956	0.1198	0.0869	0.0043	0.0028	0.007	0.0021	0.0018	0.0217	0.161	0.0057	0.006	0.0046	0.0932	0.0108	0.0038	0.0024	0.0012	0.1312	0.1016	0.0072	0.0043	0.004	0.0229	0.0044	0.0069	0.1792
1	rs34258243	168812398	1.12	0.339600448506511	1.63	0.414449909043039	0.304727350743801	0.0677244383514736	0.1197	0.0868	0.0043	0.0028	0.007	0.0021	0.0018	0.0218	0.161	0.0057	0.006	0.0046	0.0933	0.0108	0.0038	0.0024	0.0012	0.1314	0.1016	0.0072	0.0043	0.004	0.023	0.0044	0.0069	0.1791
1	rs61801637	168812854	1.12	0.339600448506511	1.63	0.414449909043039	0.303501092470631	0.0681412792066994	0.1197	0.0868	0.0043	0.0028	0.007	0.0021	0.0018	0.0218	0.161	0.0057	0.006	0.0046	0.0933	0.0108	0.0038	0.0024	0.0012	0.1314	0.1016	0.0072	0.0043	0.004	0.023	0.0044	0.0069	0.1791
1	rs12122192	168818051	1.11	0.375177619549844	1.63	0.414449909043039	0.304383734558376	0.0636827564770912	0.1196	0.0867	0.0042	0.0028	0.0071	0.0022	0.0018	0.0218	0.1608	0.0057	0.006	0.0047	0.0935	0.0107	0.0038	0.0024	0.0012	0.1316	0.1016	0.0071	0.0043	0.004	0.023	0.0044	0.0069	0.1791
1	rs7541176	168818057	1.11	0.375177619549844	1.63	0.414449909043039	0.304432810021229	0.0636151556926606	0.1196	0.0867	0.0042	0.0028	0.0071	0.0022	0.0018	0.0218	0.1608	0.0057	0.006	0.0047	0.0935	0.0107	0.0038	0.0024	0.0012	0.1316	0.1016	0.0071	0.0043	0.004	0.023	0.0044	0.0069	0.1791
1	rs80311671	168818578	1.11	0.375177619549844	1.62	0.444280725791627	0.302424151152673	0.0644283606825479	0.1196	0.0867	0.0042	0.0028	0.0071	0.0022	0.0018	0.0218	0.1608	0.0057	0.006	0.0047	0.0935	0.0107	0.0038	0.0024	0.0012	0.1316	0.1015	0.007	0.0043	0.004	0.023	0.0044	0.0069	0.1791
1	rs72705699	168820294	1.12	0.339600448506511	1.63	0.414449909043039	0.287179608012635	0.0776512785487973	0.1196	0.0866	0.0042	0.0028	0.0071	0.0022	0.0018	0.0218	0.1608	0.0057	0.006	0.0047	0.0934	0.0108	0.0038	0.0024	0.0012	0.1316	0.1015	0.007	0.0043	0.004	0.023	0.0044	0.0069	0.1791
1	rs56197205	168837651	1.1	0.413206464175836	1.62	0.444280725791627	0.207396338124456	0.066618092830441	0.1204	0.0846	0.0038	0.003	0.0068	0.0027	0.002	0.0212	0.1583	0.0055	0.0059	0.0044	0.0946	0.0115	0.0043	0.0025	0.0013	0.1313	0.1028	0.0067	0.0038	0.0043	0.0237	0.0042	0.0066	0.1806
1	rs80080096	168839880	1.1	0.413206464175836	1.62	0.444280725791627	0.207595291279916	0.0657933448479825	0.1204	0.0845	0.0038	0.003	0.0068	0.0027	0.002	0.0212	0.1582	0.0055	0.0059	0.0043	0.0946	0.0115	0.0043	0.0025	0.0013	0.1313	0.1028	0.0067	0.0038	0.0043	0.0237	0.0042	0.0066	0.1806
1	rs115686841	168849245	1.1	0.413206464175836	1.62	0.444280725791627	0.209911019749257	0.067655068710703	0.1204	0.0844	0.0038	0.003	0.0068	0.0028	0.002	0.0211	0.1581	0.0055	0.0059	0.0043	0.0947	0.0116	0.0043	0.0025	0.0013	0.1313	0.1029	0.0066	0.0038	0.0043	0.0238	0.0042	0.0066	0.1806
1	rs6686910	168850871	1.1	0.413206464175836	1.62	0.444280725791627	0.209630766270777	0.0651776141794021	0.1204	0.0844	0.0038	0.003	0.0068	0.0028	0.002	0.0211	0.1581	0.0055	0.0059	0.0043	0.0947	0.0116	0.0043	0.0025	0.0013	0.1313	0.1029	0.0066	0.0037	0.0043	0.0238	0.0042	0.0065	0.1807
1	rs77317847	168859699	1.1	0.413206464175836	1.62	0.444280725791627	0.210351844523546	0.0516406600843847	0.1204	0.0843	0.0038	0.003	0.0067	0.0028	0.002	0.0211	0.158	0.0055	0.0059	0.0043	0.0948	0.0116	0.0044	0.0025	0.0013	0.1313	0.1029	0.0066	0.0037	0.0043	0.0238	0.0043	0.0065	0.1807
1	rs10753781	168862778	1.1	0.413206464175836	1.63	0.414449909043039	0.218334828765106	0.0408789553683256	0.1204	0.0843	0.0038	0.003	0.0066	0.0028	0.002	0.0211	0.1579	0.0055	0.0059	0.0043	0.0949	0.0116	0.0044	0.0025	0.0013	0.1313	0.1029	0.0067	0.0037	0.0043	0.0238	0.0043	0.0065	0.1808
1	rs11577020	168862856	1.1	0.413206464175836	1.62	0.444280725791627	0.216945128677532	0.0424531539189916	0.1204	0.0843	0.0038	0.003	0.0067	0.0028	0.002	0.0211	0.1579	0.0055	0.0059	0.0043	0.0949	0.0116	0.0044	0.0025	0.0013	0.1312	0.1029	0.0067	0.0037	0.0043	0.0238	0.0043	0.0066	0.1807
1	rs78928162	168870803	1.1	0.413206464175836	1.62	0.444280725791627	0.166704359917804	0.0458567180137655	0.1199	0.0833	0.0037	0.003	0.0066	0.0028	0.0021	0.0211	0.1578	0.0056	0.0059	0.0042	0.0956	0.0117	0.0045	0.0023	0.0014	0.1311	0.1031	0.0066	0.0036	0.0044	0.0242	0.0042	0.0065	0.1815
1	rs17572847	168873047	1.1	0.413206464175836	1.62	0.444280725791627	0.164432635948122	0.0465631767339599	0.1199	0.0833	0.0037	0.0029	0.0066	0.0028	0.0021	0.0211	0.1578	0.0056	0.0058	0.0041	0.0956	0.0117	0.0045	0.0023	0.0014	0.1311	0.1031	0.0066	0.0036	0.0044	0.0242	0.0042	0.0065	0.1816
1	rs41271743	168873915	1.1	0.413206464175836	1.62	0.444280725791627	0.161730610163041	0.0502886469647399	0.1199	0.0832	0.0037	0.0029	0.0066	0.0028	0.0021	0.0211	0.1578	0.0056	0.0058	0.0041	0.0956	0.0117	0.0045	0.0023	0.0014	0.131	0.1032	0.0066	0.0036	0.0044	0.0242	0.0042	0.0065	0.1816
1	rs10919014	168886866	1.1	0.413206464175836	1.62	0.444280725791627	0.156912704117	0.0435938262259931	0.1197	0.0828	0.0037	0.0029	0.0066	0.0028	0.0021	0.0211	0.1579	0.0056	0.0058	0.0041	0.0959	0.0119	0.0046	0.0023	0.0015	0.1311	0.1035	0.0066	0.0036	0.0044	0.0243	0.0041	0.0065	0.1816
1	rs17514245	168889557	1.09	0.453749840114468	1.62	0.444280725791627	0.131773170442771	0.0488919502188762	0.1195	0.0823	0.0037	0.0026	0.0066	0.0029	0.0021	0.0213	0.1578	0.0057	0.0058	0.0041	0.0958	0.012	0.005	0.0022	0.0016	0.1309	0.1038	0.0064	0.0035	0.0046	0.0238	0.004	0.0066	0.1821
1	rs1407478	168893329	1.09	0.453749840114468	1.62	0.444280725791627	0.142236149132915	0.051393677963029	0.1194	0.0823	0.0037	0.0025	0.0066	0.0029	0.0021	0.0213	0.1579	0.0058	0.0058	0.0041	0.0957	0.012	0.0051	0.0022	0.0016	0.1309	0.1038	0.0063	0.0035	0.0046	0.0238	0.004	0.0066	0.1823
1	rs1407479	168893586	1.09	0.453749840114468	1.62	0.444280725791627	0.140517116549206	0.0508398538774905	0.1194	0.0823	0.0037	0.0025	0.0066	0.0029	0.0021	0.0213	0.1579	0.0058	0.0058	0.0041	0.0957	0.012	0.0051	0.0022	0.0016	0.1309	0.1038	0.0063	0.0035	0.0046	0.0238	0.004	0.0066	0.1823
1	rs12095749	168893629	1.09	0.453749840114468	1.62	0.444280725791627	0.140326884084068	0.0508398538774905	0.1194	0.0823	0.0037	0.0025	0.0066	0.0029	0.0021	0.0213	0.1579	0.0058	0.0058	0.0041	0.0957	0.012	0.0051	0.0022	0.0016	0.1309	0.1038	0.0063	0.0035	0.0046	0.0238	0.004	0.0066	0.1823
1	rs7553605	168902485	1.09	0.453749840114468	1.62	0.444280725791627	0.105544982849371	0.0547077667831188	0.1185	0.0802	0.0038	0.0025	0.0067	0.0028	0.0022	0.0208	0.1588	0.0059	0.0057	0.0041	0.0943	0.0118	0.0053	0.0021	0.0016	0.1323	0.1035	0.006	0.0034	0.0048	0.0236	0.0043	0.0068	0.185
1	rs6674817	168910453	1.08	0.496867270490283	1.62	0.444280725791627	0.0582601847205555	0.05102417148622	0.1156	0.0796	0.0037	0.0023	0.0068	0.0027	0.0023	0.0199	0.1593	0.0058	0.0056	0.0043	0.0927	0.0117	0.0054	0.0023	0.0017	0.1329	0.1033	0.0057	0.0034	0.005	0.0249	0.0047	0.0072	0.1882
1	rs10489367	168911905	1.08	0.496867270490283	1.61	0.475515229965307	0.0538328110707608	0.0523846925449201	0.1155	0.0795	0.0037	0.0022	0.0068	0.0027	0.0023	0.0199	0.1593	0.0058	0.0056	0.0043	0.0926	0.0117	0.0053	0.0023	0.0017	0.133	0.1032	0.0057	0.0034	0.0051	0.0249	0.0047	0.0072	0.1882
1	rs35953454	168926519	1.08	0.496867270490283	1.62	0.444280725791627	0.054751965512248	0.0619350029534226	0.1151	0.0794	0.0037	0.0022	0.0069	0.0026	0.0023	0.0198	0.1595	0.0058	0.0056	0.0045	0.0924	0.0119	0.0053	0.0023	0.0017	0.1329	0.1027	0.0056	0.0034	0.0052	0.0251	0.0048	0.0074	0.1886
1	rs12240179	168930169	1.08	0.496867270490283	1.62	0.444280725791627	0.0582601847205555	0.0644283606825479	0.115	0.0794	0.0037	0.0022	0.0069	0.0026	0.0023	0.0197	0.1595	0.0058	0.0055	0.0045	0.0924	0.0119	0.0053	0.0023	0.0017	0.133	0.1026	0.0056	0.0034	0.0053	0.0251	0.0048	0.0074	0.1886
1	rs79145235	168930325	1.08	0.496867270490283	1.62	0.444280725791627	0.0577346216202474	0.0632101872033475	0.115	0.0794	0.0037	0.0022	0.0069	0.0026	0.0023	0.0197	0.1595	0.0058	0.0055	0.0045	0.0924	0.0119	0.0053	0.0023	0.0017	0.1331	0.1026	0.0056	0.0034	0.0053	0.0251	0.0048	0.0074	0.1886
1	rs79295101	168932135	1.08	0.496867270490283	1.61	0.475515229965307	0.0582601847205555	0.069398192197637	0.1149	0.0794	0.0037	0.0022	0.0069	0.0026	0.0023	0.0197	0.1595	0.0058	0.0055	0.0046	0.0923	0.012	0.0053	0.0024	0.0017	0.1332	0.1025	0.0057	0.0034	0.0053	0.0252	0.0048	0.0074	0.1885
1	rs10489371	168932500	1.08	0.496867270490283	1.61	0.475515229965307	0.0585332701374889	0.0767723215417254	0.1149	0.0793	0.0037	0.0022	0.007	0.0025	0.0023	0.0197	0.1595	0.0059	0.0056	0.0046	0.0923	0.0121	0.0053	0.0024	0.0017	0.1332	0.1024	0.0057	0.0034	0.0053	0.0252	0.0048	0.0074	0.1884
1	rs76893778	168941495	1.08	0.496867270490283	1.61	0.475515229965307	0.0634022995205393	0.0789034504929872	0.1143	0.079	0.0037	0.0022	0.007	0.0025	0.0023	0.0195	0.1587	0.0059	0.0054	0.0048	0.0924	0.0123	0.0055	0.0026	0.0017	0.1332	0.1023	0.006	0.0036	0.0054	0.0253	0.005	0.0074	0.1888
1	rs73028640	168942578	1.08	0.496867270490283	1.61	0.475515229965307	0.0643294286749698	0.0791992646146135	0.1143	0.079	0.0037	0.0022	0.007	0.0025	0.0023	0.0195	0.1587	0.0059	0.0054	0.0048	0.0924	0.0123	0.0055	0.0026	0.0017	0.1332	0.1023	0.006	0.0036	0.0054	0.0253	0.005	0.0074	0.1888
1	rs115474379	168943280	1.08	0.496867270490283	1.61	0.475515229965307	0.0636332519431698	0.07655322193468	0.1142	0.079	0.0037	0.0022	0.007	0.0025	0.0023	0.0195	0.1587	0.0059	0.0054	0.0048	0.0924	0.0123	0.0055	0.0026	0.0017	0.1332	0.1023	0.006	0.0036	0.0054	0.0253	0.005	0.0074	0.1888
1	rs66663656	168945657	1.08	0.496867270490283	1.61	0.475515229965307	0.0623888630909027	0.0732259513449364	0.1142	0.079	0.0037	0.0022	0.007	0.0025	0.0023	0.0195	0.1586	0.0059	0.0054	0.0048	0.0924	0.0123	0.0055	0.0026	0.0017	0.1332	0.1023	0.006	0.0036	0.0054	0.0253	0.005	0.0074	0.1888
1	rs10489374	168956988	1.08	0.496867270490283	1.61	0.475515229965307	0.0726547276300641	0.0932839656326749	0.1138	0.0789	0.0038	0.0022	0.007	0.0025	0.0024	0.0193	0.1582	0.006	0.0054	0.005	0.0923	0.0124	0.0055	0.0028	0.0018	0.133	0.1023	0.0061	0.0037	0.0055	0.0254	0.0051	0.0074	0.1891
1	rs1322488	168960527	1.08	0.496867270490283	1.61	0.475515229965307	0.0650110492436209	0.0828593539718707	0.1139	0.0788	0.0038	0.0022	0.0071	0.0025	0.0024	0.0193	0.1582	0.006	0.0054	0.005	0.0923	0.0123	0.0055	0.0028	0.0018	0.1331	0.1022	0.0061	0.0037	0.0055	0.0254	0.005	0.0074	0.1892
1	rs16861846	168961568	1.08	0.496867270490283	1.61	0.475515229965307	0.0651675113200512	0.0830856120545748	0.1137	0.0788	0.0038	0.0022	0.0071	0.0025	0.0024	0.0193	0.1582	0.006	0.0054	0.005	0.0924	0.0123	0.0055	0.0028	0.0018	0.1331	0.1022	0.0061	0.0037	0.0055	0.0254	0.0051	0.0074	0.1891
1	rs114834159	168965756	1.08	0.496867270490283	1.61	0.475515229965307	0.0625792542624278	0.0800894066322641	0.1137	0.0788	0.0038	0.0022	0.0071	0.0025	0.0024	0.0193	0.1582	0.006	0.0054	0.0051	0.0924	0.0123	0.0055	0.0028	0.0018	0.1331	0.1022	0.0061	0.0037	0.0055	0.0254	0.0051	0.0074	0.189
1	rs115096983	168976033	1.08	0.496867270490283	1.61	0.475515229965307	0.0615745351151027	0.0865092214414839	0.1138	0.0787	0.0038	0.0022	0.0071	0.0025	0.0024	0.0193	0.1582	0.006	0.0054	0.0051	0.0923	0.0123	0.0055	0.0029	0.0019	0.133	0.1022	0.0061	0.0037	0.0055	0.0253	0.0051	0.0075	0.189
1	rs59728189	168979921	1.08	0.496867270490283	1.61	0.475515229965307	0.0650892494152787	0.123561772776244	0.1142	0.0776	0.0039	0.0022	0.0071	0.0026	0.0025	0.0191	0.1582	0.0061	0.0053	0.0055	0.0914	0.0123	0.0058	0.0034	0.0021	0.1328	0.1016	0.0062	0.004	0.0059	0.025	0.0055	0.0076	0.1889
1	rs79562616	168980187	1.08	0.496867270490283	1.61	0.475515229965307	0.0644848116096141	0.122770114142008	0.1143	0.0775	0.004	0.0022	0.0071	0.0026	0.0025	0.0191	0.1582	0.0061	0.0053	0.0056	0.0913	0.0123	0.0058	0.0034	0.0022	0.1329	0.1016	0.0062	0.004	0.006	0.025	0.0056	0.0076	0.1889
1	rs6665379	168982164	1.07	0.542615033110665	1.61	0.475515229965307	0.0874156952008766	0.263291458474518	0.1149	0.0764	0.0041	0.0022	0.0069	0.0026	0.0026	0.0188	0.1579	0.0061	0.0053	0.006	0.0904	0.0124	0.0061	0.0036	0.0023	0.1335	0.1012	0.0063	0.0041	0.0064	0.0245	0.0058	0.0077	0.1888
1	rs2065131	168983729	1.07	0.542615033110665	1.61	0.475515229965307	0.133273628847663	0.266152358239991	0.1152	0.0759	0.0043	0.0023	0.0068	0.0026	0.0027	0.0183	0.1574	0.0062	0.0053	0.0062	0.0896	0.0124	0.0062	0.004	0.0025	0.134	0.1016	0.0063	0.0041	0.0066	0.0243	0.0059	0.0078	0.1886
1	rs2984601	168983882	1.07	0.542615033110665	1.6	0.508176723760061	0.131285443256259	0.261807608332423	0.1152	0.0759	0.0043	0.0023	0.0068	0.0026	0.0027	0.0183	0.1574	0.0062	0.0053	0.0062	0.0895	0.0124	0.0062	0.004	0.0025	0.134	0.1016	0.0063	0.0041	0.0066	0.0243	0.0059	0.0078	0.1886
1	rs1407476	168987087	1.07	0.542615033110665	1.6	0.508176723760061	0.117814377124646	0.20135387931566	0.1154	0.0758	0.0044	0.0023	0.0068	0.0026	0.0027	0.0183	0.1572	0.0061	0.0052	0.0062	0.0892	0.0124	0.0063	0.0041	0.0025	0.1342	0.1015	0.0063	0.0041	0.0066	0.0242	0.0059	0.008	0.1886
1	rs35450050	168987527	1.07	0.542615033110665	1.59	0.542287549749139	0.116819168986863	0.211173207027772	0.1154	0.0758	0.0044	0.0023	0.0068	0.0026	0.0027	0.0183	0.1571	0.0061	0.0052	0.0063	0.0891	0.0124	0.0063	0.0041	0.0025	0.1342	0.1015	0.0063	0.004	0.0067	0.0242	0.0059	0.008	0.1887
1	rs41386251	168989936	1.07	0.542615033110665	1.57	0.614941920479678	0.109860691558395	0.241202673904836	0.1153	0.0759	0.0045	0.0024	0.0068	0.0026	0.0027	0.0183	0.1568	0.006	0.0052	0.0063	0.0885	0.0123	0.0063	0.0041	0.0025	0.1344	0.1014	0.0063	0.004	0.0067	0.0242	0.0059	0.0082	0.1889
1	rs3007395	168991239	1.07	0.542615033110665	1.57	0.614941920479678	0.119388735652684	0.290203331382721	0.1154	0.0759	0.0046	0.0024	0.0068	0.0027	0.0028	0.0183	0.1567	0.006	0.0052	0.0063	0.0884	0.0123	0.0063	0.0041	0.0025	0.1345	0.1014	0.0063	0.004	0.0067	0.0242	0.0059	0.0083	0.189
1	rs3007400	168992717	1.07	0.542615033110665	1.57	0.614941920479678	0.112252405807344	0.214694623864506	0.1154	0.0758	0.0046	0.0024	0.0068	0.0026	0.0028	0.0183	0.1566	0.006	0.0052	0.0063	0.0883	0.0123	0.0063	0.0041	0.0025	0.1344	0.1014	0.0064	0.004	0.0067	0.0242	0.0059	0.0083	0.1889
1	rs12741987	168999182	1.07	0.542615033110665	1.56	0.653525583231	0.111975878492236	0.207353721949946	0.1155	0.0758	0.0047	0.0024	0.0067	0.0026	0.0028	0.0184	0.1565	0.006	0.0052	0.0064	0.088	0.0122	0.0063	0.0042	0.0025	0.1343	0.1014	0.0064	0.004	0.0068	0.0243	0.0059	0.0083	0.189
1	rs10494476	169000494	1.07	0.542615033110665	1.56	0.653525583231	0.116252801097961	0.203767785973492	0.1156	0.0758	0.0048	0.0024	0.0067	0.0026	0.0028	0.0184	0.1565	0.006	0.0052	0.0064	0.0878	0.0122	0.0064	0.0042	0.0025	0.1342	0.1014	0.0065	0.004	0.0068	0.0244	0.0059	0.0084	0.1889
1	rs77774792	169007533	1.07	0.542615033110665	1.56	0.653525583231	0.117415672936445	0.206825072014363	0.1155	0.0757	0.0049	0.0025	0.0068	0.0026	0.0027	0.0185	0.1564	0.006	0.0052	0.0065	0.0877	0.0122	0.0064	0.0042	0.0025	0.134	0.1014	0.0065	0.004	0.0068	0.0245	0.006	0.0084	0.1889
1	rs1320969	169012124	1.05	0.642211085129376	1.56	0.653525583231	0.514642843218637	0.471242754429821	0.1139	0.0743	0.0056	0.0027	0.0071	0.0029	0.0031	0.019	0.1552	0.0063	0.0053	0.0071	0.0849	0.0121	0.0071	0.0051	0.0031	0.1307	0.102	0.0079	0.004	0.0077	0.0255	0.0065	0.009	0.1886
1	rs67325063	169013994	1.05	0.642211085129376	1.56	0.653525583231	0.614537233403449	0.575706472233127	0.1137	0.074	0.0057	0.0027	0.0071	0.0029	0.0032	0.0191	0.1547	0.0063	0.0053	0.0073	0.0847	0.0121	0.0071	0.0053	0.0031	0.13	0.1024	0.008	0.004	0.0079	0.0257	0.0069	0.0092	0.1882
1	rs12038274	169014435	1.05	0.642211085129376	1.56	0.653525583231	0.630401319382346	0.612600266828166	0.1137	0.0741	0.0057	0.0027	0.0071	0.0029	0.003	0.0191	0.1544	0.0063	0.0055	0.0073	0.0845	0.0121	0.0072	0.0053	0.0031	0.1302	0.1024	0.008	0.004	0.0079	0.026	0.0069	0.0092	0.1884
1	rs79107137	169015430	1.06	0.591046266007479	1.56	0.653525583231	0.575255689377137	0.551983805753913	0.1144	0.074	0.0057	0.0026	0.007	0.0029	0.003	0.0191	0.1542	0.0063	0.0055	0.0073	0.0841	0.0121	0.0071	0.0053	0.0031	0.1301	0.1024	0.008	0.004	0.0079	0.0261	0.0069	0.0092	0.1883
1	rs72693515	169016881	1.06	0.591046266007479	1.56	0.653525583231	0.632370934774834	0.537561667490423	0.1159	0.0737	0.0056	0.0024	0.007	0.0029	0.0028	0.0192	0.1539	0.0063	0.0057	0.0073	0.0833	0.0121	0.007	0.0052	0.0032	0.1301	0.1024	0.0081	0.004	0.0079	0.0263	0.0069	0.0091	0.1881
1	rs10919043	169018388	1.05	0.642211085129376	1.56	0.653525583231	0.628013417625097	0.574145791190466	0.1167	0.0734	0.0057	0.0024	0.007	0.0029	0.0028	0.0193	0.1546	0.0063	0.0058	0.0073	0.0824	0.012	0.007	0.0052	0.0033	0.1293	0.1023	0.0082	0.0039	0.0079	0.0266	0.007	0.0091	0.1883
1	rs11582645	169022020	1.06	0.591046266007479	1.56	0.653525583231	0.573101243313013	0.501311676919764	0.1169	0.0737	0.0056	0.0024	0.0069	0.0029	0.0028	0.0196	0.1543	0.0063	0.0057	0.0071	0.0826	0.012	0.0069	0.0052	0.0033	0.1286	0.1021	0.0083	0.0039	0.0078	0.0267	0.007	0.0091	0.1887
1	rs12736517	169028264	1.06	0.591046266007479	1.56	0.653525583231	0.581877106074602	0.509832147539574	0.1171	0.0738	0.0056	0.0025	0.0069	0.0029	0.0028	0.0199	0.1542	0.0064	0.0057	0.007	0.0826	0.0119	0.0068	0.0052	0.0034	0.128	0.102	0.0084	0.0039	0.0077	0.0268	0.007	0.0091	0.1889
1	rs4656174	169028348	1.06	0.591046266007479	1.56	0.653525583231	0.590783182057035	0.519495509115706	0.1171	0.0738	0.0056	0.0025	0.0069	0.0028	0.0028	0.0199	0.1542	0.0064	0.0057	0.007	0.0827	0.0119	0.0068	0.0052	0.0034	0.128	0.102	0.0084	0.0039	0.0077	0.0268	0.007	0.0091	0.189
1	rs10919045	169029640	1.06	0.591046266007479	1.56	0.653525583231	0.573033977641486	0.472727988415191	0.1171	0.0738	0.0056	0.0025	0.0069	0.0028	0.0028	0.0199	0.1542	0.0064	0.0057	0.007	0.0826	0.0119	0.0068	0.0052	0.0034	0.128	0.102	0.0084	0.0039	0.0077	0.0268	0.007	0.0091	0.189
1	rs41272445	169029736	1.06	0.591046266007479	1.56	0.653525583231	0.571555065218445	0.46921939749277	0.1171	0.0738	0.0056	0.0025	0.0069	0.0028	0.0028	0.0199	0.1542	0.0064	0.0057	0.007	0.0826	0.0119	0.0068	0.0052	0.0034	0.128	0.102	0.0084	0.0039	0.0077	0.0268	0.007	0.0091	0.189
1	rs116671235	169047097	1.06	0.591046266007479	1.55	0.693638871087907	0.522020536279546	0.429108613084435	0.1173	0.0739	0.0056	0.0025	0.0069	0.0028	0.0029	0.0199	0.154	0.0064	0.0057	0.007	0.0826	0.0119	0.0067	0.0052	0.0033	0.1278	0.102	0.0084	0.0039	0.0077	0.0269	0.007	0.009	0.189
1	rs75631974	169057277	1.06	0.591046266007479	1.55	0.693638871087907	0.502121220616859	0.417695230975355	0.1195	0.0749	0.0056	0.0024	0.0068	0.0026	0.0029	0.0202	0.1528	0.0066	0.0058	0.0068	0.0826	0.0115	0.0066	0.0048	0.0032	0.1266	0.1021	0.0081	0.0037	0.008	0.0276	0.0066	0.0089	0.1889
1	rs76620855	169057836	1.06	0.591046266007479	1.57	0.614941920479678	0.516946996116302	0.420180706623902	0.1197	0.0751	0.0056	0.0024	0.0068	0.0026	0.0029	0.0202	0.1527	0.0066	0.0059	0.0068	0.0826	0.0114	0.0066	0.0048	0.0032	0.1264	0.1022	0.0081	0.0037	0.0081	0.0277	0.0066	0.0089	0.1889
1	rs1200108	169057969	1.06	0.591046266007479	1.57	0.614941920479678	0.501868505952207	0.485605192571948	0.1197	0.075	0.0056	0.0025	0.0068	0.0028	0.003	0.0202	0.1525	0.0066	0.0059	0.0068	0.0826	0.0114	0.0066	0.0048	0.0032	0.1264	0.1023	0.0081	0.0037	0.0081	0.0278	0.0066	0.0089	0.1889
1	rs61803305	169062389	1.06	0.591046266007479	1.57	0.614941920479678	0.374631814912959	0.319954560854514	0.1222	0.0744	0.0052	0.0024	0.007	0.0028	0.0028	0.0209	0.1527	0.0068	0.0059	0.0064	0.0836	0.0115	0.0063	0.0044	0.003	0.1226	0.1041	0.0079	0.0034	0.0077	0.0278	0.0061	0.0087	0.1899
1	rs115374886	169065321	1.06	0.591046266007479	1.58	0.577869115575703	0.305120306205503	0.213411883311543	0.1228	0.0743	0.0051	0.0024	0.0068	0.0028	0.0027	0.0211	0.1527	0.0068	0.0059	0.0063	0.0845	0.0113	0.0062	0.0042	0.003	0.1217	0.1048	0.0079	0.0033	0.0075	0.0278	0.0058	0.0085	0.1901
1	rs12061601	169070450	1.05	0.642211085129376	1.59	0.542287549749139	0.299497351701835	0.202717078738739	0.1232	0.0743	0.005	0.0024	0.0068	0.0028	0.0027	0.0212	0.1527	0.0067	0.0059	0.0063	0.085	0.0112	0.0062	0.0041	0.003	0.1211	0.1052	0.0079	0.0033	0.0074	0.0278	0.0056	0.0084	0.1902
1	rs182995108	169071523	1.05	0.642211085129376	1.59	0.542287549749139	0.339236684660293	0.197595008161141	0.1232	0.0743	0.005	0.0024	0.0068	0.0028	0.0026	0.0212	0.1527	0.0071	0.0059	0.0062	0.0851	0.0112	0.0062	0.0041	0.003	0.1211	0.1052	0.0079	0.0033	0.0074	0.0278	0.0055	0.0084	0.1898
1	rs79908836	169072135	1.05	0.642211085129376	1.59	0.542287549749139	0.333753965625026	0.189841171687917	0.1232	0.0743	0.005	0.0025	0.0068	0.0028	0.0026	0.0211	0.1527	0.0071	0.0059	0.0062	0.0851	0.0112	0.0062	0.0041	0.003	0.1212	0.1052	0.0079	0.0033	0.0074	0.0278	0.0055	0.0084	0.1898
1	rs3795613	169073948	1.05	0.642211085129376	1.6	0.508176723760061	0.353942085545529	0.183409950093433	0.1232	0.0744	0.005	0.0026	0.0067	0.0028	0.0026	0.021	0.1531	0.0071	0.0059	0.0062	0.0854	0.0113	0.0062	0.0041	0.003	0.1209	0.1053	0.0078	0.0033	0.0074	0.0278	0.0054	0.0082	0.1897
1	rs1200131	169078859	1.05	0.642211085129376	1.59	0.542287549749139	0.463501804817973	0.162241167983665	0.1222	0.074	0.0047	0.0034	0.0064	0.0029	0.0027	0.021	0.1537	0.0071	0.0061	0.006	0.0869	0.012	0.0062	0.0045	0.0033	0.1186	0.1057	0.008	0.0038	0.0074	0.028	0.0054	0.0081	0.1882
1	rs1200132	169078990	1.05	0.642211085129376	1.59	0.542287549749139	0.450343374164677	0.130501977774154	0.1224	0.0738	0.0047	0.0035	0.0066	0.003	0.0028	0.0209	0.1535	0.0071	0.0061	0.006	0.0872	0.012	0.0062	0.0047	0.0033	0.1182	0.1057	0.0081	0.0038	0.0073	0.028	0.0053	0.008	0.1881
1	rs1358714	169079419	1.05	0.642211085129376	1.6	0.508176723760061	0.673796750225217	0.16136683400676	0.1229	0.0729	0.0047	0.0038	0.0065	0.0033	0.0031	0.0206	0.153	0.0074	0.0062	0.0059	0.0882	0.0124	0.0063	0.0053	0.0034	0.1169	0.1056	0.0082	0.004	0.0072	0.0279	0.0052	0.0077	0.1878
1	rs1200136	169079664	1.05	0.642211085129376	1.6	0.508176723760061	0.756114882160507	0.19344655532836	0.1236	0.0727	0.0046	0.0038	0.0065	0.0032	0.0031	0.0208	0.1529	0.0073	0.0063	0.0058	0.0883	0.0126	0.0063	0.0055	0.0035	0.1169	0.1047	0.0081	0.0042	0.0071	0.0279	0.005	0.0079	0.1876
1	rs1200139	169081409	1.05	0.642211085129376	1.65	0.358901199458623	0.759396760457333	0.176554119740517	0.1237	0.0729	0.0046	0.0039	0.0065	0.0032	0.0031	0.0208	0.1528	0.0073	0.0063	0.0057	0.0885	0.0126	0.0063	0.0055	0.0035	0.1167	0.1046	0.0082	0.0042	0.007	0.0279	0.005	0.0079	0.1876
1	rs75171076	169082982	1.05	0.642211085129376	1.65	0.358901199458623	0.791155407695381	0.182396111102832	0.1238	0.0731	0.0046	0.0039	0.0065	0.0031	0.0031	0.0208	0.1528	0.0073	0.0063	0.0057	0.0886	0.0126	0.0063	0.0056	0.0034	0.1166	0.1044	0.0082	0.0043	0.007	0.0279	0.005	0.0079	0.1876
1	rs67777478	169083208	1.05	0.642211085129376	1.64	0.38599849551783	0.808423137824531	0.18513789203775	0.1238	0.0731	0.0046	0.0039	0.0065	0.0031	0.0031	0.0208	0.1527	0.0073	0.0064	0.0057	0.0887	0.0126	0.0063	0.0056	0.0034	0.1165	0.1044	0.0082	0.0043	0.007	0.0279	0.005	0.0079	0.1876
1	rs1040503	169086221	1.05	0.642211085129376	1.64	0.38599849551783	1.67594630504	0.371760198408926	0.1252	0.0738	0.0042	0.0045	0.0071	0.0031	0.0029	0.0212	0.1525	0.0073	0.0066	0.0052	0.0895	0.013	0.0058	0.0062	0.0034	0.1144	0.1031	0.0088	0.0046	0.0064	0.0276	0.0046	0.0078	0.1876
1	rs3820048	169086258	1.05	0.642211085129376	1.64	0.38599849551783	1.45737490933518	0.302285309496075	0.1254	0.0738	0.0041	0.0046	0.007	0.0032	0.003	0.0212	0.1526	0.0069	0.0066	0.0051	0.0896	0.0129	0.0058	0.0061	0.0034	0.1145	0.1035	0.0088	0.0046	0.0062	0.0274	0.0045	0.0077	0.188
1	rs3766033	169087494	1.05	0.642211085129376	1.64	0.38599849551783	0.333496494025403	0.32298898344543	0.1264	0.0749	0.0032	0.0037	0.0065	0.0029	0.0028	0.0245	0.1538	0.0062	0.0064	0.0044	0.0922	0.0125	0.0049	0.0042	0.0032	0.1145	0.1038	0.0094	0.0044	0.0055	0.0269	0.004	0.0075	0.188
1	rs1040502	169088132	1.04	0.69615671060944	1.64	0.38599849551783	0.305464362046502	0.394735978039587	0.1268	0.0752	0.003	0.0034	0.0063	0.0029	0.0028	0.0257	0.154	0.006	0.0064	0.0043	0.0926	0.0124	0.0047	0.0038	0.0031	0.1146	0.1039	0.0094	0.0043	0.0054	0.0268	0.0039	0.0075	0.1874
1	rs10919064	169093398	1.04	0.69615671060944	1.64	0.38599849551783	0.281124266541481	0.420180706623902	0.1271	0.0753	0.003	0.0033	0.0063	0.0029	0.0027	0.0261	0.154	0.0059	0.0063	0.0042	0.0928	0.0125	0.0046	0.0036	0.0031	0.115	0.1039	0.0094	0.0042	0.0053	0.0268	0.0039	0.0076	0.187
1	rs75112989	169099137	1.04	0.69615671060944	1.64	0.38599849551783	0.256655382771033	0.485333174157101	0.1275	0.0754	0.0028	0.0031	0.0063	0.0027	0.0027	0.0262	0.1541	0.006	0.0064	0.0041	0.093	0.0124	0.0045	0.0033	0.003	0.1151	0.1037	0.0094	0.0041	0.0051	0.0269	0.0039	0.0077	0.1872
1	rs10919071	169099483	1.04	0.69615671060944	1.64	0.38599849551783	0.259800099322466	0.499118784882193	0.1275	0.0755	0.0028	0.003	0.0063	0.0026	0.0027	0.0263	0.1541	0.0061	0.0064	0.0041	0.093	0.0125	0.0045	0.0033	0.003	0.1151	0.1037	0.0095	0.0041	0.0051	0.027	0.0039	0.0077	0.187
1	rs12079745	169101060	1.04	0.69615671060944	1.64	0.38599849551783	0.257013722815102	0.516729883785269	0.1276	0.0755	0.0028	0.003	0.0063	0.0026	0.0026	0.0263	0.1542	0.0061	0.0064	0.0041	0.0931	0.0125	0.0045	0.0032	0.003	0.1151	0.1036	0.0095	0.0041	0.005	0.027	0.0039	0.0078	0.187
1	rs74365745	169105059	1.04	0.69615671060944	1.64	0.38599849551783	0.240726243564918	0.526703438630569	0.1277	0.0755	0.0029	0.0029	0.0063	0.0026	0.0026	0.0264	0.1542	0.0061	0.0065	0.0041	0.0933	0.0125	0.0045	0.0032	0.0029	0.1151	0.1037	0.0095	0.0041	0.005	0.027	0.0039	0.0078	0.1867
1	rs77792912	169113679	1.04	0.69615671060944	1.64	0.38599849551783	0.229168316906783	0.551000682263586	0.1277	0.0756	0.0029	0.0028	0.0063	0.0025	0.0026	0.0265	0.1542	0.0061	0.0065	0.004	0.0935	0.0125	0.0045	0.003	0.0028	0.1152	0.1036	0.0095	0.0041	0.0049	0.0271	0.0039	0.0079	0.1867
1	rs10919079	169133805	1.04	0.69615671060944	1.64	0.38599849551783	0.224234166148681	0.746200487783982	0.1278	0.0758	0.003	0.0023	0.0065	0.0024	0.0025	0.027	0.1542	0.0062	0.0066	0.0038	0.0942	0.0124	0.0044	0.0025	0.0025	0.1154	0.1032	0.0095	0.0039	0.0044	0.0274	0.0039	0.0082	0.1867
1	rs932394	169136804	1.04	0.69615671060944	1.64	0.38599849551783	0.226902895368779	0.748612007959076	0.1278	0.0759	0.003	0.0023	0.0065	0.0024	0.0025	0.027	0.154	0.0063	0.0066	0.0038	0.0943	0.0125	0.0044	0.0025	0.0025	0.1154	0.1032	0.0095	0.0039	0.0044	0.0274	0.0039	0.0082	0.1866
1	rs3766059	169143194	1.04	0.69615671060944	1.64	0.38599849551783	0.228034041345297	0.751477893174294	0.1279	0.0759	0.003	0.0023	0.0065	0.0024	0.0025	0.0271	0.154	0.0062	0.0066	0.0038	0.0943	0.0125	0.0044	0.0025	0.0025	0.1154	0.103	0.0095	0.0039	0.0044	0.0274	0.0039	0.0082	0.1866
1	rs17349460	169153588	1.04	0.69615671060944	1.64	0.38599849551783	0.227866266667275	0.755554568506899	0.1279	0.0759	0.003	0.0023	0.0065	0.0024	0.0025	0.0271	0.154	0.0062	0.0066	0.0038	0.0943	0.0125	0.0044	0.0025	0.0025	0.1154	0.103	0.0095	0.0039	0.0044	0.0274	0.0039	0.0082	0.1866
1	rs4656662	169179050	1.04	0.69615671060944	1.64	0.38599849551783	0.238742208410178	0.822954769736329	0.1282	0.0758	0.003	0.0022	0.0066	0.0024	0.0024	0.0271	0.1537	0.0061	0.0067	0.0037	0.0949	0.0125	0.0044	0.0024	0.0024	0.1151	0.1027	0.0095	0.0039	0.0044	0.0274	0.0039	0.0083	0.187
1	rs78598019	169179807	1.04	0.69615671060944	1.64	0.38599849551783	0.241202028613583	0.832043113241892	0.1281	0.0758	0.003	0.0022	0.0066	0.0024	0.0024	0.0271	0.1537	0.0062	0.0067	0.0037	0.0949	0.0125	0.0044	0.0024	0.0024	0.1151	0.1027	0.0096	0.0039	0.0044	0.0274	0.0039	0.0083	0.187
1	rs6675220	169190606	1.04	0.69615671060944	1.64	0.38599849551783	0.231700129903564	0.866579940369392	0.1282	0.0759	0.003	0.0022	0.0066	0.0022	0.0024	0.0271	0.1538	0.006	0.0068	0.0036	0.095	0.0125	0.0044	0.0023	0.0024	0.115	0.1028	0.0096	0.0039	0.0043	0.0276	0.0038	0.0083	0.187
1	rs1208377	169191860	1.04	0.69615671060944	1.62	0.444280725791627	0.236039645708605	0.87763637345661	0.1282	0.0759	0.003	0.0022	0.0066	0.0022	0.0024	0.0272	0.1538	0.006	0.0068	0.0036	0.0951	0.0125	0.0044	0.0023	0.0024	0.115	0.1028	0.0096	0.0039	0.0043	0.0277	0.0038	0.0084	0.187
1	rs12093387	169265488	1.04	0.69615671060944	1.62	0.444280725791627	0.248973027932761	0.920569134397872	0.1284	0.0757	0.0031	0.0023	0.0067	0.0022	0.0024	0.0273	0.1536	0.006	0.0068	0.0036	0.0952	0.0125	0.0044	0.0022	0.0024	0.115	0.1026	0.0096	0.0039	0.0043	0.0277	0.0038	0.0084	0.1868
1	rs12751407	169266057	1.04	0.69615671060944	1.6	0.508176723760061	0.250737947414915	0.926082799806577	0.1284	0.0757	0.003	0.0023	0.0067	0.0022	0.0023	0.0273	0.1536	0.006	0.0068	0.0036	0.0952	0.0125	0.0044	0.0022	0.0024	0.115	0.1026	0.0096	0.0039	0.0043	0.0277	0.0039	0.0084	0.1868
1	rs3766090	169269009	1.04	0.69615671060944	1.6	0.508176723760061	0.255358685898269	0.938235894618064	0.1284	0.0757	0.003	0.0023	0.0067	0.0022	0.0023	0.0274	0.1535	0.006	0.0068	0.0036	0.0952	0.0126	0.0044	0.0022	0.0024	0.115	0.1026	0.0096	0.0039	0.0043	0.0277	0.0039	0.0084	0.1868
1	rs115023192	169275332	1.04	0.69615671060944	1.6	0.508176723760061	0.257013722815102	0.945827723110279	0.1285	0.0757	0.003	0.0023	0.0067	0.0021	0.0022	0.0274	0.1535	0.006	0.0068	0.0036	0.0954	0.0126	0.0044	0.0021	0.0024	0.115	0.1025	0.0097	0.0039	0.0042	0.0277	0.0038	0.0084	0.1869
1	rs929132	169297307	1.04	0.69615671060944	1.6	0.508176723760061	0.27495220256463	0.979820055210699	0.1286	0.0757	0.003	0.0022	0.0067	0.002	0.002	0.0275	0.1534	0.006	0.0068	0.0036	0.0957	0.0126	0.0044	0.002	0.0024	0.1149	0.1024	0.0097	0.0039	0.0042	0.0278	0.0038	0.0084	0.1869
1	rs35003708	169308376	1.04	0.69615671060944	1.6	0.508176723760061	0.273559744953496	0.981573643501674	0.1287	0.0757	0.003	0.0022	0.0067	0.0019	0.002	0.0274	0.1534	0.006	0.0068	0.0035	0.0959	0.0126	0.0044	0.0019	0.0024	0.1151	0.1025	0.0097	0.0039	0.0042	0.0278	0.0038	0.0084	0.1869
1	rs72702156	169330062	1.04	0.69615671060944	1.6	0.508176723760061	0.280090472218033	1.01324135002055	0.1288	0.0757	0.003	0.0021	0.0068	0.0018	0.0018	0.0272	0.1535	0.006	0.0067	0.0035	0.0961	0.0126	0.0044	0.0017	0.0023	0.1153	0.1028	0.0097	0.0039	0.0042	0.0279	0.0038	0.0084	0.1869
1	rs12061080	169332848	1.04	0.69615671060944	1.6	0.508176723760061	0.281359505030615	1.01516680595698	0.1289	0.0757	0.003	0.0021	0.0068	0.0017	0.0018	0.0272	0.1535	0.006	0.0067	0.0035	0.0962	0.0126	0.0044	0.0017	0.0023	0.1153	0.1028	0.0097	0.0039	0.0042	0.0279	0.0038	0.0084	0.1868
1	rs17349586	169333160	1.04	0.69615671060944	1.6	0.508176723760061	0.281641930639212	1.01596928588687	0.1289	0.0757	0.003	0.0021	0.0068	0.0017	0.0018	0.0272	0.1535	0.006	0.0067	0.0035	0.0962	0.0126	0.0044	0.0017	0.0023	0.1153	0.1028	0.0097	0.0039	0.0042	0.0279	0.0038	0.0084	0.1868
1	Affx-35417132	169336698	1.04	0.69615671060944	1.6	0.508176723760061	0.304285596197039	1.08347614944721	0.1289	0.0757	0.003	0.002	0.0069	0.0015	0.0016	0.0273	0.1536	0.006	0.0067	0.0034	0.0966	0.0126	0.0044	0.0016	0.0023	0.1153	0.1029	0.0097	0.004	0.0041	0.028	0.0038	0.0085	0.1865
1	rs1028180	169345868	1.04	0.69615671060944	1.59	0.542287549749139	0.337783907581183	1.14586289420246	0.129	0.0756	0.003	0.0019	0.0069	0.0014	0.0015	0.0274	0.1536	0.006	0.0067	0.0034	0.097	0.0126	0.0044	0.0014	0.0023	0.1154	0.1029	0.0097	0.004	0.0041	0.0281	0.0038	0.0085	0.1863
1	rs1112839	169351819	1.04	0.69615671060944	1.59	0.542287549749139	0.337783907581183	1.14602704277842	0.129	0.0756	0.003	0.0019	0.0069	0.0014	0.0015	0.0274	0.1536	0.006	0.0067	0.0034	0.097	0.0126	0.0044	0.0014	0.0023	0.1154	0.1029	0.0097	0.004	0.0041	0.0281	0.0038	0.0085	0.1863
1	rs17516616	169355110	1.04	0.69615671060944	1.58	0.577869115575703	0.330517386028007	1.14159652824339	0.1289	0.0756	0.003	0.0019	0.0069	0.0014	0.0015	0.0274	0.1537	0.006	0.0067	0.0034	0.097	0.0126	0.0044	0.0015	0.0023	0.1154	0.1029	0.0097	0.004	0.0041	0.0281	0.0038	0.0085	0.1863
1	rs61807021	169377123	1.04	0.69615671060944	1.58	0.577869115575703	0.331389129808351	1.14537047403343	0.1289	0.0756	0.003	0.0019	0.0069	0.0014	0.0015	0.0274	0.1537	0.006	0.0067	0.0034	0.097	0.0127	0.0044	0.0015	0.0023	0.1154	0.1028	0.0097	0.004	0.0041	0.0281	0.0038	0.0085	0.1863
1	rs72704010	169383980	1.04	0.69615671060944	1.58	0.577869115575703	0.331389129808351	1.14520634249896	0.1289	0.0756	0.003	0.0019	0.0069	0.0014	0.0015	0.0274	0.1537	0.006	0.0067	0.0034	0.097	0.0127	0.0044	0.0015	0.0023	0.1154	0.1028	0.0097	0.004	0.0041	0.0281	0.0038	0.0085	0.1863
1	rs79607461	169384728	1.04	0.69615671060944	1.58	0.577869115575703	0.33174843103855	1.14635535270572	0.1289	0.0756	0.003	0.0019	0.0069	0.0014	0.0015	0.0274	0.1537	0.006	0.0067	0.0034	0.097	0.0127	0.0044	0.0015	0.0023	0.1154	0.1028	0.0097	0.004	0.0041	0.0281	0.0038	0.0085	0.1863
1	rs72704012	169387417	1.04	0.69615671060944	1.58	0.577869115575703	0.335817460978715	1.15900818243415	0.1289	0.0756	0.003	0.0019	0.0069	0.0014	0.0015	0.0274	0.1537	0.006	0.0067	0.0034	0.097	0.0128	0.0045	0.0015	0.0023	0.1154	0.1027	0.0097	0.004	0.0041	0.0282	0.0038	0.0085	0.1863
1	rs78251929	169388449	1.04	0.69615671060944	1.58	0.577869115575703	0.335920809404927	1.15933716093456	0.1289	0.0756	0.003	0.0019	0.0069	0.0014	0.0015	0.0274	0.1537	0.006	0.0067	0.0034	0.097	0.0128	0.0045	0.0015	0.0023	0.1154	0.1027	0.0097	0.004	0.0041	0.0282	0.0038	0.0085	0.1863
1	rs35107735	169390957	1.04	0.69615671060944	1.58	0.577869115575703	0.335920809404927	1.15933716093456	0.1289	0.0756	0.003	0.0019	0.0069	0.0014	0.0015	0.0274	0.1537	0.006	0.0067	0.0034	0.097	0.0128	0.0045	0.0015	0.0023	0.1154	0.1027	0.0097	0.004	0.0041	0.0282	0.0038	0.0085	0.1863
1	rs35579018	169408809	1.04	0.69615671060944	1.58	0.577869115575703	0.338354255390364	1.16937905905829	0.1288	0.0756	0.003	0.0019	0.0069	0.0014	0.0015	0.0273	0.1537	0.006	0.0068	0.0034	0.0969	0.0128	0.0045	0.0015	0.0023	0.1154	0.1026	0.0098	0.004	0.0041	0.0282	0.0038	0.0086	0.1862
1	rs17577018	169413035	1.04	0.69615671060944	1.58	0.577869115575703	0.337214059504428	1.17234520959701	0.1288	0.0756	0.003	0.002	0.0069	0.0014	0.0015	0.0273	0.1537	0.006	0.0068	0.0034	0.0969	0.0128	0.0045	0.0015	0.0023	0.1154	0.1026	0.0098	0.004	0.0041	0.0282	0.0038	0.0086	0.1862
1	rs78322290	169423872	1.04	0.69615671060944	1.61	0.475515229965307	0.327705243956836	1.17630216919976	0.1287	0.0756	0.0031	0.002	0.0069	0.0014	0.0016	0.0273	0.1537	0.0058	0.0068	0.0034	0.0968	0.0129	0.0045	0.0015	0.0023	0.1154	0.1024	0.0099	0.004	0.0041	0.0282	0.0038	0.0086	0.1862
1	rs1208134	169428944	1.04	0.69615671060944	1.61	0.475515229965307	0.327399223635874	1.17679695687989	0.1287	0.0756	0.0031	0.002	0.0069	0.0014	0.0016	0.0273	0.1537	0.0058	0.0068	0.0034	0.0968	0.0129	0.0045	0.0015	0.0023	0.1154	0.1024	0.0099	0.004	0.0041	0.0282	0.0038	0.0086	0.1862
1	rs17577986	169450022	1.04	0.69615671060944	1.63	0.414449909043039	0.337214059504428	1.33694996739528	0.1281	0.0752	0.0033	0.0021	0.0072	0.0014	0.0017	0.0271	0.1533	0.0059	0.0069	0.0034	0.097	0.0132	0.0047	0.0017	0.0024	0.1154	0.1018	0.0101	0.0042	0.0041	0.0284	0.0039	0.009	0.1854
1	rs6684036	169459103	1.04	0.69615671060944	1.63	0.414449909043039	0.333239125868535	1.44182486817275	0.1272	0.0745	0.0035	0.0023	0.0074	0.0015	0.0018	0.0267	0.1544	0.0061	0.0071	0.0034	0.0967	0.0132	0.0049	0.0017	0.0026	0.1155	0.1012	0.0104	0.0046	0.0042	0.0281	0.0041	0.0095	0.1842
1	rs12563507	169459649	1.04	0.69615671060944	1.63	0.414449909043039	0.330619881983191	1.44319091232626	0.1272	0.0744	0.0035	0.0023	0.0074	0.0015	0.0018	0.0267	0.1544	0.0061	0.0071	0.0034	0.0967	0.0132	0.0049	0.0017	0.0026	0.1155	0.1011	0.0104	0.0046	0.0042	0.0281	0.0041	0.0096	0.1842
1	rs4656682	169463518	1.04	0.69615671060944	1.65	0.358901199458623	0.334475436321482	1.53276720659512	0.127	0.0738	0.0036	0.0022	0.0074	0.0015	0.0019	0.0267	0.1547	0.0062	0.0072	0.0034	0.0972	0.0132	0.0049	0.0017	0.0026	0.1153	0.1005	0.0105	0.0047	0.0042	0.0282	0.0041	0.0098	0.1841
1	rs6687813	169477574	1.04	0.69615671060944	1.65	0.358901199458623	0.363511623872907	1.74825302130969	0.1265	0.0728	0.0036	0.002	0.0076	0.0014	0.0017	0.0268	0.1558	0.0064	0.0074	0.0035	0.0978	0.0131	0.005	0.0014	0.0025	0.1163	0.0994	0.0106	0.0051	0.0042	0.0281	0.0042	0.0102	0.183
1	rs10919181	169478261	1.04	0.69615671060944	1.65	0.358901199458623	0.362113500784056	1.74790124287298	0.1265	0.0728	0.0036	0.002	0.0076	0.0014	0.0017	0.0268	0.1558	0.0064	0.0074	0.0035	0.0978	0.0131	0.005	0.0014	0.0025	0.1163	0.0994	0.0106	0.0051	0.0042	0.0281	0.0042	0.0102	0.183
1	rs6027	169483561	1.04	0.69615671060944	1.65	0.358901199458623	0.358256194074157	1.74368071165821	0.1265	0.0728	0.0036	0.002	0.0076	0.0014	0.0017	0.0268	0.1558	0.0064	0.0074	0.0035	0.0979	0.0131	0.005	0.0014	0.0025	0.1164	0.0994	0.0106	0.0051	0.0042	0.0281	0.0042	0.0102	0.183
1	rs2213865	169486128	1.04	0.69615671060944	1.65	0.358901199458623	0.371250588087579	1.75423483967092	0.1265	0.0728	0.0036	0.002	0.0076	0.0014	0.0016	0.0268	0.1559	0.0064	0.0074	0.0035	0.0979	0.0131	0.005	0.0014	0.0025	0.1164	0.0994	0.0106	0.0051	0.0042	0.0281	0.0042	0.0102	0.1831
1	rs3766103	169488927	1.04	0.69615671060944	1.64	0.38599849551783	0.365559998759448	1.7565227950798	0.1265	0.0726	0.0035	0.002	0.0075	0.0015	0.0015	0.0268	0.1559	0.0063	0.0074	0.0035	0.0981	0.0131	0.005	0.0014	0.0026	0.1164	0.0995	0.0105	0.0051	0.0042	0.0281	0.0041	0.0102	0.1834
1	rs9332660	169489477	1.04	0.69615671060944	1.64	0.38599849551783	0.359860828999776	1.77466578595702	0.1266	0.0725	0.0035	0.002	0.0076	0.0015	0.0015	0.0268	0.1559	0.0063	0.0074	0.0035	0.0981	0.0131	0.0049	0.0014	0.0026	0.1164	0.0994	0.0105	0.0052	0.0042	0.0281	0.0041	0.0102	0.1833
1	rs2213866	169489512	1.04	0.69615671060944	1.64	0.38599849551783	0.35953960747683	1.77589978860718	0.1266	0.0725	0.0035	0.002	0.0076	0.0015	0.0015	0.0268	0.1559	0.0063	0.0074	0.0035	0.0981	0.0131	0.0049	0.0014	0.0026	0.1164	0.0994	0.0105	0.0052	0.0042	0.0281	0.0041	0.0102	0.1833
1	rs2420371	169491555	1.04	0.69615671060944	1.64	0.38599849551783	0.347705493584411	1.76110001227549	0.1266	0.0725	0.0035	0.002	0.0076	0.0014	0.0015	0.0268	0.1559	0.0063	0.0074	0.0036	0.0981	0.0131	0.0049	0.0014	0.0025	0.1165	0.0994	0.0105	0.0052	0.0043	0.0281	0.0041	0.0102	0.1833
1	rs6660796	169498239	1.04	0.69615671060944	1.64	0.38599849551783	0.319092564456355	1.70436195886006	0.1266	0.0719	0.0035	0.0019	0.0077	0.0012	0.0014	0.0267	0.1554	0.0064	0.0074	0.0043	0.0987	0.0131	0.0049	0.0014	0.0025	0.1173	0.099	0.0105	0.0052	0.0048	0.0277	0.004	0.0103	0.1829
1	rs6030	169498975	1.04	0.69615671060944	1.64	0.38599849551783	0.32201750810093	1.69577874947025	0.1266	0.0718	0.0035	0.0019	0.0077	0.0012	0.0014	0.0267	0.1554	0.0064	0.0074	0.0043	0.0988	0.0131	0.0049	0.0014	0.0025	0.1173	0.099	0.0105	0.0052	0.0049	0.0277	0.0039	0.0103	0.1829
1	rs9332618	169500481	1.04	0.69615671060944	1.64	0.38599849551783	0.322320887104834	1.67670873415525	0.1266	0.0717	0.0035	0.0019	0.0077	0.0012	0.0014	0.0267	0.1553	0.0064	0.0074	0.0044	0.0989	0.0131	0.0049	0.0014	0.0025	0.1174	0.0989	0.0105	0.0051	0.005	0.0277	0.0039	0.0103	0.1829
1	rs10800454	169509163	1.04	0.69615671060944	1.63	0.414449909043039	0.314032565491647	1.67793244407776	0.1267	0.0716	0.0035	0.0018	0.0077	0.0012	0.0014	0.0266	0.1554	0.0064	0.0074	0.0044	0.0991	0.0131	0.0051	0.0014	0.0024	0.1176	0.0988	0.0103	0.0051	0.0049	0.0277	0.0039	0.0104	0.1828
1	rs9332608	169510118	1.04	0.69615671060944	1.63	0.414449909043039	0.315381074518943	1.68387807719784	0.1267	0.0716	0.0035	0.0018	0.0077	0.0012	0.0014	0.0266	0.1554	0.0064	0.0074	0.0044	0.0991	0.0131	0.0051	0.0014	0.0024	0.1176	0.0988	0.0103	0.0051	0.0049	0.0277	0.0039	0.0104	0.1827
1	rs13306334	169510139	1.04	0.69615671060944	1.64	0.38599849551783	0.315381074518943	1.68335333601086	0.1267	0.0716	0.0035	0.0018	0.0077	0.0012	0.0014	0.0266	0.1554	0.0064	0.0074	0.0044	0.0991	0.0131	0.0051	0.0014	0.0024	0.1176	0.0988	0.0103	0.0051	0.0049	0.0277	0.0039	0.0104	0.1827
1	rs41272457	169511403	1.04	0.69615671060944	1.64	0.38599849551783	0.317685533988418	1.69350265498491	0.1267	0.0715	0.0036	0.0018	0.0077	0.0012	0.0014	0.0266	0.1554	0.0064	0.0074	0.0044	0.0991	0.0131	0.0051	0.0014	0.0024	0.1176	0.0988	0.0103	0.0051	0.0049	0.0277	0.0039	0.0104	0.1826
1	rs6032	169511555	1.04	0.69615671060944	1.64	0.38599849551783	0.317936549967042	1.69315252704134	0.1267	0.0715	0.0036	0.0018	0.0077	0.0012	0.0014	0.0266	0.1554	0.0064	0.0074	0.0044	0.0991	0.0131	0.0051	0.0014	0.0024	0.1176	0.0988	0.0103	0.0051	0.0049	0.0277	0.0039	0.0104	0.1826
1	rs4525	169511734	1.04	0.69615671060944	1.65	0.358901199458623	0.288561124410251	1.52104998570584	0.1259	0.0713	0.0042	0.0022	0.0077	0.0014	0.0019	0.0266	0.155	0.0064	0.0074	0.0043	0.0983	0.0132	0.0051	0.0019	0.0027	0.1175	0.0987	0.0104	0.0051	0.0049	0.0276	0.0041	0.0104	0.1823
1	rs4524	169511755	1.04	0.69615671060944	1.64	0.38599849551783	0.291334786672886	1.52104998570584	0.1259	0.0713	0.0042	0.0022	0.0077	0.0014	0.0019	0.0266	0.155	0.0064	0.0074	0.0043	0.0983	0.0132	0.0051	0.0019	0.0027	0.1173	0.0988	0.0104	0.0051	0.0049	0.0276	0.0041	0.0104	0.1823
1	rs6018	169511878	1.04	0.69615671060944	1.64	0.38599849551783	0.291670496939731	1.52208328850728	0.1259	0.0713	0.0043	0.0022	0.0077	0.0014	0.0019	0.0266	0.155	0.0064	0.0074	0.0043	0.0983	0.0132	0.0051	0.0019	0.0027	0.1173	0.0988	0.0104	0.0051	0.0049	0.0276	0.0041	0.0104	0.1823
1	rs6037	169513583	1.04	0.69615671060944	1.64	0.38599849551783	0.29823376224551	1.60162564619792	0.1256	0.0713	0.0042	0.0021	0.0078	0.0014	0.0018	0.0265	0.155	0.0064	0.0075	0.0043	0.0985	0.0132	0.0051	0.0019	0.0026	0.1175	0.0988	0.0104	0.0051	0.0049	0.0277	0.004	0.0106	0.1823
1	rs1018827	169514006	1.04	0.69615671060944	1.64	0.38599849551783	0.303011322263841	1.63448643291858	0.1255	0.0713	0.0042	0.0021	0.0078	0.0014	0.0018	0.0264	0.155	0.0064	0.0075	0.0043	0.0986	0.0133	0.0051	0.0019	0.0026	0.1176	0.0988	0.0104	0.005	0.0049	0.0277	0.004	0.0106	0.1822
1	rs9332590	169514930	1.04	0.69615671060944	1.64	0.38599849551783	0.339288629415517	1.7362983906278	0.1254	0.0712	0.0042	0.0021	0.0078	0.0014	0.0018	0.0263	0.155	0.0064	0.0075	0.0041	0.099	0.0133	0.0051	0.0018	0.0026	0.1176	0.0989	0.0105	0.005	0.0047	0.0275	0.0041	0.0109	0.1823
1	rs3766113	169515307	1.04	0.69615671060944	1.64	0.38599849551783	0.342830550508357	1.68632719247393	0.1255	0.0712	0.0042	0.0021	0.0078	0.0014	0.0018	0.0263	0.155	0.0064	0.0075	0.0041	0.099	0.0133	0.0051	0.0018	0.0027	0.1178	0.099	0.0104	0.005	0.0047	0.0273	0.0041	0.0109	0.1822
1	rs10919189	169518322	1.04	0.69615671060944	1.63	0.414449909043039	0.367343629374175	1.74455986556554	0.1256	0.0712	0.0042	0.0021	0.0079	0.0014	0.0018	0.0262	0.155	0.0064	0.0075	0.004	0.099	0.0132	0.0051	0.0018	0.0027	0.1177	0.0991	0.0104	0.005	0.0046	0.0273	0.004	0.0109	0.1823
1	rs6025	169519049	1.04	0.69615671060944	1.64	0.38599849551783	0.369131698383079	1.76374150506246	0.1257	0.0712	0.0042	0.0021	0.0079	0.0014	0.0018	0.0261	0.155	0.0064	0.0075	0.0039	0.0989	0.0132	0.0051	0.0019	0.0027	0.1177	0.0992	0.0104	0.005	0.0046	0.0273	0.004	0.0109	0.1823
1	rs6020	169519112	1.04	0.69615671060944	1.64	0.38599849551783	0.368264201773163	1.75881118618263	0.1257	0.0712	0.0042	0.0021	0.0079	0.0014	0.0018	0.0261	0.1549	0.0064	0.0075	0.0039	0.0989	0.0132	0.0051	0.0019	0.0027	0.1177	0.0991	0.0104	0.005	0.0046	0.0273	0.004	0.0109	0.1823
1	rs10158595	169520364	1.04	0.69615671060944	1.64	0.38599849551783	0.389203791081976	1.80502284794283	0.1257	0.0711	0.0042	0.0021	0.008	0.0014	0.0018	0.0261	0.1549	0.0064	0.0075	0.0039	0.0989	0.0132	0.0051	0.0019	0.0027	0.1177	0.0991	0.0104	0.005	0.0046	0.0273	0.004	0.0109	0.1824
1	rs6033	169521853	1.05	0.642211085129376	1.64	0.38599849551783	0.505348683868474	2.05095051275273	0.1258	0.0711	0.0042	0.002	0.008	0.0014	0.0018	0.0258	0.1545	0.0064	0.0076	0.0039	0.0992	0.0132	0.0051	0.0018	0.0026	0.1176	0.0989	0.0104	0.005	0.0046	0.0273	0.0041	0.0111	0.1821
1	rs80014011	169523914	1.04	0.69615671060944	1.64	0.38599849551783	0.444548244245943	2.25751563982078	0.1291	0.0728	0.004	0.0015	0.0085	0.0016	0.0014	0.0224	0.1501	0.0061	0.0078	0.0046	0.1032	0.0126	0.0051	0.0016	0.002	0.1173	0.0977	0.0109	0.005	0.0047	0.0273	0.0043	0.0128	0.1821
1	rs73051173	169523923	1.04	0.69615671060944	1.64	0.38599849551783	0.448666764833151	2.26972392073065	0.1291	0.0728	0.004	0.0015	0.0085	0.0016	0.0014	0.0224	0.15	0.0061	0.0078	0.0046	0.1032	0.0126	0.0051	0.0016	0.002	0.1173	0.0976	0.011	0.005	0.0047	0.0273	0.0043	0.0128	0.1821
1	rs1981491	169527226	1.03	0.752927598544599	1.64	0.38599849551783	0.671046290463796	2.72012750153139	0.1299	0.0739	0.0032	0.0012	0.0086	0.0016	0.0012	0.0204	0.1474	0.006	0.0079	0.0048	0.1064	0.0122	0.0048	0.0015	0.0015	0.1171	0.0974	0.0106	0.0048	0.0048	0.027	0.0043	0.0134	0.1843
1	rs6427202	169528830	1.03	0.752927598544599	1.64	0.38599849551783	0.636954062962447	2.61232777491476	0.1299	0.0739	0.0032	0.0012	0.0085	0.0016	0.0012	0.0204	0.1474	0.006	0.0078	0.0048	0.1064	0.0122	0.0048	0.0015	0.0016	0.1172	0.0973	0.0107	0.0048	0.0048	0.027	0.0043	0.0133	0.1844
1	rs2027885	169535038	1.03	0.752927598544599	1.64	0.38599849551783	0.602984941690685	2.40932644358285	0.1299	0.0739	0.0032	0.0012	0.0086	0.0016	0.0012	0.0204	0.1472	0.006	0.0078	0.0048	0.1063	0.0122	0.0049	0.0015	0.0015	0.1172	0.0973	0.0107	0.0049	0.0049	0.0269	0.0043	0.0134	0.1844
1	rs2213869	169536167	1.03	0.752927598544599	1.65	0.358901199458623	0.601814626881114	2.40381810268522	0.1299	0.0739	0.0032	0.0012	0.0086	0.0016	0.0012	0.0204	0.1472	0.006	0.0078	0.0048	0.1062	0.0122	0.0049	0.0015	0.0015	0.1172	0.0972	0.0107	0.0049	0.0049	0.0269	0.0043	0.0134	0.1845
1	rs6663533	169539348	1.03	0.752927598544599	1.65	0.358901199458623	0.561652466377175	2.28285255670061	0.1299	0.074	0.0033	0.0012	0.0086	0.0016	0.0012	0.0203	0.1472	0.0059	0.0078	0.0048	0.1063	0.0121	0.0049	0.0015	0.0014	0.1174	0.0975	0.0105	0.0048	0.0048	0.0269	0.0043	0.0133	0.1846
1	rs6019	169541513	1.03	0.752927598544599	1.65	0.358901199458623	0.582012604230907	2.29343535246194	0.1298	0.0741	0.0033	0.0012	0.0086	0.0016	0.0012	0.0204	0.147	0.0059	0.0078	0.0048	0.1066	0.0121	0.0049	0.0015	0.0014	0.1173	0.0976	0.0105	0.0049	0.0047	0.0269	0.0043	0.0134	0.1846
1	rs9332525	169541803	1.03	0.752927598544599	1.65	0.358901199458623	0.582486963307545	2.29161029191942	0.1298	0.0741	0.0033	0.0012	0.0086	0.0016	0.0012	0.0204	0.147	0.0059	0.0078	0.0048	0.1066	0.0121	0.0049	0.0015	0.0014	0.1173	0.0976	0.0105	0.0049	0.0047	0.0269	0.0043	0.0134	0.1846
1	rs77417616	169548053	1.03	0.752927598544599	1.66	0.333131717406117	0.581335260181742	2.29106280949755	0.1298	0.0741	0.0033	0.0012	0.0086	0.0016	0.0012	0.0204	0.147	0.0059	0.0078	0.0048	0.1066	0.0121	0.0049	0.0015	0.0014	0.1173	0.0976	0.0105	0.0048	0.0047	0.0269	0.0043	0.0133	0.1845
1	rs6703865	169550963	1.03	0.752927598544599	1.66	0.333131717406117	0.57984639495541	2.27628704015047	0.1298	0.0742	0.0033	0.0012	0.0085	0.0016	0.0012	0.0204	0.1469	0.0059	0.0078	0.0048	0.1066	0.0121	0.0049	0.0015	0.0014	0.1174	0.0977	0.0105	0.0048	0.0047	0.0269	0.0043	0.0133	0.1844
1	rs3917854	169559035	1.03	0.752927598544599	1.66	0.333131717406117	0.610721442901397	2.37813306254417	0.1298	0.0743	0.0032	0.0012	0.0085	0.0016	0.0012	0.0204	0.1468	0.0059	0.0078	0.0048	0.1066	0.0121	0.0049	0.0015	0.0014	0.1174	0.0979	0.0105	0.0048	0.0047	0.0269	0.0043	0.0133	0.1844
1	rs6136	169563951	1.02	0.812565575704939	1.66	0.333131717406117	0.782156437374659	2.51667273055274	0.1294	0.0747	0.0032	0.0011	0.0086	0.0015	0.0011	0.0207	0.1462	0.0059	0.0077	0.0049	0.107	0.0122	0.0048	0.0015	0.0012	0.1169	0.0977	0.0105	0.0049	0.0047	0.0268	0.0043	0.0134	0.1852
1	rs3917827	169564391	1.02	0.812565575704939	1.66	0.333131717406117	0.783472458330771	2.53033815964688	0.1294	0.0747	0.0032	0.0011	0.0086	0.0015	0.0011	0.0207	0.1462	0.0059	0.0077	0.0049	0.107	0.0122	0.0048	0.0015	0.0012	0.1169	0.0977	0.0105	0.0049	0.0047	0.0268	0.0043	0.0134	0.1853
1	Affx-5757847	169565346	1.02	0.812565575704939	1.66	0.333131717406117	0.75848026174533	2.44259268664174	0.1294	0.0747	0.0032	0.0011	0.0086	0.0015	0.0011	0.0207	0.1462	0.0059	0.0077	0.0049	0.107	0.0122	0.0048	0.0015	0.0012	0.1169	0.0977	0.0105	0.0049	0.0047	0.0268	0.0043	0.0134	0.1853
1	rs3917803	169566686	1.02	0.812565575704939	1.66	0.333131717406117	0.759778777805631	2.43523624618827	0.1294	0.0747	0.0032	0.0011	0.0086	0.0015	0.0011	0.0208	0.1462	0.0058	0.0077	0.0049	0.1072	0.0122	0.0048	0.0015	0.0012	0.1169	0.0976	0.0105	0.0049	0.0047	0.0268	0.0043	0.0134	0.1853
1	rs3766122	169566827	1.02	0.812565575704939	1.66	0.333131717406117	0.766746159370558	2.43045600995932	0.1294	0.0747	0.0032	0.0011	0.0086	0.0015	0.0011	0.0208	0.1462	0.0058	0.0077	0.0049	0.1072	0.0122	0.0048	0.0015	0.0012	0.1168	0.0976	0.0105	0.0049	0.0047	0.0268	0.0043	0.0135	0.1852
1	rs3917802	169567084	1.02	0.812565575704939	1.66	0.333131717406117	0.776593363015652	2.42641208968931	0.1293	0.0746	0.0032	0.0011	0.0086	0.0015	0.0011	0.0208	0.1466	0.0058	0.0077	0.0049	0.1071	0.0122	0.0048	0.0015	0.0012	0.1167	0.0976	0.0106	0.0049	0.0047	0.0268	0.0043	0.0135	0.1853
1	rs3917775	169571076	1.02	0.812565575704939	1.66	0.333131717406117	0.845117890566638	2.57601445175623	0.1291	0.0748	0.0032	0.0011	0.0084	0.0015	0.0011	0.0207	0.1464	0.0057	0.0077	0.005	0.1074	0.0122	0.0049	0.0015	0.0012	0.1167	0.0977	0.0105	0.0049	0.0048	0.0268	0.0041	0.0135	0.1854
1	rs2205895	169572645	1.02	0.812565575704939	1.66	0.333131717406117	0.824584143278241	2.50135583315177	0.1288	0.0748	0.0032	0.0011	0.0082	0.0015	0.0011	0.0207	0.1464	0.0057	0.0077	0.005	0.1075	0.0122	0.005	0.0015	0.0012	0.1167	0.0977	0.0105	0.0049	0.0048	0.0268	0.0042	0.0135	0.1854
1	rs3917739	169579378	0.99	1.00906370779823	1.65	0.358901199458623	0.413367175953333	0.833277037244739	0.1198	0.0742	0.0036	0.0021	0.0082	0.0029	0.0021	0.0209	0.1394	0.0055	0.0067	0.0054	0.1109	0.0106	0.0056	0.002	0.0028	0.1226	0.0999	0.009	0.0053	0.0048	0.0244	0.0048	0.0125	0.19
1	rs2235305	169579645	0.98	1.080540436168	1.65	0.358901199458623	0.394684750304352	0.547493053602256	0.1183	0.0741	0.0036	0.0022	0.0081	0.003	0.0023	0.0207	0.1386	0.0053	0.0064	0.0054	0.1112	0.0104	0.0056	0.0021	0.003	0.1233	0.1006	0.0089	0.0054	0.0048	0.0239	0.0049	0.0124	0.1915
1	rs2235302	169580290	0.97	1.15505862992724	1.65	0.358901199458623	0.369023204285926	0.320075775582771	0.1177	0.0742	0.0037	0.0024	0.0078	0.0031	0.0027	0.0207	0.1372	0.0052	0.0063	0.0054	0.1107	0.0099	0.0055	0.0022	0.0036	0.1242	0.1029	0.0084	0.0051	0.0047	0.0237	0.0048	0.0122	0.1916
1	rs6131	169580885	0.98	1.080540436168	1.65	0.358901199458623	0.386311254721104	0.286678328200725	0.1177	0.0744	0.0038	0.0024	0.0078	0.0031	0.0027	0.0208	0.1369	0.0052	0.0063	0.0054	0.1107	0.0099	0.0055	0.0022	0.0037	0.1239	0.1033	0.0084	0.0051	0.0047	0.0237	0.0048	0.0122	0.1917
1	rs3917729	169581130	0.98	1.080540436168	1.65	0.358901199458623	0.393731198364726	0.275023972571688	0.1175	0.0743	0.0038	0.0024	0.0078	0.0032	0.0027	0.0208	0.1369	0.0052	0.0063	0.0054	0.1105	0.0099	0.0055	0.0022	0.0037	0.1239	0.1034	0.0083	0.0051	0.0047	0.0237	0.0048	0.0122	0.192
1	rs6125	169582317	0.98	1.080540436168	1.66	0.333131717406117	0.380944767472522	0.231158818895089	0.1172	0.0742	0.0038	0.0025	0.0077	0.0032	0.0027	0.0208	0.1367	0.0052	0.0062	0.0055	0.1103	0.0099	0.0055	0.0022	0.0037	0.1239	0.1038	0.0083	0.0051	0.0048	0.0237	0.0048	0.0122	0.1925
1	rs3917715	169583310	0.98	1.080540436168	1.67	0.308662716071979	0.383042567849499	0.222768759221642	0.1171	0.0742	0.0038	0.0025	0.0076	0.0032	0.0028	0.0208	0.1366	0.0052	0.0062	0.0055	0.1104	0.0099	0.0055	0.0022	0.0037	0.1238	0.1039	0.0082	0.0051	0.0048	0.0237	0.0048	0.0122	0.1925
1	rs2244529	169587032	0.98	1.080540436168	1.67	0.308662716071979	0.370869818721865	0.186258923627492	0.1169	0.0741	0.0039	0.0025	0.0075	0.0032	0.0028	0.0208	0.1365	0.0052	0.0062	0.0056	0.1102	0.0099	0.0055	0.0022	0.0038	0.1239	0.104	0.0082	0.0051	0.0048	0.0238	0.0049	0.0122	0.1928
1	rs3917865	169587195	0.98	1.080540436168	1.67	0.308662716071979	0.370489248739692	0.191280562706626	0.1169	0.0741	0.0039	0.0025	0.0074	0.0032	0.0028	0.0208	0.1364	0.0052	0.0062	0.0056	0.1102	0.0099	0.0055	0.0022	0.0038	0.1239	0.104	0.0082	0.0051	0.0048	0.0238	0.0049	0.0122	0.1928
1	rs3917702	169587509	0.98	1.080540436168	1.66	0.333131717406117	0.36951155599563	0.186769247482587	0.1169	0.0741	0.0039	0.0025	0.0074	0.0032	0.0028	0.0208	0.1364	0.0052	0.0062	0.0056	0.1102	0.0099	0.0055	0.0022	0.0038	0.1239	0.1039	0.0082	0.0051	0.0048	0.0238	0.0049	0.0122	0.1929
1	rs3917687	169591093	0.98	1.080540436168	1.66	0.333131717406117	0.379182734562268	0.167817118247323	0.117	0.074	0.0039	0.0026	0.0074	0.0033	0.0028	0.0208	0.1362	0.0053	0.0062	0.0057	0.1101	0.0099	0.0055	0.0022	0.0038	0.1236	0.1037	0.0082	0.0051	0.0048	0.0239	0.005	0.0122	0.1929
1	rs3917859	169598304	0.98	1.080540436168	1.67	0.308662716071979	0.391212707606553	0.167718725309556	0.1169	0.0739	0.0039	0.0027	0.0075	0.0033	0.0029	0.0208	0.136	0.0053	0.0062	0.0058	0.11	0.0099	0.0056	0.0022	0.0039	0.1236	0.1036	0.0082	0.0051	0.0048	0.0239	0.005	0.0123	0.1928
1	rs114881366	169601894	0.97	1.15505862992724	1.67	0.308662716071979	0.415956170399685	0.167817118247323	0.1168	0.0737	0.004	0.0028	0.0075	0.0034	0.0029	0.0208	0.1358	0.0053	0.0062	0.006	0.1098	0.01	0.0057	0.0023	0.004	0.1237	0.1033	0.0082	0.0052	0.0049	0.024	0.0051	0.0124	0.1927
1	rs10800460	169606008	0.97	1.15505862992724	1.67	0.308662716071979	0.431483100206981	0.169295433701399	0.1168	0.0736	0.004	0.0028	0.0075	0.0034	0.003	0.0208	0.1357	0.0053	0.0062	0.006	0.1098	0.01	0.0057	0.0023	0.004	0.1236	0.1031	0.0082	0.0052	0.0049	0.024	0.0051	0.0125	0.1927
1	rs1569476	169608917	0.97	1.15505862992724	1.67	0.308662716071979	0.437548335766248	0.168900772879718	0.1169	0.0736	0.0041	0.0028	0.0075	0.0034	0.0031	0.0209	0.1356	0.0054	0.0062	0.006	0.1097	0.01	0.0057	0.0023	0.004	0.1234	0.1031	0.0082	0.0052	0.0049	0.024	0.0052	0.0125	0.1927
1	rs77781573	169611673	0.97	1.15505862992724	1.67	0.308662716071979	0.443893395855542	0.16899940789326	0.117	0.0736	0.0041	0.0028	0.0075	0.0034	0.0031	0.0209	0.1355	0.0054	0.0062	0.006	0.1098	0.01	0.0057	0.0023	0.004	0.1233	0.1033	0.0082	0.0052	0.0049	0.024	0.0052	0.0125	0.1927
1	rs10800463	169623104	0.97	1.15505862992724	1.7	0.24276969786222	0.457986509033698	0.162922357765626	0.117	0.0736	0.0043	0.0029	0.0075	0.0034	0.0032	0.0209	0.1351	0.0054	0.0062	0.0062	0.1101	0.0098	0.0057	0.0024	0.0041	0.123	0.1031	0.0082	0.0052	0.005	0.0239	0.0053	0.0125	0.1924
1	rs7532426	169623413	0.97	1.15505862992724	1.7	0.24276969786222	0.456718334149175	0.15798257461064	0.117	0.0736	0.0043	0.0029	0.0075	0.0034	0.0032	0.0209	0.1351	0.0054	0.0061	0.0062	0.1103	0.0098	0.0057	0.0024	0.0041	0.1231	0.1031	0.0082	0.0052	0.005	0.0239	0.0053	0.0125	0.1922
1	rs1569474	169623895	0.97	1.15505862992724	1.69	0.263511633917478	0.451963012881452	0.157597423766489	0.117	0.0736	0.0043	0.0029	0.0075	0.0034	0.0032	0.0209	0.1352	0.0054	0.0061	0.0062	0.1102	0.0098	0.0057	0.0024	0.0041	0.1231	0.1031	0.0082	0.0052	0.005	0.0239	0.0053	0.0125	0.1922
1	rs79735723	169624016	0.97	1.15505862992724	1.69	0.263511633917478	0.450283442367412	0.157404973625127	0.117	0.0736	0.0043	0.0029	0.0075	0.0034	0.0032	0.0209	0.1352	0.0054	0.0061	0.0062	0.1102	0.0098	0.0057	0.0024	0.0041	0.1231	0.1031	0.0081	0.0052	0.005	0.0239	0.0053	0.0125	0.1922
1	rs72712048	169627908	0.97	1.15505862992724	1.69	0.263511633917478	0.449444808539774	0.163019752748501	0.1172	0.0736	0.0043	0.0029	0.0075	0.0034	0.0032	0.0209	0.135	0.0054	0.0061	0.0062	0.1102	0.0098	0.0057	0.0024	0.0041	0.1231	0.1031	0.0081	0.0052	0.005	0.0239	0.0053	0.0125	0.1922
1	rs56028024	169640831	0.97	1.15505862992724	1.69	0.263511633917478	0.440982122135412	0.178058685953681	0.1171	0.0736	0.0043	0.0029	0.0075	0.0034	0.0032	0.0209	0.135	0.0054	0.0061	0.0061	0.1103	0.0098	0.0057	0.0024	0.0041	0.1232	0.1031	0.0081	0.0052	0.005	0.0239	0.0053	0.0124	0.1921
1	rs4656696	169649687	0.98	1.080540436168	1.69	0.263511633917478	0.416647931574214	0.107095176384412	0.1174	0.0741	0.0042	0.0032	0.0072	0.0033	0.0033	0.0209	0.1344	0.0056	0.0058	0.0063	0.1096	0.0094	0.006	0.0025	0.004	0.1227	0.1048	0.0079	0.0052	0.0052	0.0238	0.0056	0.0121	0.1918
1	rs17590231	169650719	0.98	1.080540436168	1.69	0.263511633917478	0.421564310477736	0.0954274929429257	0.1174	0.0741	0.0042	0.0032	0.0072	0.0033	0.0033	0.0209	0.1344	0.0056	0.0058	0.0063	0.1096	0.0094	0.006	0.0025	0.004	0.1227	0.1049	0.0079	0.0052	0.0052	0.0239	0.0056	0.0121	0.1918
1	rs909628	169660665	0.98	1.080540436168	1.69	0.263511633917478	0.362543398434897	0.0794214207750481	0.1192	0.0744	0.0036	0.0034	0.0067	0.003	0.0033	0.0201	0.135	0.0059	0.0059	0.0062	0.1081	0.0096	0.0062	0.0026	0.0036	0.1205	0.1086	0.0075	0.0052	0.0058	0.0236	0.0059	0.011	0.1913
1	rs2298902	169663079	0.98	1.080540436168	1.7	0.24276969786222	0.388646686409952	0.0553430878808383	0.1194	0.0744	0.0036	0.0035	0.0067	0.003	0.0033	0.0201	0.135	0.0059	0.0059	0.0062	0.1081	0.0096	0.0062	0.0026	0.0036	0.1205	0.1087	0.0075	0.0052	0.0058	0.0235	0.0059	0.0109	0.1913
1	rs4987358	169665551	0.98	1.080540436168	1.7	0.24276969786222	0.398510581960624	0.0451550381444514	0.1194	0.0744	0.0036	0.0035	0.0067	0.003	0.0034	0.0201	0.135	0.0059	0.0059	0.0062	0.1082	0.0096	0.0062	0.0026	0.0036	0.1205	0.1088	0.0075	0.0052	0.0058	0.0235	0.0059	0.0109	0.1913
1	rs2298900	169669020	0.98	1.080540436168	1.71	0.223208546872115	0.402865194667749	0.0302319339430998	0.1205	0.0752	0.0033	0.0034	0.0064	0.003	0.0036	0.0199	0.1342	0.006	0.0059	0.0059	0.1083	0.0097	0.0057	0.0025	0.0037	0.1208	0.1094	0.0072	0.0053	0.0062	0.0233	0.0057	0.01	0.1915
1	rs4987318	169671478	0.98	1.080540436168	1.71	0.223208546872115	0.501679010041225	0.00969769318322513	0.1209	0.0757	0.0033	0.0034	0.0063	0.0031	0.0037	0.0199	0.1339	0.0059	0.0059	0.0058	0.1084	0.0097	0.0055	0.0025	0.0036	0.121	0.1098	0.0071	0.0053	0.0063	0.023	0.0055	0.0096	0.1916
1	rs4987314	169672343	0.98	1.080540436168	1.71	0.223208546872115	0.524598416626161	0.011107902440145	0.1209	0.0756	0.0033	0.0034	0.0063	0.0031	0.0037	0.0199	0.1339	0.0059	0.0059	0.0058	0.1085	0.0097	0.0055	0.0025	0.0036	0.1208	0.1097	0.0072	0.0053	0.0064	0.023	0.0057	0.0096	0.1916
1	rs2229569	169673838	0.98	1.080540436168	1.72	0.204795704918344	0.507632862608073	0.00627727001482072	0.1209	0.0756	0.0033	0.0034	0.0063	0.0031	0.0037	0.0199	0.1339	0.0058	0.0057	0.0058	0.1085	0.0096	0.0056	0.0025	0.0036	0.1213	0.1099	0.0072	0.0053	0.0064	0.023	0.0057	0.0094	0.1916
1	rs4987298	169675915	0.98	1.080540436168	1.72	0.204795704918344	0.516946996116302	0.00663687948091612	0.1209	0.0756	0.0032	0.0034	0.0063	0.0031	0.0037	0.0199	0.1339	0.0058	0.0057	0.0058	0.1085	0.0096	0.0056	0.0025	0.0036	0.1213	0.1099	0.0072	0.0053	0.0064	0.023	0.0057	0.0094	0.1916
1	rs1131498	169676486	0.98	1.080540436168	1.72	0.204795704918344	0.63131543474248	0.0123314675534143	0.1206	0.0757	0.0033	0.0035	0.0062	0.0031	0.0037	0.0199	0.1337	0.0058	0.0057	0.006	0.1083	0.0095	0.0056	0.0024	0.0038	0.1216	0.1102	0.0072	0.0053	0.0065	0.0229	0.0058	0.0093	0.1915
1	rs4786	169692132	0.98	1.080540436168	1.72	0.204795704918344	0.713500215712724	0.0203239265900219	0.1205	0.0757	0.0033	0.0036	0.0062	0.0031	0.0038	0.0199	0.1335	0.0057	0.0057	0.0061	0.1081	0.0094	0.0056	0.0024	0.0039	0.1219	0.1104	0.0072	0.0052	0.0065	0.0229	0.0058	0.0092	0.1913
1	rs5355	169695870	0.98	1.080540436168	1.72	0.204795704918344	0.685579084432592	0.0197250652650028	0.1205	0.0757	0.0033	0.0036	0.0062	0.0031	0.0038	0.0199	0.1336	0.0057	0.0057	0.0059	0.1081	0.0094	0.0056	0.0024	0.0039	0.122	0.1103	0.0072	0.0053	0.0065	0.0229	0.0057	0.0092	0.1914
1	rs5368	169696946	0.98	1.080540436168	1.74	0.171280181914382	0.686382440782695	0.0285072563271457	0.1205	0.0757	0.0033	0.0036	0.0062	0.0031	0.0038	0.0199	0.1336	0.0057	0.0057	0.0059	0.1081	0.0094	0.0056	0.0024	0.0039	0.122	0.1103	0.0072	0.0053	0.0065	0.0229	0.0057	0.0092	0.1914
1	rs5361	169701060	0.98	1.080540436168	1.74	0.171280181914382	0.695982033186453	0.0302319339430998	0.1205	0.0757	0.0033	0.0036	0.0062	0.0031	0.0038	0.0199	0.1336	0.0058	0.0057	0.0059	0.1081	0.0094	0.0056	0.0024	0.0039	0.1221	0.1103	0.0072	0.0053	0.0065	0.0228	0.0057	0.0092	0.1913
1	rs76036595	169707243	0.98	1.080540436168	1.75	0.156107803097264	0.801371596336209	0.05102417148622	0.1206	0.0757	0.0033	0.0037	0.0062	0.0032	0.0039	0.0199	0.1335	0.0058	0.0056	0.0058	0.108	0.0093	0.0056	0.0024	0.0039	0.1222	0.1104	0.0072	0.0052	0.0067	0.0228	0.0057	0.0091	0.1911
1	rs77674863	169707997	0.98	1.080540436168	1.75	0.156107803097264	0.774511663741384	0.0417189648434239	0.1207	0.0757	0.0033	0.0038	0.0062	0.0032	0.0039	0.0199	0.1335	0.0058	0.0057	0.0058	0.108	0.0093	0.0056	0.0024	0.0039	0.1222	0.1102	0.0072	0.0052	0.0067	0.0228	0.0057	0.0091	0.1911
1	rs4656711	169723575	0.97	1.15505862992724	1.76	0.141944438278083	0.866432422015675	0.0966266183273808	0.1218	0.0744	0.0032	0.0039	0.0062	0.0033	0.0041	0.0198	0.1343	0.0058	0.0058	0.0057	0.108	0.0093	0.0056	0.0025	0.0039	0.1217	0.1102	0.0072	0.0052	0.0068	0.0227	0.006	0.009	0.1906
1	rs12117889	169724310	0.97	1.15505862992724	1.75	0.156107803097264	0.86538155018092	0.0953477608535485	0.1218	0.0744	0.0032	0.0039	0.0062	0.0033	0.0041	0.0198	0.1343	0.0058	0.0058	0.0057	0.108	0.0093	0.0056	0.0025	0.0039	0.1217	0.1102	0.0072	0.0052	0.0068	0.0227	0.006	0.009	0.1906
1	rs67193278	169737990	0.98	1.080540436168	1.75	0.156107803097264	0.740781165237212	0.065041115434425	0.1217	0.0746	0.0032	0.0039	0.0062	0.0034	0.0041	0.0198	0.1342	0.0059	0.0057	0.0057	0.108	0.0093	0.005	0.0025	0.004	0.1225	0.1102	0.0073	0.0052	0.0061	0.0225	0.0061	0.009	0.1909
1	rs79876858	169740986	0.98	1.080540436168	1.75	0.156107803097264	0.702759308978587	0.0484101843611724	0.1217	0.0746	0.0032	0.0039	0.0062	0.0034	0.0041	0.0198	0.1342	0.0059	0.0057	0.0057	0.108	0.0093	0.005	0.0025	0.004	0.1225	0.1102	0.0073	0.0052	0.0061	0.0225	0.0061	0.009	0.1908
1	rs17528112	169743066	0.98	1.080540436168	1.75	0.156107803097264	0.70010384332526	0.0448640863199299	0.1217	0.0747	0.0032	0.0039	0.0062	0.0034	0.0041	0.0198	0.1342	0.0059	0.0058	0.0057	0.108	0.0093	0.005	0.0025	0.004	0.1225	0.1103	0.0074	0.0052	0.0061	0.0225	0.0061	0.009	0.1907
1	rs75293665	169745659	0.98	1.080540436168	1.75	0.156107803097264	0.696496665375408	0.0403786316930395	0.1216	0.0747	0.0032	0.0039	0.0062	0.0034	0.0042	0.0198	0.1342	0.0059	0.0058	0.0057	0.108	0.0093	0.005	0.0025	0.004	0.1224	0.1103	0.0074	0.0052	0.0061	0.0225	0.0061	0.009	0.1907
1	rs17528625	169759250	0.98	1.080540436168	1.75	0.156107803097264	0.872992318812858	0.0786818857989365	0.1204	0.075	0.0033	0.0039	0.0061	0.0038	0.0044	0.0197	0.1345	0.0059	0.0058	0.0054	0.1088	0.0093	0.0048	0.0025	0.0041	0.122	0.1114	0.0076	0.0052	0.0059	0.0226	0.0062	0.0086	0.1897
1	rs10489177	169762807	0.98	1.080540436168	1.75	0.156107803097264	0.944839501240852	0.106511917866313	0.1204	0.075	0.0033	0.0039	0.0061	0.0038	0.0044	0.0197	0.1345	0.0059	0.0058	0.0054	0.1089	0.0093	0.0048	0.0025	0.0041	0.122	0.1114	0.0076	0.0052	0.0059	0.0226	0.0063	0.0086	0.1897
1	rs2281039	169763229	0.98	1.080540436168	1.75	0.156107803097264	0.928215392170468	0.0944724422579487	0.1204	0.075	0.0033	0.0039	0.0061	0.0038	0.0044	0.0197	0.1345	0.0059	0.0058	0.0054	0.1089	0.0093	0.0048	0.0025	0.0041	0.122	0.1114	0.0076	0.0052	0.0059	0.0226	0.0063	0.0086	0.1897
1	rs115204063	169765723	0.98	1.080540436168	1.75	0.156107803097264	0.874209410560404	0.0920228242190102	0.1203	0.075	0.0033	0.0039	0.0061	0.0038	0.0044	0.0197	0.1345	0.0059	0.0058	0.0054	0.1089	0.0093	0.0048	0.0025	0.0041	0.122	0.1115	0.0076	0.0052	0.0059	0.0225	0.0062	0.0086	0.1896
1	rs2272920	169799880	0.98	1.080540436168	1.75	0.156107803097264	0.89550115438145	0.0955870358356345	0.1202	0.0751	0.0031	0.0039	0.0062	0.0038	0.0043	0.0198	0.1346	0.006	0.0059	0.0053	0.1091	0.0093	0.0047	0.0026	0.0041	0.1221	0.1118	0.0078	0.0056	0.0058	0.0224	0.0062	0.0086	0.1888
1	rs17602009	169806536	0.98	1.080540436168	1.75	0.156107803097264	0.897633971152352	0.0964663948641865	0.1202	0.0751	0.0031	0.0039	0.0062	0.0038	0.0043	0.0198	0.1346	0.006	0.0059	0.0052	0.1091	0.0093	0.0047	0.0026	0.0041	0.1221	0.1118	0.0078	0.0056	0.0058	0.0224	0.0061	0.0086	0.1888
1	rs2272916	169819284	0.98	1.080540436168	1.75	0.156107803097264	0.945258768769875	0.117282286432709	0.1202	0.0751	0.0031	0.0039	0.0062	0.0038	0.0043	0.0198	0.1346	0.006	0.006	0.0052	0.1092	0.0093	0.0047	0.0026	0.0041	0.122	0.1119	0.0078	0.0056	0.0057	0.0224	0.0061	0.0087	0.1887
1	Affx-5765477	169823718	0.98	1.080540436168	1.75	0.156107803097264	0.890996453371476	0.131041660402904	0.12	0.0751	0.0033	0.0039	0.0062	0.0038	0.0043	0.0199	0.1346	0.006	0.006	0.0052	0.109	0.0093	0.0047	0.0026	0.0041	0.122	0.112	0.0078	0.0056	0.0057	0.0224	0.0061	0.0087	0.1887
1	rs12143301	169823790	0.98	1.080540436168	1.75	0.156107803097264	0.881119786158716	0.130501977774154	0.12	0.0751	0.0033	0.0039	0.0062	0.0038	0.0043	0.0199	0.1347	0.006	0.006	0.0052	0.109	0.0093	0.0047	0.0026	0.0041	0.122	0.112	0.0079	0.0056	0.0057	0.0224	0.0061	0.0087	0.1887
1	rs12135726	169824104	0.98	1.080540436168	1.75	0.156107803097264	0.873722487856686	0.124355335385714	0.12	0.0751	0.0033	0.0039	0.0062	0.0038	0.0043	0.0198	0.1346	0.006	0.006	0.0052	0.109	0.0093	0.0047	0.0026	0.0041	0.122	0.112	0.0079	0.0056	0.0057	0.0224	0.0061	0.0087	0.1887
1	rs35247258	169832444	0.98	1.080540436168	1.75	0.156107803097264	0.810779567371959	0.104769529533759	0.1203	0.0753	0.0034	0.0039	0.0062	0.0038	0.0043	0.0197	0.1346	0.006	0.006	0.0052	0.1086	0.0093	0.0047	0.0026	0.0041	0.122	0.1121	0.0078	0.0055	0.0057	0.0224	0.0061	0.0085	0.1889
1	rs6656965	169835210	0.98	1.080540436168	1.75	0.156107803097264	0.817945450350271	0.118493618503065	0.1204	0.0753	0.0034	0.0039	0.0062	0.0038	0.0043	0.0197	0.1345	0.006	0.006	0.0052	0.1086	0.0093	0.0047	0.0026	0.0041	0.122	0.1121	0.0078	0.0055	0.0057	0.0224	0.0061	0.0085	0.1889
1	rs79858200	169836427	0.98	1.080540436168	1.74	0.171280181914382	0.801137004119292	0.105349091599781	0.1204	0.0753	0.0034	0.0039	0.0062	0.0038	0.0043	0.0197	0.1345	0.006	0.006	0.0052	0.1086	0.0093	0.0047	0.0026	0.0041	0.1221	0.1121	0.0078	0.0055	0.0057	0.0224	0.0061	0.0085	0.1889
1	rs4656726	169842669	0.98	1.080540436168	1.74	0.171280181914382	0.765442450752194	0.0893655689929195	0.1205	0.0753	0.0036	0.0039	0.0062	0.0037	0.0043	0.0196	0.1345	0.006	0.006	0.0052	0.1085	0.0093	0.0046	0.0025	0.004	0.1222	0.1121	0.0078	0.0055	0.0057	0.0224	0.0061	0.0085	0.1888
1	rs12122419	169843017	0.98	1.080540436168	1.74	0.171280181914382	0.747671858598427	0.0883577645998958	0.1206	0.0753	0.0036	0.0039	0.0062	0.0037	0.0043	0.0196	0.1345	0.006	0.006	0.0052	0.1085	0.0093	0.0046	0.0025	0.004	0.1223	0.1121	0.0078	0.0055	0.0057	0.0224	0.0061	0.0085	0.1888
1	rs6692451	169846883	0.98	1.080540436168	1.74	0.171280181914382	0.826960681888159	0.129156384421909	0.1211	0.0753	0.0036	0.004	0.0062	0.0037	0.0042	0.0195	0.1343	0.0061	0.006	0.0052	0.1082	0.0093	0.0046	0.0024	0.004	0.1227	0.1122	0.0079	0.0054	0.0056	0.0225	0.0061	0.0086	0.1884
1	rs17603776	169856661	0.98	1.080540436168	1.74	0.171280181914382	0.74926599773193	0.0632101872033475	0.1211	0.0754	0.0036	0.0039	0.0062	0.0036	0.0042	0.0195	0.1345	0.0061	0.006	0.0052	0.1082	0.0092	0.0046	0.0023	0.004	0.1228	0.1124	0.0079	0.0054	0.0056	0.0225	0.006	0.0086	0.1882
1	rs10919270	169903460	0.97	1.15505862992724	1.74	0.171280181914382	0.842079997719586	0.055789691174824	0.1214	0.0756	0.0036	0.0039	0.0062	0.0035	0.0041	0.0194	0.135	0.006	0.006	0.0051	0.108	0.009	0.0045	0.0021	0.0039	0.1232	0.113	0.0079	0.0055	0.0055	0.0225	0.0058	0.0087	0.1877
1	rs1415552	169918472	0.98	1.080540436168	1.75	0.156107803097264	0.817393266229371	0.0472743959780184	0.1214	0.0756	0.0036	0.0039	0.0061	0.0034	0.0041	0.0194	0.135	0.006	0.006	0.0051	0.108	0.009	0.0045	0.002	0.0039	0.1232	0.1129	0.0079	0.0055	0.0055	0.0225	0.0058	0.0087	0.1877
1	rs2806393	169924733	0.98	1.080540436168	1.75	0.156107803097264	0.848160444501326	0.0548980311015246	0.1214	0.0756	0.0036	0.0039	0.0061	0.0034	0.0041	0.0194	0.1351	0.006	0.006	0.0051	0.108	0.009	0.0045	0.002	0.0039	0.1233	0.1129	0.0079	0.0056	0.0055	0.0225	0.0058	0.0087	0.1877
1	rs116112655	169943179	0.98	1.080540436168	1.75	0.156107803097264	0.73595178202373	0.0252902034751081	0.1212	0.0758	0.0036	0.0038	0.0062	0.0032	0.0039	0.0194	0.1353	0.006	0.0061	0.0051	0.1078	0.009	0.0044	0.0019	0.0039	0.1236	0.1132	0.0079	0.0057	0.0056	0.0226	0.0057	0.009	0.1873
1	rs75680961	169946644	0.98	1.080540436168	1.75	0.156107803097264	0.736856231584234	0.024889802270672	0.1212	0.0758	0.0036	0.0038	0.0062	0.0032	0.0039	0.0194	0.1353	0.006	0.0061	0.0051	0.1078	0.009	0.0044	0.0019	0.0039	0.1236	0.1132	0.0079	0.0057	0.0056	0.0226	0.0057	0.009	0.1873
1	rs33943686	169951997	0.98	1.080540436168	1.75	0.156107803097264	0.761843123088734	0.047155529622295	0.121	0.0759	0.0037	0.0038	0.0062	0.0031	0.0038	0.0194	0.1354	0.0061	0.0061	0.005	0.1076	0.009	0.0044	0.0019	0.0038	0.1238	0.1133	0.0079	0.0057	0.0056	0.0226	0.0057	0.0092	0.1871
1	Affx-5769510	169976001	0.98	1.080540436168	1.75	0.156107803097264	0.750937646089095	0.0607370992376817	0.1211	0.0758	0.0037	0.0038	0.0062	0.0031	0.0037	0.0194	0.1354	0.0061	0.0062	0.005	0.1076	0.009	0.0044	0.0019	0.0038	0.1239	0.1133	0.008	0.0057	0.0056	0.0227	0.0056	0.0093	0.1869
1	rs35540647	169979830	0.98	1.080540436168	1.75	0.156107803097264	0.74934194628774	0.0577211380326175	0.1212	0.0759	0.0037	0.0038	0.0062	0.0031	0.0037	0.0193	0.1354	0.0061	0.0062	0.005	0.1076	0.009	0.0044	0.0019	0.0038	0.1239	0.1133	0.008	0.0057	0.0056	0.0226	0.0056	0.0092	0.1868
1	rs4656731	169992929	0.98	1.080540436168	1.75	0.156107803097264	0.744639528547282	0.0670320793301974	0.1212	0.0759	0.0037	0.0038	0.0062	0.0031	0.0037	0.0193	0.1354	0.006	0.0062	0.005	0.1076	0.009	0.0044	0.0019	0.0038	0.1241	0.1133	0.008	0.0057	0.0056	0.0226	0.0056	0.0092	0.1868
1	rs1541160	169995802	0.98	1.080540436168	1.75	0.156107803097264	0.743049723291789	0.0629408148667153	0.1212	0.076	0.0037	0.0038	0.0063	0.003	0.0037	0.0193	0.1355	0.006	0.0061	0.005	0.1076	0.009	0.0044	0.0018	0.0038	0.1241	0.1133	0.0079	0.0057	0.0055	0.0226	0.0056	0.0092	0.1869
1	rs12749065	169995910	0.98	1.080540436168	1.75	0.156107803097264	0.732790065461214	0.0588934940657599	0.1212	0.076	0.0037	0.0038	0.0063	0.003	0.0037	0.0193	0.1355	0.006	0.0061	0.005	0.1076	0.0089	0.0044	0.0018	0.0038	0.1241	0.1133	0.0079	0.0057	0.0055	0.0226	0.0056	0.0092	0.1869
1	rs114672046	170023493	0.98	1.080540436168	1.75	0.156107803097264	0.678731251444728	0.0327052416685985	0.1212	0.0761	0.0037	0.0038	0.0064	0.003	0.0037	0.0193	0.1356	0.006	0.0059	0.0052	0.1076	0.0088	0.0044	0.0018	0.0037	0.1241	0.1134	0.0078	0.0057	0.0055	0.0227	0.0056	0.0093	0.1867
1	rs76237148	170040754	0.98	1.080540436168	1.76	0.141944438278083	0.677859281320259	0.0315068144255003	0.1212	0.0761	0.0037	0.0038	0.0065	0.003	0.0036	0.0193	0.1356	0.006	0.0059	0.0052	0.1077	0.0087	0.0044	0.0018	0.0037	0.1242	0.1134	0.0077	0.0057	0.0055	0.0227	0.0056	0.0093	0.1866
1	rs12141613	170044163	0.98	1.080540436168	1.76	0.141944438278083	0.676697437976033	0.0325543087444737	0.1212	0.0761	0.0037	0.0038	0.0065	0.003	0.0036	0.0193	0.1356	0.006	0.0058	0.0052	0.1077	0.0087	0.0044	0.0018	0.0037	0.1242	0.1134	0.0077	0.0057	0.0055	0.0226	0.0056	0.0093	0.1867
1	rs12117892	170064711	0.98	1.080540436168	1.77	0.128753168183355	0.621712516913728	0.0226784348351235	0.1213	0.0764	0.0039	0.0037	0.0067	0.0028	0.003	0.019	0.1363	0.006	0.0058	0.0052	0.1071	0.0088	0.0044	0.0018	0.0035	0.1245	0.1139	0.0076	0.0057	0.0057	0.0227	0.0057	0.0098	0.1856
1	rs114158223	170065845	0.98	1.080540436168	1.76	0.141944438278083	0.600920388418821	0.0187463260199467	0.1213	0.0764	0.0039	0.0037	0.0067	0.0028	0.003	0.019	0.1363	0.006	0.0057	0.0052	0.1071	0.0088	0.0044	0.0018	0.0035	0.1245	0.1139	0.0076	0.0057	0.0057	0.0227	0.0057	0.0099	0.1856
1	rs74384841	170071811	0.98	1.080540436168	1.78	0.116496372702931	0.617876299517081	0.0209314623950504	0.1211	0.0765	0.004	0.0036	0.0067	0.0027	0.0029	0.019	0.1364	0.006	0.0057	0.0052	0.1071	0.0088	0.0043	0.0017	0.0035	0.1246	0.114	0.0077	0.0057	0.0057	0.0228	0.0056	0.01	0.1854
1	Affx-5772005	170071891	0.98	1.080540436168	1.77	0.128753168183355	0.617876299517081	0.0209314623950504	0.1211	0.0765	0.004	0.0036	0.0067	0.0027	0.0029	0.019	0.1364	0.006	0.0057	0.0052	0.1071	0.0088	0.0043	0.0017	0.0035	0.1246	0.114	0.0077	0.0057	0.0057	0.0228	0.0056	0.01	0.1854
1	rs72715944	170084045	0.98	1.080540436168	1.77	0.128753168183355	0.608298905938173	0.020404430872072	0.1211	0.0765	0.004	0.0036	0.0067	0.0027	0.0029	0.019	0.1364	0.006	0.0057	0.0052	0.1072	0.0088	0.0043	0.0017	0.0035	0.1246	0.114	0.0077	0.0057	0.0057	0.0228	0.0056	0.01	0.1854
1	rs111239074	170097696	0.98	1.080540436168	1.77	0.128753168183355	0.577211411388213	0.0208092628186829	0.1212	0.0766	0.004	0.0036	0.0068	0.0027	0.0028	0.0189	0.1365	0.006	0.0057	0.0052	0.1072	0.0088	0.0043	0.0018	0.0035	0.1247	0.1141	0.0077	0.0057	0.0057	0.0228	0.0054	0.0101	0.1852
1	rs525285	170111107	0.98	1.080540436168	1.77	0.128753168183355	0.711272017573792	0.0491336170137202	0.1213	0.0767	0.0041	0.0035	0.0069	0.0024	0.0023	0.0188	0.1367	0.0062	0.0056	0.0052	0.1078	0.0089	0.0044	0.0019	0.0034	0.1253	0.1147	0.0079	0.0057	0.0057	0.0231	0.0044	0.0104	0.1837
1	rs114120216	170119410	0.98	1.080540436168	1.77	0.128753168183355	0.677205634233562	0.0469774772647228	0.1213	0.0767	0.0041	0.0035	0.0069	0.0024	0.0023	0.0188	0.1367	0.0062	0.0056	0.0052	0.1078	0.0089	0.0044	0.0019	0.0033	0.1253	0.1147	0.008	0.0057	0.0057	0.0231	0.0044	0.0104	0.1838
1	rs17349880	170125427	0.98	1.080540436168	1.77	0.128753168183355	0.664984318143752	0.0479305133119256	0.1212	0.0767	0.0041	0.0034	0.0069	0.0023	0.0023	0.0188	0.1368	0.0062	0.0056	0.0052	0.1079	0.0089	0.0044	0.0019	0.0033	0.1254	0.1146	0.008	0.0057	0.0056	0.0231	0.0044	0.0104	0.1838
1	rs41272485	170135693	0.98	1.080540436168	1.77	0.128753168183355	0.690259061875804	0.0493152094981263	0.1211	0.0767	0.0041	0.0034	0.0069	0.0023	0.0022	0.0188	0.1368	0.0062	0.0056	0.0053	0.108	0.0089	0.0044	0.0018	0.0032	0.1256	0.1146	0.008	0.0057	0.0056	0.0231	0.0044	0.0104	0.184
1	rs6427235	170135760	0.98	1.080540436168	1.77	0.128753168183355	0.696937913846396	0.0494364340385127	0.1211	0.0767	0.0041	0.0034	0.0069	0.0023	0.0022	0.0188	0.1368	0.0062	0.0056	0.0053	0.108	0.0089	0.0044	0.0018	0.0032	0.1256	0.1146	0.008	0.0057	0.0056	0.0231	0.0044	0.0104	0.184
1	rs486427	170145099	0.98	1.080540436168	1.77	0.128753168183355	0.765059191372412	0.0637503875308753	0.1217	0.076	0.0041	0.0032	0.007	0.0021	0.0021	0.0186	0.1366	0.0063	0.0057	0.0057	0.1082	0.0089	0.0044	0.0017	0.0032	0.1259	0.1154	0.0081	0.0057	0.0054	0.0232	0.0045	0.0104	0.1831
1	rs77373691	170146623	0.98	1.080540436168	1.77	0.128753168183355	0.752154416549363	0.0636151556926606	0.1217	0.076	0.0041	0.0032	0.007	0.0021	0.0021	0.0186	0.1366	0.0063	0.0057	0.0057	0.1081	0.0089	0.0044	0.0017	0.0032	0.1259	0.1154	0.0081	0.0057	0.0054	0.0232	0.0045	0.0104	0.1831
1	rs114113732	170152756	0.98	1.080540436168	1.77	0.128753168183355	0.730986066541659	0.0647684788604892	0.1217	0.0759	0.0041	0.0032	0.007	0.0021	0.0021	0.0185	0.1367	0.0063	0.0056	0.0057	0.1081	0.009	0.0044	0.0017	0.0032	0.1258	0.1157	0.0081	0.0058	0.0054	0.0231	0.0045	0.0103	0.1829
1	rs10800505	170159800	0.98	1.080540436168	1.77	0.128753168183355	0.723565340007088	0.0638857404064713	0.1218	0.0759	0.0041	0.0032	0.0069	0.002	0.0021	0.0185	0.1368	0.0063	0.0056	0.0057	0.108	0.0091	0.0044	0.0017	0.0032	0.1256	0.1158	0.0081	0.0058	0.0054	0.0231	0.0045	0.0103	0.1829
1	rs10494483	170168134	0.98	1.080540436168	1.77	0.128753168183355	0.625699711127119	0.0819568163429922	0.1218	0.0759	0.0041	0.0032	0.0069	0.002	0.0021	0.0184	0.1372	0.0063	0.0056	0.0058	0.108	0.0091	0.0044	0.0017	0.0031	0.1255	0.1159	0.0081	0.0058	0.0053	0.0231	0.0045	0.0103	0.1829
1	rs10919326	170171258	0.97	1.15505862992724	1.79	0.105135818603982	0.31869022262138	0.0916301132588253	0.1195	0.0745	0.0044	0.0026	0.0072	0.0021	0.0018	0.0168	0.1476	0.0066	0.0054	0.0059	0.1059	0.0088	0.0044	0.002	0.0028	0.1253	0.1157	0.008	0.0057	0.0053	0.0231	0.0045	0.0103	0.1807
1	rs12043515	170171702	0.97	1.15505862992724	1.78	0.116496372702931	0.354473236894061	0.0901438999532543	0.1194	0.0741	0.0045	0.0025	0.0072	0.0022	0.0018	0.0168	0.1476	0.0066	0.0054	0.006	0.1059	0.0089	0.0043	0.002	0.0028	0.1254	0.1156	0.0081	0.0057	0.0053	0.0232	0.0045	0.0104	0.1808
1	rs72718146	170173443	0.97	1.15505862992724	1.78	0.116496372702931	0.336386081913937	0.100421787636218	0.1195	0.0738	0.0044	0.0025	0.0072	0.0022	0.0018	0.0168	0.1474	0.0066	0.0055	0.0061	0.1058	0.0089	0.0042	0.0021	0.0028	0.1256	0.1155	0.0081	0.0057	0.0053	0.0232	0.0045	0.0104	0.1808
1	rs17345907	170174046	0.97	1.15505862992724	1.78	0.116496372702931	0.341317693241397	0.101073454066967	0.1195	0.0738	0.0044	0.0025	0.0073	0.0022	0.0019	0.0168	0.1474	0.0066	0.0055	0.0061	0.1058	0.009	0.0042	0.0021	0.0028	0.1257	0.1154	0.0081	0.0057	0.0053	0.0232	0.0045	0.0104	0.1808
1	rs12046982	170185640	0.97	1.15505862992724	1.78	0.116496372702931	0.385922708734486	0.109440447081731	0.12	0.0732	0.0044	0.0024	0.0073	0.0022	0.0019	0.0167	0.1471	0.0067	0.0055	0.0064	0.1056	0.009	0.0041	0.0022	0.0028	0.126	0.1149	0.0082	0.0057	0.0054	0.0232	0.0045	0.0104	0.1811
1	rs4656207	170188648	0.97	1.15505862992724	1.78	0.116496372702931	0.420810532935052	0.105846842146596	0.1202	0.0731	0.0044	0.0024	0.0073	0.0022	0.0019	0.0167	0.1471	0.0067	0.0055	0.0064	0.1057	0.009	0.0041	0.0022	0.0028	0.1261	0.1147	0.0082	0.0057	0.0054	0.0232	0.0045	0.0104	0.1811
1	rs72700111	170190409	0.97	1.15505862992724	1.78	0.116496372702931	0.389649765300083	0.110282765224137	0.1203	0.0731	0.0044	0.0024	0.0073	0.0022	0.0019	0.0167	0.1471	0.0067	0.0056	0.0065	0.1056	0.009	0.0041	0.0022	0.0028	0.126	0.1146	0.0082	0.0057	0.0054	0.0232	0.0045	0.0104	0.1811
1	rs4399218	170195231	0.97	1.15505862992724	1.78	0.116496372702931	0.439559638297463	0.124355335385714	0.1207	0.0731	0.0044	0.0024	0.0074	0.0022	0.0019	0.0167	0.1471	0.0067	0.0056	0.0065	0.1055	0.0091	0.0041	0.0021	0.0027	0.1259	0.1144	0.0082	0.0058	0.0054	0.0233	0.0045	0.0105	0.181
1	rs72700121	170195607	0.97	1.15505862992724	1.78	0.116496372702931	0.401335544416463	0.123121727008339	0.1208	0.0731	0.0044	0.0024	0.0074	0.0022	0.0019	0.0167	0.1471	0.0067	0.0056	0.0066	0.1054	0.0091	0.0041	0.0021	0.0027	0.1259	0.1143	0.0082	0.0058	0.0054	0.0233	0.0045	0.0105	0.1809
1	rs10919330	170199143	0.96	1.23264710971586	1.78	0.116496372702931	0.525566679256364	0.257825700739154	0.1216	0.0734	0.0042	0.0022	0.0075	0.0021	0.0015	0.0169	0.1472	0.0068	0.0061	0.0068	0.1045	0.0095	0.004	0.0019	0.0028	0.1258	0.113	0.008	0.0061	0.0054	0.0238	0.0047	0.0108	0.1804
1	rs2225588	170202563	0.96	1.23264710971586	1.78	0.116496372702931	0.597761092340747	0.31874315921305	0.1212	0.0736	0.0041	0.0021	0.0075	0.0021	0.0014	0.0169	0.1475	0.0069	0.0063	0.0069	0.1046	0.0096	0.0039	0.0018	0.0027	0.1257	0.1127	0.0079	0.0062	0.0054	0.0238	0.0046	0.0109	0.1808
1	rs1412788	170208425	0.96	1.23264710971586	1.78	0.116496372702931	0.631034104045882	0.371633636829433	0.1213	0.0738	0.0041	0.002	0.0073	0.0021	0.0014	0.0168	0.1477	0.0069	0.0065	0.0068	0.105	0.0097	0.0039	0.0018	0.0026	0.1253	0.1126	0.0078	0.006	0.0054	0.0238	0.0045	0.0109	0.1811
1	rs1332950	170216618	0.96	1.23264710971586	1.78	0.116496372702931	0.664408281557158	0.470028468157934	0.1213	0.074	0.004	0.0017	0.0072	0.002	0.0013	0.0166	0.1482	0.0069	0.0065	0.0068	0.1057	0.0099	0.0039	0.0016	0.0026	0.1256	0.1126	0.0077	0.0059	0.0053	0.0239	0.0045	0.0108	0.1808
1	rs10919337	170217002	0.96	1.23264710971586	1.78	0.116496372702931	0.594198987193942	0.468680218915107	0.1214	0.074	0.004	0.0017	0.0072	0.002	0.0013	0.0166	0.148	0.0069	0.0065	0.0067	0.1057	0.0099	0.0039	0.0016	0.0026	0.1258	0.1127	0.0077	0.0059	0.0053	0.0239	0.0045	0.0108	0.1808
1	rs114415720	170227271	0.97	1.15505862992724	1.79	0.105135818603982	0.415956170399685	0.28001716471745	0.1222	0.0748	0.0039	0.0016	0.0069	0.0021	0.0013	0.0163	0.1495	0.0066	0.0061	0.0066	0.1062	0.0101	0.0037	0.0015	0.0025	0.1247	0.1118	0.0078	0.0058	0.0049	0.0238	0.0044	0.0103	0.1818
1	rs17350144	170228295	0.97	1.15505862992724	1.79	0.105135818603982	0.406844557427526	0.278737208904261	0.1222	0.0749	0.0039	0.0016	0.0069	0.0021	0.0013	0.0163	0.1495	0.0066	0.0061	0.0066	0.1062	0.0101	0.0037	0.0015	0.0025	0.1247	0.1118	0.0078	0.0058	0.0049	0.0238	0.0044	0.0103	0.1818
1	rs7517657	170237860	0.97	1.15505862992724	1.79	0.105135818603982	0.446515640556131	0.27757517708585	0.1223	0.075	0.0038	0.0016	0.0069	0.0021	0.0013	0.0163	0.1497	0.0065	0.006	0.0066	0.1062	0.0101	0.0037	0.0015	0.0026	0.1246	0.1117	0.0078	0.0058	0.0049	0.0238	0.0044	0.0103	0.1819
1	rs2998164	170238415	0.97	1.15505862992724	1.79	0.105135818603982	0.471497969677638	0.293268893540152	0.1223	0.075	0.0038	0.0016	0.0069	0.0021	0.0013	0.0163	0.1496	0.0065	0.006	0.0066	0.1062	0.0101	0.0037	0.0015	0.0026	0.1246	0.1117	0.0078	0.0058	0.0049	0.0238	0.0044	0.0103	0.1819
1	rs1332955	170239716	0.97	1.15505862992724	1.79	0.105135818603982	0.453344955602917	0.290203331382721	0.1224	0.075	0.0038	0.0016	0.0069	0.0021	0.0013	0.0162	0.1496	0.0065	0.006	0.0065	0.1062	0.0101	0.0037	0.0015	0.0026	0.1246	0.1118	0.0078	0.0058	0.0048	0.0238	0.0044	0.0103	0.1819
1	rs10753801	170259844	0.97	1.15505862992724	1.81	0.0849480383532209	0.452083099645773	0.274445166579399	0.1228	0.0751	0.0037	0.0015	0.0068	0.002	0.0012	0.0161	0.1505	0.0066	0.0058	0.0064	0.1064	0.01	0.0035	0.0013	0.0025	0.1253	0.1121	0.0076	0.0056	0.0047	0.0238	0.0043	0.0101	0.1816
1	rs111876503	170261188	0.97	1.15505862992724	1.81	0.0849480383532209	0.453405087012001	0.272826513887828	0.1228	0.0751	0.0037	0.0015	0.0068	0.002	0.0012	0.016	0.1505	0.0066	0.0058	0.0064	0.1065	0.01	0.0035	0.0012	0.0025	0.1253	0.1121	0.0076	0.0056	0.0047	0.0238	0.0043	0.0101	0.1816
1	rs80290375	170272897	0.97	1.15505862992724	1.8	0.0946327581538143	0.497455894536227	0.27780746404759	0.123	0.0752	0.0035	0.0014	0.0067	0.0019	0.0012	0.016	0.1511	0.0067	0.0057	0.0064	0.1065	0.01	0.0034	0.0012	0.0024	0.1258	0.1123	0.0075	0.0056	0.0046	0.0238	0.0042	0.01	0.1813
1	rs11581269	170278878	0.97	1.15505862992724	1.8	0.0946327581538143	0.525631260286237	0.29812279422906	0.1243	0.0758	0.0032	0.0013	0.0064	0.0015	0.0011	0.0158	0.1531	0.007	0.0056	0.0062	0.1072	0.0098	0.0033	9e-04	0.0022	0.1257	0.1121	0.0071	0.0052	0.0045	0.0235	0.0042	0.0098	0.1803
1	rs1332965	170283751	0.97	1.15505862992724	1.81	0.0849480383532209	0.48209771185438	0.296936699435065	0.1249	0.0761	0.0031	0.0012	0.0062	0.0013	0.0011	0.0158	0.1542	0.0069	0.0055	0.0061	0.1075	0.0097	0.0033	8e-04	0.0022	0.1257	0.1119	0.007	0.0051	0.0045	0.0234	0.0042	0.0097	0.1797
1	rs6703200	170301106	0.97	1.15505862992724	1.81	0.0849480383532209	0.487564983205256	0.295396910593623	0.1253	0.0763	0.003	0.0012	0.0062	0.0012	0.0011	0.0157	0.1548	0.0068	0.0054	0.0061	0.1077	0.0097	0.0033	7e-04	0.0021	0.1257	0.1118	0.0069	0.005	0.0045	0.0234	0.0042	0.0097	0.1794
1	rs6427245	170303073	0.97	1.15505862992724	1.81	0.0849480383532209	0.540257683290379	0.308501458121557	0.1257	0.0762	0.003	0.0012	0.0062	0.0012	0.0011	0.0157	0.1548	0.0068	0.0054	0.0061	0.1081	0.0097	0.0033	7e-04	0.0021	0.1252	0.112	0.0068	0.005	0.0044	0.0233	0.0042	0.0097	0.1793
1	rs1556500	170310093	0.97	1.15505862992724	1.81	0.0849480383532209	0.532043437822265	0.318016969964117	0.1257	0.0763	0.003	0.0012	0.0061	0.0012	0.0011	0.0157	0.1548	0.0068	0.0054	0.0061	0.1083	0.0097	0.0033	7e-04	0.0021	0.125	0.1119	0.0064	0.005	0.0044	0.0232	0.0042	0.0096	0.1799
1	rs7537355	170311043	0.97	1.15505862992724	1.81	0.0849480383532209	0.534189026991434	0.318501041760164	0.1257	0.0763	0.003	0.0012	0.0061	0.0012	0.0011	0.0157	0.1548	0.0068	0.0054	0.0061	0.1083	0.0097	0.0033	7e-04	0.0021	0.125	0.1119	0.0064	0.005	0.0044	0.0232	0.0042	0.0096	0.1799
1	rs61828015	170311814	0.97	1.15505862992724	1.82	0.0760422202337298	0.529124235293017	0.322867444700443	0.1257	0.0763	0.003	0.0012	0.0062	0.0012	0.0011	0.0157	0.1548	0.0068	0.0054	0.0061	0.1082	0.0097	0.0033	7e-04	0.0021	0.125	0.1119	0.0064	0.005	0.0045	0.0233	0.0042	0.0097	0.1799
1	rs12139302	170318431	0.97	1.15505862992724	1.81	0.0849480383532209	0.554808666096255	0.338655782682718	0.1255	0.0765	0.003	0.0012	0.0062	0.0011	0.0011	0.0156	0.1552	0.0069	0.0055	0.0061	0.1084	0.0097	0.0033	7e-04	0.002	0.1249	0.1118	0.0064	0.005	0.0044	0.0233	0.0042	0.0095	0.1801
1	rs114585353	170318828	0.97	1.15505862992724	1.82	0.0760422202337298	0.547872578675595	0.3506705877194	0.1255	0.0765	0.003	0.0012	0.0062	0.0011	0.0011	0.0156	0.1552	0.0069	0.0055	0.0061	0.1083	0.0097	0.0033	7e-04	0.002	0.125	0.1116	0.0062	0.005	0.0045	0.0233	0.0042	0.0095	0.1801
1	rs10919360	170322148	0.97	1.15505862992724	1.81	0.0849480383532209	0.572227076994987	0.379503284695167	0.1255	0.0764	0.003	0.0012	0.0062	0.0011	0.0011	0.0155	0.1551	0.0069	0.0055	0.0061	0.1085	0.0097	0.0033	6e-04	0.002	0.1252	0.1116	0.0063	0.005	0.0046	0.0232	0.0042	0.0095	0.1801
1	rs116177705	170326585	0.97	1.15505862992724	1.82	0.0760422202337298	0.554080103660656	0.359540704723624	0.1255	0.0764	0.003	0.0012	0.0062	0.0011	0.0011	0.0154	0.1552	0.0069	0.0055	0.0061	0.1085	0.0097	0.0033	6e-04	0.002	0.1251	0.1116	0.0063	0.005	0.0046	0.0232	0.0042	0.0095	0.1801
1	rs12120356	170332764	0.97	1.15505862992724	1.82	0.0760422202337298	0.54721414200697	0.353911446553825	0.1255	0.0767	0.0029	0.0011	0.0062	0.0011	0.0011	0.0154	0.1554	0.0069	0.0055	0.0061	0.1089	0.0097	0.0033	6e-04	0.002	0.1247	0.1114	0.0063	0.005	0.0045	0.0232	0.0043	0.0095	0.1799
1	rs11805993	170334499	0.97	1.15505862992724	1.82	0.0760422202337298	0.550114053403893	0.355535071148623	0.1255	0.0767	0.0029	0.0011	0.0062	0.0011	0.0011	0.0153	0.1554	0.0069	0.0055	0.0061	0.1089	0.0097	0.0033	6e-04	0.002	0.1246	0.1114	0.0063	0.005	0.0045	0.0232	0.0043	0.0095	0.1799
1	rs33953665	170339203	0.97	1.15505862992724	1.83	0.0678757074061657	0.559987731946951	0.351044096756812	0.1256	0.0768	0.0029	0.0011	0.0062	0.0011	0.0011	0.0153	0.1556	0.0069	0.0055	0.0061	0.1091	0.0097	0.0033	6e-04	0.002	0.1243	0.1113	0.0064	0.005	0.0045	0.0232	0.0043	0.0095	0.1799
1	rs7522128	170344890	0.97	1.15505862992724	1.82	0.0760422202337298	0.553484341863333	0.343348208141248	0.1257	0.0769	0.0029	0.0011	0.0062	0.0011	0.0011	0.0153	0.1556	0.0069	0.0055	0.0061	0.1093	0.0097	0.0033	6e-04	0.0019	0.1242	0.1112	0.0064	0.005	0.0045	0.0232	0.0043	0.0095	0.1798
1	rs76567796	170345383	0.97	1.15505862992724	1.79	0.105135818603982	0.54419014235113	0.340012193613999	0.1257	0.0769	0.0029	0.0011	0.0062	0.0011	0.0011	0.0153	0.1556	0.0069	0.0055	0.0061	0.1093	0.0097	0.0033	6e-04	0.0019	0.1242	0.1112	0.0064	0.005	0.0045	0.0232	0.0043	0.0095	0.1798
1	rs193231039	170346404	0.97	1.15505862992724	1.78	0.116496372702931	0.533863674648661	0.338902285951402	0.1256	0.0769	0.0029	0.0011	0.0062	0.0011	0.0011	0.0153	0.1558	0.0069	0.0055	0.0061	0.1094	0.0097	0.0033	6e-04	0.0019	0.1241	0.1112	0.0064	0.005	0.0045	0.0232	0.0043	0.0095	0.1798
1	rs72707653	170383504	0.98	1.080540436168	1.78	0.116496372702931	0.971233675026356	0.468545449525885	0.1274	0.0779	0.0028	0.001	0.0062	8e-04	0.001	0.0144	0.1571	0.0078	0.0056	0.0062	0.1125	0.01	0.0036	7e-04	0.0014	0.1215	0.1067	0.0064	0.0052	0.0042	0.0242	0.0041	0.0087	0.1798
1	rs78593807	170385014	0.98	1.080540436168	1.78	0.116496372702931	0.993385667792663	0.4762433615825	0.1275	0.0779	0.0028	0.001	0.0062	7e-04	0.001	0.0144	0.1572	0.0079	0.0056	0.0062	0.1126	0.01	0.0036	7e-04	0.0013	0.1214	0.1065	0.0064	0.0052	0.0042	0.0242	0.0041	0.0086	0.1798
1	rs16863343	170391041	0.98	1.080540436168	1.78	0.116496372702931	1.07852119366475	0.495970804679418	0.1278	0.078	0.0028	0.001	0.0063	7e-04	9e-04	0.0143	0.1574	0.008	0.0056	0.0063	0.1128	0.0101	0.0037	7e-04	0.0013	0.121	0.1058	0.0064	0.0053	0.0042	0.0243	0.0041	0.0085	0.1799
1	rs73035182	170394196	0.98	1.080540436168	1.78	0.116496372702931	1.09431832382241	0.501311676919764	0.1278	0.078	0.0028	0.001	0.0063	7e-04	9e-04	0.0142	0.1573	0.008	0.0056	0.0063	0.1129	0.0101	0.0037	7e-04	0.0013	0.121	0.1059	0.0064	0.0053	0.0042	0.0243	0.0041	0.0085	0.1798
1	rs12145499	170404552	0.98	1.080540436168	1.78	0.116496372702931	1.12375670582108	0.501448813953978	0.1278	0.078	0.0028	0.001	0.0063	7e-04	9e-04	0.0142	0.1573	0.008	0.0056	0.0063	0.1128	0.0101	0.0037	7e-04	0.0013	0.121	0.1059	0.0064	0.0053	0.0042	0.0243	0.0041	0.0085	0.1798
1	rs1537394	170407106	0.98	1.080540436168	1.78	0.116496372702931	1.14026505564553	0.500214924685902	0.1278	0.078	0.0028	0.001	0.0063	7e-04	9e-04	0.0142	0.1573	0.008	0.0056	0.0064	0.1128	0.0101	0.0037	7e-04	0.0013	0.121	0.1059	0.0064	0.0053	0.0042	0.0243	0.0041	0.0085	0.1798
1	rs12405323	170418964	0.98	1.080540436168	1.77	0.128753168183355	1.1296094285386	0.488599981162082	0.1277	0.0781	0.0028	0.001	0.0063	7e-04	9e-04	0.0142	0.1572	0.008	0.0056	0.0064	0.1129	0.0101	0.0037	7e-04	0.0013	0.1211	0.1059	0.0064	0.0053	0.0042	0.0243	0.0041	0.0084	0.1798
1	rs73039088	170431964	0.98	1.080540436168	1.77	0.128753168183355	1.12672658471798	0.480714883228163	0.1277	0.0782	0.0028	0.001	0.0063	7e-04	9e-04	0.0142	0.1569	0.008	0.0055	0.0064	0.1129	0.01	0.0038	8e-04	0.0013	0.1213	0.106	0.0064	0.0052	0.0042	0.0244	0.0041	0.0083	0.1799
1	rs72709770	170463027	0.98	1.080540436168	1.76	0.141944438278083	1.11540376338153	0.500626135065418	0.1276	0.0782	0.0028	0.001	0.0063	7e-04	9e-04	0.0142	0.1569	0.008	0.0055	0.0064	0.1129	0.01	0.0038	8e-04	0.0012	0.1215	0.1059	0.0064	0.0052	0.0042	0.0244	0.0041	0.0083	0.1799
1	rs115475615	170479012	0.98	1.080540436168	1.76	0.141944438278083	1.12447639152017	0.49460370636102	0.1275	0.0783	0.0027	0.0011	0.0063	7e-04	9e-04	0.0142	0.1569	0.008	0.0055	0.0064	0.1129	0.01	0.0038	8e-04	0.0012	0.1215	0.1058	0.0064	0.0052	0.0042	0.0244	0.0041	0.0083	0.1799
1	rs12749012	170491775	0.98	1.080540436168	1.76	0.141944438278083	1.14996144529227	0.478545521942798	0.1274	0.0784	0.0027	0.0011	0.0063	7e-04	9e-04	0.0142	0.1569	0.0081	0.0055	0.0064	0.1129	0.01	0.0038	8e-04	0.0012	0.1216	0.1057	0.0064	0.0053	0.0042	0.0244	0.0041	0.0083	0.1798
1	rs78560839	170500836	0.98	1.080540436168	1.76	0.141944438278083	1.17731929452467	0.468410690243539	0.1274	0.0784	0.0027	0.0011	0.0063	7e-04	9e-04	0.0142	0.1569	0.0081	0.0055	0.0064	0.1129	0.01	0.0038	8e-04	0.0012	0.1217	0.1057	0.0064	0.0053	0.0042	0.0244	0.0041	0.0083	0.1798
1	rs7531125	170501385	0.98	1.080540436168	1.76	0.141944438278083	1.19081639843439	0.464776018810873	0.1274	0.0785	0.0027	0.0011	0.0063	7e-04	9e-04	0.0142	0.1569	0.0081	0.0055	0.0064	0.1129	0.01	0.0038	8e-04	0.0012	0.1217	0.1057	0.0064	0.0053	0.0042	0.0244	0.0041	0.0083	0.1798
1	rs12725739	170505585	0.98	1.080540436168	1.75	0.156107803097264	1.18575943088262	0.466929005878703	0.1274	0.0785	0.0027	0.0011	0.0063	7e-04	9e-04	0.0142	0.1569	0.0081	0.0055	0.0064	0.1129	0.01	0.0038	8e-04	0.0012	0.1217	0.1057	0.0064	0.0053	0.0042	0.0244	0.0041	0.0083	0.1798
1	rs17346300	170510459	0.98	1.080540436168	1.75	0.156107803097264	1.1821786715222	0.468006473061763	0.1274	0.0784	0.0027	0.0011	0.0063	7e-04	9e-04	0.0142	0.1569	0.0081	0.0055	0.0064	0.1129	0.01	0.0038	8e-04	0.0012	0.1217	0.1057	0.0064	0.0053	0.0042	0.0244	0.0041	0.0083	0.1798
1	rs114660983	170516220	0.98	1.080540436168	1.75	0.156107803097264	1.16634588945328	0.474349628098756	0.1273	0.0784	0.0027	0.0011	0.0063	7e-04	9e-04	0.0141	0.1569	0.0081	0.0055	0.0064	0.1129	0.01	0.0038	9e-04	0.0012	0.1219	0.1056	0.0064	0.0052	0.0042	0.0244	0.0041	0.0083	0.1799
1	rs913257	170521376	0.98	1.080540436168	1.75	0.156107803097264	1.153685445923	0.472727988415191	0.1271	0.0783	0.0027	0.0011	0.0063	7e-04	9e-04	0.0139	0.157	0.0081	0.0056	0.0064	0.113	0.0101	0.0038	9e-04	0.0012	0.1222	0.1053	0.0064	0.0052	0.0041	0.0243	0.0041	0.0083	0.18
1	rs72711504	170527607	0.98	1.080540436168	1.74	0.171280181914382	1.21307374206265	0.460343720140596	0.1273	0.078	0.0027	0.0012	0.0062	8e-04	9e-04	0.014	0.1568	0.008	0.0056	0.0066	0.1132	0.0101	0.0038	0.001	0.0011	0.1226	0.1049	0.0064	0.0052	0.0041	0.0244	0.0041	0.0084	0.1799
1	rs6676293	170528913	0.98	1.080540436168	1.74	0.171280181914382	1.2197542523254	0.444586880700226	0.1273	0.078	0.0027	0.0012	0.0062	8e-04	0.001	0.014	0.1567	0.008	0.0055	0.0067	0.1133	0.01	0.0039	0.001	0.0011	0.1227	0.1049	0.0064	0.0051	0.0041	0.0244	0.0042	0.0084	0.1797
1	rs73029155	170533738	0.98	1.080540436168	1.75	0.156107803097264	1.24090918219978	0.439543715181825	0.1286	0.0776	0.0027	0.0012	0.0062	8e-04	0.001	0.014	0.1566	0.008	0.0055	0.0067	0.113	0.01	0.0039	0.001	0.0011	0.1224	0.1046	0.0064	0.0051	0.0041	0.0244	0.0042	0.0084	0.1795
1	rs10919435	170549887	0.99	1.00906370779823	1.75	0.156107803097264	1.21706178135452	0.436631006227912	0.1286	0.0776	0.0027	0.0012	0.0062	8e-04	0.001	0.014	0.1564	0.008	0.0055	0.0068	0.1127	0.01	0.0039	0.0011	0.0011	0.1225	0.1045	0.0064	0.0051	0.0041	0.0245	0.0042	0.0084	0.1796
1	rs7535322	170554924	0.99	1.00906370779823	1.75	0.156107803097264	1.35059296108814	0.387674954771589	0.1292	0.078	0.0027	0.0014	0.006	0.0011	0.0013	0.0145	0.1557	0.008	0.0055	0.007	0.1125	0.01	0.0037	0.0013	0.001	0.1237	0.103	0.0063	0.005	0.004	0.024	0.0042	0.0086	0.1792
1	rs7535455	170555234	1	0.940597770197411	1.75	0.156107803097264	1.43360463733772	0.355535071148623	0.1293	0.0779	0.0028	0.0015	0.006	0.0011	0.0013	0.0145	0.1557	0.008	0.0056	0.0071	0.1124	0.01	0.0038	0.0014	0.0011	0.1238	0.1026	0.0063	0.005	0.004	0.024	0.0041	0.0086	0.1791
1	rs68174929	170557971	1.01	0.875109975033704	1.78	0.116496372702931	1.29350337084309	0.251719950842985	0.1311	0.0788	0.0028	0.0017	0.006	0.0014	0.0014	0.014	0.154	0.0076	0.0054	0.0072	0.113	0.0098	0.0038	0.0016	0.0011	0.1247	0.1008	0.0061	0.005	0.0042	0.0238	0.0037	0.0083	0.1795
1	rs4656788	170560110	1.01	0.875109975033704	1.78	0.116496372702931	1.18493272659045	0.137123690700647	0.1335	0.0791	0.0029	0.002	0.0054	0.0017	0.0016	0.0134	0.1533	0.0074	0.0051	0.0071	0.1125	0.0096	0.0039	0.0018	0.0012	0.1258	0.0986	0.006	0.005	0.0043	0.0237	0.0035	0.0079	0.181
1	rs116208870	170560199	1.01	0.875109975033704	1.78	0.116496372702931	1.12285735528594	0.139326887209051	0.1336	0.0791	0.0029	0.002	0.0054	0.0017	0.0016	0.0134	0.1532	0.0073	0.0051	0.0071	0.1124	0.0096	0.0038	0.0018	0.0012	0.1259	0.0986	0.006	0.005	0.0043	0.0236	0.0035	0.0079	0.181
1	rs1928715	170567437	1.01	0.875109975033704	1.78	0.116496372702931	1.00746348579525	0.131582166510464	0.1341	0.0792	0.0029	0.0021	0.0054	0.0018	0.0016	0.0134	0.1529	0.007	0.005	0.007	0.1121	0.0097	0.0037	0.0018	0.0011	0.1263	0.0983	0.0059	0.0049	0.0044	0.0235	0.0034	0.0081	0.1813
1	rs736791	170586315	1.01	0.875109975033704	1.78	0.116496372702931	1.00385048940439	0.123826082368354	0.1342	0.0792	0.0029	0.0021	0.0054	0.0018	0.0016	0.0134	0.1528	0.007	0.0049	0.007	0.1121	0.0097	0.0036	0.0018	0.0011	0.1267	0.0982	0.0061	0.0048	0.0045	0.0236	0.0034	0.0081	0.1812
1	rs12566725	170601935	1.01	0.875109975033704	1.78	0.116496372702931	0.981432200253616	0.120057941307694	0.1341	0.0792	0.0029	0.002	0.0053	0.0018	0.0016	0.0134	0.1528	0.0069	0.0049	0.007	0.1121	0.0097	0.0036	0.0018	0.0011	0.127	0.0982	0.0061	0.0048	0.0046	0.0236	0.0034	0.008	0.1811
1	rs12134712	170606515	1.02	0.812565575704939	1.78	0.116496372702931	0.791544297318555	0.0921800949887954	0.1342	0.0792	0.0029	0.002	0.0053	0.0018	0.0016	0.0134	0.1527	0.0064	0.0049	0.007	0.1121	0.0097	0.0033	0.0019	0.0012	0.1271	0.0981	0.0061	0.0056	0.0046	0.0236	0.0034	0.008	0.1811
1	rs6671933	170606983	1.02	0.812565575704939	1.72	0.204795704918344	0.781692188804436	0.0884351260480472	0.1342	0.0792	0.0028	0.002	0.0053	0.0018	0.0016	0.0135	0.1527	0.0064	0.0049	0.0069	0.112	0.0097	0.0033	0.0019	0.0012	0.1271	0.0981	0.0061	0.0056	0.0046	0.0237	0.0034	0.008	0.1811
1	rs531007	170618382	1.02	0.812565575704939	1.72	0.204795704918344	0.624509326690318	0.0892102255528843	0.134	0.0795	0.0028	0.002	0.0053	0.0019	0.0017	0.0135	0.1523	0.0062	0.0049	0.0068	0.112	0.0098	0.0032	0.002	0.0012	0.1277	0.0981	0.0061	0.0055	0.0046	0.0237	0.0033	0.008	0.181
1	rs56250774	170632384	1.02	0.812565575704939	1.72	0.204795704918344	0.598241358352272	0.0929680434291591	0.1335	0.0797	0.0028	0.0019	0.0052	0.0019	0.0018	0.0137	0.1521	0.0061	0.0049	0.0068	0.1124	0.0097	0.0032	0.0019	0.0012	0.1283	0.0976	0.0062	0.0055	0.0045	0.0237	0.0032	0.008	0.1811
1	rs659580	170633896	1.02	0.812565575704939	1.73	0.187497716434302	0.608298905938173	0.0903779228433499	0.1334	0.0797	0.0028	0.0019	0.0053	0.0019	0.0018	0.0136	0.152	0.006	0.0049	0.0068	0.1125	0.0097	0.0032	0.0019	0.0012	0.1284	0.0974	0.0062	0.0055	0.0045	0.0237	0.0032	0.008	0.1811
1	rs525489	170635002	1.02	0.812565575704939	1.73	0.187497716434302	0.602227559350964	0.086585931532156	0.1333	0.0797	0.0028	0.002	0.0053	0.002	0.0018	0.0137	0.1519	0.006	0.0049	0.0068	0.1125	0.0097	0.0032	0.002	0.0012	0.1284	0.0973	0.0062	0.0056	0.0045	0.0237	0.0032	0.0079	0.1811
1	rs77115195	170639219	1.02	0.812565575704939	1.73	0.187497716434302	0.513748111205256	0.0659991280481195	0.1332	0.0797	0.0028	0.002	0.0053	0.0021	0.0019	0.0137	0.1513	0.006	0.0049	0.0068	0.1125	0.0097	0.0032	0.0021	0.0015	0.1284	0.0976	0.0062	0.0056	0.0046	0.0237	0.0033	0.008	0.1809
1	rs502612	170641803	1.02	0.812565575704939	1.73	0.187497716434302	0.460528020215354	0.0715142217941962	0.1331	0.0796	0.0028	0.002	0.0053	0.0022	0.002	0.0135	0.1508	0.006	0.005	0.0068	0.1124	0.0098	0.0032	0.0021	0.0018	0.1285	0.0977	0.0063	0.0057	0.0046	0.0238	0.0033	0.008	0.1808
1	rs9426908	170643987	1.03	0.752927598544599	1.74	0.171280181914382	0.403432473445397	0.0548980311015246	0.1333	0.0798	0.0028	0.0022	0.0051	0.0024	0.0025	0.0135	0.1502	0.006	0.0049	0.0067	0.111	0.01	0.0032	0.0023	0.002	0.1302	0.0977	0.0064	0.0057	0.0046	0.0238	0.003	0.0082	0.1793
1	rs116000650	170648088	1.04	0.69615671060944	1.74	0.171280181914382	0.433421770963346	0.0373815974340886	0.1339	0.08	0.0028	0.0025	0.0048	0.0027	0.0031	0.0131	0.1494	0.0059	0.0048	0.0066	0.1093	0.0098	0.0033	0.0026	0.0022	0.1326	0.0979	0.0066	0.0058	0.0045	0.0238	0.0026	0.0084	0.1777
1	rs4656794	170649279	1.04	0.69615671060944	1.74	0.171280181914382	0.446754403311929	0.0345414593067033	0.1339	0.0801	0.0028	0.0025	0.0048	0.0027	0.0031	0.0131	0.1494	0.0059	0.0048	0.0066	0.1093	0.0098	0.0033	0.0026	0.0022	0.1327	0.0979	0.0066	0.0058	0.0045	0.0238	0.0026	0.0084	0.1777
1	rs78909375	170652683	1.04	0.69615671060944	1.73	0.187497716434302	0.424353302720118	0.0398810790597728	0.1339	0.0801	0.0027	0.0025	0.0047	0.0027	0.0032	0.013	0.1493	0.0059	0.0048	0.0065	0.1094	0.0097	0.0033	0.0026	0.0022	0.1329	0.0978	0.0066	0.0058	0.0045	0.0238	0.0026	0.0085	0.1776
1	rs12566345	170665664	1.04	0.69615671060944	1.73	0.187497716434302	0.391100964048278	0.0316554863022853	0.1339	0.0803	0.0027	0.0026	0.0047	0.0028	0.0032	0.0129	0.149	0.0059	0.0048	0.0064	0.1098	0.0097	0.0035	0.0027	0.0023	0.1334	0.0972	0.0067	0.0059	0.0046	0.0237	0.0027	0.0085	0.1773
1	rs12409048	170699149	1.04	0.69615671060944	1.74	0.171280181914382	0.353464399927196	0.0323034698908389	0.1338	0.0804	0.0027	0.0025	0.0047	0.0028	0.0031	0.0129	0.1489	0.0059	0.0048	0.0063	0.1099	0.0097	0.0035	0.0027	0.0023	0.1336	0.097	0.0067	0.0059	0.0046	0.0238	0.0027	0.0085	0.1774
1	rs76964094	170699674	1.04	0.69615671060944	1.74	0.171280181914382	0.342151944401745	0.0304752036483773	0.1338	0.0804	0.0027	0.0025	0.0046	0.0028	0.0031	0.0129	0.1489	0.0059	0.0048	0.0063	0.1099	0.0097	0.0035	0.0027	0.0023	0.1335	0.0969	0.0067	0.0059	0.0046	0.0238	0.0028	0.0085	0.1773
1	rs17551298	170701453	1.04	0.69615671060944	1.74	0.171280181914382	0.331645752838693	0.0298928809364368	0.1338	0.0805	0.0026	0.0025	0.0046	0.0028	0.0031	0.0129	0.1489	0.0058	0.0048	0.0063	0.1099	0.0096	0.0035	0.0027	0.0023	0.1334	0.097	0.0067	0.0059	0.0046	0.0238	0.0028	0.0086	0.1774
1	rs114925113	170714714	1.04	0.69615671060944	1.74	0.171280181914382	0.262421520606266	0.0361594049063466	0.1334	0.0806	0.0026	0.0025	0.0047	0.0028	0.003	0.0127	0.1487	0.0058	0.0048	0.0061	0.1102	0.0099	0.0036	0.0027	0.0024	0.1338	0.0961	0.0068	0.0061	0.0045	0.0238	0.0028	0.0084	0.178
1	rs12028481	170728265	1.04	0.69615671060944	1.74	0.171280181914382	0.254110103640912	0.0370076710181459	0.1332	0.0806	0.0026	0.0025	0.0047	0.0028	0.003	0.0127	0.1486	0.0058	0.0048	0.0061	0.1102	0.0099	0.0036	0.0027	0.0024	0.1339	0.0959	0.0068	0.0061	0.0045	0.0239	0.0028	0.0084	0.1783
1	rs116430572	170736036	1.04	0.69615671060944	1.75	0.156107803097264	0.25317586042552	0.0369543923713855	0.1332	0.0806	0.0026	0.0025	0.0047	0.0028	0.003	0.0127	0.1486	0.0058	0.0048	0.0061	0.1102	0.0099	0.0036	0.0027	0.0024	0.1339	0.0959	0.0068	0.0061	0.0045	0.0239	0.0028	0.0084	0.1784
1	rs12124066	170736364	1.04	0.69615671060944	1.75	0.156107803097264	0.25317586042552	0.0370076710181459	0.1332	0.0806	0.0026	0.0025	0.0047	0.0028	0.003	0.0127	0.1486	0.0058	0.0048	0.0061	0.1102	0.0099	0.0036	0.0027	0.0024	0.1339	0.0959	0.0068	0.0061	0.0045	0.0239	0.0028	0.0084	0.1784
1	rs115822641	170736517	1.04	0.69615671060944	1.75	0.156107803097264	0.25268724547715	0.0370609845395005	0.1332	0.0807	0.0026	0.0025	0.0047	0.0028	0.003	0.0127	0.1486	0.0058	0.0048	0.0061	0.1102	0.0099	0.0036	0.0027	0.0024	0.1339	0.0959	0.0068	0.0061	0.0045	0.0239	0.0028	0.0084	0.1783
1	rs72708961	170741411	1.04	0.69615671060944	1.76	0.141944438278083	0.248708879175095	0.0467405359611238	0.1332	0.0807	0.0025	0.0025	0.0047	0.0028	0.003	0.0127	0.1485	0.0059	0.0049	0.006	0.1105	0.01	0.0036	0.0028	0.0025	0.1338	0.0955	0.0068	0.0061	0.0044	0.0239	0.0027	0.0085	0.1783
1	rs16863585	170744535	1.04	0.69615671060944	1.76	0.141944438278083	0.222575146491969	0.0664115023068583	0.1333	0.0808	0.0025	0.0025	0.0047	0.0028	0.003	0.0127	0.1487	0.0059	0.0049	0.0058	0.1106	0.0099	0.0036	0.0028	0.0026	0.1339	0.095	0.0069	0.0061	0.0043	0.024	0.0026	0.0085	0.1782
1	rs72708976	170764602	1.04	0.69615671060944	1.76	0.141944438278083	0.190310608995532	0.0783131756730499	0.1334	0.0809	0.0025	0.0025	0.0048	0.0029	0.003	0.0127	0.1489	0.0059	0.0049	0.0056	0.1107	0.0099	0.0037	0.0029	0.0027	0.1339	0.0943	0.0069	0.0061	0.0043	0.024	0.0026	0.0086	0.1781
1	rs10800542	170764915	1.04	0.69615671060944	1.76	0.141944438278083	0.191297000820065	0.077798168634899	0.1334	0.0809	0.0025	0.0025	0.0048	0.0029	0.003	0.0127	0.1489	0.0059	0.0049	0.0056	0.1107	0.0099	0.0037	0.0029	0.0027	0.1339	0.0943	0.0069	0.0061	0.0043	0.024	0.0026	0.0086	0.1781
1	rs719414	170769445	1.04	0.69615671060944	1.75	0.156107803097264	0.17546696658496	0.0912380688461112	0.1334	0.0809	0.0025	0.0025	0.0048	0.0029	0.003	0.0127	0.1489	0.0059	0.0049	0.0055	0.1107	0.0099	0.0037	0.0029	0.0028	0.1339	0.0943	0.0069	0.0061	0.0043	0.024	0.0026	0.0086	0.1782
1	rs76265074	170769558	1.04	0.69615671060944	1.75	0.156107803097264	0.175141781476767	0.0914732154460973	0.1334	0.0809	0.0025	0.0025	0.0048	0.0029	0.003	0.0127	0.1489	0.0059	0.0049	0.0055	0.1107	0.0099	0.0037	0.0029	0.0028	0.1339	0.0943	0.0069	0.0061	0.0043	0.024	0.0026	0.0086	0.1782
1	rs12131423	170788498	1.05	0.642211085129376	1.75	0.156107803097264	0.136492247762186	0.119101046523884	0.1336	0.0808	0.0024	0.0026	0.0049	0.003	0.0029	0.0129	0.1487	0.0059	0.005	0.0052	0.1106	0.01	0.0038	0.003	0.0029	0.1338	0.0941	0.0068	0.006	0.0043	0.024	0.0025	0.0085	0.1785
1	rs7522470	170788816	1.05	0.642211085129376	1.75	0.156107803097264	0.136616963877547	0.117800852466429	0.1336	0.0808	0.0024	0.0026	0.0049	0.003	0.0029	0.0129	0.1487	0.0059	0.005	0.0052	0.1106	0.01	0.0038	0.003	0.0029	0.1338	0.0941	0.0068	0.006	0.0043	0.024	0.0025	0.0085	0.1785
1	rs10800556	170827774	1.05	0.642211085129376	1.75	0.156107803097264	0.174168323633269	0.147984245880633	0.1335	0.0808	0.0025	0.0026	0.005	0.003	0.0028	0.0131	0.1483	0.0063	0.0051	0.0051	0.1104	0.01	0.0039	0.0029	0.0029	0.1337	0.0937	0.0068	0.006	0.0044	0.0238	0.0025	0.0086	0.1792
1	rs73028327	170832906	1.05	0.642211085129376	1.74	0.171280181914382	0.173521099568587	0.162143937391934	0.1335	0.0808	0.0025	0.0026	0.005	0.003	0.0028	0.0131	0.1483	0.0063	0.0051	0.0051	0.1103	0.0101	0.0039	0.0029	0.0029	0.1336	0.0936	0.0068	0.006	0.0044	0.0237	0.0025	0.0085	0.1792
1	rs723959	170842059	1.05	0.642211085129376	1.74	0.171280181914382	0.211596972847025	0.172364936005545	0.1333	0.0809	0.0028	0.0025	0.0052	0.003	0.0028	0.0132	0.1484	0.0067	0.0053	0.0052	0.11	0.0102	0.0038	0.0029	0.0029	0.1334	0.0932	0.0068	0.006	0.0044	0.0236	0.0024	0.0084	0.1791
1	rs17350467	170847215	1.05	0.642211085129376	1.74	0.171280181914382	0.208990979540589	0.173956696920553	0.1333	0.0809	0.0028	0.0025	0.0052	0.003	0.0028	0.0132	0.1484	0.0067	0.0053	0.0052	0.11	0.0102	0.0038	0.0029	0.0029	0.1334	0.0932	0.0068	0.006	0.0044	0.0236	0.0024	0.0084	0.1791
1	rs12742536	170862041	1.05	0.642211085129376	1.74	0.171280181914382	0.170554764489986	0.170580301813617	0.1333	0.081	0.0028	0.0025	0.0053	0.003	0.0028	0.0133	0.1485	0.0065	0.0054	0.0052	0.1098	0.0104	0.0039	0.003	0.0029	0.1333	0.0929	0.0068	0.006	0.0045	0.0236	0.0024	0.0085	0.1791
1	rs11807670	170885535	1.06	0.591046266007479	1.74	0.171280181914382	0.109424295355276	0.13960318846122	0.1336	0.0809	0.003	0.0022	0.0056	0.0029	0.0028	0.0135	0.1485	0.0061	0.0055	0.0052	0.1096	0.0106	0.0039	0.0029	0.0029	0.1332	0.0922	0.007	0.006	0.0047	0.0235	0.0025	0.0087	0.1792
1	rs2206558	170889403	1.06	0.591046266007479	1.74	0.171280181914382	0.119791524359299	0.154146153780575	0.1325	0.0804	0.003	0.0022	0.0056	0.0029	0.0028	0.0135	0.1488	0.006	0.0056	0.0052	0.1102	0.0107	0.0039	0.0029	0.0029	0.1334	0.0925	0.007	0.006	0.0047	0.0235	0.0023	0.0087	0.1795
1	rs79673927	170899068	1.07	0.542615033110665	1.74	0.171280181914382	0.113362721357569	0.181384203457618	0.1325	0.0795	0.003	0.0023	0.0058	0.0029	0.0028	0.0135	0.1485	0.006	0.0057	0.005	0.1097	0.0109	0.004	0.0035	0.0032	0.1339	0.0921	0.007	0.0059	0.0051	0.0235	0.0024	0.0087	0.1791
1	rs28757881	170905623	1.07	0.542615033110665	1.74	0.171280181914382	0.102117216949144	0.200935053612401	0.1323	0.0784	0.003	0.0023	0.006	0.003	0.0029	0.0137	0.1491	0.0061	0.0058	0.0051	0.1091	0.0108	0.0044	0.0036	0.0033	0.1341	0.0917	0.0071	0.006	0.0053	0.0235	0.0026	0.0088	0.1785
1	rs61815192	170907362	1.07	0.542615033110665	1.74	0.171280181914382	0.106479890880361	0.260667970731158	0.1322	0.0784	0.003	0.0023	0.0061	0.003	0.0029	0.0137	0.1492	0.0061	0.0058	0.0051	0.1092	0.0108	0.0044	0.0037	0.0034	0.1338	0.0916	0.0071	0.006	0.0053	0.0235	0.0026	0.0088	0.1784
1	rs28799119	170908085	1.08	0.496867270490283	1.74	0.171280181914382	0.107797367262773	0.25284716171274	0.1322	0.0784	0.003	0.0023	0.0061	0.003	0.0029	0.0137	0.1493	0.0061	0.0058	0.0051	0.1092	0.0107	0.0044	0.0037	0.0034	0.1337	0.0916	0.0071	0.006	0.0053	0.0235	0.0026	0.0088	0.1784
1	rs28880304	170909674	1.08	0.496867270490283	1.72	0.204795704918344	0.114844264931394	0.260440229975019	0.132	0.0784	0.003	0.0024	0.0061	0.0031	0.003	0.0137	0.1494	0.0061	0.0058	0.0051	0.1092	0.0107	0.0044	0.0038	0.0035	0.1335	0.0914	0.0071	0.0061	0.0054	0.0235	0.0026	0.0088	0.1784
1	rs114292930	170912815	1.08	0.496867270490283	1.72	0.204795704918344	0.116139730114968	0.319954560854514	0.1321	0.0784	0.003	0.0024	0.0063	0.0031	0.003	0.0138	0.1496	0.006	0.0058	0.0049	0.1091	0.0106	0.0044	0.0038	0.0035	0.1336	0.091	0.0071	0.0061	0.0055	0.0235	0.0026	0.0087	0.1783
1	rs1012623	170912898	1.08	0.496867270490283	1.72	0.204795704918344	0.115350123335725	0.316686895620387	0.1321	0.0784	0.0029	0.0024	0.0063	0.0031	0.003	0.0138	0.1496	0.006	0.0058	0.0049	0.1091	0.0106	0.0044	0.0038	0.0035	0.1336	0.091	0.0071	0.0061	0.0055	0.0235	0.0026	0.0087	0.1783
1	rs114446732	170916456	1.09	0.453749840114468	1.72	0.204795704918344	0.100558899329696	0.360920589451984	0.1319	0.0786	0.0029	0.0025	0.0064	0.0032	0.0032	0.0139	0.1504	0.0063	0.006	0.0047	0.1079	0.0105	0.0047	0.0038	0.0036	0.1327	0.0909	0.0073	0.0062	0.0056	0.0234	0.0028	0.0085	0.1783
1	rs4656817	170916646	1.1	0.413206464175836	1.72	0.204795704918344	0.0858393726433964	0.385371772584028	0.1317	0.0788	0.0029	0.0026	0.0065	0.0033	0.0032	0.014	0.151	0.0063	0.006	0.0046	0.1071	0.0104	0.0049	0.0038	0.0037	0.1322	0.0907	0.0074	0.0063	0.0057	0.0234	0.003	0.0083	0.1783
1	rs78219420	170917388	1.11	0.375177619549844	1.72	0.204795704918344	0.156709586080875	0.424244502495123	0.1316	0.0793	0.0027	0.0027	0.0067	0.0034	0.0036	0.014	0.1538	0.0063	0.0064	0.0043	0.1044	0.0101	0.0052	0.0041	0.0039	0.1307	0.0909	0.0075	0.0068	0.0065	0.0238	0.0034	0.0082	0.1755
1	rs17563089	170927615	1.11	0.375177619549844	1.72	0.204795704918344	0.170697038665079	0.361548306348442	0.1316	0.0793	0.0026	0.0028	0.0067	0.0034	0.0036	0.014	0.1541	0.0063	0.0065	0.0043	0.1039	0.0101	0.0053	0.0041	0.0039	0.1304	0.0909	0.0076	0.0069	0.0067	0.0238	0.0035	0.0083	0.175
1	rs2294740	170928671	1.11	0.375177619549844	1.72	0.204795704918344	0.170092850154068	0.36066958952465	0.1316	0.0793	0.0026	0.0028	0.0067	0.0034	0.0036	0.014	0.1542	0.0063	0.0065	0.0043	0.1039	0.0101	0.0053	0.0041	0.0039	0.1304	0.0909	0.0076	0.0069	0.0067	0.0239	0.0035	0.0083	0.175
1	rs2294741	170928973	1.11	0.375177619549844	1.72	0.204795704918344	0.178628446820583	0.362176333034778	0.1317	0.0793	0.0026	0.0028	0.0067	0.0034	0.0037	0.0141	0.1543	0.0064	0.0064	0.0042	0.1036	0.0101	0.0053	0.0041	0.0039	0.1306	0.0909	0.0076	0.0069	0.0067	0.0238	0.0035	0.0082	0.1753
1	rs77432863	170928989	1.11	0.375177619549844	1.72	0.204795704918344	0.178774587811928	0.36343331417172	0.1317	0.0793	0.0026	0.0028	0.0067	0.0034	0.0037	0.0141	0.1543	0.0064	0.0064	0.0042	0.1036	0.0101	0.0053	0.0041	0.0039	0.1306	0.0909	0.0076	0.0069	0.0067	0.0238	0.0035	0.0082	0.1753
1	rs16863872	170934394	1.11	0.375177619549844	1.72	0.204795704918344	0.169844429044778	0.322381424346669	0.1316	0.0793	0.0026	0.0028	0.0067	0.0034	0.0037	0.014	0.1544	0.0064	0.0064	0.0043	0.1036	0.0101	0.0052	0.0041	0.0039	0.1306	0.0908	0.0076	0.007	0.0067	0.0238	0.0036	0.0082	0.1751
1	rs75706020	170934933	1.11	0.375177619549844	1.73	0.187497716434302	0.168782161392889	0.348556194043495	0.1316	0.0793	0.0026	0.0028	0.0067	0.0034	0.0038	0.014	0.1544	0.0064	0.0064	0.0043	0.1035	0.0101	0.0052	0.0042	0.0039	0.1306	0.0908	0.0076	0.007	0.0067	0.0238	0.0036	0.0082	0.175
1	rs28734803	170935388	1.11	0.375177619549844	1.73	0.187497716434302	0.164293432556684	0.351044096756812	0.1316	0.0794	0.0026	0.0028	0.0067	0.0035	0.0038	0.0139	0.1545	0.0064	0.0064	0.0044	0.1035	0.0101	0.0052	0.0042	0.0039	0.1304	0.0908	0.0076	0.007	0.0068	0.0238	0.0036	0.0082	0.1749
1	rs28635793	170935803	1.11	0.375177619549844	1.72	0.204795704918344	0.165339139426496	0.389981945165096	0.1315	0.0793	0.0026	0.0028	0.0068	0.0035	0.0038	0.0139	0.1545	0.0064	0.0064	0.0044	0.1035	0.0101	0.0052	0.0042	0.0039	0.1304	0.0908	0.0076	0.0071	0.0068	0.0238	0.0037	0.0082	0.1749
1	rs9426918	170937400	1.11	0.375177619549844	1.73	0.187497716434302	0.181527519444748	0.495970804679418	0.1316	0.0792	0.0026	0.0028	0.0068	0.0034	0.0038	0.014	0.1546	0.0064	0.0064	0.0044	0.1034	0.0101	0.0053	0.0042	0.0039	0.1304	0.0906	0.0076	0.0071	0.0068	0.0238	0.0038	0.0082	0.1748
1	rs114065563	170942309	1.12	0.339600448506511	1.7	0.24276969786222	0.277468228954964	0.483837775174614	0.1321	0.0786	0.0026	0.0028	0.0068	0.0034	0.0038	0.0142	0.1551	0.0063	0.0062	0.0044	0.1029	0.0099	0.0055	0.0042	0.004	0.1307	0.09	0.0076	0.0073	0.007	0.0239	0.0039	0.0082	0.1742
1	rs4628555	170945290	1.12	0.339600448506511	1.7	0.24276969786222	0.259574784873341	0.450978953083495	0.1322	0.0785	0.0026	0.0028	0.0068	0.0034	0.0038	0.0142	0.1551	0.0063	0.0062	0.0044	0.1028	0.0099	0.0055	0.0042	0.004	0.1307	0.0899	0.0076	0.0073	0.007	0.0239	0.0039	0.0082	0.1742
1	rs78654820	170947353	1.12	0.339600448506511	1.7	0.24276969786222	0.253220305555331	0.412866600623244	0.1323	0.0784	0.0026	0.0028	0.0068	0.0034	0.0038	0.0142	0.1552	0.0063	0.0062	0.0044	0.1026	0.0099	0.0055	0.0042	0.0041	0.1307	0.0898	0.0076	0.0073	0.0071	0.0239	0.004	0.0082	0.1741
1	rs28579231	170954078	1.12	0.339600448506511	1.7	0.24276969786222	0.221913463993402	0.297292378186107	0.1324	0.0787	0.0026	0.0029	0.0068	0.0034	0.0039	0.0143	0.1558	0.0063	0.0062	0.0044	0.1016	0.0099	0.0056	0.0042	0.0041	0.1307	0.0898	0.0076	0.0075	0.0071	0.0239	0.0041	0.0082	0.1739
1	rs16863915	170957938	1.12	0.339600448506511	1.7	0.24276969786222	0.324854864096995	0.397441281578974	0.1322	0.0787	0.0025	0.0029	0.007	0.0034	0.0039	0.0143	0.1559	0.0064	0.0062	0.0045	0.1013	0.0098	0.0057	0.0042	0.004	0.1303	0.0902	0.0076	0.0075	0.0072	0.0239	0.0041	0.0082	0.1737
1	rs58049435	170960708	1.13	0.306408690300974	1.7	0.24276969786222	0.332981861165918	0.459136845881945	0.1319	0.0785	0.0025	0.0029	0.0071	0.0034	0.0038	0.0143	0.1561	0.0064	0.0062	0.0045	0.1006	0.0098	0.0057	0.0042	0.004	0.1308	0.0908	0.0076	0.0076	0.0073	0.0239	0.0041	0.0083	0.1731
1	rs28715204	170964065	1.13	0.306408690300974	1.7	0.24276969786222	0.329595668261993	0.423588337424064	0.1318	0.0784	0.0025	0.0029	0.0072	0.0034	0.0038	0.0144	0.1562	0.0064	0.0062	0.0045	0.1006	0.0098	0.0057	0.0042	0.004	0.1309	0.0909	0.0076	0.0076	0.0073	0.0239	0.0041	0.0083	0.173
1	rs73038211	170966508	1.13	0.306408690300974	1.7	0.24276969786222	0.349971527718315	0.42476963174179	0.1316	0.0784	0.0025	0.0029	0.0072	0.0034	0.0038	0.0145	0.1561	0.0064	0.0063	0.0045	0.1006	0.0099	0.0057	0.0042	0.004	0.1309	0.0909	0.0076	0.0076	0.0074	0.0241	0.0041	0.0084	0.1726
1	rs55966412	170966751	1.13	0.306408690300974	1.7	0.24276969786222	0.355323931724239	0.44073676486289	0.1316	0.0784	0.0025	0.0029	0.0072	0.0034	0.0038	0.0145	0.1561	0.0065	0.0063	0.0045	0.1006	0.0099	0.0057	0.0042	0.004	0.1309	0.0909	0.0076	0.0076	0.0074	0.0241	0.0041	0.0084	0.1726
1	rs79258701	170970582	1.13	0.306408690300974	1.7	0.24276969786222	0.477338340119474	0.590940743840993	0.1316	0.0783	0.0025	0.0029	0.0071	0.0034	0.0038	0.0145	0.1561	0.0065	0.0063	0.0045	0.1006	0.0099	0.0057	0.0042	0.0041	0.1307	0.0909	0.0076	0.0076	0.0075	0.0241	0.0042	0.0084	0.1726
1	rs61816057	170974158	1.13	0.306408690300974	1.7	0.24276969786222	0.512407408059501	0.756007828703247	0.1316	0.0783	0.0025	0.0029	0.0071	0.0034	0.0038	0.0145	0.1561	0.0065	0.0063	0.0045	0.1006	0.0099	0.0057	0.0042	0.0041	0.1307	0.0909	0.0076	0.0076	0.0075	0.0241	0.0042	0.0084	0.1725
1	rs76771114	170989159	1.13	0.306408690300974	1.7	0.24276969786222	0.51196087914374	0.95628617099813	0.1317	0.0781	0.0025	0.0029	0.0071	0.0034	0.0038	0.0145	0.1563	0.0064	0.0062	0.0045	0.1006	0.0099	0.0057	0.0041	0.0041	0.1308	0.0909	0.0076	0.0075	0.0075	0.0241	0.0042	0.0084	0.1726
1	rs76331809	170992074	1.13	0.306408690300974	1.7	0.24276969786222	0.505982682739025	1.00843078119849	0.1317	0.078	0.0025	0.0029	0.0071	0.0034	0.0038	0.0145	0.1563	0.0063	0.0062	0.0045	0.1005	0.0098	0.0057	0.0041	0.0041	0.1308	0.091	0.0076	0.0075	0.0075	0.0241	0.0042	0.0084	0.1727
1	rs17346397	170993566	1.13	0.306408690300974	1.71	0.223208546872115	0.49162243363222	0.927501661266504	0.1317	0.078	0.0025	0.0029	0.0071	0.0034	0.0038	0.0145	0.1564	0.0063	0.0062	0.0045	0.1005	0.0098	0.0057	0.0041	0.0041	0.1308	0.091	0.0076	0.0075	0.0075	0.0241	0.0042	0.0084	0.1727
1	rs75804706	170995404	1.13	0.306408690300974	1.71	0.223208546872115	0.489560469013711	0.859432022600336	0.1317	0.0779	0.0025	0.0029	0.0071	0.0034	0.0037	0.0145	0.1564	0.0063	0.0062	0.0045	0.1005	0.0098	0.0057	0.004	0.0041	0.1309	0.0911	0.0077	0.0075	0.0075	0.0241	0.0042	0.0084	0.1727
1	rs61816870	171014965	1.16	0.220431575918666	1.69	0.263511633917478	0.186843728008908	0.579541575033783	0.1329	0.0758	0.0025	0.0027	0.007	0.0032	0.0034	0.0146	0.1571	0.0059	0.0061	0.0047	0.0993	0.0094	0.0057	0.0033	0.0036	0.1316	0.0923	0.0078	0.0073	0.0076	0.0247	0.0043	0.0089	0.1741
1	rs116645826	171017123	1.16	0.220431575918666	1.69	0.263511633917478	0.174780874696297	0.578830906604055	0.1331	0.0754	0.0025	0.0027	0.007	0.0031	0.0033	0.0146	0.1572	0.0058	0.0061	0.0047	0.0991	0.0093	0.0057	0.0032	0.0035	0.1317	0.0925	0.0078	0.0072	0.0076	0.0248	0.0043	0.009	0.1743
1	rs72712625	171026672	1.16	0.220431575918666	1.69	0.263511633917478	0.203361212947096	0.640986180539161	0.1335	0.0747	0.0026	0.0026	0.0069	0.0031	0.0032	0.0146	0.1574	0.0057	0.0061	0.0048	0.0986	0.0091	0.0057	0.003	0.0033	0.1319	0.0929	0.0079	0.0071	0.0077	0.025	0.0043	0.0092	0.1748
1	rs16863968	171036970	1.16	0.220431575918666	1.71	0.223208546872115	0.131011576462426	0.537840807472134	0.1337	0.0743	0.0026	0.0026	0.0069	0.0031	0.0031	0.0146	0.1575	0.0056	0.0061	0.0048	0.0984	0.0091	0.0057	0.0029	0.0032	0.132	0.0932	0.0079	0.0071	0.0077	0.025	0.0044	0.0092	0.175
1	rs116724123	171037851	1.16	0.220431575918666	1.71	0.223208546872115	0.134351659547061	0.576700166687637	0.1337	0.0743	0.0026	0.0026	0.0069	0.0031	0.0031	0.0146	0.1575	0.0056	0.0061	0.0048	0.0984	0.0091	0.0057	0.0029	0.0032	0.132	0.0932	0.0079	0.0071	0.0077	0.025	0.0044	0.0092	0.175
1	rs116325264	171039929	1.16	0.220431575918666	1.71	0.223208546872115	0.130373896890481	0.562403041931671	0.1337	0.0743	0.0026	0.0026	0.0069	0.0031	0.0031	0.0146	0.1575	0.0056	0.0061	0.0048	0.0984	0.0091	0.0057	0.0029	0.0032	0.1321	0.0932	0.0079	0.007	0.0077	0.025	0.0044	0.0092	0.1751
1	rs6608458	171040083	1.16	0.220431575918666	1.71	0.223208546872115	0.129074035926606	0.547352863354376	0.1337	0.0743	0.0026	0.0026	0.0069	0.0031	0.0031	0.0146	0.1575	0.0056	0.0061	0.0048	0.0984	0.0091	0.0057	0.0029	0.0032	0.1321	0.0932	0.0079	0.007	0.0077	0.025	0.0044	0.0092	0.1751
1	rs2091657	171045317	1.15	0.246899131395369	1.71	0.223208546872115	0.380283518940924	0.404680210884957	0.1343	0.0716	0.0028	0.0024	0.0062	0.0033	0.0028	0.0143	0.1568	0.0049	0.0058	0.0051	0.0954	0.0089	0.006	0.0026	0.0024	0.1342	0.0959	0.008	0.0062	0.0083	0.0256	0.0045	0.0099	0.1773
1	rs67806272	171051777	1.15	0.246899131395369	1.71	0.223208546872115	0.32292809409927	0.173657854471256	0.1346	0.0717	0.0028	0.0023	0.0062	0.0035	0.0027	0.0144	0.1569	0.0048	0.0058	0.0051	0.0949	0.0089	0.0061	0.0026	0.0023	0.1345	0.0959	0.008	0.0062	0.0084	0.0256	0.0046	0.01	0.1774
1	rs76783613	171052289	1.15	0.246899131395369	1.72	0.204795704918344	0.334372319441713	0.196970848547838	0.1347	0.0717	0.0028	0.0023	0.0062	0.0033	0.0024	0.0143	0.1572	0.0048	0.0058	0.0051	0.095	0.0088	0.0061	0.0024	0.0023	0.1345	0.0961	0.0079	0.0062	0.0084	0.0256	0.0046	0.01	0.1774
1	rs10910879	171053153	1.15	0.246899131395369	1.72	0.204795704918344	0.330978748320898	0.178561187598278	0.135	0.0717	0.0028	0.0023	0.0061	0.0029	0.002	0.0143	0.1577	0.0048	0.0058	0.0051	0.0952	0.0088	0.006	0.002	0.0023	0.1346	0.0965	0.0079	0.0063	0.0084	0.0256	0.0046	0.01	0.1773
1	rs17564210	171058236	1.15	0.246899131395369	1.72	0.204795704918344	0.343353029119719	0.18922542205828	0.1351	0.0716	0.0028	0.0023	0.006	0.0029	0.002	0.0144	0.158	0.0048	0.0057	0.0051	0.0954	0.0088	0.006	0.0021	0.0023	0.1344	0.0965	0.0079	0.0063	0.0084	0.0255	0.0046	0.01	0.1772
1	rs1736558	171058561	1.15	0.246899131395369	1.71	0.223208546872115	0.34534220442553	0.189533211808396	0.1351	0.0716	0.0028	0.0023	0.006	0.0029	0.002	0.0144	0.158	0.0048	0.0057	0.0051	0.0954	0.0088	0.006	0.0021	0.0023	0.1344	0.0965	0.0079	0.0063	0.0084	0.0255	0.0046	0.01	0.1771
1	rs4140653	171061989	1.16	0.220431575918666	1.72	0.204795704918344	0.389705530229354	0.179567655713298	0.1351	0.0714	0.0028	0.0022	0.0058	0.0029	0.0019	0.0145	0.159	0.0048	0.0056	0.0052	0.0958	0.0088	0.0062	0.0022	0.0022	0.134	0.0963	0.0079	0.0063	0.0085	0.0253	0.0046	0.01	0.1767
1	rs74319242	171070176	1.16	0.220431575918666	1.71	0.223208546872115	0.375342762860064	0.131672330810134	0.1352	0.0713	0.0029	0.0022	0.0057	0.0029	0.0019	0.0146	0.1593	0.0048	0.0055	0.0051	0.096	0.0088	0.0062	0.0023	0.0022	0.1339	0.0963	0.0078	0.0063	0.0086	0.0253	0.0046	0.01	0.1766
1	rs1800822	171076935	1.16	0.220431575918666	1.71	0.223208546872115	0.365991986298315	0.106428695506672	0.1352	0.0713	0.003	0.0022	0.0057	0.0029	0.0019	0.0146	0.1594	0.0048	0.0055	0.0051	0.096	0.0088	0.0062	0.0023	0.0022	0.1338	0.0963	0.0078	0.0063	0.0086	0.0253	0.0047	0.01	0.1765
1	rs2266782	171076966	1.16	0.220431575918666	1.71	0.223208546872115	0.366046003093585	0.106345498243256	0.1352	0.0713	0.003	0.0022	0.0057	0.0029	0.0019	0.0146	0.1594	0.0048	0.0055	0.0051	0.096	0.0088	0.0062	0.0023	0.0022	0.1338	0.0963	0.0078	0.0063	0.0086	0.0253	0.0047	0.01	0.1765
1	rs75904274	171077274	1.16	0.220431575918666	1.71	0.223208546872115	0.371141776497015	0.102873984975318	0.1352	0.0713	0.003	0.0022	0.0057	0.0029	0.0019	0.0146	0.1594	0.0048	0.0055	0.0051	0.096	0.0088	0.0062	0.0024	0.0022	0.1338	0.0963	0.0078	0.0063	0.0086	0.0253	0.0046	0.01	0.1765
1	rs2066534	171077372	1.16	0.220431575918666	1.71	0.223208546872115	0.374030779745014	0.0980733211585958	0.1352	0.0713	0.003	0.0022	0.0057	0.0029	0.0019	0.0146	0.1595	0.0048	0.0055	0.0051	0.096	0.0088	0.0062	0.0024	0.0022	0.1336	0.0963	0.0078	0.0063	0.0086	0.0253	0.0046	0.01	0.1766
1	rs1736557	171080080	1.16	0.220431575918666	1.71	0.223208546872115	0.370380551085438	0.100421787636218	0.1356	0.0712	0.003	0.0022	0.0057	0.0029	0.0018	0.0146	0.1596	0.0048	0.0055	0.0051	0.096	0.0088	0.0062	0.0024	0.0022	0.1335	0.0961	0.0079	0.0064	0.0086	0.0252	0.0046	0.01	0.1766
1	rs909530	171083174	1.16	0.220431575918666	1.71	0.223208546872115	0.365290139111761	0.116333833258781	0.1354	0.0711	0.003	0.0022	0.0057	0.0029	0.0017	0.0146	0.1596	0.0048	0.0055	0.0052	0.0962	0.0089	0.0063	0.0025	0.0022	0.1333	0.0959	0.0078	0.0064	0.0086	0.0253	0.0047	0.0099	0.1767
1	rs2266780	171083242	1.16	0.220431575918666	1.71	0.223208546872115	0.371740441615989	0.117887364243915	0.1354	0.0712	0.003	0.0022	0.0057	0.0029	0.0017	0.0146	0.1596	0.0048	0.0055	0.0052	0.0963	0.0089	0.0063	0.0025	0.0022	0.1333	0.0959	0.0078	0.0064	0.0086	0.0253	0.0047	0.0099	0.1766
1	rs192903275	171090562	1.16	0.220431575918666	1.71	0.223208546872115	0.376986030702735	0.182902789551251	0.1357	0.0711	0.0031	0.0021	0.0056	0.0029	0.0017	0.0146	0.1598	0.0047	0.0054	0.0053	0.0964	0.0089	0.0064	0.0025	0.0022	0.1329	0.0961	0.0076	0.0065	0.0085	0.0252	0.0047	0.0098	0.1765
1	rs1795240	171091875	1.16	0.220431575918666	1.71	0.223208546872115	0.361576496414591	0.158078914483586	0.1358	0.0711	0.0031	0.0021	0.0056	0.0029	0.0017	0.0146	0.1599	0.0047	0.0054	0.0054	0.0965	0.009	0.0064	0.0026	0.0022	0.1328	0.0962	0.0076	0.0065	0.0085	0.0251	0.0048	0.0099	0.1764
1	rs1736563	171104550	1.16	0.220431575918666	1.73	0.187497716434302	0.386422304220642	0.170679278220969	0.1358	0.071	0.0031	0.002	0.0056	0.0029	0.0017	0.0146	0.1602	0.0048	0.0052	0.0054	0.0966	0.009	0.0064	0.0026	0.0021	0.1326	0.0961	0.0076	0.0065	0.0085	0.0251	0.0048	0.0099	0.1763
1	rs12143366	171108018	1.16	0.220431575918666	1.73	0.187497716434302	0.393002796581552	0.169888028207059	0.1358	0.071	0.0031	0.002	0.0056	0.0029	0.0017	0.0146	0.1602	0.0048	0.0052	0.0054	0.0965	0.009	0.0064	0.0026	0.0021	0.1325	0.0961	0.0076	0.0065	0.0085	0.0252	0.0048	0.0099	0.1763
1	rs41272511	171118642	1.16	0.220431575918666	1.73	0.187497716434302	0.397890437327151	0.20798869413567	0.1357	0.0709	0.0031	0.002	0.0056	0.0028	0.0018	0.0147	0.1616	0.0047	0.0053	0.0057	0.097	0.0089	0.0066	0.0027	0.002	0.1315	0.0955	0.0076	0.0065	0.0085	0.025	0.0049	0.0099	0.1756
1	rs2272797	171118840	1.16	0.220431575918666	1.71	0.223208546872115	0.391268585431579	0.179366206051201	0.1357	0.0708	0.0031	0.002	0.0056	0.0028	0.0018	0.0147	0.1618	0.0047	0.0053	0.0057	0.0971	0.0089	0.0066	0.0027	0.002	0.1313	0.0954	0.0077	0.0065	0.0085	0.025	0.0049	0.0099	0.1755
1	rs7889839	171121173	1.16	0.220431575918666	1.71	0.223208546872115	0.398566982847394	0.170976327572541	0.1356	0.0708	0.0032	0.002	0.0056	0.003	0.0018	0.0147	0.162	0.0047	0.0052	0.0058	0.0968	0.0089	0.0067	0.0027	0.0021	0.1313	0.0955	0.0077	0.0066	0.0085	0.025	0.0049	0.0099	0.1754
1	rs61997161	171121206	1.16	0.220431575918666	1.71	0.223208546872115	0.398172260992913	0.171174460519214	0.1356	0.0708	0.0032	0.002	0.0056	0.003	0.0018	0.0147	0.162	0.0047	0.0052	0.0058	0.0968	0.0089	0.0067	0.0027	0.0021	0.1313	0.0955	0.0077	0.0066	0.0085	0.025	0.0049	0.0099	0.1754
1	rs7886938	171121268	1.16	0.220431575918666	1.71	0.223208546872115	0.397946794025112	0.170877291106664	0.1356	0.0708	0.0032	0.002	0.0056	0.003	0.0018	0.0147	0.162	0.0047	0.0052	0.0058	0.0968	0.0089	0.0067	0.0027	0.0021	0.1313	0.0955	0.0077	0.0066	0.0085	0.025	0.0049	0.0099	0.1754
1	rs67522662	171127757	1.16	0.220431575918666	1.71	0.223208546872115	0.39676414725143	0.245660658319526	0.1355	0.0704	0.0033	0.002	0.0056	0.0028	0.0019	0.0147	0.1619	0.0047	0.0052	0.0061	0.097	0.0089	0.0067	0.0028	0.002	0.1309	0.0958	0.0078	0.0066	0.0086	0.025	0.0051	0.0099	0.1751
1	rs61814301	171130236	1.15	0.246899131395369	1.71	0.223208546872115	0.383319029292591	0.271556793075828	0.1357	0.0703	0.0034	0.002	0.0056	0.0028	0.0022	0.0146	0.1626	0.0046	0.0051	0.0064	0.0963	0.0088	0.0068	0.0029	0.002	0.1309	0.096	0.0079	0.0065	0.0085	0.0248	0.0052	0.0099	0.1746
1	rs16864125	171130346	1.15	0.246899131395369	1.71	0.223208546872115	0.378577994203699	0.270980253387038	0.1356	0.0704	0.0034	0.002	0.0056	0.0028	0.0022	0.0146	0.1626	0.0046	0.0051	0.0064	0.0962	0.0088	0.0068	0.0029	0.002	0.1311	0.096	0.0079	0.0065	0.0085	0.0248	0.0052	0.01	0.1746
1	rs76012774	171130717	1.15	0.246899131395369	1.71	0.223208546872115	0.388758075064223	0.282816026903884	0.1358	0.0704	0.0034	0.002	0.0056	0.0028	0.0022	0.0146	0.1626	0.0045	0.0051	0.0065	0.0961	0.0088	0.0068	0.0029	0.002	0.131	0.096	0.0079	0.0065	0.0085	0.0247	0.0052	0.0099	0.1745
1	rs75880300	171131625	1.15	0.246899131395369	1.7	0.24276969786222	0.39862338775068	0.282115512348375	0.1358	0.0706	0.0034	0.002	0.0056	0.0028	0.0022	0.0147	0.1626	0.0045	0.005	0.0066	0.0958	0.0089	0.0068	0.003	0.002	0.1308	0.0962	0.0079	0.0065	0.0086	0.0247	0.0052	0.0099	0.1744
1	rs7887295	171139823	1.15	0.246899131395369	1.7	0.24276969786222	0.399526412361593	0.292206632606376	0.136	0.0707	0.0035	0.0021	0.0057	0.0029	0.0023	0.0147	0.1626	0.0044	0.005	0.0067	0.0951	0.009	0.007	0.003	0.0021	0.1305	0.0964	0.008	0.0065	0.0085	0.0245	0.0053	0.0099	0.1741
1	rs61814305	171141286	1.15	0.246899131395369	1.7	0.24276969786222	0.395246206474882	0.295633643836388	0.136	0.0707	0.0035	0.0021	0.0057	0.0029	0.0023	0.0147	0.1627	0.0044	0.005	0.0067	0.0952	0.0089	0.007	0.003	0.0021	0.1305	0.0963	0.008	0.0064	0.0085	0.0245	0.0053	0.0099	0.1742
1	rs28369794	171154303	1.15	0.246899131395369	1.69	0.263511633917478	0.381661778176938	0.325300772011758	0.1361	0.0707	0.0037	0.0021	0.0057	0.0029	0.0024	0.0147	0.1627	0.0044	0.0051	0.0068	0.095	0.0089	0.0071	0.003	0.0021	0.1303	0.0964	0.008	0.0064	0.0085	0.0245	0.0053	0.0099	0.174
1	rs2020870	171154959	1.15	0.246899131395369	1.69	0.263511633917478	0.372884714289532	0.331162550778797	0.1361	0.0707	0.0037	0.0021	0.0057	0.0029	0.0024	0.0147	0.1627	0.0044	0.0051	0.0068	0.095	0.0089	0.0071	0.003	0.0021	0.1303	0.0964	0.008	0.0064	0.0085	0.0245	0.0053	0.0099	0.174
1	rs12566823	171158284	1.15	0.246899131395369	1.69	0.263511633917478	0.291430682846299	0.404809802999131	0.1365	0.0704	0.004	0.0023	0.0057	0.0029	0.0025	0.0147	0.1632	0.0044	0.0051	0.0069	0.0944	0.0089	0.007	0.0028	0.0022	0.1309	0.0963	0.008	0.0064	0.0086	0.0246	0.0055	0.0099	0.1725
1	rs2020860	171162583	1.15	0.246899131395369	1.69	0.263511633917478	0.267157814232525	0.394221260866929	0.1365	0.0704	0.004	0.0023	0.0057	0.0029	0.0025	0.0147	0.1632	0.0044	0.0052	0.0069	0.0945	0.0089	0.007	0.0028	0.0022	0.1309	0.0961	0.008	0.0064	0.0085	0.0246	0.0055	0.0099	0.1728
1	rs7518693	171164138	1.15	0.246899131395369	1.69	0.263511633917478	0.263828492039423	0.399247643829929	0.1365	0.0704	0.004	0.0023	0.0057	0.003	0.0025	0.0147	0.1632	0.0044	0.0052	0.0069	0.0945	0.0089	0.007	0.0028	0.0022	0.1309	0.0961	0.008	0.0064	0.0085	0.0246	0.0055	0.0098	0.1728
1	rs2307492	171168545	1.15	0.246899131395369	1.69	0.263511633917478	0.261968530506889	0.413257542272414	0.1364	0.0704	0.004	0.0023	0.0057	0.003	0.0025	0.0148	0.1631	0.0044	0.0052	0.0069	0.0945	0.0089	0.0071	0.0028	0.0022	0.1309	0.096	0.008	0.0065	0.0086	0.0247	0.0056	0.0098	0.1725
1	rs2020862	171168584	1.15	0.246899131395369	1.69	0.263511633917478	0.261832716408206	0.413127217201754	0.1364	0.0704	0.004	0.0023	0.0057	0.003	0.0025	0.0148	0.1631	0.0044	0.0052	0.0069	0.0945	0.0089	0.0071	0.0028	0.0022	0.1309	0.096	0.008	0.0065	0.0086	0.0247	0.0056	0.0098	0.1725
1	rs2020861	171168585	1.15	0.246899131395369	1.69	0.263511633917478	0.261787453548312	0.413127217201754	0.1364	0.0704	0.004	0.0023	0.0057	0.003	0.0025	0.0148	0.1631	0.0044	0.0052	0.0069	0.0945	0.0089	0.0071	0.0028	0.0022	0.1309	0.096	0.008	0.0065	0.0086	0.0247	0.0056	0.0098	0.1725
1	rs2020863	171174531	1.15	0.246899131395369	1.69	0.263511633917478	0.213856726995371	0.492008882964021	0.1366	0.0703	0.0044	0.0024	0.0057	0.0031	0.0027	0.0149	0.1634	0.0044	0.0051	0.007	0.0939	0.0086	0.0069	0.0028	0.0022	0.1308	0.0956	0.008	0.0067	0.0087	0.0248	0.0059	0.0095	0.1722
1	rs28369903	171175401	1.15	0.246899131395369	1.69	0.263511633917478	0.213492641597977	0.494193765148481	0.1366	0.0703	0.0044	0.0024	0.0057	0.0031	0.0027	0.0149	0.1634	0.0044	0.0051	0.007	0.0939	0.0086	0.0069	0.0028	0.0022	0.1308	0.0956	0.008	0.0067	0.0087	0.0248	0.0059	0.0095	0.1722
1	rs2020865	171176912	1.15	0.246899131395369	1.69	0.263511633917478	0.214221161091925	0.497886361064351	0.1366	0.0703	0.0044	0.0024	0.0057	0.0031	0.0027	0.0149	0.1634	0.0044	0.0051	0.007	0.0939	0.0086	0.0069	0.0028	0.0022	0.1308	0.0956	0.008	0.0067	0.0087	0.0248	0.0059	0.0095	0.1722
1	rs2020869	171178152	1.15	0.246899131395369	1.69	0.263511633917478	0.21430219379878	0.497749473090016	0.1366	0.0703	0.0044	0.0024	0.0057	0.0031	0.0027	0.0149	0.1634	0.0044	0.0051	0.007	0.0939	0.0086	0.0069	0.0028	0.0022	0.1308	0.0956	0.008	0.0067	0.0087	0.0248	0.0059	0.0095	0.1722
1	rs7512785	171179287	1.15	0.246899131395369	1.69	0.263511633917478	0.214504850896001	0.500214924685902	0.1366	0.0703	0.0044	0.0024	0.0057	0.0031	0.0027	0.0149	0.1634	0.0044	0.0051	0.007	0.0939	0.0086	0.0069	0.0028	0.0022	0.1308	0.0956	0.008	0.0067	0.0087	0.0248	0.0059	0.0095	0.1722
1	rs7515157	171179477	1.15	0.246899131395369	1.69	0.263511633917478	0.217761997031215	0.506529578772259	0.1366	0.0703	0.0044	0.0024	0.0057	0.0031	0.0028	0.0149	0.1635	0.0044	0.0051	0.007	0.0938	0.0086	0.0069	0.0028	0.0022	0.1308	0.0956	0.008	0.0067	0.0087	0.0248	0.0059	0.0096	0.1722
1	rs114603875	171189049	1.15	0.246899131395369	1.69	0.263511633917478	0.207993520767264	0.508868336742491	0.1365	0.0703	0.0044	0.0024	0.0057	0.0031	0.0028	0.0149	0.1634	0.0043	0.0051	0.007	0.0939	0.0087	0.0069	0.0028	0.0022	0.1308	0.0956	0.0079	0.0067	0.0087	0.0248	0.0059	0.0095	0.1721
1	rs7529080	171205078	1.15	0.246899131395369	1.7	0.24276969786222	0.209951073191156	0.522126286451993	0.1362	0.0704	0.0044	0.0024	0.0057	0.0032	0.0028	0.0149	0.1634	0.0043	0.0051	0.0071	0.094	0.0087	0.007	0.0028	0.0022	0.1308	0.0957	0.0079	0.0068	0.0087	0.0248	0.0059	0.0095	0.1719
1	rs12720462	171217691	1.15	0.246899131395369	1.7	0.24276969786222	0.218416730696424	0.552545784052689	0.1359	0.0705	0.0045	0.0025	0.0057	0.0032	0.0028	0.0149	0.1633	0.0042	0.0051	0.0071	0.094	0.0087	0.0071	0.0028	0.0022	0.1307	0.0959	0.0079	0.0068	0.0087	0.0249	0.0059	0.0095	0.1717
1	rs4631734	171220236	1.15	0.246899131395369	1.7	0.24276969786222	0.218990525964275	0.545391130683237	0.1353	0.0705	0.0045	0.0025	0.0057	0.0033	0.0028	0.0147	0.163	0.0043	0.0052	0.0072	0.0941	0.0087	0.0071	0.0028	0.0022	0.1311	0.096	0.0079	0.0068	0.0087	0.0252	0.006	0.0096	0.1713
1	rs13353034	171220811	1.15	0.246899131395369	1.7	0.24276969786222	0.218252944039885	0.551562414329416	0.135	0.0706	0.0045	0.0025	0.0057	0.0033	0.0028	0.0147	0.163	0.0042	0.0052	0.0072	0.0944	0.0087	0.0072	0.0028	0.0022	0.1312	0.096	0.0078	0.0069	0.0086	0.0252	0.006	0.0096	0.171
1	rs10912669	171223015	1.15	0.246899131395369	1.7	0.24276969786222	0.24406760989547	0.592083588769564	0.1359	0.071	0.0046	0.0027	0.0058	0.0036	0.003	0.0153	0.1616	0.0042	0.0052	0.0075	0.0931	0.0088	0.0073	0.0029	0.0024	0.1308	0.0959	0.0074	0.0071	0.0086	0.0253	0.0061	0.0097	0.1706
1	rs4916273	171223134	1.15	0.246899131395369	1.7	0.24276969786222	0.258494756830711	0.598808449558122	0.1358	0.071	0.0046	0.0027	0.0058	0.0036	0.0031	0.0154	0.1613	0.0042	0.0052	0.0075	0.0929	0.0088	0.0073	0.0029	0.0024	0.1308	0.0961	0.0073	0.0072	0.0087	0.0252	0.0061	0.0098	0.1703
1	rs4433435	171223951	1.15	0.246899131395369	1.71	0.223208546872115	0.328317732563382	0.525870485250927	0.1364	0.0702	0.0047	0.0032	0.0058	0.0038	0.0034	0.0165	0.1579	0.0044	0.0055	0.0079	0.0917	0.009	0.0075	0.0034	0.003	0.1312	0.0975	0.0068	0.0081	0.0088	0.0254	0.0062	0.0099	0.168
1	rs10798294	171224087	1.15	0.246899131395369	1.71	0.223208546872115	0.255403339925957	0.444719801924558	0.1362	0.07	0.0047	0.0033	0.0058	0.0038	0.0034	0.0167	0.1573	0.0045	0.0056	0.0079	0.0918	0.0092	0.0074	0.0035	0.003	0.1313	0.098	0.0067	0.0081	0.0087	0.0255	0.0062	0.0099	0.1679
1	rs16864258	171226034	1.14	0.275532638758866	1.71	0.223208546872115	0.223901812188074	0.123914232541766	0.137	0.0675	0.0045	0.0033	0.0054	0.0039	0.0034	0.0185	0.1533	0.0047	0.0055	0.007	0.0964	0.0094	0.0063	0.0037	0.0026	0.1271	0.1049	0.006	0.009	0.0074	0.0271	0.0055	0.01	0.1667
1	rs10912675	171227216	1.14	0.275532638758866	1.71	0.223208546872115	0.245201589948561	0.148078359229789	0.137	0.0675	0.0045	0.0033	0.0054	0.0039	0.0034	0.0185	0.1532	0.0047	0.0055	0.007	0.0964	0.0094	0.0063	0.0038	0.0026	0.1271	0.1049	0.006	0.009	0.0074	0.0271	0.0055	0.01	0.1669
1	rs12142492	171227464	1.14	0.275532638758866	1.71	0.223208546872115	0.245725939996513	0.146856569611535	0.137	0.0675	0.0045	0.0033	0.0054	0.0039	0.0034	0.0185	0.1532	0.0047	0.0055	0.007	0.0964	0.0094	0.0063	0.0038	0.0026	0.1271	0.1049	0.006	0.009	0.0074	0.0271	0.0055	0.01	0.1669
1	rs13376631	171235742	1.14	0.275532638758866	1.71	0.223208546872115	0.329953954519827	0.208624311328845	0.1373	0.0675	0.0044	0.0035	0.0055	0.004	0.0035	0.0186	0.1528	0.0047	0.0055	0.0069	0.0964	0.0094	0.0063	0.0038	0.0027	0.1266	0.1051	0.006	0.009	0.0074	0.0271	0.0055	0.01	0.167
1	rs28360383	171237120	1.14	0.275532638758866	1.71	0.223208546872115	0.368589390806078	0.199262679447104	0.1374	0.0679	0.0045	0.0035	0.0055	0.004	0.0035	0.0185	0.1527	0.0047	0.0055	0.0069	0.0962	0.0094	0.0063	0.0038	0.0026	0.1266	0.1051	0.006	0.009	0.0074	0.0271	0.0055	0.0102	0.167
1	rs742350	171250044	1.14	0.275532638758866	1.71	0.223208546872115	0.355696440626211	0.180172472046848	0.1382	0.0678	0.0045	0.0036	0.0054	0.004	0.0035	0.0186	0.1523	0.0047	0.0055	0.0069	0.0964	0.0094	0.0062	0.0038	0.0026	0.1264	0.105	0.006	0.0091	0.0072	0.0271	0.0054	0.0102	0.1671
1	rs28360422	171251600	1.14	0.275532638758866	1.71	0.223208546872115	0.367993322944768	0.186360950243274	0.1384	0.0679	0.0045	0.0035	0.0054	0.0039	0.0035	0.0186	0.1521	0.0047	0.0055	0.007	0.0965	0.0094	0.0062	0.0039	0.0025	0.1264	0.1047	0.006	0.009	0.0072	0.0271	0.0054	0.0102	0.1671
1	Affx-5805352	171252287	1.14	0.275532638758866	1.7	0.24276969786222	0.367776693221459	0.195517067294182	0.1384	0.0679	0.0045	0.0035	0.0054	0.0039	0.0035	0.0186	0.152	0.0047	0.0055	0.007	0.0966	0.0094	0.0062	0.0039	0.0025	0.1265	0.1045	0.006	0.009	0.0072	0.0271	0.0054	0.0102	0.1672
1	rs116209269	171252591	1.14	0.275532638758866	1.7	0.24276969786222	0.561319334161715	0.203872956522055	0.1382	0.0679	0.0042	0.0036	0.0054	0.0039	0.0035	0.0186	0.152	0.0047	0.0055	0.007	0.0966	0.0094	0.0062	0.0039	0.0025	0.1265	0.1047	0.006	0.0089	0.0078	0.0271	0.0054	0.0102	0.1672
1	rs7877	171254890	1.14	0.275532638758866	1.7	0.24276969786222	0.617667364551959	0.209897476102261	0.1382	0.0679	0.0042	0.0037	0.0054	0.0039	0.0035	0.0186	0.152	0.0047	0.0055	0.007	0.0967	0.0094	0.0062	0.0039	0.0025	0.1262	0.1048	0.006	0.0089	0.0079	0.027	0.0054	0.0102	0.1671
1	rs6660565	171261193	1.13	0.306408690300974	1.7	0.24276969786222	0.627452160438155	0.20366263355854	0.138	0.0678	0.0042	0.0037	0.0054	0.0039	0.0035	0.0186	0.152	0.0047	0.0055	0.007	0.097	0.0094	0.0062	0.004	0.0025	0.126	0.1047	0.006	0.0089	0.0079	0.027	0.0054	0.0102	0.1673
1	rs742351	171269219	1.13	0.306408690300974	1.7	0.24276969786222	0.688868205958763	0.206930766070822	0.1383	0.0678	0.0041	0.0037	0.0053	0.0039	0.0036	0.0186	0.1523	0.0046	0.0055	0.007	0.0972	0.0093	0.0061	0.004	0.0025	0.1255	0.1047	0.006	0.0088	0.0078	0.0269	0.0053	0.0103	0.1676
1	rs68019677	171274798	1.13	0.306408690300974	1.7	0.24276969786222	0.71171740956664	0.187893636225069	0.1383	0.0678	0.0041	0.0038	0.0053	0.0039	0.0036	0.0186	0.1525	0.0046	0.0055	0.007	0.0973	0.0093	0.0061	0.0039	0.0025	0.1255	0.1048	0.0058	0.0088	0.0078	0.0269	0.0053	0.0103	0.1675
1	rs2294482	171300959	1.13	0.306408690300974	1.7	0.24276969786222	0.631174762235992	0.248796669956362	0.139	0.0691	0.0039	0.0036	0.0056	0.0039	0.0034	0.0188	0.1517	0.0046	0.0055	0.0067	0.098	0.0095	0.0058	0.0039	0.0025	0.1247	0.1039	0.0061	0.0088	0.0074	0.0269	0.0051	0.0105	0.1682
1	rs2294483	171301033	1.13	0.306408690300974	1.66	0.333131717406117	0.63215977036939	0.249133419373995	0.1389	0.069	0.0039	0.0036	0.0056	0.0039	0.0034	0.0188	0.1518	0.0047	0.0055	0.0067	0.098	0.0095	0.0058	0.0039	0.0025	0.1247	0.1039	0.0061	0.0088	0.0074	0.0269	0.005	0.0105	0.1682
1	rs7534165	171302256	1.12	0.339600448506511	1.66	0.333131717406117	0.625419527339008	0.137764962141785	0.1407	0.069	0.0037	0.0036	0.0056	0.0039	0.0031	0.0188	0.1517	0.0047	0.0055	0.0066	0.0981	0.0095	0.0054	0.0037	0.0024	0.1247	0.1041	0.0062	0.0088	0.0071	0.0269	0.0045	0.0104	0.1682
1	rs1042767	171303690	1.12	0.339600448506511	1.66	0.333131717406117	0.599339778598717	0.154050674514486	0.1406	0.0692	0.0038	0.0037	0.0056	0.004	0.0031	0.0188	0.1518	0.0047	0.0055	0.0066	0.098	0.0094	0.0055	0.0037	0.0024	0.1243	0.1037	0.0063	0.0088	0.0071	0.027	0.0045	0.0104	0.1684
1	rs3820170	171303925	1.12	0.339600448506511	1.66	0.333131717406117	0.759167590387903	0.117195942938933	0.1409	0.0695	0.0038	0.0036	0.0055	0.0044	0.0031	0.0188	0.1518	0.0046	0.0055	0.0065	0.0981	0.0093	0.0053	0.0037	0.0024	0.1241	0.1039	0.0063	0.0088	0.007	0.027	0.0043	0.0104	0.1682
1	rs12142448	171304819	1.13	0.306408690300974	1.66	0.333131717406117	0.657370139691189	0.0868162252304122	0.1416	0.0689	0.0037	0.0036	0.0055	0.0044	0.003	0.019	0.1518	0.0047	0.0054	0.0064	0.0972	0.0093	0.0052	0.0036	0.0024	0.1254	0.1048	0.0062	0.0087	0.0067	0.0271	0.0042	0.0104	0.1678
1	rs7541966	171307155	1.13	0.306408690300974	1.66	0.333131717406117	0.681058965745413	0.0727964518298534	0.144	0.0699	0.0036	0.0033	0.0054	0.0044	0.0029	0.0194	0.1528	0.0047	0.0054	0.0066	0.0944	0.0092	0.0052	0.0033	0.0024	0.1258	0.1049	0.0061	0.0087	0.0062	0.0272	0.0041	0.0108	0.1664
1	rs2223477	171308832	1.13	0.306408690300974	1.66	0.333131717406117	0.733467070807056	0.0831610867550122	0.145	0.0701	0.0037	0.0033	0.0054	0.0044	0.0029	0.0193	0.1531	0.0047	0.0053	0.0067	0.0936	0.0092	0.0053	0.0032	0.0024	0.1258	0.1047	0.0061	0.0087	0.0061	0.0274	0.0041	0.0108	0.1657
1	rs11576306	171312508	1.13	0.306408690300974	1.66	0.333131717406117	0.65858861267377	0.0662051806236194	0.145	0.0703	0.0037	0.0033	0.0054	0.0044	0.0028	0.0192	0.1531	0.0047	0.0053	0.0066	0.0935	0.0092	0.0054	0.0033	0.0024	0.1258	0.1047	0.0061	0.0087	0.0061	0.0275	0.0041	0.0107	0.1656
1	rs6674434	171320986	1.13	0.306408690300974	1.66	0.333131717406117	0.676915215377336	0.0882031228215263	0.145	0.0703	0.0038	0.0032	0.0055	0.0044	0.0028	0.0193	0.1531	0.0047	0.0053	0.0066	0.0935	0.0092	0.0054	0.0033	0.0024	0.1256	0.1046	0.0062	0.0087	0.0061	0.0276	0.0041	0.0107	0.1655
1	rs6688317	171324348	1.13	0.306408690300974	1.66	0.333131717406117	0.655794808050434	0.0923374721587286	0.1452	0.0702	0.0038	0.0033	0.0056	0.0045	0.003	0.0193	0.1532	0.0046	0.0054	0.0066	0.0934	0.0091	0.0054	0.0033	0.0026	0.1255	0.1044	0.0062	0.0087	0.0061	0.0276	0.004	0.0108	0.1653
1	rs55913873	171358906	1.13	0.306408690300974	1.66	0.333131717406117	0.499722898442719	0.0677244383514736	0.144	0.07	0.004	0.0031	0.0058	0.0045	0.0029	0.0197	0.1541	0.0047	0.0053	0.0065	0.0922	0.0093	0.0052	0.0032	0.0026	0.1254	0.1059	0.0062	0.0084	0.0058	0.0276	0.004	0.0105	0.166
1	rs4916375	171362841	1.13	0.306408690300974	1.66	0.333131717406117	0.418264270471088	0.0858200580892257	0.144	0.07	0.0042	0.003	0.0058	0.0045	0.003	0.0197	0.1547	0.0047	0.0053	0.0064	0.0917	0.0094	0.0051	0.0031	0.0026	0.1247	0.1062	0.0062	0.0083	0.0056	0.0276	0.0041	0.0105	0.1666
1	rs35517456	171366449	1.13	0.306408690300974	1.66	0.333131717406117	0.411416402334102	0.126925256459121	0.1433	0.0707	0.0043	0.003	0.0058	0.0045	0.0041	0.0201	0.1555	0.0047	0.0054	0.0064	0.0902	0.0095	0.005	0.0031	0.0027	0.1246	0.1056	0.0063	0.0079	0.0054	0.0276	0.004	0.0107	0.1666
1	rs75249488	171366674	1.13	0.306408690300974	1.66	0.333131717406117	0.443595894658899	0.105597853567557	0.1431	0.0709	0.0044	0.003	0.0059	0.0046	0.0043	0.0201	0.1556	0.0047	0.0054	0.0064	0.09	0.0093	0.005	0.0031	0.0027	0.1248	0.1055	0.0063	0.0079	0.0054	0.0276	0.004	0.0107	0.1667
1	rs10798338	171368073	1.13	0.306408690300974	1.66	0.333131717406117	0.486008749452892	0.105431987062848	0.1428	0.0711	0.0044	0.003	0.0059	0.0046	0.0043	0.0202	0.1556	0.0047	0.0053	0.0063	0.0899	0.0091	0.005	0.0031	0.0026	0.1249	0.1053	0.0062	0.008	0.0053	0.0276	0.004	0.0108	0.167
1	rs10912904	171372583	1.13	0.306408690300974	1.66	0.333131717406117	0.578629554280569	0.102791874711138	0.1424	0.071	0.0044	0.0029	0.0059	0.0048	0.0045	0.0203	0.1557	0.0047	0.0052	0.0062	0.0899	0.0089	0.005	0.0031	0.0026	0.1253	0.1053	0.0062	0.008	0.0053	0.0278	0.004	0.0107	0.1668
1	rs12025678	171391451	1.13	0.306408690300974	1.67	0.308662716071979	0.602158728194449	0.0857436209346151	0.1426	0.0709	0.0046	0.0029	0.0059	0.0049	0.0048	0.0205	0.1554	0.0047	0.0052	0.0061	0.0892	0.0091	0.005	0.0031	0.0027	0.1256	0.105	0.0062	0.0082	0.0051	0.0279	0.004	0.0106	0.1668
1	rs17644596	171393826	1.13	0.306408690300974	1.67	0.308662716071979	0.699661701476059	0.0886673725206129	0.1426	0.0709	0.0046	0.0029	0.0059	0.0049	0.005	0.0205	0.1553	0.0047	0.0052	0.006	0.0892	0.0091	0.005	0.0031	0.0027	0.1253	0.1048	0.0062	0.0082	0.0051	0.0279	0.004	0.0107	0.167
1	rs79264024	171396456	1.13	0.306408690300974	1.67	0.308662716071979	0.727009192239722	0.0984766776535603	0.1427	0.0709	0.0046	0.0029	0.0059	0.0049	0.005	0.0205	0.1555	0.0047	0.0052	0.006	0.0888	0.0091	0.0053	0.0031	0.0027	0.1253	0.1048	0.0062	0.0082	0.0051	0.0279	0.004	0.0107	0.1669
1	rs10798394	171396569	1.13	0.306408690300974	1.67	0.308662716071979	0.723490553989084	0.100421787636218	0.1427	0.0708	0.0046	0.0029	0.0059	0.0049	0.005	0.0206	0.1556	0.0047	0.0052	0.006	0.0889	0.0091	0.0053	0.0031	0.0027	0.1254	0.1046	0.0062	0.0082	0.0051	0.0279	0.004	0.0107	0.1668
1	rs2064467	171401467	1.13	0.306408690300974	1.68	0.285465824887251	0.628925949838856	0.101890344209039	0.1423	0.0707	0.0048	0.0029	0.006	0.0049	0.0051	0.0207	0.1555	0.0047	0.0053	0.006	0.0886	0.0093	0.0054	0.0031	0.0028	0.1256	0.1048	0.0063	0.0084	0.0051	0.0279	0.0041	0.0105	0.1661
1	rs11803578	171404261	1.13	0.306408690300974	1.68	0.285465824887251	0.612454538503906	0.0991233950663608	0.1424	0.0705	0.0049	0.0029	0.006	0.0049	0.0051	0.0207	0.1554	0.0048	0.0054	0.006	0.0884	0.0094	0.0055	0.003	0.0028	0.1252	0.1047	0.0063	0.0084	0.0052	0.028	0.0041	0.0105	0.1663
1	rs11804488	171406271	1.13	0.306408690300974	1.68	0.285465824887251	0.606295020177377	0.0926525454167804	0.1424	0.0706	0.0049	0.0029	0.0061	0.0049	0.0051	0.0207	0.1555	0.0048	0.0055	0.006	0.0884	0.0094	0.0055	0.003	0.0028	0.1251	0.1046	0.0063	0.0084	0.0051	0.028	0.0041	0.0105	0.1662
1	rs58430895	171407302	1.13	0.306408690300974	1.68	0.285465824887251	0.606640300388713	0.0902998883975837	0.1424	0.0706	0.0049	0.0029	0.0061	0.0049	0.0051	0.0207	0.1555	0.0048	0.0055	0.006	0.0884	0.0094	0.0055	0.003	0.0028	0.1251	0.1046	0.0063	0.0084	0.0052	0.028	0.0041	0.0105	0.1662
1	rs79015177	171407618	1.13	0.306408690300974	1.68	0.285465824887251	0.604914805397793	0.094551885122987	0.1423	0.0705	0.0049	0.0029	0.0061	0.0049	0.0051	0.0207	0.1554	0.0048	0.0055	0.006	0.0884	0.0094	0.0055	0.003	0.0028	0.1251	0.1046	0.0063	0.0084	0.0052	0.028	0.0041	0.0105	0.1662
1	rs116437861	171408333	1.14	0.275532638758866	1.68	0.285465824887251	0.404397766962355	0.110282765224137	0.143	0.0704	0.0049	0.0027	0.0062	0.0045	0.0048	0.0209	0.1557	0.0048	0.0054	0.0057	0.0877	0.0095	0.0055	0.0029	0.0026	0.1257	0.1041	0.0065	0.0085	0.0052	0.028	0.0044	0.0103	0.1671
1	rs78835004	171408373	1.14	0.275532638758866	1.68	0.285465824887251	0.398510581960624	0.111635612519984	0.143	0.0704	0.0049	0.0027	0.0062	0.0044	0.0048	0.021	0.1557	0.0048	0.0054	0.0057	0.0877	0.0095	0.0055	0.0029	0.0026	0.1257	0.1041	0.0065	0.0085	0.0052	0.028	0.0044	0.0102	0.1673
1	rs11583893	171409061	1.14	0.275532638758866	1.68	0.285465824887251	0.333187664651304	0.106428695506672	0.1439	0.0699	0.0052	0.0023	0.0061	0.004	0.0046	0.021	0.1554	0.0047	0.0053	0.0055	0.0864	0.0096	0.0057	0.0031	0.0025	0.126	0.1043	0.0067	0.0085	0.0049	0.028	0.0046	0.01	0.1689
1	rs12128241	171413960	1.12	0.339600448506511	1.68	0.285465824887251	0.201516985581151	0.150343530873822	0.1461	0.0681	0.0055	0.0021	0.0057	0.0027	0.0039	0.0212	0.156	0.0051	0.0053	0.0051	0.083	0.0089	0.0059	0.0028	0.0022	0.1292	0.1026	0.0071	0.0089	0.0041	0.0285	0.0049	0.0088	0.1731
1	rs6701924	171414235	1.12	0.339600448506511	1.67	0.308662716071979	0.202182947007061	0.151006531248728	0.1461	0.0681	0.0055	0.0021	0.0057	0.0027	0.0039	0.0212	0.156	0.0051	0.0053	0.0051	0.083	0.0089	0.0059	0.0028	0.0022	0.1292	0.1026	0.0071	0.0089	0.0041	0.0285	0.0049	0.0088	0.1731
1	rs6703529	171417011	1.12	0.339600448506511	1.67	0.308662716071979	0.204503891766944	0.151575649842152	0.1461	0.068	0.0056	0.0021	0.0057	0.0028	0.0039	0.0212	0.1559	0.0052	0.0053	0.0051	0.083	0.0089	0.0059	0.0029	0.0023	0.1293	0.1024	0.0071	0.0089	0.0041	0.0285	0.0049	0.0088	0.1731
1	rs56141836	171425579	1.12	0.339600448506511	1.67	0.308662716071979	0.224608393036532	0.173160180601383	0.1461	0.0678	0.0057	0.0021	0.0057	0.0028	0.0039	0.0212	0.1557	0.0052	0.0053	0.0051	0.0828	0.0089	0.0059	0.0029	0.0022	0.1295	0.102	0.0071	0.0089	0.004	0.0289	0.005	0.0088	0.1736
1	rs116279524	171427122	1.12	0.339600448506511	1.67	0.308662716071979	0.238613129482891	0.187995967475814	0.1462	0.0677	0.0057	0.0021	0.0057	0.0028	0.0038	0.0212	0.1557	0.0053	0.0053	0.005	0.0828	0.0088	0.0059	0.0029	0.0022	0.1296	0.1018	0.0071	0.0089	0.004	0.029	0.005	0.0088	0.1737
1	rs12407816	171431811	1.12	0.339600448506511	1.67	0.308662716071979	0.239431280174434	0.190149301540982	0.1462	0.0677	0.0057	0.0021	0.0057	0.0027	0.0038	0.0212	0.1557	0.0053	0.0053	0.005	0.0828	0.0088	0.0059	0.0029	0.0022	0.1296	0.1018	0.0071	0.0089	0.004	0.029	0.005	0.0088	0.1737
1	rs6695654	171438172	1.12	0.339600448506511	1.67	0.308662716071979	0.255358685898269	0.200411932867976	0.1461	0.0677	0.0057	0.0021	0.0057	0.0027	0.0038	0.0213	0.1556	0.0053	0.0053	0.005	0.0828	0.0088	0.0059	0.0029	0.0022	0.1295	0.1017	0.0071	0.0089	0.004	0.029	0.0051	0.0088	0.1737
1	rs12745957	171447234	1.12	0.339600448506511	1.67	0.308662716071979	0.27133974443567	0.210960407392729	0.1462	0.0674	0.0058	0.002	0.0056	0.0027	0.0038	0.0214	0.156	0.0053	0.0052	0.0049	0.0829	0.0087	0.0059	0.0029	0.0022	0.1296	0.1018	0.007	0.0089	0.004	0.029	0.005	0.0088	0.1739
1	rs74937913	171449183	1.12	0.339600448506511	1.67	0.308662716071979	0.206125589087004	0.303477778828455	0.1465	0.067	0.0058	0.0021	0.0054	0.0026	0.0035	0.0216	0.1566	0.0054	0.005	0.0049	0.0828	0.0084	0.0058	0.0028	0.0024	0.1299	0.1012	0.0071	0.0089	0.0043	0.0292	0.0053	0.0084	0.174
1	rs6701071	171449620	1.12	0.339600448506511	1.66	0.333131717406117	0.235441385348218	0.330305802187718	0.1465	0.0671	0.0058	0.002	0.0054	0.0026	0.0035	0.0216	0.1567	0.0054	0.005	0.0049	0.0827	0.0084	0.0058	0.0028	0.0023	0.13	0.1013	0.0071	0.009	0.0043	0.0293	0.0053	0.0084	0.1741
1	rs115389934	171463058	1.12	0.339600448506511	1.64	0.38599849551783	0.201595269301332	0.338409331429494	0.1465	0.067	0.0058	0.002	0.0054	0.0025	0.0034	0.0216	0.1567	0.0055	0.0049	0.0048	0.0829	0.0084	0.0057	0.0028	0.0023	0.1301	0.1013	0.0071	0.009	0.0044	0.0293	0.0053	0.0082	0.1741
1	rs12126599	171467731	1.11	0.375177619549844	1.64	0.38599849551783	0.197702216344172	0.347314150895086	0.1465	0.0669	0.0058	0.002	0.0053	0.0025	0.0034	0.0216	0.1567	0.0055	0.0049	0.0048	0.0829	0.0084	0.0057	0.0028	0.0024	0.1301	0.1013	0.0071	0.009	0.0044	0.0293	0.0053	0.0082	0.1741
1	rs12036058	171478356	1.11	0.375177619549844	1.64	0.38599849551783	0.162974440408728	0.333123263135579	0.1464	0.0669	0.0057	0.002	0.0053	0.0026	0.0034	0.0216	0.1567	0.0055	0.0049	0.0048	0.083	0.0084	0.0057	0.0028	0.0024	0.1301	0.1013	0.0071	0.009	0.0045	0.0293	0.0053	0.0082	0.1741
1	rs10913157	171486912	1.11	0.375177619549844	1.64	0.38599849551783	0.157387248956051	0.322867444700443	0.1463	0.0669	0.0057	0.0021	0.0053	0.0026	0.0034	0.0215	0.1567	0.0055	0.0049	0.0048	0.0831	0.0084	0.0057	0.0028	0.0024	0.1302	0.1013	0.0071	0.009	0.0046	0.0293	0.0053	0.0082	0.1742
1	rs7536460	171493321	1.11	0.375177619549844	1.63	0.414449909043039	0.157082087542734	0.353786640391894	0.1463	0.0668	0.0057	0.0021	0.0053	0.0026	0.0033	0.0215	0.1567	0.0055	0.0049	0.0048	0.0831	0.0084	0.0057	0.0028	0.0024	0.1302	0.1013	0.0071	0.009	0.0046	0.0293	0.0053	0.0082	0.1742
1	rs12139715	171505524	1.11	0.375177619549844	1.63	0.414449909043039	0.162628371723545	0.364943320598063	0.1464	0.0668	0.0057	0.0021	0.0053	0.0025	0.0033	0.0216	0.1567	0.0055	0.0049	0.0048	0.0831	0.0084	0.0057	0.0028	0.0024	0.1302	0.1014	0.0071	0.009	0.0047	0.0293	0.0053	0.0082	0.1742
1	rs760644	171509327	1.11	0.375177619549844	1.63	0.414449909043039	0.162697550979762	0.365321099287095	0.1464	0.0668	0.0057	0.0021	0.0053	0.0025	0.0033	0.0216	0.1567	0.0055	0.0049	0.0048	0.0831	0.0084	0.0057	0.0028	0.0024	0.1302	0.1014	0.0071	0.009	0.0047	0.0293	0.0053	0.0082	0.1742
1	rs1687064	171511039	1.11	0.375177619549844	1.63	0.414449909043039	0.163009070983206	0.367842447748089	0.1464	0.0668	0.0057	0.0021	0.0053	0.0025	0.0033	0.0216	0.1567	0.0055	0.0049	0.0048	0.0831	0.0084	0.0057	0.0028	0.0024	0.1302	0.1014	0.0071	0.009	0.0047	0.0293	0.0054	0.0082	0.1741
1	rs235468	171514731	1.11	0.375177619549844	1.64	0.38599849551783	0.160423737162717	0.369483949663843	0.1464	0.0669	0.0056	0.0021	0.0053	0.0026	0.0033	0.0215	0.1567	0.0055	0.0049	0.0049	0.0831	0.0083	0.0057	0.0028	0.0024	0.1303	0.1013	0.007	0.009	0.0047	0.0293	0.0054	0.0081	0.174
1	rs12025905	171526910	1.11	0.375177619549844	1.64	0.38599849551783	0.16062967189133	0.365447050112352	0.1464	0.0669	0.0056	0.0021	0.0053	0.0025	0.0033	0.0215	0.1567	0.0055	0.0049	0.0049	0.0831	0.0083	0.0057	0.0029	0.0024	0.1304	0.1013	0.007	0.009	0.0047	0.0293	0.0054	0.0081	0.174
1	rs11580526	171536106	1.11	0.375177619549844	1.65	0.358901199458623	0.150456724361725	0.35428594056616	0.1465	0.0669	0.0056	0.002	0.0052	0.0025	0.0033	0.0216	0.157	0.0055	0.0049	0.0048	0.0826	0.0083	0.0057	0.0028	0.0025	0.1305	0.1013	0.007	0.009	0.0048	0.029	0.0054	0.0081	0.1743
1	rs1687061	171539340	1.11	0.375177619549844	1.65	0.358901199458623	0.150522804257598	0.353537065851035	0.1465	0.0669	0.0056	0.002	0.0052	0.0025	0.0033	0.0216	0.157	0.0055	0.0049	0.0048	0.0826	0.0083	0.0057	0.0028	0.0025	0.1305	0.1013	0.007	0.009	0.0048	0.029	0.0054	0.0081	0.1743
1	rs72717841	171543747	1.11	0.375177619549844	1.66	0.333131717406117	0.149961673147355	0.353287541709458	0.1465	0.0669	0.0056	0.002	0.0052	0.0025	0.0033	0.0216	0.157	0.0055	0.0049	0.0048	0.0826	0.0083	0.0057	0.0028	0.0025	0.1305	0.1013	0.007	0.009	0.0048	0.029	0.0054	0.0081	0.1743
1	rs2421847	171557600	1.11	0.375177619549844	1.66	0.333131717406117	0.148318485278724	0.351168625105529	0.1465	0.0669	0.0056	0.002	0.0052	0.0025	0.0033	0.0216	0.157	0.0055	0.0049	0.0048	0.0826	0.0083	0.0057	0.0028	0.0025	0.1305	0.1013	0.007	0.009	0.0048	0.029	0.0054	0.0081	0.1743
1	rs75008358	171566960	1.11	0.375177619549844	1.67	0.308662716071979	0.146003608330289	0.347686629949331	0.1465	0.0669	0.0056	0.002	0.0052	0.0025	0.0033	0.0216	0.157	0.0055	0.0049	0.0048	0.0826	0.0083	0.0057	0.0028	0.0025	0.1305	0.1013	0.007	0.009	0.0048	0.029	0.0054	0.0081	0.1743
1	rs235895	171576595	1.11	0.375177619549844	1.68	0.285465824887251	0.133120051412905	0.343719456975038	0.1467	0.0669	0.0055	0.002	0.0052	0.0025	0.0032	0.0217	0.157	0.0055	0.0049	0.0048	0.0828	0.0082	0.0057	0.0028	0.0025	0.1306	0.1009	0.007	0.0091	0.0048	0.0291	0.0053	0.0081	0.1746
1	rs55906853	171586977	1.12	0.339600448506511	1.68	0.285465824887251	0.0831303508856515	0.422670167038605	0.1484	0.0667	0.0052	0.0017	0.0052	0.0024	0.0027	0.0218	0.1578	0.0055	0.0048	0.0046	0.0831	0.0082	0.0056	0.0025	0.0024	0.1317	0.0976	0.007	0.0093	0.0051	0.0288	0.0052	0.0079	0.1762
1	rs114279399	171590509	1.12	0.339600448506511	1.68	0.285465824887251	0.0865429327685648	0.462357022228714	0.1487	0.0666	0.0051	0.0015	0.0053	0.0022	0.0025	0.0219	0.1579	0.0055	0.0049	0.0045	0.0831	0.0082	0.0056	0.0025	0.0024	0.1323	0.0967	0.007	0.0093	0.0052	0.0289	0.0052	0.0078	0.1765
1	rs763221	171592058	1.12	0.339600448506511	1.69	0.263511633917478	0.10656026408301	0.508180183344133	0.1486	0.0666	0.005	0.0014	0.0053	0.0021	0.0023	0.0219	0.1579	0.0055	0.005	0.0044	0.0833	0.0083	0.0056	0.0026	0.0023	0.1325	0.0965	0.007	0.0094	0.0052	0.0289	0.0051	0.0078	0.1768
1	rs7527743	171596542	1.12	0.339600448506511	1.7	0.24276969786222	0.120483949317992	0.529899476432986	0.1488	0.0666	0.005	0.0013	0.0053	0.002	0.0018	0.0219	0.1576	0.0056	0.0051	0.0043	0.0839	0.0083	0.0056	0.0026	0.002	0.1335	0.0958	0.007	0.0094	0.0053	0.0288	0.0053	0.0078	0.1767
1	rs171000	171598082	1.12	0.339600448506511	1.7	0.24276969786222	0.123424648960382	0.546371779702618	0.1488	0.0666	0.0049	0.0013	0.0053	0.002	0.0018	0.0219	0.1576	0.0056	0.0051	0.0043	0.0839	0.0083	0.0056	0.0026	0.002	0.1336	0.0957	0.0071	0.0094	0.0053	0.0288	0.0053	0.0078	0.1767
1	rs235862	171599444	1.12	0.339600448506511	1.7	0.24276969786222	0.121759730714265	0.532961065409892	0.1488	0.0666	0.0049	0.0013	0.0053	0.002	0.0018	0.0219	0.1575	0.0056	0.0051	0.0043	0.0839	0.0083	0.0056	0.0026	0.002	0.1336	0.0957	0.0071	0.0094	0.0053	0.0288	0.0053	0.0078	0.1767
1	rs61730974	171605539	1.12	0.339600448506511	1.71	0.223208546872115	0.115321984252571	0.49638112222445	0.1489	0.0665	0.0049	0.0013	0.0053	0.0021	0.0019	0.0219	0.1575	0.0056	0.005	0.0042	0.084	0.0083	0.0055	0.0026	0.002	0.1338	0.0955	0.0071	0.0095	0.0053	0.0289	0.0052	0.0078	0.1767
1	rs7545646	171606739	1.12	0.339600448506511	1.71	0.223208546872115	0.116394234781728	0.491190192088096	0.1489	0.0665	0.0049	0.0013	0.0053	0.0021	0.0019	0.0219	0.1575	0.0056	0.005	0.0042	0.084	0.0083	0.0055	0.0026	0.002	0.1338	0.0955	0.0071	0.0095	0.0053	0.0289	0.0052	0.0078	0.1767
1	rs235868	171610740	1.12	0.339600448506511	1.71	0.223208546872115	0.10562491727866	0.470433139609875	0.1491	0.0664	0.0049	0.0013	0.0053	0.0022	0.0019	0.0218	0.1573	0.0055	0.005	0.0042	0.0842	0.0083	0.0055	0.0026	0.002	0.1339	0.0954	0.007	0.0095	0.0053	0.0289	0.0052	0.008	0.1767
1	rs17587451	171611125	1.12	0.339600448506511	1.71	0.223208546872115	0.104059769363468	0.470298239049356	0.1491	0.0664	0.0049	0.0013	0.0053	0.0022	0.0019	0.0218	0.1573	0.0055	0.005	0.0042	0.0842	0.0083	0.0055	0.0026	0.002	0.134	0.0954	0.007	0.0095	0.0053	0.0289	0.0052	0.008	0.1767
1	rs78578111	171615334	1.12	0.339600448506511	1.71	0.223208546872115	0.0973350473729233	0.464641543498737	0.1491	0.0664	0.0049	0.0014	0.0053	0.0022	0.0019	0.0218	0.1572	0.0055	0.005	0.0042	0.0843	0.0082	0.0055	0.0027	0.002	0.1342	0.0953	0.007	0.0095	0.0053	0.0289	0.0051	0.0079	0.1766
1	rs235919	171620782	1.12	0.339600448506511	1.7	0.24276969786222	0.0861906957564351	0.448179448481778	0.1491	0.0662	0.0047	0.0015	0.0052	0.0022	0.002	0.0218	0.1569	0.0056	0.0049	0.0041	0.0846	0.0082	0.0054	0.0027	0.002	0.135	0.0951	0.007	0.0096	0.0053	0.0289	0.005	0.0079	0.1762
1	rs2234926	171621525	1.12	0.339600448506511	1.7	0.24276969786222	0.0825586778546003	0.438483950564184	0.1491	0.0662	0.0047	0.0015	0.0052	0.0022	0.002	0.0218	0.1568	0.0056	0.0049	0.0041	0.0847	0.0081	0.0054	0.0027	0.002	0.1351	0.095	0.007	0.0096	0.0053	0.0289	0.005	0.0079	0.1762
1	rs75265199	171624814	1.12	0.339600448506511	1.7	0.24276969786222	0.0636139847938236	0.374928173679693	0.1492	0.0657	0.0044	0.0016	0.0053	0.0023	0.0022	0.0218	0.156	0.0055	0.0051	0.0041	0.0854	0.0079	0.0052	0.0029	0.0021	0.1366	0.0945	0.0069	0.0096	0.0053	0.0291	0.0048	0.0079	0.1759
1	rs12081088	171625322	1.12	0.339600448506511	1.69	0.263511633917478	0.0614238106760908	0.366959417921597	0.1492	0.0656	0.0044	0.0016	0.0053	0.0023	0.0022	0.0218	0.1558	0.0055	0.0051	0.0041	0.0855	0.0078	0.0052	0.003	0.0021	0.1369	0.0944	0.0068	0.0097	0.0053	0.0292	0.0047	0.0079	0.1759
1	rs72717882	171630557	1.12	0.339600448506511	1.69	0.263511633917478	0.063344647764879	0.381031769424645	0.1492	0.0653	0.0043	0.0017	0.0053	0.0024	0.0022	0.0219	0.1552	0.0055	0.0052	0.0041	0.0859	0.0076	0.0051	0.0031	0.0022	0.1374	0.0944	0.0068	0.0097	0.0053	0.0293	0.0047	0.0078	0.1758
1	rs7536328	171630937	1.12	0.339600448506511	1.69	0.263511633917478	0.06814704161525	0.394607281352128	0.1492	0.0653	0.0043	0.0017	0.0053	0.0024	0.0022	0.0219	0.1552	0.0055	0.0052	0.0041	0.0859	0.0076	0.0051	0.0031	0.0022	0.1374	0.0944	0.0068	0.0097	0.0053	0.0293	0.0047	0.0078	0.1758
1	rs77805928	171633446	1.12	0.339600448506511	1.69	0.263511633917478	0.0709655837449343	0.393835344808944	0.1493	0.0653	0.0043	0.0017	0.0053	0.0024	0.0022	0.0219	0.1551	0.0055	0.0052	0.0041	0.0858	0.0076	0.0051	0.0031	0.0022	0.1374	0.0943	0.0068	0.0097	0.0053	0.0293	0.0046	0.0078	0.1758
1	rs12142786	171633958	1.12	0.339600448506511	1.69	0.263511633917478	0.0686926405348471	0.371507087388073	0.1492	0.0653	0.0043	0.0017	0.0053	0.0024	0.0022	0.0219	0.1551	0.0055	0.0052	0.0041	0.0857	0.0076	0.0051	0.0031	0.0022	0.1374	0.0942	0.0068	0.0097	0.0053	0.0293	0.0046	0.0078	0.176
1	rs11800109	171639099	1.12	0.339600448506511	1.69	0.263511633917478	0.063171899630838	0.390623449330748	0.1493	0.0653	0.0043	0.0017	0.0054	0.0024	0.0022	0.0218	0.1551	0.0056	0.0052	0.0041	0.0855	0.0076	0.0051	0.003	0.0022	0.1376	0.0942	0.0068	0.0097	0.0054	0.0295	0.0046	0.0079	0.1761
1	rs10913456	171641989	1.12	0.339600448506511	1.69	0.263511633917478	0.0657761359196214	0.406236065819739	0.149	0.0653	0.0042	0.0017	0.0054	0.0024	0.0023	0.0221	0.1551	0.0056	0.0052	0.0041	0.0855	0.0076	0.005	0.003	0.0023	0.1379	0.094	0.0068	0.0096	0.0054	0.0295	0.0045	0.0079	0.176
1	rs236907	171644586	1.12	0.339600448506511	1.69	0.263511633917478	0.0564256302235046	0.351168625105529	0.1489	0.0653	0.0042	0.0017	0.0053	0.0024	0.0023	0.0221	0.1551	0.0056	0.0052	0.0041	0.0855	0.0076	0.005	0.003	0.0023	0.138	0.094	0.0068	0.0096	0.0054	0.0295	0.0045	0.0079	0.1761
1	rs10913475	171650139	1.11	0.375177619549844	1.69	0.263511633917478	0.183487566917132	0.392421213974657	0.1458	0.0638	0.0031	0.0019	0.0052	0.0022	0.0021	0.0218	0.1546	0.0059	0.0056	0.0036	0.0872	0.0072	0.0037	0.0039	0.0023	0.142	0.0918	0.0065	0.0092	0.0051	0.031	0.0037	0.0087	0.1795
1	rs11576221	171653696	1.11	0.375177619549844	1.69	0.263511633917478	0.222285525003817	0.432271666213105	0.1458	0.0637	0.0031	0.0019	0.0052	0.0022	0.0022	0.0217	0.1549	0.0059	0.0056	0.0037	0.0871	0.0072	0.0037	0.004	0.0024	0.1422	0.0917	0.0065	0.0091	0.0051	0.031	0.0037	0.0087	0.1796
1	rs6659539	171653867	1.11	0.375177619549844	1.69	0.263511633917478	0.222244167698147	0.432271666213105	0.1458	0.0637	0.0031	0.0019	0.0052	0.0022	0.0022	0.0217	0.1549	0.0059	0.0056	0.0037	0.0871	0.0072	0.0037	0.004	0.0024	0.1422	0.0917	0.0065	0.0091	0.0051	0.031	0.0037	0.0087	0.1796
1	rs9662506	171655984	1.11	0.375177619549844	1.7	0.24276969786222	0.228958029799013	0.445916567275182	0.1458	0.0637	0.0031	0.0019	0.0052	0.0022	0.0022	0.0219	0.1549	0.0059	0.0056	0.0037	0.087	0.0072	0.0037	0.004	0.0024	0.1421	0.0915	0.0065	0.0091	0.0051	0.031	0.0037	0.0087	0.1799
1	rs12024335	171666062	1.11	0.375177619549844	1.7	0.24276969786222	0.217230836845188	0.450845538870981	0.1455	0.0636	0.0031	0.0019	0.0052	0.0022	0.0022	0.022	0.1552	0.0059	0.0056	0.0037	0.0867	0.0072	0.0037	0.004	0.0024	0.1423	0.0915	0.0065	0.0091	0.0051	0.031	0.0037	0.0087	0.1798
1	rs11579698	171666922	1.11	0.375177619549844	1.7	0.24276969786222	0.220264072440694	0.457930804055189	0.1455	0.0636	0.0031	0.002	0.0052	0.0022	0.0022	0.022	0.1553	0.0059	0.0056	0.0036	0.0866	0.0072	0.0037	0.004	0.0023	0.1422	0.0917	0.0065	0.009	0.0051	0.031	0.0037	0.0087	0.1797
1	rs6700606	171687336	1.11	0.375177619549844	1.71	0.223208546872115	0.240769475353711	0.50873068719222	0.1452	0.0633	0.0031	0.002	0.0052	0.0022	0.0022	0.0221	0.1556	0.0059	0.0056	0.0036	0.0863	0.0071	0.0037	0.004	0.0024	0.1424	0.0919	0.0065	0.009	0.0049	0.0312	0.0037	0.0087	0.1797
1	rs116141391	171693887	1.11	0.375177619549844	1.71	0.223208546872115	0.236852913761187	0.506117140511513	0.1452	0.0633	0.0031	0.002	0.0052	0.0021	0.0021	0.0221	0.1556	0.0059	0.0056	0.0036	0.0863	0.0071	0.0037	0.004	0.0024	0.1424	0.0919	0.0065	0.009	0.0049	0.0312	0.0037	0.0087	0.1797
1	rs55670848	171697497	1.11	0.375177619549844	1.73	0.187497716434302	0.234716055578521	0.527536721652744	0.1452	0.0633	0.0031	0.002	0.0052	0.0021	0.0021	0.0221	0.1555	0.0058	0.0056	0.0036	0.0863	0.0071	0.0037	0.004	0.0024	0.1424	0.0919	0.0065	0.009	0.0049	0.0313	0.0037	0.0087	0.1797
1	rs116540511	171697570	1.11	0.375177619549844	1.73	0.187497716434302	0.234375152534806	0.527397818276271	0.1452	0.0633	0.0031	0.002	0.0052	0.0021	0.0021	0.0221	0.1556	0.0058	0.0056	0.0036	0.0863	0.0071	0.0037	0.004	0.0024	0.1424	0.092	0.0065	0.009	0.0049	0.0313	0.0037	0.0087	0.1796
1	rs12748176	171699521	1.11	0.375177619549844	1.73	0.187497716434302	0.233184152487582	0.526842296254558	0.1452	0.0633	0.0031	0.002	0.0052	0.0021	0.0021	0.0221	0.1556	0.0058	0.0056	0.0036	0.0863	0.0071	0.0037	0.004	0.0024	0.1424	0.092	0.0065	0.009	0.0049	0.0313	0.0037	0.0087	0.1796
1	rs16843227	171704957	1.11	0.375177619549844	1.73	0.187497716434302	0.238269107423904	0.535608696136797	0.1451	0.0633	0.0031	0.002	0.0052	0.0022	0.0021	0.0221	0.1557	0.0058	0.0056	0.0036	0.0863	0.0071	0.0037	0.004	0.0024	0.1425	0.092	0.0065	0.009	0.0049	0.0313	0.0036	0.0087	0.1798
1	rs2298914	171710405	1.11	0.375177619549844	1.73	0.187497716434302	0.245813391507731	0.56169753901038	0.1442	0.0634	0.0031	0.002	0.0052	0.0022	0.0022	0.0222	0.1559	0.0059	0.0056	0.0036	0.0861	0.0071	0.0037	0.0041	0.0024	0.1424	0.0919	0.0065	0.0089	0.0049	0.0314	0.0036	0.0088	0.1803
1	rs35380423	171711580	1.11	0.375177619549844	1.74	0.171280181914382	0.25104751046641	0.548474633143333	0.1442	0.0633	0.0031	0.002	0.0053	0.0022	0.0022	0.0222	0.1562	0.0059	0.0056	0.0036	0.086	0.0071	0.0037	0.0041	0.0025	0.1424	0.0918	0.0065	0.0089	0.0049	0.0314	0.0036	0.0088	0.1804
1	rs12021915	171714296	1.11	0.375177619549844	1.75	0.156107803097264	0.264055805506604	0.568903781967514	0.1442	0.0633	0.0031	0.002	0.0053	0.0022	0.0022	0.0223	0.1563	0.0059	0.0056	0.0036	0.0859	0.0071	0.0037	0.0041	0.0025	0.1423	0.0917	0.0065	0.0089	0.0049	0.0314	0.0036	0.0088	0.1804
1	rs10489249	171714521	1.11	0.375177619549844	1.75	0.156107803097264	0.265057246951082	0.567347602399199	0.1442	0.0632	0.0031	0.002	0.0053	0.0022	0.0022	0.0223	0.1563	0.0059	0.0056	0.0036	0.0859	0.0071	0.0037	0.0041	0.0025	0.1423	0.0917	0.0065	0.0089	0.0049	0.0314	0.0036	0.0088	0.1804
1	rs114164260	171724126	1.11	0.375177619549844	1.75	0.156107803097264	0.332416243035698	0.630523745108975	0.1436	0.063	0.0032	0.0021	0.0053	0.0022	0.0022	0.0223	0.1568	0.0059	0.0057	0.0037	0.0857	0.0072	0.0036	0.0042	0.0029	0.1425	0.0913	0.0063	0.009	0.0049	0.0319	0.0036	0.0089	0.1799
1	rs57885759	171725411	1.11	0.375177619549844	1.75	0.156107803097264	0.348231800065159	0.642588131167995	0.1433	0.063	0.0032	0.0021	0.0053	0.0022	0.0022	0.0223	0.1569	0.0059	0.0057	0.0037	0.0857	0.0072	0.0036	0.0042	0.0029	0.1426	0.0913	0.0063	0.009	0.0049	0.0319	0.0036	0.0089	0.1799
1	rs16843251	171725830	1.11	0.375177619549844	1.75	0.156107803097264	0.341526157079247	0.6295087112637	0.1432	0.063	0.0032	0.0021	0.0053	0.0022	0.0022	0.0223	0.1569	0.0059	0.0057	0.0037	0.0857	0.0072	0.0036	0.0042	0.0029	0.1426	0.0913	0.0063	0.009	0.0049	0.0319	0.0036	0.0089	0.1799
1	rs115315776	171726665	1.11	0.375177619549844	1.76	0.141944438278083	0.312736875590192	0.57684215688272	0.1432	0.0629	0.0032	0.0021	0.0053	0.0022	0.0022	0.0223	0.1569	0.0059	0.0057	0.0037	0.0857	0.0072	0.0036	0.0042	0.003	0.1426	0.0913	0.0062	0.009	0.0049	0.0319	0.0036	0.0089	0.1799
1	rs75219815	171744687	1.1	0.413206464175836	1.76	0.141944438278083	0.377754138920992	0.598665178690233	0.1415	0.0618	0.003	0.0021	0.0053	0.0025	0.0023	0.0221	0.1573	0.0059	0.0057	0.0035	0.0867	0.0074	0.0034	0.0045	0.0033	0.1436	0.0917	0.006	0.0091	0.0048	0.0315	0.0035	0.009	0.1801
1	rs2232809	171750181	1.1	0.413206464175836	1.76	0.141944438278083	0.448128507263305	0.738675490403323	0.1412	0.0616	0.003	0.0021	0.0053	0.0026	0.0024	0.0221	0.1574	0.0059	0.0057	0.0035	0.0869	0.0074	0.0034	0.0045	0.0033	0.1438	0.0918	0.0059	0.0091	0.0048	0.0314	0.0035	0.009	0.1803
1	rs2294720	171751236	1.1	0.413206464175836	1.76	0.141944438278083	0.452203202064073	0.742887429898544	0.1412	0.0615	0.003	0.0021	0.0053	0.0026	0.0024	0.0221	0.1574	0.0059	0.0057	0.0035	0.0869	0.0074	0.0034	0.0045	0.0033	0.1436	0.0917	0.0059	0.0091	0.0048	0.0314	0.0035	0.009	0.1806
1	rs79441597	171752288	1.1	0.413206464175836	1.76	0.141944438278083	0.437193872882355	0.744543555420262	0.1412	0.0615	0.003	0.0021	0.0053	0.0027	0.0024	0.0221	0.1574	0.0059	0.0057	0.0035	0.087	0.0074	0.0034	0.0045	0.0033	0.1436	0.0917	0.0059	0.0091	0.0048	0.0314	0.0035	0.009	0.1806
1	rs2232816	171753039	1.1	0.413206464175836	1.76	0.141944438278083	0.438908424442206	0.745899167419695	0.1412	0.0615	0.003	0.0021	0.0053	0.0027	0.0024	0.0221	0.1574	0.0059	0.0057	0.0035	0.087	0.0074	0.0034	0.0045	0.0033	0.1435	0.0918	0.0059	0.0091	0.0048	0.0314	0.0035	0.009	0.1806
1	rs17650204	171755071	1.1	0.413206464175836	1.76	0.141944438278083	0.43772562042051	0.743941234512503	0.1412	0.0615	0.003	0.0021	0.0053	0.0027	0.0024	0.0221	0.1574	0.0059	0.0057	0.0035	0.087	0.0074	0.0034	0.0045	0.0033	0.1435	0.0918	0.0059	0.0091	0.0048	0.0314	0.0035	0.009	0.1806
1	rs2232819	171755182	1.1	0.413206464175836	1.76	0.141944438278083	0.440270596803837	0.736271031231233	0.1412	0.0615	0.003	0.0021	0.0052	0.0027	0.0024	0.0221	0.1576	0.0059	0.0056	0.0035	0.087	0.0074	0.0034	0.0045	0.0033	0.1436	0.0918	0.0059	0.0091	0.0048	0.0313	0.0035	0.009	0.1805
1	rs3766652	171758370	1.1	0.413206464175836	1.76	0.141944438278083	0.432540023555744	0.709043106736368	0.1411	0.0615	0.003	0.0022	0.0052	0.0027	0.0024	0.0221	0.1574	0.0059	0.0056	0.0037	0.0869	0.0074	0.0034	0.0046	0.0034	0.1434	0.0917	0.0059	0.0091	0.0049	0.0313	0.0035	0.009	0.1804
1	rs2232825	171763549	1.1	0.413206464175836	1.76	0.141944438278083	0.466972860493804	0.725172940284518	0.1409	0.0614	0.003	0.0022	0.0053	0.0028	0.0025	0.0221	0.1573	0.006	0.0056	0.0039	0.0868	0.0074	0.0033	0.0046	0.0034	0.1434	0.0916	0.0059	0.0091	0.0051	0.0313	0.0035	0.009	0.1802
1	rs6425423	171772865	1.1	0.413206464175836	1.75	0.156107803097264	0.477646695140346	0.782853666006665	0.141	0.0614	0.003	0.0023	0.0053	0.0028	0.0026	0.0222	0.1572	0.006	0.0056	0.0039	0.0866	0.0074	0.0033	0.0046	0.0035	0.1433	0.0915	0.0059	0.009	0.0051	0.0314	0.0035	0.009	0.1803
1	rs35267708	171775724	1.1	0.413206464175836	1.75	0.156107803097264	0.466241062306319	0.794136702784151	0.1409	0.0615	0.003	0.0023	0.0054	0.0028	0.0026	0.0222	0.1572	0.006	0.0057	0.0039	0.0868	0.0074	0.0034	0.0047	0.0035	0.1432	0.0912	0.0059	0.0091	0.0051	0.0315	0.0035	0.0088	0.1803
1	rs6425428	171776988	1.1	0.413206464175836	1.75	0.156107803097264	0.463441021893909	0.815729939140369	0.1408	0.0614	0.003	0.0023	0.0054	0.0028	0.0026	0.0222	0.1572	0.006	0.0057	0.0039	0.0868	0.0075	0.0034	0.0047	0.0035	0.1432	0.0911	0.0059	0.0091	0.0051	0.0315	0.0035	0.0088	0.1803
1	rs79429010	171782232	1.1	0.413206464175836	1.76	0.141944438278083	0.421216329715949	0.712024014531177	0.1406	0.0614	0.003	0.0023	0.0054	0.0028	0.0026	0.0222	0.1571	0.006	0.0057	0.0039	0.0868	0.0075	0.0034	0.0047	0.0036	0.1432	0.0911	0.0059	0.0091	0.0051	0.0315	0.0035	0.0088	0.1805
1	rs6425434	171785238	1.1	0.413206464175836	1.76	0.141944438278083	0.416474937518472	0.691068644380768	0.1405	0.0614	0.003	0.0023	0.0054	0.0028	0.0026	0.0222	0.1571	0.006	0.0057	0.0039	0.0868	0.0075	0.0034	0.0047	0.0036	0.1432	0.0911	0.0059	0.0091	0.0051	0.0315	0.0035	0.0088	0.1805
1	rs10913743	171791978	1.1	0.413206464175836	1.76	0.141944438278083	0.428086174568021	0.707553700549246	0.1401	0.0612	0.0031	0.0024	0.0054	0.0029	0.0026	0.0222	0.1568	0.0061	0.0057	0.0039	0.0871	0.0075	0.0035	0.0047	0.0036	0.1432	0.091	0.0059	0.0091	0.0052	0.0315	0.0035	0.0088	0.1808
1	rs10753196	171797810	1.1	0.413206464175836	1.76	0.141944438278083	0.368264201773163	0.704576990621602	0.1402	0.0612	0.003	0.0024	0.0054	0.0029	0.0026	0.0222	0.1566	0.0061	0.0057	0.0039	0.0873	0.0076	0.0035	0.0045	0.0036	0.1432	0.091	0.0059	0.0091	0.0052	0.0315	0.0035	0.0088	0.1808
1	rs6694579	171805321	1.1	0.413206464175836	1.75	0.156107803097264	0.435129002061189	0.752836250935614	0.1395	0.0611	0.003	0.0025	0.0055	0.0029	0.0027	0.0222	0.1565	0.0062	0.0057	0.0039	0.0875	0.0074	0.0035	0.0046	0.0038	0.1426	0.0913	0.006	0.0092	0.0052	0.0316	0.0036	0.0088	0.181
1	rs10798687	171807232	1.1	0.413206464175836	1.74	0.171280181914382	0.485076163549162	0.709043106736368	0.1358	0.0614	0.0031	0.0025	0.0055	0.0031	0.0028	0.0222	0.1588	0.0063	0.0057	0.0039	0.088	0.0073	0.0043	0.0046	0.0041	0.1405	0.0919	0.006	0.0089	0.0055	0.0319	0.0038	0.0083	0.1816
1	rs2421914	171818673	1.09	0.453749840114468	1.74	0.171280181914382	0.527117665016773	0.636621956504366	0.1341	0.0617	0.0031	0.0026	0.0054	0.0032	0.0028	0.0222	0.16	0.0063	0.0056	0.0039	0.0875	0.0073	0.0047	0.0047	0.0043	0.1392	0.0919	0.006	0.0087	0.0056	0.0322	0.0041	0.0081	0.1825
1	rs115759283	171823230	1.09	0.453749840114468	1.73	0.187497716434302	0.560586769434856	0.68189906071349	0.134	0.0617	0.0031	0.0027	0.0054	0.0033	0.0028	0.0222	0.1601	0.0063	0.0056	0.0039	0.0875	0.0073	0.0047	0.0047	0.0043	0.1391	0.0919	0.006	0.0087	0.0056	0.0322	0.0041	0.0081	0.1826
1	rs6660011	171827523	1.09	0.453749840114468	1.73	0.187497716434302	0.645170627568768	0.743188483538099	0.134	0.0618	0.0031	0.0027	0.0053	0.0033	0.0028	0.0222	0.1602	0.0063	0.0056	0.0039	0.0875	0.0073	0.0047	0.0047	0.0043	0.1391	0.0919	0.006	0.0087	0.0056	0.0322	0.0041	0.008	0.1827
1	rs742510	171828070	1.09	0.453749840114468	1.73	0.187497716434302	0.669672960430571	0.74514598301782	0.1338	0.0618	0.0031	0.0027	0.0053	0.0033	0.0028	0.0222	0.1602	0.0063	0.0056	0.0039	0.0875	0.0073	0.0047	0.0047	0.0043	0.1391	0.0919	0.006	0.0087	0.0056	0.0322	0.0041	0.008	0.1827
1	rs76064941	171851052	1.08	0.496867270490283	1.73	0.187497716434302	0.839445614239575	0.784224080109161	0.1335	0.0618	0.003	0.0028	0.0051	0.0033	0.0028	0.0221	0.1607	0.0064	0.0056	0.0038	0.0873	0.0072	0.0049	0.0046	0.0045	0.1386	0.0923	0.006	0.0086	0.0057	0.0322	0.0041	0.0079	0.1829
1	rs79527593	171854692	1.08	0.496867270490283	1.74	0.171280181914382	0.846078193833688	0.788033476657395	0.1335	0.0618	0.003	0.0028	0.0051	0.0033	0.0029	0.0221	0.1607	0.0064	0.0056	0.0038	0.0873	0.0072	0.0049	0.0046	0.0045	0.1386	0.0923	0.006	0.0086	0.0057	0.032	0.0041	0.0079	0.1829
1	rs6661147	171855239	1.08	0.496867270490283	1.74	0.171280181914382	0.773587244884428	0.778137292386872	0.1335	0.0619	0.003	0.0029	0.0051	0.0033	0.0029	0.0221	0.1607	0.0064	0.0056	0.0038	0.0873	0.0072	0.0049	0.0046	0.0044	0.1385	0.0922	0.006	0.0086	0.0057	0.032	0.0041	0.0079	0.1829
1	rs6425479	171881168	1.09	0.453749840114468	1.74	0.171280181914382	0.861586754819847	0.804688262815214	0.1332	0.0622	0.003	0.0029	0.0051	0.0033	0.0029	0.0221	0.1612	0.0064	0.0056	0.0038	0.087	0.0071	0.0051	0.0047	0.0044	0.1384	0.0919	0.006	0.0086	0.0058	0.032	0.0041	0.0078	0.1831
1	rs2093184	171892085	1.09	0.453749840114468	1.74	0.171280181914382	0.890751017143275	0.784528686320602	0.1332	0.0628	0.003	0.0028	0.0051	0.0033	0.0029	0.0219	0.1618	0.0064	0.0055	0.0038	0.0871	0.007	0.0052	0.0047	0.0044	0.1387	0.092	0.0059	0.0085	0.0059	0.0319	0.0042	0.0077	0.1822
1	rs4596936	171894859	1.09	0.453749840114468	1.74	0.171280181914382	0.827515629270066	0.735820387082667	0.133	0.0629	0.003	0.0028	0.0051	0.0033	0.0029	0.0218	0.1615	0.0064	0.0055	0.0038	0.0869	0.007	0.0052	0.0047	0.0044	0.14	0.092	0.0059	0.0085	0.0058	0.0317	0.0042	0.0076	0.1818
1	rs4916411	171897735	1.09	0.453749840114468	1.74	0.171280181914382	0.780686727702501	0.71739665820938	0.133	0.0629	0.003	0.0028	0.005	0.0034	0.0029	0.0217	0.1615	0.0064	0.0055	0.0039	0.087	0.007	0.0052	0.0047	0.0044	0.1402	0.0919	0.0059	0.0085	0.0058	0.0317	0.0042	0.0075	0.1818
1	rs115144037	171901701	1.09	0.453749840114468	1.74	0.171280181914382	0.745018273719679	0.719338984221647	0.133	0.0629	0.003	0.0028	0.005	0.0034	0.0029	0.0217	0.1616	0.0064	0.0055	0.0039	0.0871	0.007	0.0052	0.0046	0.0044	0.1404	0.0919	0.0059	0.0084	0.0058	0.0317	0.0042	0.0075	0.1817
1	rs12046777	171906440	1.09	0.453749840114468	1.74	0.171280181914382	0.736705456000833	0.684410541875994	0.1331	0.0629	0.003	0.0028	0.0049	0.0034	0.0029	0.0217	0.1616	0.0064	0.0054	0.004	0.0872	0.0069	0.0052	0.0046	0.0042	0.1405	0.0919	0.0058	0.0084	0.0058	0.0317	0.0042	0.0074	0.1817
1	rs113625561	171917156	1.09	0.453749840114468	1.73	0.187497716434302	0.676915215377336	0.673935354338871	0.1329	0.063	0.003	0.0028	0.0049	0.0034	0.0029	0.0217	0.1617	0.0064	0.0054	0.004	0.0871	0.0069	0.0052	0.0045	0.0043	0.1406	0.092	0.0059	0.0084	0.0057	0.0317	0.0042	0.0074	0.1818
1	rs12028426	171927696	1.09	0.453749840114468	1.73	0.187497716434302	0.643466718231111	0.765085403481395	0.1327	0.0631	0.003	0.0028	0.0049	0.0034	0.003	0.0217	0.1618	0.0063	0.0055	0.004	0.0869	0.0068	0.0051	0.0044	0.0043	0.1408	0.0919	0.0059	0.0084	0.0057	0.0317	0.0043	0.0074	0.182
1	rs10914144	171949750	1.09	0.453749840114468	1.73	0.187497716434302	0.626750911676073	0.854621841941295	0.1322	0.0636	0.003	0.0029	0.0047	0.0033	0.003	0.0219	0.1633	0.0062	0.0053	0.0039	0.0863	0.0066	0.0053	0.0042	0.0041	0.1407	0.0921	0.0059	0.0084	0.0056	0.0316	0.0042	0.0075	0.1819
1	rs16843679	171966788	1.09	0.453749840114468	1.72	0.204795704918344	0.663688552700406	0.919939420675031	0.1315	0.0636	0.0031	0.003	0.0043	0.0033	0.0032	0.0221	0.1658	0.0061	0.0049	0.0039	0.0855	0.006	0.0056	0.0038	0.004	0.1415	0.0922	0.006	0.0082	0.0056	0.0315	0.004	0.0077	0.1812
1	rs61805849	171968055	1.09	0.453749840114468	1.72	0.204795704918344	0.609198188003367	0.912232447117604	0.1316	0.0636	0.0031	0.003	0.0043	0.0033	0.0032	0.0221	0.1658	0.006	0.0049	0.0039	0.0854	0.006	0.0056	0.0038	0.004	0.1414	0.0923	0.006	0.0082	0.0056	0.0314	0.004	0.0077	0.1813
1	rs7546327	171973914	1.09	0.453749840114468	1.72	0.204795704918344	0.578291754207181	0.837135507929591	0.1324	0.0639	0.0031	0.003	0.0041	0.0032	0.003	0.0222	0.1671	0.0059	0.0047	0.004	0.0853	0.0059	0.0057	0.0037	0.0036	0.1396	0.0922	0.006	0.0082	0.0058	0.0314	0.0041	0.0078	0.1817
1	rs12090753	171986205	1.09	0.453749840114468	1.73	0.187497716434302	0.644531421554809	0.898267545962104	0.1325	0.064	0.0031	0.0029	0.0041	0.0032	0.003	0.0222	0.1671	0.0059	0.0047	0.0039	0.0853	0.0059	0.0058	0.0037	0.0036	0.1396	0.0921	0.006	0.0081	0.0058	0.0314	0.0041	0.0078	0.1819
1	rs72719040	171986741	1.09	0.453749840114468	1.73	0.187497716434302	0.629206850819355	0.866268908329471	0.1325	0.064	0.0031	0.0029	0.0041	0.0032	0.003	0.0222	0.1671	0.0059	0.0047	0.0039	0.0853	0.0059	0.0058	0.0037	0.0036	0.1396	0.0921	0.006	0.0081	0.0058	0.0314	0.0041	0.0078	0.1819
1	rs2819527	172000768	1.09	0.453749840114468	1.73	0.187497716434302	0.670323327211216	0.882004521638045	0.1325	0.064	0.0031	0.0029	0.004	0.0032	0.003	0.0223	0.1674	0.0059	0.0046	0.0039	0.0853	0.0059	0.0059	0.0035	0.0035	0.14	0.0917	0.006	0.0081	0.0058	0.0314	0.0041	0.0078	0.1822
1	rs114433082	172007172	1.09	0.453749840114468	1.72	0.204795704918344	0.769817526848991	0.851676426757715	0.1326	0.064	0.0031	0.0028	0.0039	0.0031	0.0028	0.0223	0.1676	0.0059	0.0045	0.0039	0.0853	0.0059	0.0059	0.0035	0.0034	0.1402	0.0918	0.006	0.0081	0.0058	0.0314	0.0041	0.0078	0.1823
1	rs1555381	172008479	1.09	0.453749840114468	1.72	0.204795704918344	0.777750913020142	0.846101423117738	0.1326	0.064	0.0031	0.0028	0.0039	0.0031	0.0028	0.0223	0.1676	0.0059	0.0045	0.0039	0.0853	0.0059	0.0059	0.0035	0.0034	0.1402	0.0918	0.006	0.0081	0.0058	0.0314	0.0041	0.0078	0.1824
1	rs75531597	172008716	1.09	0.453749840114468	1.69	0.263511633917478	0.780918707282982	0.843162126177741	0.1326	0.064	0.0031	0.0028	0.0039	0.0031	0.0028	0.0223	0.1676	0.0059	0.0045	0.0039	0.0853	0.0059	0.0059	0.0035	0.0034	0.1402	0.0918	0.006	0.0081	0.0058	0.0314	0.0041	0.0078	0.1824
1	rs77194132	172010424	1.1	0.413206464175836	1.69	0.263511633917478	0.824425811626804	0.841615982083234	0.1326	0.064	0.0031	0.0028	0.0039	0.0031	0.0028	0.0223	0.1677	0.0059	0.0045	0.0038	0.0853	0.0059	0.0059	0.0035	0.0034	0.1402	0.0917	0.006	0.0081	0.0058	0.0314	0.0041	0.0078	0.1824
1	rs12027295	172012633	1.1	0.413206464175836	1.68	0.285465824887251	0.967928591663053	0.980457653089081	0.1327	0.064	0.0031	0.0028	0.0038	0.0031	0.0028	0.0223	0.1678	0.0059	0.0045	0.0037	0.0853	0.0059	0.006	0.0035	0.0034	0.1402	0.0917	0.006	0.0081	0.0058	0.0314	0.0041	0.0077	0.1825
1	rs78634342	172016060	1.1	0.413206464175836	1.67	0.308662716071979	0.937389450404384	0.937919831821536	0.1326	0.064	0.0031	0.0028	0.0038	0.0031	0.0027	0.0225	0.1677	0.0059	0.0044	0.0037	0.0852	0.0059	0.0059	0.0034	0.0034	0.1402	0.0917	0.006	0.0081	0.0058	0.0314	0.0041	0.0077	0.1825
1	rs116669894	172019352	1.1	0.413206464175836	1.67	0.308662716071979	0.933882201857758	0.952638986739187	0.1325	0.064	0.0031	0.0028	0.0038	0.0031	0.0027	0.0226	0.168	0.0059	0.0044	0.0037	0.0852	0.006	0.0059	0.0033	0.0034	0.1406	0.0915	0.006	0.0081	0.0058	0.0314	0.0041	0.0077	0.1824
1	rs78057682	172031451	1.1	0.413206464175836	1.67	0.308662716071979	1.12043053372439	1.0607752903112	0.1322	0.0641	0.0031	0.0029	0.0037	0.0031	0.0026	0.0229	0.1686	0.0058	0.0043	0.0037	0.0851	0.0061	0.0059	0.0031	0.0033	0.141	0.0911	0.006	0.0081	0.0063	0.0315	0.0044	0.0076	0.1816
1	rs12760234	172038079	1.1	0.413206464175836	1.67	0.308662716071979	1.33786864024843	1.17597233142994	0.1321	0.0642	0.0031	0.0029	0.0037	0.0031	0.0026	0.023	0.169	0.0058	0.0042	0.0037	0.0856	0.0062	0.0059	0.0031	0.0032	0.14	0.0909	0.0059	0.0082	0.0067	0.0317	0.0048	0.0076	0.1812
1	rs79785974	172040406	1.1	0.413206464175836	1.67	0.308662716071979	1.3310433044047	1.1690495699919	0.1321	0.0642	0.0031	0.0029	0.0037	0.0031	0.0026	0.0229	0.1691	0.0058	0.0042	0.0037	0.0857	0.0062	0.0059	0.0031	0.0032	0.1396	0.0908	0.0059	0.0082	0.0067	0.0318	0.0048	0.0076	0.1812
1	rs80205790	172050703	1.1	0.413206464175836	1.67	0.308662716071979	1.24249911865338	1.0916052219636	0.1321	0.0644	0.003	0.0028	0.0036	0.0031	0.0025	0.0228	0.1696	0.0057	0.0042	0.0039	0.086	0.0063	0.0057	0.003	0.0031	0.1394	0.0905	0.0059	0.0082	0.0069	0.0313	0.0047	0.0076	0.1814
1	rs17346452	172053287	1.1	0.413206464175836	1.67	0.308662716071979	1.27654074385168	1.06401275656756	0.1321	0.0644	0.0029	0.0028	0.0036	0.0031	0.0025	0.0227	0.1698	0.0057	0.0042	0.004	0.0861	0.0063	0.0057	0.003	0.0031	0.1394	0.0905	0.0059	0.0082	0.0069	0.0313	0.0047	0.0076	0.1814
1	rs10752861	172056305	1.1	0.413206464175836	1.67	0.308662716071979	1.29683005863985	1.09388337904213	0.1321	0.0645	0.0028	0.0028	0.0036	0.0031	0.0025	0.0227	0.1699	0.0057	0.0042	0.0039	0.0862	0.0063	0.0056	0.003	0.0031	0.1394	0.0905	0.0059	0.0082	0.0069	0.0312	0.0046	0.0076	0.1817
1	rs4916242	172059997	1.1	0.413206464175836	1.67	0.308662716071979	1.2353039174951	1.05980441170135	0.1323	0.0645	0.0028	0.0027	0.0036	0.003	0.0024	0.0227	0.1702	0.0057	0.0043	0.0039	0.086	0.0063	0.0056	0.0029	0.003	0.1395	0.0903	0.0059	0.0082	0.0068	0.0311	0.0047	0.0076	0.1817
1	rs17350579	172066592	1.1	0.413206464175836	1.67	0.308662716071979	1.15586754498863	1.01516680595698	0.1322	0.0644	0.0028	0.0026	0.0036	0.003	0.0023	0.0228	0.1704	0.0057	0.0044	0.0039	0.0857	0.0064	0.0056	0.0029	0.0029	0.1398	0.0904	0.0058	0.0082	0.0068	0.031	0.0047	0.0076	0.1822
1	rs76156466	172066691	1.1	0.413206464175836	1.67	0.308662716071979	1.14479205263711	1.00282401999283	0.1322	0.0644	0.0028	0.0026	0.0036	0.003	0.0023	0.0228	0.1704	0.0057	0.0044	0.0039	0.0856	0.0064	0.0056	0.0029	0.0028	0.1397	0.0904	0.0058	0.0082	0.0068	0.031	0.0047	0.0076	0.1822
1	rs114976413	172075950	1.1	0.413206464175836	1.67	0.308662716071979	1.0936953564538	1.01500632454712	0.1326	0.0644	0.0028	0.0026	0.0037	0.0029	0.0023	0.023	0.1705	0.0057	0.0045	0.004	0.0852	0.0065	0.0055	0.0028	0.0027	0.1391	0.09	0.0058	0.008	0.0068	0.0308	0.0047	0.0077	0.1832
1	rs17346473	172083093	1.1	0.413206464175836	1.68	0.285465824887251	1.05210554730165	1.02319705563319	0.1328	0.0643	0.0028	0.0025	0.0038	0.0028	0.0023	0.0231	0.1706	0.0057	0.0046	0.0041	0.0849	0.0065	0.0055	0.0028	0.0027	0.1388	0.0899	0.0058	0.0079	0.0068	0.0308	0.0048	0.0077	0.1837
1	rs10158753	172087026	1.1	0.413206464175836	1.68	0.285465824887251	0.974033904054835	0.97918253807728	0.1328	0.0642	0.0028	0.0025	0.0038	0.0028	0.0023	0.0231	0.1706	0.0058	0.0046	0.0041	0.0848	0.0064	0.0054	0.0028	0.0026	0.1387	0.0899	0.0059	0.0079	0.0066	0.0307	0.0048	0.0078	0.1842
1	rs11584664	172103031	1.1	0.413206464175836	1.68	0.285465824887251	0.993128900945245	0.798414924471285	0.1331	0.0639	0.0029	0.0024	0.0037	0.0026	0.0022	0.023	0.1708	0.0059	0.0048	0.0043	0.0841	0.006	0.005	0.0026	0.0023	0.1377	0.0904	0.0059	0.0079	0.0066	0.0303	0.0046	0.0081	0.1866
1	rs2761190	172103191	1.1	0.413206464175836	1.68	0.285465824887251	1.00514023758737	0.823108634930969	0.1331	0.0639	0.0029	0.0024	0.0037	0.0026	0.0022	0.023	0.1708	0.0059	0.0048	0.0043	0.0841	0.006	0.005	0.0026	0.0023	0.1377	0.0904	0.0059	0.0079	0.0066	0.0303	0.0046	0.0081	0.1866
1	rs12047492	172110765	1.1	0.413206464175836	1.68	0.285465824887251	1.04545547219681	0.838062093761013	0.1331	0.0639	0.0029	0.0024	0.0037	0.0026	0.0022	0.0231	0.1709	0.0059	0.0048	0.0043	0.0841	0.006	0.005	0.0026	0.0023	0.1375	0.0903	0.0059	0.0079	0.0067	0.0302	0.0047	0.0082	0.1867
1	rs12120556	172115154	1.1	0.413206464175836	1.68	0.285465824887251	1.05385839155553	0.804075771352214	0.133	0.0641	0.0029	0.0023	0.0037	0.0026	0.0023	0.0232	0.1707	0.0059	0.0049	0.0043	0.0844	0.006	0.0049	0.0027	0.0023	0.1369	0.0906	0.0059	0.0079	0.0067	0.0302	0.0047	0.0082	0.1866
1	rs12141278	172116798	1.1	0.413206464175836	1.68	0.285465824887251	0.999384596076081	0.776921158528154	0.1329	0.0641	0.0029	0.0023	0.0038	0.0026	0.0023	0.023	0.1708	0.0059	0.0049	0.0043	0.0844	0.006	0.0049	0.0026	0.0023	0.137	0.0906	0.0059	0.0079	0.0067	0.0302	0.0047	0.0082	0.1866
1	rs74330390	172147572	1.11	0.375177619549844	1.67	0.308662716071979	0.693851795604067	0.426214639476211	0.1307	0.0648	0.0028	0.0021	0.0038	0.0025	0.0024	0.0228	0.174	0.006	0.0049	0.0041	0.0845	0.0063	0.0047	0.003	0.0023	0.1368	0.0921	0.0058	0.0077	0.0061	0.0281	0.0039	0.0083	0.1875
1	rs72721151	172147913	1.11	0.375177619549844	1.66	0.333131717406117	0.697452861385295	0.428845307047867	0.1307	0.0648	0.0028	0.0021	0.0038	0.0025	0.0024	0.0228	0.174	0.006	0.0049	0.0041	0.0845	0.0063	0.0047	0.003	0.0023	0.1368	0.0921	0.0058	0.0077	0.0061	0.0281	0.0039	0.0083	0.1875
1	rs10489297	172149515	1.11	0.375177619549844	1.66	0.333131717406117	0.721248564535416	0.452313668362595	0.1307	0.0648	0.0028	0.0021	0.0038	0.0025	0.0024	0.0228	0.174	0.006	0.0049	0.0041	0.0845	0.0063	0.0047	0.003	0.0023	0.1368	0.0921	0.0058	0.0077	0.0061	0.0281	0.0039	0.0083	0.1875
1	rs4141906	172154612	1.11	0.375177619549844	1.66	0.333131717406117	0.73143688230185	0.473268374653041	0.1306	0.0649	0.0028	0.0021	0.0038	0.0025	0.0024	0.0228	0.1741	0.006	0.0049	0.0041	0.0844	0.0063	0.0047	0.003	0.0023	0.1367	0.0921	0.0058	0.0077	0.006	0.0281	0.0039	0.0084	0.1874
1	rs553384	172164506	1.11	0.375177619549844	1.65	0.358901199458623	0.724537869449365	0.478139049460486	0.1306	0.0651	0.0028	0.002	0.0037	0.0024	0.0024	0.0228	0.1743	0.0059	0.0049	0.0041	0.0845	0.0063	0.0047	0.003	0.0023	0.1367	0.0921	0.0058	0.0077	0.0059	0.0282	0.0038	0.0084	0.1875
1	rs59760198	172167002	1.11	0.375177619549844	1.65	0.358901199458623	0.719606397398081	0.467467658461391	0.1305	0.0651	0.0028	0.002	0.0037	0.0024	0.0024	0.0228	0.1744	0.0059	0.0049	0.004	0.0845	0.0062	0.0047	0.003	0.0023	0.1366	0.0923	0.0057	0.0078	0.0058	0.0281	0.0037	0.0084	0.1878
1	rs572802	172170918	1.11	0.375177619549844	1.64	0.38599849551783	0.678585888124303	0.417956671785973	0.1306	0.0652	0.0028	0.0019	0.0036	0.0022	0.0025	0.0226	0.1745	0.0059	0.0049	0.004	0.0846	0.0062	0.0047	0.0029	0.0022	0.1367	0.0923	0.0056	0.0077	0.0058	0.0281	0.0037	0.0084	0.1881
1	rs7520165	172177789	1.11	0.375177619549844	1.63	0.414449909043039	0.551566715428479	0.332019946970045	0.1305	0.0652	0.0028	0.0019	0.0036	0.0022	0.0025	0.0226	0.1746	0.0059	0.0049	0.004	0.0848	0.0064	0.0047	0.0029	0.0022	0.1365	0.0923	0.0056	0.0077	0.0057	0.0281	0.0036	0.0084	0.188
1	rs648889	172187819	1.11	0.375177619549844	1.62	0.444280725791627	0.574514673271754	0.329449702406831	0.1277	0.0646	0.0028	0.0017	0.0038	0.002	0.0029	0.0226	0.1761	0.0057	0.005	0.0041	0.0857	0.0068	0.0045	0.0029	0.0024	0.1353	0.0927	0.0055	0.0077	0.0059	0.0276	0.0036	0.0084	0.1896
1	rs650169	172188062	1.12	0.339600448506511	1.63	0.414449909043039	0.57984639495541	0.301094249939693	0.1275	0.0643	0.0028	0.0017	0.0038	0.0021	0.0029	0.0227	0.1764	0.0057	0.005	0.0041	0.0862	0.0069	0.0043	0.003	0.0024	0.1341	0.0929	0.0054	0.0076	0.0059	0.0277	0.0036	0.0084	0.1902
1	rs764322	172188072	1.12	0.339600448506511	1.61	0.475515229965307	0.56412052280617	0.293623239777972	0.1279	0.0643	0.0028	0.0017	0.0038	0.0021	0.0029	0.0227	0.1762	0.0057	0.005	0.0041	0.0862	0.0069	0.0043	0.0029	0.0024	0.1341	0.0928	0.0054	0.0076	0.0059	0.0277	0.0036	0.0084	0.1902
1	rs74888020	172189222	1.12	0.339600448506511	1.61	0.475515229965307	0.397158165913647	0.180273342860858	0.1283	0.0638	0.0027	0.0017	0.004	0.0019	0.0028	0.0227	0.1773	0.0056	0.005	0.004	0.0877	0.0072	0.0035	0.0027	0.0021	0.132	0.0929	0.0054	0.0074	0.0056	0.0274	0.0034	0.0083	0.1919
1	rs678962	172189889	1.12	0.339600448506511	1.61	0.475515229965307	0.406901547579558	0.190354815795888	0.1284	0.0637	0.0027	0.0017	0.004	0.0019	0.0028	0.0227	0.1774	0.0056	0.005	0.004	0.0878	0.0072	0.0035	0.0027	0.0021	0.1318	0.093	0.0054	0.0074	0.0056	0.0274	0.0034	0.0083	0.192
1	rs78941801	172197006	1.12	0.339600448506511	1.61	0.475515229965307	0.474628983916089	0.205452687075189	0.1283	0.0641	0.0027	0.0016	0.0041	0.0019	0.0028	0.0227	0.1778	0.0056	0.0051	0.0039	0.088	0.0072	0.0026	0.0027	0.002	0.1315	0.0935	0.0054	0.0076	0.0055	0.0276	0.0033	0.0081	0.1922
1	rs479336	172199573	1.12	0.339600448506511	1.61	0.475515229965307	0.483523778913616	0.215444059008505	0.1283	0.0641	0.0027	0.0016	0.0041	0.0019	0.0028	0.0227	0.1778	0.0056	0.0051	0.0039	0.088	0.0072	0.0026	0.0027	0.002	0.1315	0.0936	0.0054	0.0076	0.0055	0.0276	0.0033	0.0081	0.1922
1	rs12402966	172203894	1.12	0.339600448506511	1.61	0.475515229965307	0.479251698215131	0.205136415540656	0.1282	0.064	0.0027	0.0016	0.0041	0.0019	0.0029	0.0227	0.1776	0.0056	0.0051	0.0041	0.088	0.0072	0.0026	0.0028	0.002	0.1315	0.0935	0.0054	0.0076	0.0054	0.0276	0.0033	0.0081	0.1921
1	rs80006548	172205325	1.12	0.339600448506511	1.61	0.475515229965307	0.472847367714082	0.198324034213536	0.1282	0.0641	0.0027	0.0016	0.0041	0.002	0.0029	0.0227	0.1777	0.0056	0.0051	0.0041	0.088	0.0072	0.0025	0.0028	0.002	0.1316	0.0936	0.0054	0.0076	0.0055	0.0276	0.0033	0.0081	0.1918
1	rs16844126	172214187	1.12	0.339600448506511	1.61	0.475515229965307	0.490309790536738	0.183816025136893	0.1281	0.0641	0.0027	0.0016	0.0042	0.002	0.0029	0.0227	0.1775	0.0056	0.0051	0.0041	0.0879	0.007	0.0025	0.0028	0.0021	0.1317	0.0936	0.0054	0.0076	0.0055	0.0276	0.0033	0.008	0.1918
1	rs74894532	172214398	1.12	0.339600448506511	1.61	0.475515229965307	0.490372258959736	0.183105595958384	0.1281	0.0641	0.0027	0.0016	0.0042	0.002	0.0029	0.0227	0.1775	0.0056	0.0051	0.0041	0.0879	0.007	0.0025	0.0028	0.0021	0.1317	0.0936	0.0054	0.0076	0.0055	0.0276	0.0033	0.008	0.1918
1	rs77001779	172229468	1.12	0.339600448506511	1.61	0.475515229965307	0.454247337335601	0.164874148879263	0.1277	0.0641	0.0028	0.0016	0.0043	0.002	0.0029	0.0226	0.1774	0.0056	0.0051	0.0042	0.088	0.007	0.0025	0.0028	0.002	0.1316	0.0938	0.0055	0.0076	0.0055	0.0276	0.0033	0.0081	0.1918
1	rs75222977	172235394	1.12	0.339600448506511	1.62	0.444280725791627	0.447411324579633	0.164190091256066	0.1276	0.0641	0.0028	0.0016	0.0043	0.002	0.0029	0.0226	0.1773	0.0056	0.0051	0.0042	0.0881	0.007	0.0025	0.0028	0.002	0.1316	0.0941	0.0055	0.0076	0.0055	0.0276	0.0033	0.0081	0.1916
1	rs2586411	172267609	1.12	0.339600448506511	1.62	0.444280725791627	0.419478571824944	0.15798257461064	0.1262	0.0638	0.0029	0.0016	0.0044	0.0019	0.0029	0.0225	0.177	0.0058	0.0051	0.0044	0.0883	0.0072	0.0027	0.0028	0.002	0.1313	0.0949	0.0056	0.0077	0.0055	0.0276	0.0035	0.0082	0.1918
1	rs34870740	172277925	1.12	0.339600448506511	1.62	0.444280725791627	0.400543543519558	0.152621024875718	0.1261	0.0639	0.0029	0.0016	0.0044	0.0019	0.0029	0.0225	0.177	0.0058	0.0051	0.0044	0.0883	0.0072	0.0027	0.0028	0.002	0.1312	0.0949	0.0056	0.0077	0.0055	0.0276	0.0034	0.0083	0.1919
1	rs2586419	172289921	1.12	0.339600448506511	1.62	0.444280725791627	0.400939445674542	0.154146153780575	0.126	0.0639	0.0029	0.0016	0.0044	0.0019	0.0029	0.0225	0.1769	0.0058	0.0051	0.0044	0.0882	0.0072	0.0027	0.0028	0.002	0.1313	0.0949	0.0056	0.0077	0.0055	0.0276	0.0034	0.0083	0.1919
1	rs74962572	172291684	1.12	0.339600448506511	1.63	0.414449909043039	0.387811786080101	0.151765526550299	0.1259	0.0639	0.0029	0.0015	0.0044	0.0019	0.0028	0.0224	0.1769	0.0058	0.0051	0.0045	0.0884	0.0072	0.0027	0.0027	0.002	0.1315	0.0951	0.0057	0.0077	0.0055	0.0276	0.0034	0.0083	0.1916
1	rs75481731	172294075	1.13	0.306408690300974	1.63	0.414449909043039	0.395808064931667	0.156252030030194	0.1257	0.0639	0.003	0.0015	0.0045	0.0019	0.0028	0.0224	0.1768	0.0058	0.0051	0.0046	0.0886	0.0073	0.0027	0.0027	0.0019	0.1317	0.0954	0.0057	0.0077	0.0054	0.0277	0.0034	0.0083	0.1912
1	rs74546237	172296432	1.13	0.306408690300974	1.65	0.358901199458623	0.38348495470599	0.154815099722716	0.1255	0.0639	0.003	0.0015	0.0045	0.0018	0.0028	0.0223	0.1767	0.0058	0.0051	0.0046	0.0888	0.0074	0.0027	0.0027	0.0019	0.1318	0.0955	0.0058	0.0076	0.0054	0.0277	0.0033	0.0084	0.1909
1	rs911713	172302544	1.13	0.306408690300974	1.65	0.358901199458623	0.298913804004874	0.191589483714304	0.1247	0.0635	0.0033	0.0013	0.0047	0.0015	0.0025	0.0219	0.1764	0.006	0.0047	0.0055	0.0912	0.008	0.0034	0.0024	0.0015	0.1318	0.0963	0.0059	0.0075	0.0053	0.0278	0.0037	0.009	0.1878
1	rs12081260	172305470	1.13	0.306408690300974	1.65	0.358901199458623	0.26061211226897	0.224829647859156	0.1239	0.0635	0.0034	0.0011	0.0048	0.0015	0.0022	0.0218	0.176	0.006	0.0044	0.0057	0.0926	0.008	0.0035	0.0022	0.0014	0.1321	0.0961	0.006	0.0074	0.0052	0.0278	0.0037	0.0093	0.1879
1	rs9425291	172312769	1.13	0.306408690300974	1.65	0.358901199458623	0.231234807930608	0.2135186814323	0.124	0.0635	0.0034	0.0011	0.0048	0.0015	0.0021	0.0217	0.1759	0.0059	0.0044	0.0057	0.0929	0.008	0.0035	0.0021	0.0013	0.1321	0.0963	0.006	0.0075	0.0051	0.0277	0.0037	0.0093	0.188
1	rs74534302	172326528	1.12	0.339600448506511	1.66	0.333131717406117	0.214748181459451	0.206085717253098	0.124	0.0636	0.0034	0.0011	0.0048	0.0016	0.0021	0.0216	0.1757	0.0059	0.0043	0.0057	0.0932	0.008	0.0036	0.0021	0.0013	0.1321	0.0962	0.006	0.0075	0.0051	0.0276	0.0037	0.0093	0.1879
1	rs7518039	172342330	1.12	0.339600448506511	1.66	0.333131717406117	0.206879564101363	0.216838146748	0.124	0.0637	0.0035	0.0011	0.0049	0.0017	0.0021	0.0215	0.1753	0.0059	0.0041	0.0057	0.0937	0.0081	0.0036	0.002	0.0013	0.132	0.0965	0.006	0.0074	0.005	0.0274	0.0037	0.0093	0.1877
1	rs1011731	172346548	1.12	0.339600448506511	1.66	0.333131717406117	0.217516755830274	0.224829647859156	0.124	0.0636	0.0035	0.0011	0.0049	0.0017	0.002	0.0215	0.1754	0.0059	0.0041	0.0057	0.0937	0.008	0.0036	0.002	0.0013	0.132	0.0965	0.006	0.0074	0.0051	0.0273	0.0037	0.0093	0.1879
1	rs17369123	172355841	1.12	0.339600448506511	1.66	0.333131717406117	0.223113573697879	0.227223649507809	0.124	0.0636	0.0035	0.0011	0.0049	0.0017	0.002	0.0215	0.1752	0.006	0.0041	0.0057	0.094	0.008	0.0036	0.002	0.0013	0.1317	0.0966	0.006	0.0074	0.0051	0.0273	0.0037	0.0093	0.1879
1	rs2213731	172359815	1.12	0.339600448506511	1.66	0.333131717406117	0.220469870184649	0.2267877633198	0.124	0.0636	0.0035	0.0011	0.0049	0.0018	0.002	0.0215	0.1754	0.006	0.0041	0.0057	0.094	0.008	0.0036	0.0021	0.0013	0.1317	0.0966	0.006	0.0074	0.0051	0.0273	0.0037	0.0093	0.1879
1	rs9286854	172366806	1.12	0.339600448506511	1.67	0.308662716071979	0.107500732749268	0.176654286745598	0.1242	0.0637	0.0036	0.0011	0.0049	0.0018	0.002	0.0215	0.1745	0.0058	0.0047	0.0052	0.0946	0.008	0.0036	0.002	0.0013	0.1317	0.0969	0.0061	0.0075	0.0049	0.0271	0.0036	0.0091	0.1881
1	rs80252177	172382010	1.13	0.306408690300974	1.68	0.285465824887251	0.0745832748761003	0.156156087589922	0.1243	0.0643	0.0037	0.0011	0.0048	0.0018	0.002	0.0215	0.1748	0.0058	0.0047	0.0048	0.0946	0.008	0.0037	0.0021	0.0012	0.1322	0.0961	0.0061	0.0074	0.0049	0.0272	0.0036	0.0092	0.1875
1	rs76132974	172394174	1.13	0.306408690300974	1.68	0.285465824887251	0.0753983059705949	0.156156087589922	0.1243	0.0644	0.0037	0.0012	0.0048	0.0018	0.002	0.0215	0.1748	0.0058	0.0047	0.0047	0.0946	0.008	0.0037	0.0021	0.0012	0.1323	0.096	0.0061	0.0074	0.0049	0.0271	0.0036	0.0092	0.1874
1	rs6660051	172394201	1.13	0.306408690300974	1.68	0.285465824887251	0.0754628945791099	0.156156087589922	0.1243	0.0644	0.0037	0.0012	0.0048	0.0018	0.002	0.0215	0.1748	0.0058	0.0047	0.0047	0.0946	0.008	0.0037	0.0021	0.0012	0.1323	0.096	0.0061	0.0074	0.0049	0.0271	0.0036	0.0092	0.1874
1	rs10752957	172408271	1.13	0.306408690300974	1.68	0.285465824887251	0.0746046497010386	0.150343530873822	0.1242	0.0645	0.0036	0.0012	0.0048	0.0018	0.002	0.0215	0.1748	0.0058	0.0047	0.0047	0.0946	0.0081	0.0038	0.0022	0.0012	0.1324	0.0959	0.0061	0.0074	0.0049	0.0271	0.0036	0.0092	0.1873
1	rs1063412	172410967	1.13	0.306408690300974	1.68	0.285465824887251	0.080095603538812	0.152240590799791	0.1242	0.0643	0.0037	0.0012	0.0048	0.0018	0.002	0.0215	0.1745	0.0059	0.0046	0.0047	0.0946	0.0081	0.0038	0.0022	0.0012	0.1323	0.0963	0.0061	0.0074	0.0049	0.0271	0.0036	0.0092	0.1874
1	rs74126218	172414444	1.13	0.306408690300974	1.69	0.263511633917478	0.0743057626899984	0.146762737124502	0.1242	0.0643	0.0037	0.0012	0.0048	0.0018	0.0021	0.0215	0.1744	0.0059	0.0046	0.0047	0.0946	0.0081	0.0038	0.0022	0.0013	0.1323	0.0964	0.0061	0.0074	0.0049	0.0271	0.0036	0.0092	0.1873
1	rs116295773	172416969	1.13	0.306408690300974	1.69	0.263511633917478	0.0682075234261823	0.139326887209051	0.1238	0.0645	0.0037	0.0012	0.0048	0.0019	0.0021	0.0215	0.1741	0.006	0.0047	0.0046	0.0945	0.0081	0.0039	0.0021	0.0014	0.1325	0.0964	0.0061	0.0075	0.005	0.027	0.0036	0.0093	0.187
1	rs16844498	172431333	1.12	0.339600448506511	1.7	0.24276969786222	0.074497815202192	0.161852369110184	0.1229	0.065	0.0038	0.0013	0.0048	0.002	0.0023	0.0216	0.1734	0.0061	0.0047	0.0045	0.0943	0.0082	0.004	0.002	0.0016	0.133	0.0964	0.0061	0.0076	0.005	0.0269	0.0038	0.0095	0.1864
1	rs41310899	172431386	1.12	0.339600448506511	1.7	0.24276969786222	0.0733291671662237	0.162338419146868	0.1229	0.065	0.0038	0.0013	0.0049	0.002	0.0023	0.0216	0.1735	0.0061	0.0047	0.0045	0.0942	0.0082	0.0041	0.002	0.0016	0.133	0.0964	0.0061	0.0076	0.005	0.0269	0.0037	0.0095	0.1865
1	rs12134818	172431435	1.12	0.339600448506511	1.68	0.285465824887251	0.0858393726433964	0.1593332279395	0.1229	0.065	0.0038	0.0013	0.0049	0.002	0.0023	0.0215	0.1735	0.0062	0.0047	0.0045	0.0942	0.0082	0.0041	0.002	0.0016	0.133	0.0964	0.0061	0.0076	0.005	0.0269	0.0037	0.0095	0.1865
1	rs1129942	172437592	1.12	0.339600448506511	1.68	0.285465824887251	0.0923524760638621	0.161560986204375	0.1228	0.0651	0.0038	0.0013	0.0049	0.002	0.0023	0.0215	0.1737	0.0062	0.0047	0.0045	0.0941	0.0082	0.0042	0.002	0.0016	0.1331	0.0965	0.0061	0.0076	0.005	0.027	0.0038	0.0095	0.186
1	rs72725279	172439399	1.12	0.339600448506511	1.68	0.285465824887251	0.0947733474528253	0.163897230217901	0.1227	0.0651	0.0038	0.0013	0.0049	0.002	0.0023	0.0215	0.1734	0.0062	0.0047	0.0045	0.094	0.0082	0.0042	0.002	0.0016	0.1332	0.0964	0.0061	0.0076	0.0052	0.0271	0.0038	0.0095	0.1859
1	rs1894634	172440199	1.12	0.339600448506511	1.68	0.285465824887251	0.096652770788914	0.167030541089163	0.1227	0.0651	0.0038	0.0013	0.0049	0.002	0.0023	0.0215	0.1734	0.0062	0.0047	0.0046	0.094	0.0082	0.0042	0.002	0.0016	0.1332	0.0964	0.0061	0.0076	0.0052	0.0272	0.0038	0.0095	0.1859
1	rs2032528	172452087	1.12	0.339600448506511	1.68	0.285465824887251	0.062274811946665	0.16722706395609	0.1223	0.0647	0.004	0.0014	0.005	0.0021	0.0025	0.0214	0.1732	0.0062	0.0051	0.0047	0.0933	0.0084	0.0044	0.0021	0.0017	0.1331	0.0962	0.006	0.0076	0.0051	0.0272	0.0042	0.0095	0.1859
1	rs16844588	172453801	1.13	0.306408690300974	1.66	0.333131717406117	0.0517228338102882	0.144051042137703	0.1223	0.0647	0.0041	0.0014	0.005	0.0021	0.0025	0.0215	0.1731	0.0062	0.0051	0.0049	0.093	0.0084	0.0044	0.0021	0.0017	0.1331	0.0962	0.0061	0.0077	0.0051	0.0272	0.0042	0.0096	0.1855
1	rs985320	172456372	1.13	0.306408690300974	1.66	0.333131717406117	0.0572661145750795	0.138040127935072	0.1217	0.0639	0.0044	0.0015	0.0051	0.0021	0.0027	0.0216	0.1738	0.0064	0.0056	0.0053	0.0925	0.0088	0.0046	0.0022	0.0019	0.1322	0.0963	0.0062	0.0078	0.0047	0.0269	0.0047	0.01	0.1843
1	rs2157449	172458743	1.13	0.306408690300974	1.66	0.333131717406117	0.0743484133001554	0.138866829495454	0.1215	0.0639	0.0045	0.0016	0.0052	0.0022	0.0027	0.0216	0.1743	0.0065	0.0058	0.0054	0.0921	0.0089	0.0047	0.0024	0.002	0.1316	0.0965	0.0062	0.0078	0.0046	0.0268	0.0048	0.0101	0.1837
1	rs16844620	172463933	1.14	0.275532638758866	1.66	0.333131717406117	0.0746687979547041	0.15894691087472	0.1212	0.0639	0.0046	0.0017	0.0053	0.0023	0.0028	0.0218	0.1741	0.0065	0.0059	0.0055	0.0916	0.0091	0.0048	0.0024	0.0021	0.1308	0.0963	0.0062	0.0078	0.0047	0.0267	0.0051	0.0105	0.1836
1	rs74124209	172465093	1.14	0.275532638758866	1.66	0.333131717406117	0.0553998175508941	0.250369401154829	0.1194	0.0637	0.005	0.0025	0.0064	0.0027	0.0033	0.0216	0.1738	0.0066	0.0066	0.0062	0.0881	0.0098	0.0052	0.0028	0.0026	0.1309	0.0952	0.0061	0.008	0.0058	0.0268	0.0054	0.0103	0.1825
1	rs74124210	172465214	1.14	0.275532638758866	1.66	0.333131717406117	0.0524311711615141	0.245772440896735	0.119	0.064	0.0051	0.0025	0.0065	0.0028	0.0033	0.0216	0.1739	0.0066	0.0066	0.0062	0.0878	0.0098	0.0052	0.0029	0.0027	0.1307	0.0951	0.0061	0.0078	0.0059	0.0268	0.0054	0.0103	0.1825
1	rs10911823	172465792	1.14	0.275532638758866	1.66	0.333131717406117	0.062560197930995	0.262834610220234	0.1186	0.0653	0.0054	0.0028	0.0068	0.0029	0.0037	0.0226	0.1712	0.0065	0.0067	0.0062	0.0853	0.0101	0.0055	0.0031	0.003	0.1305	0.0954	0.006	0.0071	0.0063	0.0269	0.0056	0.0102	0.1832
1	rs12060122	172466509	1.13	0.306408690300974	1.66	0.333131717406117	0.0628464447796627	0.260667970731158	0.1186	0.0653	0.0055	0.0029	0.0068	0.0029	0.0037	0.0225	0.1716	0.0064	0.0068	0.0063	0.0854	0.0101	0.0055	0.0032	0.0031	0.1296	0.0954	0.006	0.0071	0.0065	0.027	0.0057	0.0101	0.1832
1	rs6702420	172467472	1.13	0.306408690300974	1.66	0.333131717406117	0.0714633802998848	0.283166483432737	0.1191	0.0654	0.0056	0.003	0.0067	0.0028	0.0039	0.0222	0.1712	0.0065	0.0069	0.0062	0.085	0.0102	0.0054	0.0034	0.0032	0.1295	0.0955	0.0059	0.007	0.0067	0.0272	0.0059	0.0098	0.1829
1	rs34080349	172467558	1.13	0.306408690300974	1.66	0.333131717406117	0.0665867994938266	0.280599557323607	0.1191	0.0654	0.0056	0.003	0.0067	0.0028	0.0039	0.0222	0.1711	0.0065	0.0069	0.0062	0.085	0.0103	0.0054	0.0034	0.0032	0.1295	0.0955	0.0059	0.007	0.0067	0.0272	0.0059	0.0098	0.1828
1	rs77025195	172481043	1.13	0.306408690300974	1.66	0.333131717406117	0.0644848116096141	0.245101988245849	0.1189	0.0656	0.0055	0.003	0.0067	0.0028	0.0039	0.022	0.1711	0.0064	0.0071	0.0062	0.0848	0.0103	0.0054	0.0035	0.0033	0.1295	0.0953	0.0059	0.007	0.0068	0.0272	0.0058	0.0098	0.1828
1	rs2422144	172487109	1.13	0.306408690300974	1.66	0.333131717406117	0.0868018210827067	0.272826513887828	0.1188	0.0657	0.0055	0.0031	0.0067	0.0028	0.0039	0.022	0.1712	0.0063	0.0073	0.0062	0.0847	0.0103	0.0054	0.0036	0.0033	0.1294	0.0953	0.0059	0.0069	0.0068	0.0273	0.0058	0.0099	0.1828
1	rs116242883	172500683	1.13	0.306408690300974	1.66	0.333131717406117	0.0998368012203978	0.277110782499548	0.1185	0.0658	0.0055	0.0031	0.0067	0.0028	0.004	0.0219	0.171	0.0063	0.0074	0.0062	0.0847	0.0105	0.0055	0.0037	0.0034	0.129	0.0956	0.0059	0.0068	0.0069	0.027	0.0059	0.0098	0.1831
1	rs115353976	172500722	1.13	0.306408690300974	1.67	0.308662716071979	0.0999397589203034	0.275950843732749	0.1185	0.0658	0.0055	0.0031	0.0067	0.0028	0.004	0.0219	0.171	0.0063	0.0074	0.0062	0.0847	0.0105	0.0055	0.0037	0.0034	0.129	0.0956	0.0059	0.0068	0.0069	0.027	0.0059	0.0098	0.1831
1	rs2239816	172501643	1.13	0.306408690300974	1.67	0.308662716071979	0.101934642129695	0.280832618230808	0.1185	0.0658	0.0055	0.0031	0.0067	0.0028	0.004	0.0219	0.171	0.0063	0.0074	0.0062	0.0847	0.0105	0.0055	0.0037	0.0034	0.129	0.0956	0.0059	0.0068	0.0069	0.027	0.0059	0.0098	0.1831
1	rs6424965	172505731	1.13	0.306408690300974	1.67	0.308662716071979	0.107581582840425	0.292088675716606	0.1184	0.0657	0.0055	0.0032	0.0067	0.0028	0.0041	0.0219	0.1709	0.0063	0.0074	0.0062	0.0848	0.0108	0.0055	0.0037	0.0035	0.1285	0.0958	0.0058	0.0067	0.0069	0.0268	0.0058	0.0098	0.1833
1	rs113346597	172507054	1.13	0.306408690300974	1.67	0.308662716071979	0.105678227782107	0.280599557323607	0.1184	0.0657	0.0055	0.0032	0.0067	0.0028	0.0041	0.0219	0.1709	0.0063	0.0074	0.0062	0.0848	0.0108	0.0055	0.0037	0.0035	0.1285	0.0958	0.0058	0.0067	0.0069	0.0268	0.0058	0.0098	0.1833
1	rs2472552	172527512	1.13	0.306408690300974	1.67	0.308662716071979	0.111368998091969	0.258166256845723	0.1183	0.0659	0.0055	0.0032	0.0067	0.0028	0.0042	0.022	0.1707	0.0063	0.0075	0.0062	0.085	0.0109	0.0055	0.0037	0.0035	0.1282	0.0958	0.0058	0.0067	0.0069	0.0266	0.0058	0.0099	0.1833
1	rs78766901	172535250	1.13	0.306408690300974	1.67	0.308662716071979	0.108229740004121	0.241980939028418	0.1183	0.0659	0.0055	0.0032	0.0067	0.0028	0.0042	0.022	0.1706	0.0063	0.0075	0.0061	0.085	0.0109	0.0055	0.0037	0.0036	0.1282	0.0959	0.0058	0.0067	0.007	0.0265	0.0058	0.0098	0.1834
1	rs79399170	172567893	1.13	0.306408690300974	1.67	0.308662716071979	0.123014445012551	0.254767063541176	0.1181	0.066	0.0055	0.0032	0.0068	0.0028	0.0042	0.022	0.1705	0.0063	0.0075	0.0061	0.085	0.0109	0.0055	0.0037	0.0036	0.1282	0.096	0.0058	0.0066	0.0071	0.0264	0.0058	0.0098	0.1836
1	rs34612888	172569446	1.13	0.306408690300974	1.67	0.308662716071979	0.121440016388201	0.252170644269592	0.1181	0.0661	0.0055	0.0032	0.0068	0.0028	0.0042	0.022	0.1705	0.0063	0.0075	0.0061	0.085	0.0109	0.0055	0.0037	0.0036	0.1281	0.0961	0.0058	0.0066	0.0071	0.0264	0.0058	0.0098	0.1836
1	rs78192166	172577441	1.13	0.306408690300974	1.67	0.308662716071979	0.124512763716078	0.247899378095038	0.1181	0.0661	0.0055	0.0032	0.0068	0.0028	0.0042	0.022	0.1704	0.0063	0.0075	0.0061	0.085	0.0109	0.0056	0.0037	0.0036	0.1281	0.0961	0.0058	0.0066	0.0072	0.0263	0.0058	0.0098	0.1837
1	rs72710417	172585466	1.13	0.306408690300974	1.67	0.308662716071979	0.143389114085371	0.276530625869637	0.118	0.0661	0.0055	0.0032	0.0068	0.0028	0.0042	0.022	0.1703	0.0064	0.0075	0.006	0.085	0.0109	0.0056	0.0037	0.0036	0.1281	0.0962	0.0058	0.0065	0.0073	0.0262	0.0059	0.0097	0.1837
1	rs116350902	172599828	1.13	0.306408690300974	1.67	0.308662716071979	0.133181469580871	0.257371845568379	0.118	0.0661	0.0055	0.0033	0.0068	0.0028	0.0042	0.022	0.1702	0.0064	0.0075	0.006	0.085	0.0109	0.0056	0.0037	0.0036	0.1281	0.0963	0.0058	0.0065	0.0073	0.0262	0.0058	0.0097	0.1836
1	rs12121051	172604884	1.13	0.306408690300974	1.67	0.308662716071979	0.136118509863764	0.24655537161981	0.1181	0.0663	0.0055	0.0033	0.0068	0.0027	0.0042	0.0219	0.1702	0.0064	0.0075	0.0061	0.0853	0.0108	0.0056	0.0037	0.0036	0.1281	0.0964	0.0058	0.0065	0.0073	0.0261	0.0058	0.0094	0.1835
1	rs79417128	172606068	1.13	0.306408690300974	1.67	0.308662716071979	0.132598686289923	0.239315944137995	0.1181	0.0663	0.0055	0.0033	0.0068	0.0027	0.0042	0.0219	0.1702	0.0064	0.0075	0.0061	0.0853	0.0108	0.0056	0.0037	0.0036	0.1281	0.0964	0.0058	0.0065	0.0073	0.0261	0.0058	0.0094	0.1835
1	rs4916190	172612387	1.13	0.306408690300974	1.66	0.333131717406117	0.210753046589328	0.259416168511762	0.118	0.0665	0.0056	0.0037	0.0067	0.0027	0.0043	0.022	0.1706	0.0063	0.0077	0.0063	0.0838	0.0109	0.0057	0.0036	0.0038	0.1274	0.0972	0.0057	0.0062	0.0076	0.0263	0.0057	0.0093	0.1833
1	rs1041907	172616991	1.13	0.306408690300974	1.66	0.333131717406117	0.327807283915458	0.352165307470376	0.118	0.0666	0.0056	0.0038	0.0067	0.0027	0.0043	0.022	0.1707	0.0063	0.0078	0.0064	0.0833	0.011	0.0057	0.0036	0.0038	0.1271	0.0974	0.0057	0.0061	0.0077	0.0264	0.0057	0.0093	0.1832
1	rs35954549	172626606	1.14	0.275532638758866	1.65	0.358901199458623	0.35129248160163	0.335087344491429	0.1196	0.0668	0.0057	0.0041	0.0068	0.0028	0.0045	0.022	0.1691	0.0063	0.0078	0.0064	0.083	0.011	0.0059	0.0036	0.0039	0.1269	0.0971	0.0056	0.006	0.0078	0.0263	0.0058	0.0092	0.183
1	rs12720439	172628897	1.14	0.275532638758866	1.65	0.358901199458623	0.449504685488992	0.372393188269182	0.1196	0.0668	0.0058	0.0043	0.0067	0.0027	0.0045	0.0219	0.1689	0.0064	0.0079	0.0065	0.0827	0.011	0.006	0.0035	0.004	0.1263	0.0975	0.0056	0.006	0.008	0.0264	0.0059	0.0093	0.1828
1	rs1492907	172642118	1.14	0.275532638758866	1.65	0.358901199458623	0.617458462015517	0.439013747608249	0.1195	0.0666	0.0059	0.0046	0.0067	0.0027	0.0045	0.0217	0.1681	0.0064	0.008	0.0066	0.0832	0.011	0.0062	0.0034	0.004	0.1256	0.0981	0.0057	0.0059	0.008	0.0267	0.006	0.0092	0.1825
1	rs75603433	172645080	1.14	0.275532638758866	1.65	0.358901199458623	0.560187377738059	0.401573417502312	0.1195	0.0665	0.0059	0.0046	0.0067	0.0027	0.0045	0.0217	0.1681	0.0064	0.008	0.0066	0.0834	0.0109	0.0062	0.0034	0.004	0.1252	0.0981	0.0059	0.0059	0.008	0.0267	0.006	0.0092	0.1825
1	rs17279525	172648956	1.14	0.275532638758866	1.65	0.358901199458623	0.607814930518122	0.398086151938233	0.1193	0.0665	0.0059	0.0048	0.0067	0.0028	0.0044	0.0217	0.1689	0.0063	0.008	0.0065	0.0839	0.0107	0.006	0.0033	0.004	0.1247	0.0981	0.0059	0.0058	0.008	0.0271	0.0061	0.0092	0.1824
1	rs859655	172650450	1.14	0.275532638758866	1.65	0.358901199458623	0.844717901379134	0.515348466308232	0.1189	0.0667	0.0061	0.0049	0.0066	0.0027	0.0044	0.0216	0.1692	0.0064	0.0083	0.0064	0.084	0.0107	0.0061	0.0032	0.0039	0.1239	0.0979	0.006	0.0058	0.0081	0.0274	0.0062	0.0093	0.1821
1	rs704842	172650685	1.14	0.275532638758866	1.67	0.308662716071979	0.872586780859552	0.510934210496508	0.1189	0.0663	0.0062	0.0049	0.0065	0.0027	0.0043	0.0216	0.1697	0.0065	0.0082	0.0063	0.0846	0.0107	0.006	0.0032	0.0039	0.1241	0.098	0.0061	0.0057	0.008	0.0274	0.0061	0.0093	0.1818
1	rs859651	172654824	1.15	0.246899131395369	1.67	0.308662716071979	1.0549106622307	0.485061195004079	0.1182	0.0671	0.0061	0.0049	0.0066	0.0024	0.0038	0.0212	0.1728	0.0062	0.0077	0.0063	0.0851	0.0107	0.0056	0.0027	0.0033	0.1253	0.0967	0.0061	0.0055	0.008	0.0279	0.006	0.0096	0.1811
1	rs6425030	172666629	1.16	0.220431575918666	1.67	0.308662716071979	1.07507230238769	0.340258982476078	0.1185	0.0679	0.0065	0.0052	0.0065	0.0025	0.0039	0.0203	0.173	0.0059	0.0069	0.0065	0.0842	0.0107	0.0057	0.0026	0.0033	0.1265	0.0964	0.0058	0.0057	0.0074	0.0287	0.0061	0.0092	0.1808
1	rs859666	172666705	1.16	0.220431575918666	1.67	0.308662716071979	1.15750518250403	0.370368689147405	0.1185	0.0678	0.0066	0.0053	0.0065	0.0025	0.0039	0.0203	0.173	0.0059	0.0069	0.0065	0.0842	0.0107	0.0057	0.0026	0.0033	0.1265	0.0964	0.0058	0.0056	0.0074	0.0287	0.0062	0.0092	0.1808
1	rs78329887	172669633	1.16	0.220431575918666	1.67	0.308662716071979	1.07498392746904	0.237876357464678	0.1185	0.068	0.0066	0.0053	0.0065	0.0025	0.0039	0.0204	0.1732	0.0058	0.0068	0.0065	0.084	0.0106	0.0056	0.0026	0.0033	0.1269	0.0966	0.0058	0.0056	0.0073	0.0285	0.0061	0.0091	0.1808
1	rs12118303	172675097	1.16	0.220431575918666	1.67	0.308662716071979	1.15423081873177	0.252734369064526	0.1185	0.0684	0.0066	0.0053	0.0063	0.0025	0.0039	0.0204	0.1737	0.0057	0.0067	0.0066	0.0838	0.0104	0.0055	0.0025	0.0032	0.1274	0.0962	0.0057	0.0056	0.0071	0.0284	0.0061	0.0093	0.1808
1	rs72712233	172687915	1.16	0.220431575918666	1.68	0.285465824887251	1.28875660936446	0.212344873480002	0.1185	0.0695	0.0067	0.0052	0.0059	0.0024	0.0038	0.0203	0.1746	0.0054	0.0065	0.0068	0.0839	0.0107	0.0053	0.0024	0.003	0.1282	0.0957	0.0056	0.0057	0.0067	0.0283	0.006	0.0091	0.1805
1	rs114533230	172689177	1.16	0.220431575918666	1.68	0.285465824887251	1.29578417757531	0.215444059008505	0.1185	0.0695	0.0067	0.0052	0.0059	0.0024	0.0038	0.0203	0.1746	0.0054	0.0065	0.0068	0.0839	0.0107	0.0053	0.0024	0.003	0.1282	0.0957	0.0056	0.0057	0.0067	0.0283	0.006	0.0091	0.1805
1	rs78774563	172692796	1.16	0.220431575918666	1.68	0.285465824887251	1.30702036720829	0.215122767138093	0.1185	0.0696	0.0067	0.0052	0.0059	0.0024	0.0038	0.0203	0.1747	0.0054	0.0066	0.0069	0.0839	0.0107	0.0053	0.0024	0.003	0.1281	0.0956	0.0055	0.0057	0.0066	0.0283	0.0061	0.0091	0.1804
1	rs859639	172710166	1.16	0.220431575918666	1.68	0.285465824887251	1.45966045610675	0.254654001453538	0.1185	0.0698	0.0067	0.0052	0.0058	0.0024	0.0038	0.0203	0.1749	0.0053	0.0066	0.0069	0.0841	0.0108	0.0053	0.0023	0.0029	0.1283	0.0955	0.0055	0.0057	0.0065	0.0283	0.006	0.0091	0.1803
1	rs113681974	172716049	1.16	0.220431575918666	1.68	0.285465824887251	1.35619828226735	0.204925658155829	0.1187	0.0698	0.0067	0.0052	0.0057	0.0024	0.0038	0.0202	0.175	0.0053	0.0065	0.007	0.0841	0.0107	0.0053	0.0023	0.0029	0.1282	0.0955	0.0055	0.0057	0.0064	0.0284	0.006	0.0091	0.1802
1	rs12143438	172722939	1.17	0.196050020118376	1.68	0.285465824887251	1.33498308729815	0.195620788276232	0.1188	0.0699	0.0067	0.0052	0.0057	0.0025	0.0038	0.0202	0.1751	0.0054	0.0065	0.007	0.0842	0.0107	0.0053	0.0023	0.0029	0.1282	0.0955	0.0054	0.0057	0.0063	0.0284	0.0059	0.0091	0.18
1	rs859626	172729330	1.17	0.196050020118376	1.68	0.285465824887251	1.26107482665827	0.197699099405354	0.1191	0.07	0.0066	0.0052	0.0058	0.0025	0.0038	0.0202	0.1751	0.0054	0.0065	0.007	0.0844	0.0107	0.0052	0.0022	0.0029	0.1284	0.0952	0.0054	0.0057	0.0062	0.0283	0.0059	0.0091	0.1798
1	rs74658601	172741908	1.17	0.196050020118376	1.68	0.285465824887251	1.12654650375122	0.145825604307514	0.1195	0.0702	0.0066	0.0051	0.0057	0.0025	0.0038	0.0203	0.1755	0.0053	0.0064	0.0069	0.0844	0.0106	0.0051	0.0022	0.0029	0.1287	0.0951	0.0053	0.0057	0.0061	0.0283	0.0058	0.009	0.1796
1	rs72712256	172754248	1.17	0.196050020118376	1.68	0.285465824887251	1.1205203789034	0.141265183652703	0.1195	0.0702	0.0066	0.0051	0.0057	0.0025	0.0038	0.0203	0.1756	0.0053	0.0064	0.0069	0.0844	0.0106	0.0051	0.0022	0.0029	0.1287	0.095	0.0053	0.0057	0.0061	0.0283	0.0058	0.009	0.1796
1	rs76741562	172789682	1.17	0.196050020118376	1.67	0.308662716071979	1.09076041681394	0.133027529911628	0.1197	0.0703	0.0065	0.0051	0.0056	0.0025	0.0038	0.0203	0.1758	0.0053	0.0064	0.0069	0.0844	0.0105	0.0051	0.0022	0.0029	0.1288	0.0949	0.0053	0.0058	0.006	0.0282	0.0058	0.009	0.1795
1	rs72714627	172792279	1.17	0.196050020118376	1.67	0.308662716071979	1.0889831976848	0.131041660402904	0.1198	0.0703	0.0065	0.0051	0.0056	0.0025	0.0038	0.0203	0.1758	0.0053	0.0063	0.0069	0.0844	0.0105	0.0051	0.0022	0.0029	0.1289	0.0949	0.0053	0.0058	0.006	0.0282	0.0058	0.009	0.1795
1	rs35646303	172802575	1.18	0.173671271070618	1.67	0.308662716071979	1.03385885181475	0.111720374833512	0.1204	0.0705	0.0065	0.005	0.0054	0.0025	0.0038	0.0205	0.1766	0.0051	0.0062	0.0068	0.0843	0.0105	0.0049	0.0022	0.0028	0.1294	0.0946	0.0052	0.0057	0.0058	0.0282	0.0057	0.0088	0.1793
1	rs11582085	172825896	1.18	0.173671271070618	1.68	0.285465824887251	0.81897136012829	0.0285545245579515	0.1233	0.0715	0.006	0.0044	0.0048	0.0024	0.0037	0.0215	0.1797	0.0046	0.0062	0.0065	0.0833	0.0104	0.0042	0.002	0.0027	0.1315	0.093	0.005	0.0056	0.0049	0.0278	0.0053	0.0083	0.178
1	rs61828367	172826798	1.18	0.173671271070618	1.66	0.333131717406117	0.835620076607571	0.0313090895462847	0.1234	0.0716	0.006	0.0044	0.0048	0.0024	0.0037	0.0215	0.1798	0.0046	0.0062	0.0065	0.0833	0.0104	0.0042	0.002	0.0027	0.1315	0.093	0.005	0.0056	0.0049	0.0277	0.0053	0.0083	0.1779
1	rs10912482	172828413	1.18	0.173671271070618	1.66	0.333131717406117	0.832596823211542	0.0377034631139029	0.1234	0.0717	0.006	0.0044	0.0048	0.0024	0.0037	0.0216	0.1798	0.0046	0.0062	0.0065	0.0833	0.0104	0.0042	0.002	0.0027	0.1314	0.093	0.005	0.0056	0.0049	0.0276	0.0053	0.0083	0.1781
1	rs115662254	172832672	1.18	0.173671271070618	1.65	0.358901199458623	0.703940953633017	0.0230188137595001	0.1237	0.0718	0.0059	0.0043	0.0047	0.0024	0.0036	0.0215	0.1799	0.0045	0.0062	0.0063	0.0833	0.0105	0.0042	0.002	0.0027	0.1315	0.0931	0.005	0.0056	0.0048	0.0275	0.0053	0.0082	0.1783
1	rs56204807	172845697	1.18	0.173671271070618	1.63	0.414449909043039	0.465570738901296	0.0114077118862803	0.1248	0.0719	0.0055	0.0041	0.0046	0.0024	0.0034	0.0213	0.1801	0.0044	0.0062	0.0059	0.0831	0.0108	0.0041	0.0021	0.0026	0.1319	0.0932	0.0051	0.0056	0.0046	0.0272	0.0051	0.008	0.1788
1	rs6665826	172851231	1.18	0.173671271070618	1.62	0.444280725791627	0.452203202064073	0.0131939373645986	0.125	0.072	0.0055	0.004	0.0045	0.0024	0.0034	0.0213	0.1802	0.0044	0.0062	0.0058	0.0831	0.0108	0.0041	0.0021	0.0026	0.132	0.0933	0.0051	0.0056	0.0046	0.0272	0.0051	0.008	0.1788
1	rs7517810	172853460	1.18	0.173671271070618	1.62	0.444280725791627	0.462408307695034	0.012647474144019	0.1252	0.072	0.0055	0.004	0.0045	0.0024	0.0034	0.0213	0.1801	0.0044	0.0062	0.0057	0.0831	0.0108	0.004	0.0021	0.0026	0.1322	0.0934	0.0051	0.0056	0.0046	0.0271	0.005	0.008	0.1787
1	rs9286879	172862234	1.18	0.173671271070618	1.62	0.444280725791627	0.462226180804162	0.0121126661705541	0.1254	0.072	0.0055	0.004	0.0045	0.0024	0.0034	0.0213	0.1799	0.0044	0.0062	0.0056	0.0831	0.0109	0.004	0.0021	0.0026	0.1324	0.0934	0.005	0.0057	0.0046	0.027	0.005	0.0082	0.1787
1	rs11801183	172862984	1.18	0.173671271070618	1.62	0.444280725791627	0.463927394241362	0.0121126661705541	0.1254	0.072	0.0055	0.004	0.0045	0.0024	0.0034	0.0213	0.1799	0.0044	0.0062	0.0056	0.0831	0.0109	0.004	0.0021	0.0026	0.1324	0.0934	0.005	0.0057	0.0046	0.027	0.005	0.0082	0.1787
1	rs116070574	172868564	1.18	0.173671271070618	1.62	0.444280725791627	0.387200103113087	0.00843729940266157	0.1251	0.0723	0.0054	0.004	0.0046	0.0024	0.0034	0.0213	0.1799	0.0044	0.0062	0.0056	0.0834	0.0109	0.0039	0.0021	0.0026	0.1326	0.0932	0.005	0.0058	0.0046	0.027	0.0048	0.0081	0.1785
1	rs113922700	172883727	1.18	0.173671271070618	1.62	0.444280725791627	0.360610918395079	0.0138184409764091	0.1248	0.0725	0.0053	0.004	0.0046	0.0024	0.0035	0.0214	0.1799	0.0044	0.0062	0.0056	0.0836	0.0109	0.0039	0.0021	0.0026	0.1328	0.093	0.005	0.0058	0.0046	0.027	0.0047	0.0081	0.1784
1	rs4916288	172884872	1.18	0.173671271070618	1.62	0.444280725791627	0.364481172144128	0.0153902037302699	0.1248	0.0725	0.0053	0.004	0.0046	0.0024	0.0035	0.0214	0.1799	0.0044	0.0062	0.0056	0.0836	0.0109	0.0039	0.0021	0.0026	0.1328	0.093	0.005	0.0058	0.0046	0.027	0.0047	0.0081	0.1784
1	rs61828388	172888806	1.18	0.173671271070618	1.63	0.414449909043039	0.352934027769271	0.0125205871691302	0.1248	0.0725	0.0053	0.004	0.0047	0.0025	0.0035	0.0214	0.1799	0.0044	0.0062	0.0056	0.0836	0.0109	0.0039	0.0021	0.0027	0.1327	0.093	0.005	0.0058	0.0046	0.0269	0.0047	0.0082	0.1784
1	rs12751388	172889384	1.18	0.173671271070618	1.62	0.444280725791627	0.352139238766692	0.0123943459075691	0.1248	0.0725	0.0053	0.004	0.0047	0.0025	0.0035	0.0214	0.1799	0.0044	0.0062	0.0056	0.0836	0.0109	0.0039	0.0021	0.0027	0.1327	0.093	0.005	0.0058	0.0046	0.0269	0.0047	0.0082	0.1784
1	rs12035082	172898377	1.18	0.173671271070618	1.62	0.444280725791627	0.343980547278063	0.0131290437305973	0.1249	0.0726	0.0053	0.004	0.0047	0.0025	0.0035	0.0214	0.1798	0.0044	0.0062	0.0055	0.0837	0.0109	0.0039	0.002	0.0026	0.1326	0.0929	0.005	0.0058	0.0045	0.0269	0.0047	0.0082	0.1783
1	rs57440247	172903008	1.18	0.173671271070618	1.61	0.475515229965307	0.323181273669355	0.00989315261881819	0.1252	0.0726	0.0053	0.004	0.0047	0.0025	0.0035	0.0214	0.1797	0.0045	0.0062	0.0056	0.0834	0.0109	0.0039	0.002	0.0026	0.1329	0.0928	0.0051	0.0058	0.0045	0.0267	0.0047	0.0082	0.1783
1	rs74339030	172919972	1.18	0.173671271070618	1.61	0.475515229965307	0.29644047063607	0.00684379892176991	0.125	0.0727	0.0052	0.0039	0.0047	0.0025	0.0034	0.0213	0.1796	0.0045	0.0061	0.0056	0.0835	0.011	0.0039	0.002	0.0026	0.133	0.0927	0.0051	0.0058	0.0045	0.0267	0.0047	0.0082	0.1783
1	rs55961352	172929127	1.19	0.153209069243504	1.61	0.475515229965307	0.255269390628466	0.00820628987940411	0.1247	0.0733	0.005	0.0039	0.0046	0.0025	0.0034	0.0213	0.1797	0.0046	0.006	0.0055	0.0837	0.011	0.0038	0.0019	0.0026	0.1335	0.0924	0.0051	0.0058	0.0044	0.0269	0.0047	0.0082	0.1783
1	rs116637993	172934339	1.2	0.134574322401564	1.58	0.577869115575703	0.165339139426496	0.027106308487739	0.1234	0.0758	0.0041	0.0035	0.0045	0.0025	0.0032	0.0212	0.18	0.0048	0.0057	0.005	0.0848	0.0108	0.0034	0.0018	0.0025	0.1355	0.091	0.0051	0.0059	0.004	0.0276	0.0045	0.008	0.1783
1	rs972100	172936636	1.2	0.134574322401564	1.57	0.614941920479678	0.176372092844876	0.0420006674665008	0.123	0.0764	0.0039	0.0034	0.0045	0.0025	0.0032	0.0212	0.18	0.0051	0.0056	0.0049	0.0851	0.0107	0.0033	0.0017	0.0025	0.1362	0.0907	0.0051	0.006	0.0039	0.0277	0.0043	0.0079	0.1783
1	rs10912505	172936846	1.2	0.134574322401564	1.57	0.614941920479678	0.177534590790224	0.0416065213949359	0.123	0.0764	0.0039	0.0034	0.0045	0.0025	0.0032	0.0212	0.18	0.0051	0.0056	0.0049	0.0851	0.0107	0.0033	0.0017	0.0025	0.1362	0.0907	0.0051	0.006	0.0039	0.0277	0.0043	0.0079	0.1783
1	rs10489272	172941713	1.2	0.134574322401564	1.57	0.614941920479678	0.157319405169206	0.0618681926941815	0.1228	0.0769	0.0038	0.0033	0.0041	0.0025	0.0032	0.0212	0.179	0.005	0.0054	0.0046	0.0858	0.0108	0.0031	0.0017	0.0024	0.1369	0.0911	0.0053	0.0061	0.0038	0.0276	0.0042	0.0079	0.1784
1	rs6659338	172942820	1.2	0.134574322401564	1.57	0.614941920479678	0.157726726240247	0.0659305037042551	0.1228	0.0769	0.0038	0.0033	0.0041	0.0025	0.0031	0.0212	0.179	0.005	0.0054	0.0046	0.0859	0.0108	0.0031	0.0016	0.0024	0.1369	0.0911	0.0053	0.0061	0.0038	0.0276	0.0042	0.0079	0.1785
1	rs79607951	172945328	1.2	0.134574322401564	1.57	0.614941920479678	0.209070892569112	0.0941549343395938	0.1225	0.0773	0.0035	0.0033	0.004	0.0026	0.0031	0.0212	0.1791	0.005	0.0054	0.0044	0.0864	0.0105	0.0028	0.0016	0.0024	0.1373	0.0914	0.0053	0.006	0.0036	0.0274	0.004	0.0076	0.1792
1	rs12033800	172949297	1.19	0.153209069243504	1.57	0.614941920479678	0.263237974348919	0.107846881974332	0.1223	0.0776	0.0033	0.0034	0.004	0.0027	0.0031	0.0212	0.1792	0.005	0.0054	0.0043	0.0869	0.0103	0.0025	0.0016	0.0024	0.1375	0.0916	0.0053	0.0059	0.0034	0.0272	0.0039	0.0075	0.1797
1	rs6688512	172960212	1.19	0.153209069243504	1.57	0.614941920479678	0.273235386748757	0.101481579165474	0.1222	0.0776	0.0033	0.0035	0.0039	0.0027	0.0031	0.0212	0.1792	0.005	0.0054	0.0043	0.0868	0.0103	0.0026	0.0016	0.0025	0.1375	0.0916	0.0053	0.0059	0.0034	0.0272	0.0039	0.0074	0.1797
1	rs41514049	172962467	1.19	0.153209069243504	1.57	0.614941920479678	0.267890552572249	0.089598786029296	0.1223	0.0773	0.0033	0.0036	0.004	0.0028	0.0031	0.0212	0.1792	0.005	0.0054	0.0043	0.0867	0.0103	0.0027	0.0017	0.0025	0.1378	0.0914	0.0053	0.0059	0.0034	0.0271	0.0039	0.0074	0.1795
1	rs12132387	172963395	1.19	0.153209069243504	1.57	0.614941920479678	0.30521858694125	0.0705940384961114	0.1223	0.0773	0.0033	0.0036	0.004	0.0028	0.0031	0.0212	0.1791	0.005	0.0054	0.0043	0.0865	0.0103	0.0027	0.0017	0.0025	0.1378	0.0914	0.0053	0.0059	0.0034	0.0271	0.0044	0.0074	0.1794
1	rs72716582	172968107	1.19	0.153209069243504	1.58	0.577869115575703	0.310997133672287	0.072439332491911	0.1223	0.0772	0.0033	0.0036	0.0039	0.0028	0.0031	0.0213	0.1792	0.0049	0.0054	0.0043	0.0865	0.0103	0.0027	0.0017	0.0025	0.1378	0.0914	0.0053	0.0059	0.0034	0.0271	0.0044	0.0074	0.1794
1	rs10798251	172988214	1.2	0.134574322401564	1.58	0.577869115575703	0.2815948491428	0.0543912930221992	0.1222	0.0772	0.0034	0.0036	0.0037	0.0029	0.0032	0.0213	0.1794	0.0049	0.0054	0.0045	0.0873	0.0101	0.0029	0.0017	0.0026	0.1365	0.091	0.0053	0.0058	0.0036	0.0275	0.0044	0.0073	0.1795
1	rs6425198	172995486	1.2	0.134574322401564	1.58	0.577869115575703	0.219195657147684	0.0571387447713497	0.1224	0.0772	0.0034	0.0035	0.0037	0.0029	0.0032	0.0212	0.1795	0.0049	0.0054	0.0045	0.0873	0.0101	0.0029	0.0019	0.0027	0.1362	0.0908	0.0053	0.0058	0.0036	0.0275	0.0044	0.0073	0.1794
1	rs12127501	173013978	1.2	0.134574322401564	1.58	0.577869115575703	0.142908036774497	0.0393315022812754	0.1229	0.078	0.0035	0.0035	0.0038	0.0029	0.0032	0.0207	0.1787	0.0045	0.0054	0.0043	0.0879	0.0099	0.0032	0.0018	0.0026	0.1362	0.0907	0.0054	0.0058	0.0038	0.0274	0.0045	0.0072	0.1791
1	rs2236876	173017486	1.2	0.134574322401564	1.59	0.542287549749139	0.144128639954004	0.0372745871565711	0.123	0.078	0.0035	0.0035	0.0038	0.0029	0.0032	0.0207	0.1787	0.0045	0.0055	0.0043	0.0879	0.0099	0.0032	0.0018	0.0026	0.1362	0.0907	0.0054	0.0058	0.0038	0.0274	0.0045	0.0072	0.1791
1	rs6673681	173019182	1.2	0.134574322401564	1.58	0.577869115575703	0.14118414457362	0.0371143329247355	0.123	0.0781	0.0036	0.0035	0.0038	0.0029	0.0032	0.0207	0.1786	0.0045	0.0054	0.0043	0.0879	0.0099	0.0032	0.0018	0.0026	0.1363	0.0907	0.0054	0.0058	0.0038	0.0274	0.0045	0.0072	0.1791
1	rs35135173	173022733	1.2	0.134574322401564	1.58	0.577869115575703	0.135590101578733	0.0419442590987126	0.123	0.0781	0.0036	0.0035	0.0038	0.0029	0.0032	0.0207	0.1786	0.0044	0.0054	0.0043	0.0879	0.0099	0.0032	0.0018	0.0026	0.1363	0.0907	0.0054	0.0058	0.0037	0.0274	0.0045	0.0072	0.1791
1	rs76520075	173023198	1.2	0.134574322401564	1.55	0.693638871087907	0.135155869246404	0.0420571097345026	0.123	0.0781	0.0036	0.0035	0.0038	0.0029	0.0032	0.0207	0.1786	0.0044	0.0054	0.0043	0.0879	0.0099	0.0032	0.0018	0.0026	0.1363	0.0907	0.0054	0.0058	0.0037	0.0274	0.0045	0.0072	0.1791
1	rs115299430	173029775	1.2	0.134574322401564	1.55	0.693638871087907	0.130404219958189	0.0487713126614836	0.123	0.0781	0.0036	0.0035	0.0038	0.0029	0.0032	0.0207	0.1786	0.0044	0.0054	0.0043	0.088	0.0099	0.0032	0.0018	0.0026	0.1364	0.0907	0.0054	0.0058	0.0037	0.0274	0.0045	0.0072	0.1791
1	rs2422270	173046064	1.2	0.134574322401564	1.54	0.735299729443272	0.0985299050406971	0.0805359924956951	0.1226	0.0784	0.0036	0.0034	0.0038	0.0029	0.0032	0.0203	0.1782	0.0041	0.0052	0.0041	0.089	0.0098	0.0031	0.0016	0.0027	0.1369	0.091	0.0054	0.0057	0.0036	0.0274	0.0045	0.0072	0.1791
1	rs1116616	173052953	1.2	0.134574322401564	1.53	0.778525311864042	0.0946986528855392	0.0793473405908469	0.1226	0.0784	0.0036	0.0034	0.0038	0.0029	0.0032	0.0203	0.1781	0.0041	0.0051	0.0041	0.0891	0.0098	0.0031	0.0016	0.0027	0.137	0.0911	0.0054	0.0057	0.0035	0.0275	0.0045	0.0072	0.1791
1	rs114944709	173061817	1.19	0.153209069243504	1.53	0.778525311864042	0.0956224778389534	0.0670320793301974	0.1226	0.0784	0.0036	0.0034	0.0038	0.0029	0.0033	0.0202	0.178	0.004	0.0052	0.0041	0.0893	0.0098	0.0031	0.0016	0.0027	0.1371	0.0911	0.0054	0.0057	0.0035	0.0275	0.0044	0.0071	0.1791
1	rs72718930	173063270	1.19	0.153209069243504	1.53	0.778525311864042	0.0966023515963167	0.0642246516088573	0.1226	0.0785	0.0036	0.0034	0.0038	0.0029	0.0033	0.0202	0.178	0.004	0.0052	0.0041	0.0893	0.0098	0.0031	0.0016	0.0027	0.1372	0.0911	0.0054	0.0057	0.0035	0.0275	0.0045	0.0071	0.1791
1	rs6425203	173064279	1.19	0.153209069243504	1.53	0.778525311864042	0.0983768609982976	0.0568162870431793	0.1226	0.0785	0.0036	0.0034	0.0038	0.0029	0.0033	0.0202	0.178	0.004	0.0052	0.0041	0.0893	0.0098	0.0031	0.0016	0.0027	0.1372	0.0911	0.0054	0.0057	0.0035	0.0275	0.0045	0.0071	0.1791
1	rs12060864	173064777	1.19	0.153209069243504	1.52	0.823332010267983	0.0992204484311154	0.0589589199772186	0.1226	0.0784	0.0036	0.0034	0.0038	0.0029	0.0033	0.0202	0.1779	0.004	0.0052	0.0041	0.0893	0.0098	0.0031	0.0016	0.0027	0.1373	0.0911	0.0054	0.0057	0.0035	0.0275	0.0045	0.0071	0.1792
1	rs16845430	173070628	1.19	0.153209069243504	1.52	0.823332010267983	0.0788930423661574	0.0562378374433771	0.1225	0.0782	0.0035	0.0033	0.0038	0.0027	0.0032	0.0201	0.1776	0.0036	0.0052	0.0043	0.0899	0.0098	0.0031	0.0016	0.0026	0.1376	0.0914	0.0053	0.0057	0.0034	0.0277	0.0045	0.0071	0.1794
1	rs114298675	173079915	1.19	0.153209069243504	1.52	0.823332010267983	0.0683084043548549	0.0720117473988008	0.1225	0.0779	0.0034	0.0032	0.0037	0.0027	0.0032	0.02	0.1774	0.0036	0.0052	0.0044	0.09	0.0098	0.0032	0.0017	0.0028	0.1375	0.0914	0.0053	0.0056	0.0034	0.0278	0.0045	0.007	0.1795
1	rs116096003	173082254	1.19	0.153209069243504	1.5	0.917750694748585	0.0674039794020038	0.072439332491911	0.1225	0.0779	0.0034	0.0032	0.0037	0.0027	0.0032	0.02	0.1774	0.0036	0.0052	0.0044	0.09	0.0098	0.0032	0.0017	0.0028	0.1375	0.0915	0.0052	0.0056	0.0034	0.0279	0.0045	0.007	0.1795
1	rs79618756	173083555	1.19	0.153209069243504	1.5	0.917750694748585	0.0665669497484018	0.0668939645962369	0.1225	0.0779	0.0034	0.0032	0.0037	0.0027	0.0032	0.02	0.1774	0.0036	0.0052	0.0044	0.09	0.0098	0.0032	0.0017	0.0028	0.1375	0.0915	0.0052	0.0056	0.0034	0.0279	0.0045	0.007	0.1795
1	rs17300100	173084744	1.19	0.153209069243504	1.5	0.917750694748585	0.0674840537599762	0.0666870160344164	0.1224	0.0779	0.0034	0.0032	0.0037	0.0027	0.0032	0.02	0.1773	0.0037	0.0052	0.0044	0.09	0.0098	0.0032	0.0017	0.0029	0.1375	0.0915	0.0052	0.0056	0.0034	0.0279	0.0045	0.0069	0.1795
1	rs72722820	173087008	1.19	0.153209069243504	1.48	1.01867282088958	0.066467759160101	0.0632101872033475	0.1224	0.0779	0.0034	0.0032	0.0037	0.0027	0.0032	0.02	0.1773	0.0037	0.0052	0.0045	0.0901	0.0098	0.0032	0.0017	0.0029	0.1375	0.0915	0.0052	0.0056	0.0034	0.0279	0.0045	0.0069	0.1795
1	rs72722823	173091277	1.19	0.153209069243504	1.48	1.01867282088958	0.0646988655784852	0.0600758931358558	0.1224	0.0778	0.0034	0.0032	0.0037	0.0027	0.0032	0.02	0.1773	0.0037	0.0052	0.0045	0.0901	0.0098	0.0033	0.0017	0.0029	0.1375	0.0915	0.0052	0.0056	0.0034	0.028	0.0045	0.0069	0.1796
1	rs17372135	173094569	1.19	0.153209069243504	1.48	1.01867282088958	0.053677760899534	0.0574619843297904	0.1224	0.0776	0.0035	0.0031	0.0038	0.0027	0.0032	0.02	0.177	0.0038	0.0052	0.0046	0.0898	0.0098	0.0034	0.0016	0.0028	0.1374	0.0916	0.0052	0.0056	0.0034	0.0279	0.0045	0.007	0.1799
1	rs1234318	173097435	1.19	0.153209069243504	1.48	1.01867282088958	0.0124312761137359	0.0412700067924072	0.1222	0.0758	0.0034	0.0025	0.0041	0.0025	0.003	0.0191	0.1756	0.0041	0.0053	0.0047	0.0895	0.0096	0.0039	0.0015	0.0027	0.1389	0.0928	0.0053	0.0061	0.0035	0.0281	0.0047	0.0071	0.1807
1	rs73034192	173102794	1.18	0.173671271070618	1.48	1.01867282088958	0.00944435242605656	0.0689781582488729	0.1219	0.0739	0.0033	0.0018	0.0045	0.002	0.0022	0.0184	0.1742	0.0041	0.0052	0.0047	0.0898	0.0101	0.004	0.0011	0.0023	0.1449	0.0934	0.005	0.0062	0.0034	0.0284	0.0048	0.007	0.1806
1	rs4081544	173103036	1.18	0.173671271070618	1.45	1.18248085352797	0.00878054357229002	0.0722966879026286	0.1218	0.074	0.0033	0.0018	0.0045	0.002	0.0022	0.0184	0.1743	0.0041	0.0052	0.0047	0.0898	0.0101	0.004	0.0011	0.0023	0.1448	0.0934	0.005	0.0062	0.0034	0.0285	0.0048	0.0071	0.1806
1	rs1234307	173111833	1.18	0.173671271070618	1.45	1.18248085352797	0.0118049440082903	0.0896765788393621	0.1219	0.0742	0.0033	0.0016	0.0046	0.0018	0.002	0.0183	0.174	0.004	0.0051	0.0046	0.0903	0.01	0.004	9e-04	0.0022	0.1456	0.0932	0.0049	0.0061	0.0032	0.0288	0.0048	0.007	0.1804
1	rs76460432	173117381	1.18	0.173671271070618	1.45	1.18248085352797	0.0130631785813971	0.0969473785145671	0.1219	0.0742	0.0033	0.0016	0.0046	0.0018	0.002	0.0182	0.1739	0.004	0.0051	0.0046	0.0904	0.01	0.004	9e-04	0.0021	0.146	0.0929	0.005	0.0061	0.0032	0.0289	0.0048	0.007	0.1803
1	rs4250	173120636	1.18	0.173671271070618	1.45	1.18248085352797	0.0128188054032081	0.0966266183273808	0.1219	0.0742	0.0033	0.0016	0.0046	0.0018	0.002	0.0182	0.1738	0.004	0.0051	0.0046	0.0905	0.01	0.004	9e-04	0.0021	0.1462	0.0929	0.005	0.0061	0.0031	0.0289	0.0048	0.007	0.1803
1	rs1234292	173129364	1.18	0.173671271070618	1.44	1.24044493409381	0.0126331596006609	0.0851331088292742	0.1219	0.0743	0.0033	0.0015	0.0047	0.0018	0.0019	0.0182	0.1736	0.004	0.0051	0.0046	0.0906	0.01	0.004	8e-04	0.0021	0.1468	0.0926	0.005	0.0061	0.0031	0.0291	0.0048	0.007	0.1801
1	rs41478644	173141691	1.18	0.173671271070618	1.44	1.24044493409381	0.0184923085813378	0.109945540879204	0.1225	0.075	0.0032	0.0014	0.0052	0.0017	0.002	0.0186	0.1719	0.0042	0.0051	0.0047	0.0906	0.01	0.004	7e-04	0.002	0.1473	0.0919	0.0049	0.0061	0.003	0.0295	0.005	0.0073	0.1793
1	rs11806687	173150496	1.18	0.173671271070618	1.42	1.36148099659693	0.0157160550578237	0.119014199330991	0.1227	0.075	0.0032	0.0014	0.0052	0.0017	0.0019	0.0187	0.1717	0.0042	0.005	0.0047	0.0907	0.01	0.004	7e-04	0.0019	0.1473	0.0918	0.0049	0.0062	0.0031	0.0295	0.0051	0.0073	0.1792
1	rs1234312	173151062	1.18	0.173671271070618	1.41	1.42457320662932	0.0154499638042301	0.120842998952587	0.1226	0.075	0.0032	0.0014	0.0052	0.0017	0.0019	0.0187	0.1718	0.0042	0.005	0.0047	0.0907	0.01	0.004	7e-04	0.0019	0.1472	0.0918	0.0049	0.0062	0.0031	0.0295	0.0051	0.0075	0.1791
1	rs10489270	173157764	1.18	0.173671271070618	1.39	1.55595320949678	0.013151743641554	0.134206170372496	0.1227	0.0749	0.0032	0.0014	0.0052	0.0016	0.0018	0.0186	0.1716	0.0042	0.0049	0.0047	0.091	0.01	0.004	7e-04	0.0019	0.1474	0.0918	0.0049	0.0063	0.0031	0.0296	0.0051	0.0075	0.179
1	rs4081545	173159516	1.18	0.173671271070618	1.39	1.55595320949678	0.0119047101261369	0.123649852477956	0.1227	0.0749	0.0032	0.0014	0.0053	0.0016	0.0018	0.0186	0.1717	0.0043	0.0049	0.0047	0.091	0.0099	0.004	7e-04	0.0019	0.1474	0.0918	0.0049	0.0063	0.0031	0.0296	0.0051	0.0075	0.179
1	rs12730413	173174389	1.18	0.173671271070618	1.47	1.07160640764864	0.00716360443704518	0.110789343161344	0.1234	0.0749	0.0032	0.0014	0.0053	0.0016	0.0019	0.0186	0.1708	0.0044	0.0049	0.0046	0.0918	0.0099	0.0041	8e-04	0.002	0.1473	0.0915	0.005	0.0063	0.0032	0.0297	0.005	0.0074	0.1781
1	rs182686526	173179867	1.18	0.173671271070618	1.47	1.07160640764864	0.00525925137981679	0.105266221340643	0.1239	0.0749	0.0032	0.0014	0.0053	0.0016	0.0019	0.0186	0.1702	0.0045	0.0049	0.0045	0.0924	0.0099	0.0041	8e-04	0.002	0.1473	0.0914	0.0051	0.0062	0.0033	0.0298	0.005	0.0073	0.1775
1	rs3861953	173180388	1.18	0.173671271070618	1.47	1.07160640764864	0.00514675323923456	0.105100556467389	0.1239	0.0749	0.0032	0.0014	0.0053	0.0016	0.0019	0.0186	0.1702	0.0045	0.0049	0.0045	0.0924	0.0099	0.0041	8e-04	0.002	0.1473	0.0914	0.0051	0.0062	0.0033	0.0298	0.005	0.0073	0.1775
1	rs75061388	173185759	1.18	0.173671271070618	1.48	1.01867282088958	0.00507280365233685	0.103943731717175	0.1241	0.0749	0.0032	0.0014	0.0053	0.0017	0.002	0.0186	0.17	0.0045	0.0049	0.0045	0.0925	0.0099	0.0041	8e-04	0.002	0.1473	0.0913	0.0051	0.0062	0.0033	0.0298	0.005	0.0073	0.1773
1	rs2205960	173191475	1.18	0.173671271070618	1.49	0.967391925764805	0.00477941109214222	0.103120468461407	0.1242	0.0749	0.0032	0.0014	0.0053	0.0017	0.002	0.0186	0.17	0.0045	0.005	0.0045	0.0925	0.0099	0.0041	8e-04	0.002	0.1473	0.0913	0.0051	0.0062	0.0033	0.0298	0.005	0.0073	0.1772
1	rs116290189	173192587	1.18	0.173671271070618	1.49	0.967391925764805	0.00478233626289414	0.103120468461407	0.1242	0.0749	0.0032	0.0014	0.0053	0.0017	0.002	0.0186	0.17	0.0045	0.005	0.0045	0.0926	0.0099	0.0041	8e-04	0.002	0.1473	0.0913	0.0051	0.0062	0.0033	0.0298	0.005	0.0073	0.1772
1	rs7527564	173196220	1.18	0.173671271070618	1.49	0.967391925764805	0.00458659181361492	0.103120468461407	0.1242	0.075	0.0032	0.0014	0.0053	0.0017	0.002	0.0186	0.17	0.0045	0.0049	0.0045	0.0926	0.0099	0.0041	8e-04	0.002	0.1473	0.0913	0.0052	0.0062	0.0033	0.0297	0.005	0.0073	0.1772
1	rs844644	173209495	1.18	0.173671271070618	1.49	0.967391925764805	0.00420867416243483	0.103614121799262	0.1243	0.075	0.0032	0.0014	0.0053	0.0017	0.002	0.0186	0.1701	0.0045	0.0049	0.0045	0.0927	0.01	0.0041	8e-04	0.002	0.147	0.0912	0.0052	0.0062	0.0033	0.0298	0.0049	0.0075	0.177
1	rs2142822	173220915	1.18	0.173671271070618	1.49	0.967391925764805	0.00405991891345325	0.0996095188275764	0.1241	0.0752	0.0033	0.0014	0.0053	0.0017	0.0019	0.0186	0.1698	0.0045	0.0049	0.0045	0.0933	0.0102	0.0043	8e-04	0.0021	0.1468	0.091	0.0051	0.0061	0.0032	0.0299	0.0049	0.0078	0.1763
1	rs77884178	173225626	1.18	0.173671271070618	1.49	0.967391925764805	0.00391533550384823	0.0980733211585958	0.1241	0.0752	0.0033	0.0014	0.0053	0.0018	0.0019	0.0186	0.1697	0.0045	0.0049	0.0045	0.0934	0.0102	0.0043	8e-04	0.0021	0.1467	0.091	0.0051	0.0061	0.0032	0.0299	0.0049	0.0078	0.1761
1	rs10912572	173234264	1.17	0.196050020118376	1.49	0.967391925764805	0.00385321716748489	0.0967869462338897	0.1241	0.0753	0.0033	0.0015	0.0053	0.0018	0.0019	0.0185	0.1697	0.0045	0.0049	0.0045	0.0935	0.0103	0.0043	8e-04	0.0021	0.1468	0.091	0.0051	0.0061	0.0033	0.0299	0.0049	0.0079	0.176
1	rs12138547	173235155	1.17	0.196050020118376	1.49	0.967391925764805	0.00391283570503248	0.096306275913502	0.1241	0.0753	0.0033	0.0015	0.0053	0.0018	0.0019	0.0185	0.1697	0.0045	0.0049	0.0045	0.0935	0.0103	0.0043	8e-04	0.0021	0.1468	0.0909	0.0051	0.0061	0.0033	0.0299	0.0049	0.0079	0.176
1	rs844658	173236127	1.17	0.196050020118376	1.5	0.917750694748585	0.00404707040699097	0.0959863518267054	0.1241	0.0753	0.0033	0.0015	0.0053	0.0018	0.0019	0.0185	0.1697	0.0045	0.0049	0.0045	0.0935	0.0103	0.0043	8e-04	0.0021	0.1468	0.091	0.0051	0.0061	0.0032	0.0299	0.0049	0.0079	0.176
1	rs77155627	173241676	1.18	0.173671271070618	1.51	0.869735485018148	0.00471830526045888	0.0971882224860219	0.1241	0.0753	0.0033	0.0015	0.0053	0.0018	0.0019	0.0185	0.1696	0.0045	0.0049	0.0045	0.0935	0.0102	0.0043	8e-04	0.0021	0.1469	0.0909	0.0051	0.006	0.0033	0.0299	0.005	0.0078	0.1761
1	rs10798267	173266444	1.17	0.196050020118376	1.51	0.869735485018148	0.0106344155276563	0.117714364705915	0.1231	0.0751	0.0032	0.0015	0.0051	0.0018	0.0019	0.0183	0.1685	0.0048	0.005	0.0043	0.0957	0.0105	0.0043	8e-04	0.002	0.1473	0.0912	0.0048	0.006	0.0031	0.0302	0.0051	0.0078	0.1754
1	rs4916213	173268821	1.17	0.196050020118376	1.51	0.869735485018148	0.0112025707161474	0.114018222871647	0.1228	0.0751	0.0032	0.0015	0.0051	0.0018	0.0019	0.0183	0.1685	0.0048	0.005	0.0043	0.0965	0.0105	0.0043	9e-04	0.002	0.1473	0.0912	0.0048	0.006	0.0031	0.0302	0.0051	0.0078	0.1752
1	rs78362335	173275129	1.17	0.196050020118376	1.6	0.508176723760061	0.0124130433815154	0.134478707728928	0.1229	0.0751	0.0032	0.0016	0.0049	0.0018	0.002	0.0179	0.1657	0.0049	0.0054	0.0042	0.0975	0.0103	0.0044	9e-04	0.002	0.1479	0.0917	0.0049	0.0061	0.0032	0.0306	0.0053	0.0083	0.1741
1	rs6685520	173278169	1.17	0.196050020118376	1.6	0.508176723760061	0.010218828001705	0.147890154095013	0.123	0.0752	0.0032	0.0017	0.0049	0.0018	0.0021	0.0179	0.1647	0.0048	0.0055	0.0043	0.0977	0.0103	0.0044	9e-04	0.002	0.1479	0.092	0.005	0.0061	0.0032	0.031	0.0054	0.0084	0.1737
1	rs10912583	173280999	1.17	0.196050020118376	1.6	0.508176723760061	0.00988197824358665	0.142006145387701	0.123	0.0751	0.0032	0.0017	0.0049	0.0018	0.0021	0.0179	0.1648	0.0048	0.0054	0.0043	0.0979	0.0101	0.0044	9e-04	0.002	0.1481	0.092	0.0049	0.0061	0.0031	0.031	0.0054	0.0084	0.1736
1	rs74566326	173281514	1.17	0.196050020118376	1.6	0.508176723760061	0.0100415648886481	0.148266650591268	0.1231	0.0751	0.0032	0.0017	0.005	0.0017	0.0021	0.0179	0.1647	0.0048	0.0054	0.0043	0.098	0.0102	0.0044	9e-04	0.002	0.1479	0.092	0.0049	0.0061	0.0031	0.031	0.0054	0.0084	0.1735
1	rs16845664	173281728	1.17	0.196050020118376	1.6	0.508176723760061	0.0101194802419649	0.151480743441866	0.1232	0.0751	0.0032	0.0018	0.005	0.0017	0.0021	0.0179	0.1647	0.0048	0.0054	0.0043	0.098	0.0102	0.0044	9e-04	0.002	0.1479	0.092	0.0049	0.0061	0.0031	0.031	0.0054	0.0084	0.1735
1	rs17350634	173283027	1.17	0.196050020118376	1.6	0.508176723760061	0.011315487044204	0.177657036884668	0.1232	0.0751	0.0032	0.0018	0.005	0.0018	0.0021	0.0179	0.1647	0.0048	0.0054	0.0043	0.0979	0.0103	0.0044	9e-04	0.002	0.148	0.092	0.005	0.0061	0.0031	0.0309	0.0054	0.0083	0.1734
1	rs12748564	173283144	1.17	0.196050020118376	1.6	0.508176723760061	0.0113665774557422	0.179869976297521	0.1232	0.0751	0.0032	0.0018	0.005	0.0018	0.0021	0.0179	0.1647	0.0048	0.0054	0.0043	0.0979	0.0103	0.0044	9e-04	0.002	0.148	0.092	0.005	0.0061	0.0031	0.0309	0.0054	0.0083	0.1734
1	rs56301218	173284682	1.17	0.196050020118376	1.6	0.508176723760061	0.0126393152579505	0.230391933645373	0.1231	0.0751	0.0032	0.0018	0.005	0.0018	0.0021	0.0179	0.1646	0.0048	0.0054	0.0043	0.0979	0.0103	0.0044	9e-04	0.002	0.148	0.0919	0.005	0.0061	0.0031	0.0309	0.0054	0.0083	0.1735
1	rs75071052	173286357	1.17	0.196050020118376	1.59	0.542287549749139	0.0155430736032752	0.254654001453538	0.1231	0.0751	0.0032	0.0018	0.005	0.0018	0.0021	0.018	0.1645	0.0048	0.0054	0.0043	0.0979	0.0103	0.0044	0.001	0.002	0.148	0.0919	0.005	0.0061	0.0031	0.0309	0.0054	0.0083	0.1735
1	rs10912588	173288397	1.17	0.196050020118376	1.59	0.542287549749139	0.0179837972602548	0.278737208904261	0.1231	0.0751	0.0032	0.0018	0.005	0.0018	0.0021	0.018	0.1644	0.0048	0.0054	0.0043	0.0978	0.0103	0.0044	0.001	0.002	0.148	0.0919	0.005	0.0062	0.0031	0.031	0.0054	0.0083	0.1735
1	rs7526970	173299064	1.17	0.196050020118376	1.59	0.542287549749139	0.007669152866305	0.193549903792206	0.1234	0.0751	0.0031	0.0021	0.0058	0.002	0.0022	0.0178	0.1605	0.0052	0.0057	0.0043	0.0978	0.0101	0.0046	0.0012	0.0019	0.1486	0.0918	0.005	0.0064	0.003	0.0315	0.0053	0.0088	0.1737
1	rs61828284	173299743	1.17	0.196050020118376	1.59	0.542287549749139	0.00800362900958563	0.221470341512069	0.1235	0.0752	0.0031	0.0021	0.006	0.002	0.0022	0.0177	0.1595	0.0053	0.0058	0.0043	0.0979	0.0101	0.0046	0.0013	0.0018	0.1484	0.0922	0.005	0.0064	0.003	0.0313	0.0053	0.0089	0.1739
1	rs1342038	173301516	1.16	0.220431575918666	1.59	0.542287549749139	0.00565814133279062	0.213946050265809	0.1236	0.0755	0.0029	0.0022	0.0061	0.002	0.0022	0.0175	0.1572	0.0053	0.0059	0.0044	0.0983	0.01	0.0047	0.0014	0.0018	0.1484	0.0931	0.005	0.0065	0.0031	0.031	0.0051	0.0096	0.174
1	rs2096147	173302306	1.16	0.220431575918666	1.59	0.542287549749139	0.00738639367909906	0.261807608332423	0.1234	0.0755	0.0028	0.0022	0.0065	0.002	0.0022	0.0173	0.1553	0.0056	0.0062	0.0043	0.1001	0.0095	0.0045	0.0015	0.0017	0.1451	0.0954	0.0049	0.0067	0.0032	0.0302	0.0051	0.0102	0.1758
1	rs72724965	173302601	1.16	0.220431575918666	1.58	0.577869115575703	0.00828630999104696	0.286326549785513	0.1239	0.0752	0.0027	0.0022	0.0064	0.002	0.0021	0.0174	0.1549	0.0055	0.0061	0.0041	0.1006	0.0095	0.0044	0.0015	0.0017	0.1445	0.0956	0.0049	0.0066	0.0031	0.0301	0.0049	0.0103	0.1768
1	rs7535460	173304360	1.15	0.246899131395369	1.58	0.577869115575703	0.0127195427640199	0.365698988637159	0.1249	0.0746	0.0025	0.0022	0.0062	0.0021	0.002	0.0177	0.1539	0.0053	0.006	0.0038	0.1019	0.0094	0.0042	0.0015	0.0016	0.1431	0.0959	0.0047	0.0066	0.0028	0.0297	0.0046	0.0105	0.1792
1	rs10798269	173309713	1.14	0.275532638758866	1.58	0.577869115575703	0.0152720642072202	0.352414604488849	0.1252	0.0744	0.0024	0.0022	0.0062	0.0021	0.002	0.0177	0.1536	0.0053	0.006	0.0038	0.1022	0.0094	0.0041	0.0015	0.0015	0.1427	0.0959	0.0047	0.0065	0.0028	0.0298	0.0045	0.0106	0.1798
1	rs1539259	173312501	1.14	0.275532638758866	1.59	0.542287549749139	0.0156221815467013	0.362176333034778	0.1253	0.0743	0.0024	0.0022	0.0062	0.0021	0.002	0.0177	0.1535	0.0053	0.006	0.0037	0.1022	0.0094	0.0041	0.0015	0.0015	0.1426	0.0961	0.0047	0.0065	0.0028	0.0298	0.0045	0.0106	0.18
1	rs7550607	173315018	1.14	0.275532638758866	1.59	0.542287549749139	0.0164970689846626	0.370242261259299	0.1254	0.0742	0.0024	0.0022	0.0061	0.0021	0.002	0.0178	0.1535	0.0053	0.006	0.0036	0.1021	0.0094	0.0041	0.0015	0.0015	0.1425	0.0964	0.0047	0.0066	0.0027	0.0298	0.0044	0.0106	0.18
1	rs116093149	173315549	1.14	0.275532638758866	1.6	0.508176723760061	0.0164895702478531	0.373279883002207	0.1254	0.0742	0.0024	0.0022	0.0061	0.0021	0.002	0.0178	0.1535	0.0053	0.006	0.0036	0.1021	0.0094	0.0041	0.0015	0.0015	0.1425	0.0964	0.0047	0.0066	0.0027	0.0298	0.0044	0.0106	0.18
1	rs57808485	173325781	1.14	0.275532638758866	1.6	0.508176723760061	0.0175325905246297	0.368599807557686	0.1255	0.0742	0.0023	0.0022	0.0061	0.0021	0.002	0.0178	0.1535	0.0053	0.006	0.0036	0.1022	0.0093	0.0041	0.0015	0.0015	0.1423	0.0965	0.0047	0.0066	0.0027	0.0299	0.0044	0.0106	0.1801
1	rs17350697	173333916	1.14	0.275532638758866	1.6	0.508176723760061	0.0195237040036984	0.378866923492801	0.1255	0.0741	0.0023	0.0022	0.0061	0.0022	0.002	0.0178	0.1534	0.0053	0.006	0.0036	0.1023	0.0093	0.0041	0.0015	0.0015	0.1422	0.0966	0.0047	0.0066	0.0027	0.0299	0.0044	0.0106	0.1803
1	rs6701588	173353159	1.14	0.275532638758866	1.6	0.508176723760061	0.0221538588138484	0.392421213974657	0.1256	0.0741	0.0023	0.0022	0.0061	0.0022	0.002	0.0178	0.1534	0.0053	0.0061	0.0035	0.1022	0.0093	0.0041	0.0015	0.0015	0.1421	0.0966	0.0047	0.0067	0.0026	0.0299	0.0043	0.0106	0.1804
1	rs72724992	173356120	1.14	0.275532638758866	1.6	0.508176723760061	0.0183540704608509	0.397183414126187	0.1257	0.0744	0.0023	0.0023	0.0062	0.0022	0.0019	0.0176	0.1534	0.0052	0.0061	0.0034	0.1022	0.0092	0.0041	0.0014	0.0016	0.1423	0.0969	0.0046	0.0065	0.0026	0.0299	0.0042	0.0105	0.1805
1	rs1418191	173362457	1.14	0.275532638758866	1.6	0.508176723760061	0.022735577393577	0.41651929660244	0.1258	0.074	0.0023	0.0022	0.0062	0.0022	0.0019	0.0177	0.1533	0.0052	0.0061	0.0034	0.1024	0.0093	0.0041	0.0014	0.0016	0.1421	0.0971	0.0047	0.0065	0.0026	0.0299	0.0042	0.0107	0.1806
1	rs112159072	173364432	1.14	0.275532638758866	1.6	0.508176723760061	0.0227924499126096	0.418087408819509	0.1258	0.074	0.0023	0.0022	0.0062	0.0022	0.0019	0.0176	0.1531	0.0052	0.0061	0.0033	0.1024	0.0092	0.0041	0.0014	0.0016	0.1421	0.0972	0.0047	0.0065	0.0026	0.03	0.0042	0.0107	0.1806
1	rs1578624	173368671	1.14	0.275532638758866	1.61	0.475515229965307	0.0223871171044194	0.397054497702307	0.1259	0.0741	0.0022	0.0024	0.0062	0.0022	0.0022	0.0164	0.1527	0.0051	0.0061	0.0033	0.1027	0.0092	0.0041	0.0019	0.0016	0.1418	0.0975	0.0047	0.0065	0.0026	0.0306	0.0043	0.0107	0.1804
1	rs116581086	173372769	1.14	0.275532638758866	1.61	0.475515229965307	0.0280757636097475	0.39036681258758	0.1259	0.0737	0.0022	0.0023	0.0062	0.0022	0.0022	0.0163	0.1525	0.005	0.006	0.0033	0.1029	0.0091	0.0042	0.0018	0.0015	0.1415	0.098	0.0046	0.0064	0.0025	0.0315	0.0043	0.0106	0.1808
1	rs10798277	173373452	1.14	0.275532638758866	1.61	0.475515229965307	0.0324837406925866	0.399505879599629	0.1259	0.0737	0.0021	0.0023	0.0062	0.0022	0.0021	0.0163	0.1524	0.0049	0.006	0.0033	0.1029	0.0091	0.0042	0.0018	0.0015	0.1415	0.098	0.0046	0.0064	0.0024	0.0316	0.0043	0.0106	0.1809
1	rs72726907	173376341	1.13	0.306408690300974	1.61	0.475515229965307	0.0506062268882377	0.42227683018828	0.1253	0.0729	0.0021	0.0023	0.0062	0.0021	0.0021	0.0162	0.1519	0.0049	0.0059	0.0032	0.1027	0.0089	0.0042	0.0017	0.0014	0.1404	0.1013	0.0046	0.0063	0.0024	0.0325	0.0043	0.0107	0.1811
1	rs115229472	173382378	1.12	0.339600448506511	1.61	0.475515229965307	0.168782161392889	0.634297213320199	0.1244	0.0712	0.002	0.0021	0.0063	0.0019	0.0018	0.016	0.1495	0.0049	0.0058	0.0029	0.1035	0.0088	0.004	0.0015	0.0012	0.1383	0.1061	0.0044	0.006	0.0023	0.0368	0.0041	0.0106	0.1813
1	rs6678064	173383213	1.12	0.339600448506511	1.61	0.475515229965307	0.250782157905221	0.738675490403323	0.124	0.0706	0.002	0.002	0.0063	0.0019	0.0018	0.0158	0.1487	0.0049	0.0058	0.0028	0.1037	0.0088	0.0039	0.0015	0.0012	0.1375	0.1076	0.0044	0.0059	0.0022	0.0383	0.004	0.0106	0.1814
1	rs4554754	173385473	1.1	0.413206464175836	1.62	0.444280725791627	0.826564388563317	1.09095448159845	0.1224	0.0682	0.0019	0.0019	0.0064	0.0017	0.0016	0.0156	0.1455	0.0049	0.0057	0.0026	0.1058	0.0086	0.0037	0.0013	9e-04	0.1363	0.1125	0.0042	0.0056	0.002	0.0428	0.0036	0.0105	0.1814
1	rs72637251	173389102	1.09	0.453749840114468	1.63	0.414449909043039	1.27956689087604	1.2082085935366	0.1216	0.0671	0.0018	0.0017	0.0063	0.0016	0.0016	0.0154	0.1443	0.0049	0.0056	0.0026	0.1063	0.0085	0.0036	0.0012	8e-04	0.1353	0.1172	0.0041	0.0054	0.002	0.0442	0.0034	0.0104	0.1806
1	rs7530469	173408803	1.08	0.496867270490283	1.63	0.414449909043039	1.84135756881697	1.30799940141205	0.1209	0.0663	0.0017	0.0015	0.0062	0.0016	0.0016	0.0153	0.1432	0.0049	0.0056	0.0025	0.1067	0.0084	0.0035	0.0011	7e-04	0.1344	0.1212	0.004	0.0053	0.0019	0.0454	0.0033	0.0103	0.18
1	rs7549074	173414184	1.07	0.542615033110665	1.63	0.414449909043039	2.12747589121124	1.3951659551013	0.1207	0.0663	0.0017	0.0015	0.0062	0.0015	0.0017	0.0151	0.1428	0.0049	0.0056	0.0025	0.1066	0.0084	0.0035	0.0011	7e-04	0.134	0.1225	0.004	0.0052	0.002	0.0459	0.0032	0.0103	0.1797
1	rs4405161	173414992	1.07	0.542615033110665	1.63	0.414449909043039	2.12237834519308	1.39177008273703	0.1207	0.0663	0.0017	0.0015	0.0062	0.0015	0.0017	0.0151	0.1428	0.0049	0.0056	0.0025	0.1066	0.0084	0.0035	0.0011	7e-04	0.134	0.1225	0.004	0.0052	0.002	0.0459	0.0032	0.0103	0.1797
1	rs10798282	173437024	1.07	0.542615033110665	1.63	0.414449909043039	2.18141229369222	1.4232334954815	0.1208	0.066	0.0017	0.0015	0.0062	0.0015	0.0016	0.0151	0.1424	0.0048	0.0056	0.0026	0.1069	0.0084	0.0035	0.0011	7e-04	0.1343	0.1226	0.0039	0.0052	0.002	0.046	0.0032	0.0103	0.1796
1	rs13376447	173443273	1.07	0.542615033110665	1.63	0.414449909043039	2.29999760913604	1.48581253334118	0.1214	0.0658	0.0017	0.0015	0.0061	0.0015	0.0016	0.0151	0.1416	0.0048	0.0056	0.0025	0.1069	0.0084	0.0035	0.0011	7e-04	0.134	0.123	0.0039	0.0052	0.002	0.0462	0.0032	0.0103	0.1798
1	rs34666110	173456204	1.06	0.591046266007479	1.64	0.38599849551783	2.72100288132975	1.58896085824994	0.1216	0.0653	0.0017	0.0015	0.0061	0.0015	0.0016	0.015	0.1401	0.0048	0.0056	0.0025	0.1071	0.0084	0.0034	0.0011	7e-04	0.1331	0.1246	0.0039	0.0051	0.0019	0.047	0.0032	0.0104	0.1805
1	rs6702835	173459100	1.06	0.591046266007479	1.64	0.38599849551783	2.78416304982595	1.61534870734595	0.1216	0.0652	0.0017	0.0015	0.0061	0.0015	0.0016	0.015	0.1401	0.0048	0.0056	0.0025	0.1071	0.0084	0.0034	0.0011	7e-04	0.133	0.1249	0.0039	0.0051	0.0019	0.047	0.0031	0.0104	0.1806
1	rs72709304	173460523	1.06	0.591046266007479	1.64	0.38599849551783	2.83212706021364	1.5288024468692	0.1214	0.0651	0.0017	0.0015	0.0061	0.0015	0.0016	0.015	0.1399	0.0048	0.0055	0.0025	0.1073	0.0084	0.0034	0.0011	7e-04	0.133	0.1254	0.0039	0.0051	0.0019	0.0472	0.0031	0.0104	0.1803
1	rs115348883	173470572	1.05	0.642211085129376	1.64	0.38599849551783	3.77009666863025	1.81669114604149	0.1208	0.0643	0.0016	0.0015	0.006	0.0014	0.0016	0.0149	0.138	0.0048	0.0055	0.0025	0.1086	0.0084	0.0033	0.0011	6e-04	0.1324	0.1276	0.0039	0.005	0.0019	0.0487	0.003	0.0107	0.1798
1	rs11580117	173471446	1.05	0.642211085129376	1.64	0.38599849551783	3.97132432654883	1.85193766575072	0.1207	0.0642	0.0016	0.0015	0.006	0.0014	0.0016	0.0148	0.1376	0.0048	0.0054	0.0024	0.1089	0.0084	0.0033	0.0011	6e-04	0.1324	0.1281	0.0038	0.005	0.0019	0.049	0.003	0.0107	0.1796
1	rs72709309	173472465	1.04	0.69615671060944	1.64	0.38599849551783	4.08208868152026	1.8636486830799	0.1206	0.0641	0.0016	0.0015	0.006	0.0014	0.0016	0.0148	0.1373	0.0048	0.0054	0.0024	0.109	0.0084	0.0033	0.0011	6e-04	0.1324	0.1283	0.0038	0.005	0.0019	0.0492	0.003	0.0108	0.1795
1	rs7546921	173505772	1.04	0.69615671060944	1.64	0.38599849551783	4.72795463945915	2.04124012294365	0.1203	0.0636	0.0015	0.0015	0.0059	0.0014	0.0016	0.0148	0.1363	0.0048	0.0054	0.0024	0.1098	0.0084	0.0033	0.0011	6e-04	0.1321	0.1296	0.0038	0.005	0.0019	0.05	0.003	0.0109	0.1792
1	rs16846206	173516871	1.03	0.752927598544599	1.64	0.38599849551783	4.98499334951212	2.00730296921786	0.1202	0.0634	0.0015	0.0015	0.0059	0.0014	0.0016	0.0147	0.1358	0.0048	0.0054	0.0024	0.1098	0.0084	0.0033	0.0011	6e-04	0.1319	0.1306	0.0038	0.0049	0.0019	0.0502	0.003	0.0109	0.1789
1	rs116246327	173527660	1.03	0.752927598544599	1.64	0.38599849551783	5.19333266466989	1.91558508028631	0.1201	0.0632	0.0015	0.0015	0.0059	0.0014	0.0016	0.0147	0.1352	0.0048	0.0053	0.0024	0.1101	0.0085	0.0032	0.0011	6e-04	0.1317	0.1317	0.0037	0.0049	0.0019	0.0504	0.0029	0.011	0.1786
1	rs17346688	173529853	1.03	0.752927598544599	1.64	0.38599849551783	5.2105301533903	1.91683257822105	0.1201	0.0632	0.0015	0.0015	0.0059	0.0014	0.0016	0.0147	0.1352	0.0048	0.0053	0.0024	0.1101	0.0085	0.0032	0.0011	6e-04	0.1317	0.1318	0.0037	0.0049	0.0019	0.0504	0.0029	0.011	0.1785
1	rs78010947	173531083	1.03	0.752927598544599	1.64	0.38599849551783	5.22015493290477	1.91701080145555	0.1201	0.0632	0.0015	0.0015	0.0059	0.0014	0.0016	0.0147	0.1352	0.0048	0.0053	0.0024	0.1101	0.0085	0.0032	0.0011	6e-04	0.1316	0.1318	0.0037	0.0049	0.0019	0.0504	0.0029	0.011	0.1785
1	rs57086124	173539617	1	0.940597770197411	1.64	0.38599849551783	10.3223203202664	2.43946586958896	0.1195	0.0602	0.0015	0.0014	0.0057	0.0012	0.0016	0.0141	0.1292	0.0048	0.0052	0.0023	0.1129	0.0086	0.003	0.001	6e-04	0.129	0.1443	0.0034	0.0047	0.0018	0.0532	0.0027	0.0116	0.1746
1	rs77160784	173540503	1	0.940597770197411	1.64	0.38599849551783	10.4254570679739	2.44332847906136	0.1195	0.0601	0.0015	0.0014	0.0057	0.0012	0.0016	0.0141	0.1291	0.0048	0.0052	0.0023	0.113	0.0086	0.003	0.001	6e-04	0.129	0.1445	0.0034	0.0047	0.0018	0.0532	0.0027	0.0116	0.1745
1	rs12029440	173543062	1	0.940597770197411	1.64	0.38599849551783	10.7514326089559	2.47259792833081	0.1194	0.0599	0.0015	0.0014	0.0057	0.0012	0.0015	0.014	0.1288	0.0048	0.0052	0.0023	0.1131	0.0087	0.003	0.001	6e-04	0.1288	0.1452	0.0033	0.0046	0.0018	0.0534	0.0027	0.0117	0.1743
1	rs10912651	173549157	0.99	1.00906370779823	1.64	0.38599849551783	11.4600120357137	2.52128844195586	0.1194	0.0595	0.0015	0.0014	0.0057	0.0012	0.0014	0.014	0.128	0.0048	0.0052	0.0023	0.1134	0.0087	0.003	0.001	6e-04	0.1285	0.1467	0.0033	0.0046	0.0018	0.0538	0.0026	0.0117	0.1738
1	rs16828416	173552703	0.98	1.080540436168	1.64	0.38599849551783	12.3982896700236	2.57138695667249	0.1193	0.0591	0.0015	0.0014	0.0056	0.0012	0.0014	0.0139	0.1272	0.0048	0.0051	0.0023	0.1139	0.0087	0.003	0.001	6e-04	0.1281	0.1486	0.0033	0.0046	0.0018	0.0541	0.0026	0.0117	0.1732
1	rs301698	173556699	0.98	1.080540436168	1.64	0.38599849551783	12.8617409631562	2.62067339802007	0.1191	0.0588	0.0015	0.0015	0.0056	0.0012	0.0014	0.0138	0.1268	0.0048	0.0051	0.0022	0.1142	0.0087	0.0029	0.0011	6e-04	0.1278	0.1495	0.0032	0.0046	0.0018	0.0544	0.0026	0.0117	0.173
1	rs301694	173571432	0.97	1.15505862992724	1.64	0.38599849551783	15.6537766921512	2.89943080321776	0.1185	0.0573	0.0016	0.0015	0.0056	0.0013	0.0014	0.0136	0.1243	0.0047	0.0051	0.0022	0.1157	0.0087	0.0029	0.0011	7e-04	0.1263	0.1542	0.0031	0.0046	0.0017	0.0558	0.0025	0.0119	0.1715
1	rs12065033	173579034	0.96	1.23264710971586	1.64	0.38599849551783	17.212848357519	3.07297408030611	0.1183	0.0566	0.0016	0.0015	0.0056	0.0013	0.0015	0.0135	0.1231	0.0048	0.0051	0.0022	0.1164	0.0088	0.0029	0.0011	7e-04	0.1257	0.1563	0.0031	0.0046	0.0017	0.0565	0.0025	0.012	0.1708
1	rs301701	173594213	0.95	1.31333295668949	1.64	0.38599849551783	17.3648226055085	2.74044188793358	0.1165	0.0564	0.0016	0.0016	0.0057	0.0015	0.0016	0.0134	0.1221	0.0048	0.0051	0.0025	0.1227	0.0087	0.0029	0.0014	7e-04	0.1246	0.1545	0.003	0.0047	0.0019	0.0574	0.0028	0.0121	0.1673
1	rs12059066	173596257	0.95	1.31333295668949	1.64	0.38599849551783	17.5178777472166	2.73354425120799	0.1164	0.0563	0.0016	0.0017	0.0057	0.0015	0.0016	0.0133	0.122	0.0048	0.0051	0.0025	0.1235	0.0087	0.0029	0.0015	7e-04	0.1245	0.1543	0.0029	0.0047	0.002	0.0575	0.0028	0.0121	0.1669
1	rs116123447	173738026	1.01	0.875109975033704	1.64	0.38599849551783	6.88448027161663	1.72698919178179	0.1231	0.063	0.0015	0.0017	0.0057	0.0016	0.0016	0.014	0.1325	0.0048	0.0049	0.0024	0.1163	0.0088	0.0027	0.0015	7e-04	0.1299	0.1394	0.0036	0.005	0.0018	0.0483	0.0026	0.0113	0.1686
1	rs115178026	173739051	1.01	0.875109975033704	1.64	0.38599849551783	6.87548479177364	1.69315252704134	0.1231	0.063	0.0015	0.0017	0.0057	0.0016	0.0016	0.014	0.1326	0.0048	0.0049	0.0024	0.1163	0.0088	0.0027	0.0015	7e-04	0.1299	0.1394	0.0036	0.005	0.0018	0.0483	0.0027	0.0113	0.1684
1	rs72709402	173744660	1.01	0.875109975033704	1.64	0.38599849551783	6.74671870795559	1.68440284283014	0.1232	0.063	0.0015	0.0017	0.0057	0.0016	0.0016	0.014	0.1327	0.0048	0.0049	0.0024	0.1162	0.0088	0.0027	0.0015	7e-04	0.1299	0.1391	0.0036	0.005	0.0018	0.0482	0.0027	0.0113	0.1687
1	rs61827870	173774276	1.02	0.812565575704939	1.64	0.38599849551783	5.90688879035614	1.63936331578038	0.1239	0.0638	0.0016	0.0017	0.0057	0.0016	0.0017	0.0141	0.1338	0.0048	0.0049	0.0023	0.1155	0.0088	0.0027	0.0015	7e-04	0.1305	0.1375	0.0036	0.0051	0.0018	0.0472	0.0027	0.0112	0.1689
1	rs116225359	173792511	1.02	0.812565575704939	1.64	0.38599849551783	5.24934645122852	1.54933310307472	0.1245	0.0644	0.0015	0.0017	0.0056	0.0016	0.0017	0.0141	0.1348	0.0048	0.0049	0.0023	0.1147	0.0088	0.0027	0.0015	7e-04	0.1309	0.1365	0.0037	0.0051	0.0018	0.0462	0.0026	0.0111	0.1691
1	rs116004641	173806596	1.02	0.812565575704939	1.65	0.358901199458623	5.11683674297718	1.54864230187935	0.1247	0.0646	0.0015	0.0017	0.0056	0.0016	0.0017	0.0141	0.1351	0.0048	0.0049	0.0023	0.1145	0.0088	0.0027	0.0015	7e-04	0.131	0.1363	0.0037	0.0051	0.0018	0.046	0.0026	0.0111	0.1691
1	rs141298312	173808677	1.02	0.812565575704939	1.65	0.358901199458623	5.10130880975247	1.53621613311934	0.1247	0.0646	0.0015	0.0017	0.0056	0.0016	0.0017	0.0141	0.1351	0.0048	0.0049	0.0023	0.1145	0.0088	0.0027	0.0015	7e-04	0.131	0.1362	0.0037	0.0051	0.0018	0.0459	0.0026	0.0111	0.1691
1	rs3791020	173813197	1.02	0.812565575704939	1.66	0.333131717406117	5.06796909207254	1.51037901725512	0.1247	0.0646	0.0015	0.0017	0.0056	0.0016	0.0017	0.0141	0.1352	0.0048	0.0049	0.0023	0.1145	0.0088	0.0026	0.0015	7e-04	0.1311	0.1362	0.0037	0.0051	0.0018	0.0459	0.0026	0.0111	0.1691
1	rs9660185	173832101	1.02	0.812565575704939	1.66	0.333131717406117	4.94463697734295	1.47672381857375	0.1249	0.0648	0.0015	0.0017	0.0056	0.0016	0.0017	0.0141	0.1354	0.0048	0.0048	0.0022	0.1143	0.0088	0.0026	0.0015	7e-04	0.1312	0.1359	0.0037	0.0051	0.0018	0.0456	0.0026	0.0111	0.1691
1	rs2984704	173835747	1.02	0.812565575704939	1.66	0.333131717406117	4.95025330792792	1.46781527846808	0.1249	0.0648	0.0015	0.0017	0.0056	0.0016	0.0017	0.0142	0.1355	0.0048	0.0048	0.0022	0.1144	0.0088	0.0026	0.0015	7e-04	0.1312	0.1359	0.0037	0.0051	0.0018	0.0456	0.0026	0.0111	0.169
1	rs9425761	173839435	1.02	0.812565575704939	1.66	0.333131717406117	4.96970629860868	1.46507593039836	0.125	0.0648	0.0015	0.0017	0.0056	0.0016	0.0017	0.0142	0.1356	0.0048	0.0048	0.0021	0.1144	0.0088	0.0026	0.0015	7e-04	0.1313	0.1358	0.0037	0.0051	0.0018	0.0456	0.0026	0.0111	0.169
1	rs36119794	173839907	1.03	0.752927598544599	1.66	0.333131717406117	4.71827197887098	1.43448597724308	0.1253	0.065	0.0015	0.0017	0.0056	0.0016	0.0017	0.0142	0.1359	0.0048	0.0048	0.0021	0.1142	0.0088	0.0026	0.0015	7e-04	0.1315	0.1352	0.0037	0.0051	0.0018	0.0451	0.0026	0.0111	0.1693
1	rs113535536	173840487	1.03	0.752927598544599	1.66	0.333131717406117	4.42267688356083	1.39431685922241	0.1256	0.0651	0.0016	0.0017	0.0056	0.0016	0.0017	0.0142	0.1363	0.0047	0.0048	0.0021	0.1139	0.0088	0.0026	0.0015	7e-04	0.1318	0.1346	0.0037	0.0051	0.0018	0.0446	0.0026	0.011	0.1697
1	rs57022387	173847020	1.03	0.752927598544599	1.66	0.333131717406117	3.6327698326225	1.28434749533065	0.1266	0.0656	0.0016	0.0017	0.0056	0.0016	0.0017	0.0143	0.1376	0.0047	0.0048	0.002	0.1131	0.0087	0.0025	0.0015	7e-04	0.1326	0.1325	0.0037	0.0051	0.0019	0.0431	0.0026	0.011	0.1709
1	rs61827927	173849315	1.03	0.752927598544599	1.66	0.333131717406117	3.61508687590529	1.28250542252707	0.1266	0.0656	0.0016	0.0017	0.0056	0.0016	0.0017	0.0143	0.1376	0.0047	0.0048	0.002	0.1131	0.0087	0.0025	0.0015	7e-04	0.1326	0.1325	0.0037	0.0051	0.0019	0.0431	0.0026	0.011	0.1709
1	rs9425766	173853127	1.03	0.752927598544599	1.66	0.333131717406117	3.59397800574551	1.28016162291384	0.1266	0.0656	0.0016	0.0017	0.0056	0.0016	0.0017	0.0143	0.1376	0.0047	0.0048	0.002	0.113	0.0087	0.0025	0.0015	7e-04	0.1326	0.1324	0.0037	0.0051	0.0019	0.0431	0.0025	0.011	0.1709
1	rs6703547	173907812	1.08	0.496867270490283	1.66	0.333131717406117	0.552161505844427	0.854466767690948	0.1321	0.07	0.0016	0.0017	0.0053	0.0017	0.0017	0.0144	0.1456	0.0046	0.0047	0.002	0.1075	0.0086	0.0023	0.0013	7e-04	0.1379	0.1172	0.0039	0.0052	0.0021	0.0343	0.0025	0.0107	0.1779
1	rs61741479	173915909	1.08	0.496867270490283	1.67	0.308662716071979	0.551566715428479	0.854311699256587	0.1321	0.07	0.0016	0.0017	0.0053	0.0017	0.0017	0.0144	0.1456	0.0046	0.0047	0.002	0.1075	0.0086	0.0023	0.0013	7e-04	0.1379	0.1172	0.0039	0.0052	0.0021	0.0343	0.0025	0.0107	0.1779
1	rs17360044	173924784	1.08	0.496867270490283	1.67	0.308662716071979	0.550708106287664	0.853691483700451	0.1321	0.07	0.0016	0.0017	0.0053	0.0017	0.0017	0.0144	0.1456	0.0046	0.0047	0.002	0.1075	0.0086	0.0023	0.0013	7e-04	0.1379	0.1172	0.0039	0.0052	0.0021	0.0343	0.0025	0.0107	0.1779
1	rs78576697	173947571	1.08	0.496867270490283	1.66	0.333131717406117	0.548729104111607	0.852296339352576	0.1321	0.07	0.0016	0.0017	0.0053	0.0017	0.0017	0.0144	0.1456	0.0046	0.0047	0.002	0.1075	0.0086	0.0023	0.0013	7e-04	0.1379	0.1172	0.0039	0.0052	0.0021	0.0343	0.0025	0.0107	0.1779
1	rs12120395	173987067	1.08	0.496867270490283	1.66	0.333131717406117	0.540519428051959	0.850127053893421	0.1322	0.0701	0.0016	0.0017	0.0053	0.0017	0.0017	0.0144	0.1457	0.0046	0.0047	0.002	0.1075	0.0086	0.0023	0.0013	7e-04	0.1379	0.1171	0.0039	0.0052	0.0021	0.0342	0.0025	0.0107	0.1779
1	rs74377481	173997476	1.08	0.496867270490283	1.66	0.333131717406117	0.399300559839209	0.831272104872195	0.1328	0.0707	0.0016	0.0017	0.0053	0.0018	0.0018	0.0144	0.1465	0.0046	0.0047	0.002	0.107	0.0086	0.0023	0.0013	7e-04	0.1385	0.1153	0.0039	0.0052	0.0021	0.0332	0.0025	0.0106	0.1786
1	rs6696163	174015631	1.08	0.496867270490283	1.66	0.333131717406117	0.268119756166575	0.792457314001056	0.1336	0.0713	0.0016	0.0017	0.0053	0.0018	0.0018	0.0145	0.1476	0.0046	0.0047	0.002	0.1063	0.0086	0.0023	0.0013	7e-04	0.1392	0.113	0.0039	0.0052	0.0021	0.0318	0.0025	0.0106	0.1795
1	rs77574979	174025063	1.09	0.453749840114468	1.66	0.333131717406117	0.303697117865715	0.812813077362136	0.1335	0.0713	0.0017	0.0017	0.0054	0.0018	0.0021	0.0146	0.1474	0.0048	0.0047	0.0021	0.106	0.0087	0.0024	0.0013	7e-04	0.1393	0.1125	0.0039	0.0052	0.0022	0.0317	0.0025	0.0106	0.1793
1	rs75983072	174030044	1.09	0.453749840114468	1.66	0.333131717406117	0.281312448882657	0.777681194257763	0.1335	0.0713	0.0017	0.0017	0.0054	0.0018	0.0021	0.0148	0.1473	0.0048	0.0047	0.0021	0.106	0.0087	0.0024	0.0013	7e-04	0.1392	0.1123	0.0042	0.0052	0.0024	0.0317	0.0025	0.0106	0.1792
1	rs75431449	174040110	1.09	0.453749840114468	1.66	0.333131717406117	0.278356432123817	0.776769170566146	0.1335	0.0713	0.0017	0.0017	0.0054	0.0018	0.0021	0.0148	0.1473	0.0048	0.0047	0.0021	0.1059	0.0087	0.0024	0.0013	7e-04	0.1392	0.1123	0.0042	0.0052	0.0024	0.0317	0.0025	0.0106	0.1792
1	rs72711440	174049377	1.09	0.453749840114468	1.66	0.333131717406117	0.258180210576167	0.798414924471285	0.1336	0.0713	0.0017	0.0017	0.0055	0.0018	0.0021	0.0151	0.1475	0.0049	0.0047	0.0021	0.1059	0.0087	0.0024	0.0013	7e-04	0.1392	0.1115	0.0042	0.0052	0.0024	0.0317	0.0025	0.0106	0.1793
1	rs112558047	174059593	1.09	0.453749840114468	1.66	0.333131717406117	0.249369539285663	0.831888899614679	0.1337	0.0713	0.0017	0.0017	0.0055	0.0018	0.0022	0.0155	0.1477	0.005	0.0047	0.0021	0.1058	0.0087	0.0024	0.0012	7e-04	0.1392	0.1105	0.0042	0.0052	0.0024	0.0317	0.0025	0.0107	0.1795
1	rs72711444	174060937	1.09	0.453749840114468	1.66	0.333131717406117	0.249061111678645	0.831734691962987	0.1337	0.0713	0.0017	0.0017	0.0055	0.0018	0.0022	0.0155	0.1477	0.005	0.0047	0.0021	0.1058	0.0087	0.0024	0.0012	7e-04	0.1392	0.1105	0.0042	0.0052	0.0024	0.0317	0.0025	0.0107	0.1795
1	rs74681493	174067537	1.09	0.453749840114468	1.67	0.308662716071979	0.24910515995634	0.833277037244739	0.1337	0.0713	0.0017	0.0017	0.0055	0.0018	0.0022	0.0155	0.1477	0.005	0.0047	0.0021	0.1058	0.0087	0.0024	0.0012	7e-04	0.1392	0.1104	0.0042	0.0052	0.0024	0.0317	0.0025	0.0107	0.1795
1	rs114348437	174072545	1.09	0.453749840114468	1.67	0.308662716071979	0.237538970595392	0.897014407728549	0.1339	0.0715	0.0017	0.0017	0.0056	0.0018	0.0022	0.0155	0.1481	0.0051	0.0048	0.0021	0.1056	0.0088	0.0024	0.0012	7e-04	0.1393	0.1093	0.0042	0.0052	0.0024	0.0316	0.0026	0.0107	0.1798
1	rs1407126	174088557	1.09	0.453749840114468	1.67	0.308662716071979	0.236125180034976	1.02882540470083	0.1342	0.0717	0.0017	0.0017	0.0057	0.0018	0.0022	0.0156	0.1485	0.0052	0.0048	0.0021	0.1055	0.0088	0.0024	0.0012	7e-04	0.1394	0.1076	0.0042	0.0052	0.0024	0.0315	0.0026	0.0107	0.1802
1	rs79541563	174118802	1.09	0.453749840114468	1.67	0.308662716071979	0.236981465885763	1.02737755304721	0.1342	0.0717	0.0017	0.0016	0.0057	0.0018	0.0022	0.0156	0.1486	0.0052	0.0049	0.0021	0.1055	0.0088	0.0024	0.0012	7e-04	0.1394	0.1076	0.0042	0.0052	0.0024	0.0315	0.0026	0.0107	0.1802
1	rs72713506	174231285	1.11	0.375177619549844	1.67	0.308662716071979	0.0906474231463165	0.821724065739258	0.1361	0.0734	0.0019	0.0016	0.0057	0.0021	0.0023	0.0152	0.1527	0.0049	0.005	0.0022	0.1045	0.0088	0.0024	0.0012	7e-04	0.141	0.0973	0.0044	0.0053	0.0023	0.0298	0.0028	0.0104	0.1838
1	rs114661425	174232464	1.11	0.375177619549844	1.67	0.308662716071979	0.0900674533119345	0.823108634930969	0.1361	0.0734	0.0019	0.0016	0.0057	0.0021	0.0023	0.0152	0.1527	0.0049	0.005	0.0022	0.1045	0.0088	0.0024	0.0012	7e-04	0.141	0.0972	0.0044	0.0053	0.0023	0.0298	0.0028	0.0104	0.1838
1	rs12724767	174248624	1.11	0.375177619549844	1.67	0.308662716071979	0.0746046497010386	0.766449062589545	0.1363	0.0736	0.0019	0.0015	0.0057	0.0021	0.0023	0.0151	0.1533	0.0049	0.005	0.0022	0.1044	0.0088	0.0024	0.0012	7e-04	0.1412	0.0954	0.0046	0.0057	0.0023	0.0295	0.0029	0.0103	0.1843
1	rs116725602	174253159	1.11	0.375177619549844	1.66	0.333131717406117	0.0724447937397827	0.749365956491019	0.1364	0.0737	0.0019	0.0015	0.0057	0.0021	0.0023	0.0151	0.1534	0.0049	0.005	0.0022	0.1043	0.0088	0.0024	0.0012	7e-04	0.1412	0.0952	0.0046	0.0057	0.0023	0.0295	0.0029	0.0103	0.1843
1	rs72713513	174253618	1.11	0.375177619549844	1.66	0.333131717406117	0.0708001542170723	0.748159718424209	0.1364	0.0736	0.0019	0.0015	0.0057	0.0021	0.0023	0.0151	0.1536	0.0049	0.005	0.0022	0.1043	0.0088	0.0024	0.0012	7e-04	0.1411	0.0953	0.0046	0.0057	0.0023	0.0294	0.0029	0.0103	0.1843
1	rs7545388	174265423	1.11	0.375177619549844	1.65	0.358901199458623	0.0693021969995052	0.744995366120845	0.1365	0.0738	0.0019	0.0015	0.0057	0.0022	0.0024	0.0151	0.1539	0.0048	0.005	0.0022	0.1042	0.0087	0.0024	0.0012	7e-04	0.1412	0.0946	0.0047	0.0059	0.0022	0.0293	0.0029	0.0103	0.1845
1	rs72713519	174275869	1.11	0.375177619549844	1.65	0.358901199458623	0.055294414643485	0.729517759160537	0.1367	0.0739	0.0019	0.0015	0.0057	0.0019	0.0024	0.0151	0.1543	0.0048	0.005	0.0022	0.1042	0.0087	0.0024	0.0012	7e-04	0.1414	0.0937	0.0047	0.0061	0.0022	0.0291	0.0029	0.0103	0.1848
1	rs11580803	174313467	1.11	0.375177619549844	1.65	0.358901199458623	0.0549440386945847	0.72936784241714	0.1367	0.0739	0.0019	0.0015	0.0057	0.0019	0.0024	0.0151	0.1543	0.0048	0.005	0.0022	0.1042	0.0087	0.0024	0.0012	7e-04	0.1414	0.0937	0.0047	0.0061	0.0022	0.0291	0.0029	0.0103	0.1848
1	rs116141661	174323677	1.11	0.375177619549844	1.65	0.358901199458623	0.0508547902242742	0.720684354105279	0.1368	0.074	0.0019	0.0015	0.0057	0.0018	0.0024	0.0151	0.1544	0.0048	0.005	0.0022	0.1041	0.0087	0.0024	0.0012	7e-04	0.1415	0.0933	0.0047	0.0062	0.0022	0.029	0.0029	0.0103	0.1849
1	rs16846949	174371209	1.11	0.375177619549844	1.66	0.333131717406117	0.0452205380303047	0.691957490108125	0.1371	0.0742	0.0019	0.0015	0.0056	0.0015	0.0024	0.015	0.155	0.0047	0.0049	0.0022	0.1041	0.0086	0.0025	0.0012	7e-04	0.1418	0.0922	0.0047	0.0065	0.0022	0.0288	0.0029	0.0102	0.1854
1	rs10737304	174371311	1.11	0.375177619549844	1.66	0.333131717406117	0.0452205380303047	0.691957490108125	0.1371	0.0742	0.0019	0.0015	0.0056	0.0015	0.0024	0.015	0.155	0.0047	0.0049	0.0022	0.1041	0.0086	0.0025	0.0012	7e-04	0.1418	0.0922	0.0047	0.0065	0.0022	0.0288	0.0029	0.0102	0.1854
1	rs12722765	174402707	1.11	0.375177619549844	1.66	0.333131717406117	0.0452358701316615	0.691661179569384	0.1371	0.0742	0.0019	0.0015	0.0056	0.0015	0.0024	0.015	0.155	0.0047	0.0049	0.0022	0.104	0.0086	0.0025	0.0012	7e-04	0.1418	0.0922	0.0047	0.0065	0.0022	0.0288	0.0029	0.0102	0.1854
1	rs72713590	174411950	1.11	0.375177619549844	1.66	0.333131717406117	0.0451898844359842	0.691513035033943	0.1371	0.0742	0.0019	0.0015	0.0056	0.0015	0.0024	0.015	0.155	0.0047	0.0049	0.0022	0.104	0.0086	0.0025	0.0012	7e-04	0.1418	0.0922	0.0047	0.0065	0.0022	0.0288	0.0029	0.0102	0.1854
1	rs16847018	174419672	1.11	0.375177619549844	1.65	0.358901199458623	0.0452052094651867	0.691513035033943	0.1372	0.0742	0.0019	0.0015	0.0056	0.0015	0.0024	0.015	0.155	0.0047	0.0049	0.0022	0.104	0.0086	0.0025	0.0012	7e-04	0.1418	0.0922	0.0047	0.0065	0.0022	0.0288	0.0029	0.0102	0.1854
1	rs77144320	174441602	1.11	0.375177619549844	1.64	0.38599849551783	0.0451286196718735	0.690772419754148	0.1372	0.0742	0.0019	0.0015	0.0056	0.0015	0.0024	0.015	0.155	0.0047	0.0049	0.0022	0.104	0.0086	0.0025	0.0012	7e-04	0.1418	0.0922	0.0047	0.0065	0.0022	0.0288	0.0029	0.0102	0.1854
1	rs61826878	174465411	1.11	0.375177619549844	1.64	0.38599849551783	0.0383453386100844	0.629653692671929	0.1376	0.0747	0.0019	0.0015	0.0056	0.0015	0.0024	0.0149	0.1559	0.0046	0.0048	0.0022	0.1037	0.0085	0.0025	0.0012	8e-04	0.1421	0.0897	0.0047	0.0071	0.0021	0.0284	0.003	0.0102	0.1861
1	rs10912807	174516366	1.11	0.375177619549844	1.64	0.38599849551783	0.046100121573833	0.732817645779627	0.1381	0.0752	0.0019	0.0015	0.0055	0.0016	0.0024	0.0148	0.1569	0.0045	0.0047	0.0023	0.1032	0.0085	0.0026	0.0012	9e-04	0.1423	0.0872	0.0047	0.0077	0.0021	0.0279	0.0031	0.0102	0.1868
1	rs41266050	174516999	1.11	0.375177619549844	1.64	0.38599849551783	0.0460225038937249	0.727719207490346	0.1381	0.0752	0.0019	0.0015	0.0055	0.0016	0.0024	0.0148	0.1569	0.0045	0.0047	0.0023	0.1032	0.0085	0.0026	0.0012	9e-04	0.1423	0.0872	0.0047	0.0077	0.0021	0.0279	0.0031	0.0102	0.1868
1	rs2072758	174525917	1.11	0.375177619549844	1.64	0.38599849551783	0.0455894852061881	0.713963098523175	0.1381	0.0752	0.0019	0.0015	0.0055	0.0016	0.0024	0.0148	0.1569	0.0045	0.0047	0.0023	0.1032	0.0085	0.0026	0.0012	9e-04	0.1423	0.0872	0.0047	0.0077	0.0021	0.0279	0.0031	0.0102	0.1868
1	rs74126833	174526483	1.11	0.375177619549844	1.65	0.358901199458623	0.0456357470426201	0.714112307472454	0.1381	0.0752	0.0019	0.0015	0.0055	0.0016	0.0024	0.0148	0.1569	0.0045	0.0047	0.0023	0.1032	0.0085	0.0026	0.0012	9e-04	0.1423	0.0872	0.0047	0.0077	0.0021	0.0279	0.0031	0.0102	0.1868
1	rs112287381	174536420	1.11	0.375177619549844	1.65	0.358901199458623	0.0481175007656441	0.653827641450591	0.138	0.0752	0.0019	0.0015	0.0055	0.0016	0.0025	0.0148	0.1568	0.0045	0.0047	0.0023	0.103	0.0085	0.0026	0.0012	9e-04	0.1422	0.0871	0.0047	0.0078	0.0021	0.0279	0.0034	0.0102	0.1867
1	rs114022096	174547998	1.11	0.375177619549844	1.65	0.358901199458623	0.0506393213072084	0.647107703397127	0.138	0.0752	0.0019	0.0015	0.0055	0.0016	0.0025	0.0148	0.157	0.0045	0.0047	0.0023	0.1029	0.0085	0.0026	0.0012	9e-04	0.1422	0.0871	0.0047	0.0078	0.0021	0.0279	0.0035	0.0102	0.1867
1	rs77531515	174572000	1.12	0.339600448506511	1.65	0.358901199458623	0.169100434033558	0.574855064450446	0.1381	0.0754	0.0019	0.0016	0.0055	0.0017	0.0026	0.0148	0.1568	0.0045	0.0047	0.0024	0.1025	0.0084	0.0027	0.0012	0.0012	0.1426	0.0871	0.0048	0.0055	0.0021	0.0281	0.0048	0.0103	0.1865
1	rs114162361	174575642	1.12	0.339600448506511	1.65	0.358901199458623	0.156134926604945	0.539237046603799	0.1381	0.0754	0.002	0.0016	0.0055	0.0017	0.0023	0.0148	0.1568	0.0045	0.0047	0.0024	0.1022	0.0084	0.0027	0.0012	0.0012	0.1425	0.0871	0.0048	0.0056	0.0021	0.0281	0.005	0.0104	0.1865
1	rs77904227	174577038	1.12	0.339600448506511	1.65	0.358901199458623	0.157048202246783	0.520741250724845	0.1382	0.0755	0.002	0.0016	0.0056	0.0017	0.0022	0.0149	0.1568	0.0045	0.0047	0.0024	0.102	0.0085	0.0027	0.0012	0.0012	0.1425	0.0871	0.0048	0.0056	0.0021	0.0281	0.0051	0.0104	0.1866
1	rs115381971	174597635	1.12	0.339600448506511	1.66	0.333131717406117	0.166739451817402	0.512864267370056	0.1383	0.0755	0.002	0.0016	0.0056	0.0017	0.0021	0.0149	0.1567	0.0045	0.0047	0.0024	0.1019	0.0085	0.0027	0.0013	0.0012	0.1424	0.0871	0.0048	0.0057	0.0021	0.0281	0.0052	0.0104	0.1866
1	rs17351033	174608922	1.12	0.339600448506511	1.67	0.308662716071979	0.167407017318689	0.518388813271995	0.1383	0.0755	0.002	0.0016	0.0056	0.0017	0.002	0.0149	0.1567	0.0045	0.0047	0.0024	0.1019	0.0085	0.0027	0.0013	0.0012	0.1424	0.0871	0.0048	0.0057	0.0021	0.0281	0.0052	0.0104	0.1866
1	rs2760058	174610458	1.12	0.339600448506511	1.66	0.333131717406117	0.167970385352974	0.521849205433016	0.1382	0.0755	0.002	0.0016	0.0056	0.0017	0.002	0.0149	0.1567	0.0045	0.0047	0.0024	0.1019	0.0085	0.0027	0.0013	0.0012	0.1424	0.0871	0.0048	0.0057	0.0021	0.0282	0.0052	0.0104	0.1866
1	rs72715274	174622944	1.12	0.339600448506511	1.66	0.333131717406117	0.167301508732708	0.513691997043079	0.1382	0.0755	0.002	0.0016	0.0056	0.0017	0.002	0.0149	0.1567	0.0045	0.0047	0.0024	0.1019	0.0085	0.0027	0.0013	0.0012	0.1424	0.0871	0.0048	0.0057	0.0021	0.0282	0.0052	0.0104	0.1866
1	rs116036572	174627054	1.12	0.339600448506511	1.66	0.333131717406117	0.164571908318922	0.523373607470373	0.1383	0.0755	0.002	0.0016	0.0056	0.0017	0.002	0.0149	0.1566	0.0045	0.0047	0.0025	0.1018	0.0085	0.0027	0.0013	0.0012	0.1424	0.0871	0.0048	0.0057	0.0021	0.0282	0.0052	0.0104	0.1866
1	rs75325220	174659308	1.12	0.339600448506511	1.66	0.333131717406117	0.162455499007674	0.524621674245552	0.1384	0.0756	0.002	0.0016	0.0056	0.0017	0.002	0.0149	0.1565	0.0046	0.0048	0.0025	0.1016	0.0085	0.0027	0.0013	0.0012	0.1424	0.0871	0.0048	0.0057	0.0022	0.0281	0.0053	0.0104	0.1866
1	rs12138585	174689896	1.12	0.339600448506511	1.66	0.333131717406117	0.162213658219861	0.524205569219621	0.1384	0.0756	0.002	0.0016	0.0056	0.0017	0.002	0.0149	0.1565	0.0046	0.0048	0.0025	0.1016	0.0085	0.0027	0.0013	0.0012	0.1424	0.0871	0.0048	0.0057	0.0022	0.0281	0.0053	0.0104	0.1866
1	rs3862942	174693578	1.12	0.339600448506511	1.67	0.308662716071979	0.162248193974505	0.52448296337943	0.1384	0.0756	0.002	0.0016	0.0056	0.0017	0.002	0.0149	0.1565	0.0046	0.0048	0.0025	0.1016	0.0085	0.0027	0.0013	0.0012	0.1424	0.0871	0.0048	0.0057	0.0022	0.0281	0.0053	0.0104	0.1866
1	rs79691411	174706985	1.12	0.339600448506511	1.67	0.308662716071979	0.161868537703366	0.522819150413665	0.1384	0.0756	0.002	0.0016	0.0056	0.0017	0.002	0.0149	0.1565	0.0046	0.0048	0.0025	0.1016	0.0085	0.0027	0.0013	0.0012	0.1424	0.0871	0.0048	0.0057	0.0022	0.0281	0.0053	0.0104	0.1866
1	rs79195290	174734946	1.12	0.339600448506511	1.66	0.333131717406117	0.159396389912443	0.550439091075101	0.1384	0.0757	0.002	0.0016	0.0056	0.0017	0.002	0.0148	0.1564	0.0047	0.0049	0.0025	0.1013	0.0085	0.0027	0.0013	0.0012	0.1424	0.0871	0.0049	0.0057	0.0022	0.0281	0.0053	0.0104	0.1865
1	rs1653636	174736877	1.12	0.339600448506511	1.66	0.333131717406117	0.159498950170405	0.551281530694695	0.1384	0.0757	0.002	0.0016	0.0056	0.0017	0.002	0.0148	0.1564	0.0047	0.0049	0.0025	0.1013	0.0085	0.0027	0.0013	0.0012	0.1424	0.0871	0.0049	0.0057	0.0022	0.0281	0.0053	0.0104	0.1865
1	rs72715300	174737543	1.12	0.339600448506511	1.66	0.333131717406117	0.159464759110186	0.551000682263586	0.1384	0.0757	0.002	0.0016	0.0056	0.0017	0.002	0.0148	0.1564	0.0047	0.0049	0.0025	0.1013	0.0085	0.0027	0.0013	0.0012	0.1424	0.0871	0.0049	0.0057	0.0022	0.0281	0.0053	0.0104	0.1865
1	rs34296978	174748218	1.12	0.339600448506511	1.66	0.333131717406117	0.158986536549441	0.546652044996959	0.1384	0.0757	0.002	0.0016	0.0056	0.0017	0.002	0.0148	0.1564	0.0047	0.0049	0.0025	0.1013	0.0085	0.0027	0.0013	0.0012	0.1424	0.0871	0.0049	0.0057	0.0022	0.0281	0.0053	0.0104	0.1865
1	rs77775729	174759847	1.12	0.339600448506511	1.67	0.308662716071979	0.162593788560457	0.526148099722774	0.1385	0.0757	0.002	0.0016	0.0057	0.0017	0.002	0.0148	0.1564	0.0047	0.005	0.0025	0.1013	0.0085	0.0027	0.0013	0.0012	0.1422	0.087	0.0049	0.0057	0.0022	0.028	0.0053	0.0104	0.1865
1	rs72717622	174787258	1.12	0.339600448506511	1.67	0.308662716071979	0.180019574754911	0.503644303702754	0.1386	0.0758	0.002	0.0016	0.0057	0.0017	0.0021	0.0148	0.1565	0.0047	0.005	0.0025	0.1011	0.0085	0.0027	0.0013	0.0012	0.1418	0.0869	0.005	0.0057	0.0022	0.028	0.0054	0.0104	0.1866
1	rs1793316	174794144	1.12	0.339600448506511	1.7	0.24276969786222	0.194503743725159	0.504605596877098	0.1387	0.0759	0.002	0.0016	0.0057	0.0017	0.0021	0.0149	0.1566	0.0047	0.005	0.0025	0.1009	0.0085	0.0027	0.0013	0.0012	0.1415	0.0868	0.005	0.0057	0.0022	0.028	0.0054	0.0104	0.1866
1	rs61828108	174811058	1.12	0.339600448506511	1.71	0.223208546872115	0.179469700690861	0.39795715482343	0.1387	0.076	0.0021	0.0016	0.0057	0.0018	0.0021	0.0149	0.1566	0.0047	0.0049	0.0025	0.1008	0.0085	0.0027	0.0013	0.0012	0.1414	0.0867	0.005	0.0057	0.0022	0.028	0.0055	0.0104	0.1866
1	rs116303098	174824488	1.12	0.339600448506511	1.71	0.223208546872115	0.178811133851114	0.414039727461123	0.1387	0.076	0.0021	0.0016	0.0057	0.0018	0.0021	0.0149	0.1566	0.0047	0.0049	0.0025	0.1008	0.0085	0.0027	0.0013	0.0012	0.1414	0.0867	0.005	0.0057	0.0022	0.028	0.0055	0.0104	0.1866
1	rs114578859	174832432	1.12	0.339600448506511	1.71	0.223208546872115	0.177898777823357	0.41586638861784	0.1387	0.0761	0.0021	0.0016	0.0057	0.0018	0.0021	0.0149	0.1566	0.0047	0.0049	0.0025	0.1007	0.0085	0.0027	0.0013	0.0012	0.1414	0.0867	0.005	0.0057	0.0022	0.028	0.0055	0.0104	0.1866
1	rs114470072	174843052	1.12	0.339600448506511	1.71	0.223208546872115	0.179469700690861	0.419395388203675	0.1387	0.0761	0.0021	0.0016	0.0057	0.0018	0.0021	0.0149	0.1566	0.0047	0.0049	0.0025	0.1007	0.0085	0.0027	0.0013	0.0012	0.1414	0.0867	0.005	0.0057	0.0022	0.028	0.0055	0.0104	0.1866
1	rs115415283	174859285	1.12	0.339600448506511	1.72	0.204795704918344	0.181564389235479	0.398086151938233	0.1387	0.0761	0.0022	0.0016	0.0057	0.0018	0.0021	0.0149	0.1567	0.0046	0.0049	0.0025	0.1006	0.0085	0.0027	0.0013	0.0012	0.1413	0.0867	0.0051	0.0057	0.0023	0.028	0.0055	0.0104	0.1866
1	rs115731312	174866484	1.12	0.339600448506511	1.72	0.204795704918344	0.188836491945702	0.381159220640988	0.1387	0.0762	0.0022	0.0016	0.0057	0.0019	0.002	0.0149	0.1567	0.0046	0.0049	0.0025	0.1005	0.0085	0.0027	0.0013	0.0012	0.1412	0.0866	0.0051	0.0057	0.0023	0.0279	0.0056	0.0104	0.1867
1	rs76562106	174883270	1.12	0.339600448506511	1.72	0.204795704918344	0.204503891766944	0.3655730132301	0.1386	0.0764	0.0022	0.0016	0.0057	0.002	0.002	0.0149	0.1569	0.0045	0.0049	0.0025	0.1003	0.0085	0.0028	0.0013	0.0012	0.1411	0.0866	0.0051	0.0057	0.0023	0.0279	0.0056	0.0104	0.1868
1	rs76744134	174885698	1.12	0.339600448506511	1.72	0.204795704918344	0.205808591384981	0.367337785812469	0.1386	0.0764	0.0022	0.0015	0.0057	0.002	0.002	0.0149	0.1569	0.0045	0.0049	0.0025	0.1002	0.0085	0.0028	0.0013	0.0012	0.1411	0.0866	0.0052	0.0057	0.0023	0.0279	0.0057	0.0104	0.1868
1	rs116241056	174925687	1.12	0.339600448506511	1.74	0.171280181914382	0.107419920326134	0.35803709323957	0.1388	0.0768	0.0024	0.0016	0.0056	0.0022	0.002	0.015	0.1571	0.0042	0.0049	0.0025	0.0996	0.0085	0.0028	0.0013	0.0012	0.141	0.0863	0.0052	0.0057	0.0024	0.0277	0.0052	0.0104	0.187
1	rs17302165	174939375	1.13	0.306408690300974	1.74	0.171280181914382	0.069159652812718	0.36305609007828	0.1389	0.0774	0.0025	0.0016	0.0055	0.0024	0.0019	0.0151	0.1576	0.0037	0.0049	0.0026	0.0989	0.0086	0.0029	0.0013	0.0012	0.1407	0.086	0.0052	0.0058	0.0025	0.0276	0.0046	0.0107	0.1874
1	rs61828152	174946057	1.13	0.306408690300974	1.74	0.171280181914382	0.0547868544888489	0.383838442072956	0.1388	0.0774	0.0026	0.0016	0.0056	0.0025	0.0019	0.0151	0.1578	0.0037	0.0049	0.0026	0.0989	0.0087	0.0029	0.0012	0.0012	0.1407	0.0859	0.0052	0.0058	0.0026	0.0275	0.0044	0.0107	0.1874
1	rs6686962	174953569	1.13	0.306408690300974	1.74	0.171280181914382	0.029498749206636	0.411173685100749	0.1389	0.0775	0.0026	0.0016	0.0056	0.0025	0.0019	0.0151	0.158	0.0037	0.005	0.0026	0.099	0.0087	0.003	0.0012	0.0012	0.1408	0.0858	0.0052	0.0058	0.0026	0.0275	0.0037	0.0108	0.1875
1	rs17302298	174974735	1.13	0.306408690300974	1.74	0.171280181914382	0.029612913955065	0.395379635288288	0.1387	0.0777	0.0027	0.0016	0.0056	0.0025	0.0018	0.0151	0.1581	0.0037	0.005	0.0027	0.0992	0.0087	0.0031	0.0012	0.0011	0.1407	0.0855	0.0053	0.0058	0.0026	0.0275	0.0035	0.0108	0.1873
1	rs17302346	174983543	1.13	0.306408690300974	1.74	0.171280181914382	0.029911199977559	0.381924177883476	0.1387	0.0778	0.0028	0.0016	0.0056	0.0025	0.0018	0.0152	0.1582	0.0037	0.0051	0.0027	0.0993	0.0087	0.0031	0.0012	0.0011	0.1407	0.0853	0.0053	0.0058	0.0027	0.0275	0.0035	0.0108	0.1872
1	rs10912867	174984826	1.13	0.306408690300974	1.74	0.171280181914382	0.0315060273040339	0.387290826145174	0.1387	0.0778	0.0028	0.0016	0.0056	0.0025	0.0018	0.0152	0.1582	0.0037	0.0051	0.0027	0.0993	0.0087	0.0031	0.0012	0.0011	0.1407	0.0853	0.0053	0.0058	0.0027	0.0275	0.0034	0.0108	0.1872
1	rs17302367	174988736	1.13	0.306408690300974	1.73	0.187497716434302	0.0325692195196625	0.364439787967224	0.1386	0.0779	0.0028	0.0016	0.0056	0.0025	0.0018	0.0152	0.1583	0.0037	0.0051	0.0027	0.0993	0.0087	0.0032	0.0012	0.0011	0.1406	0.0851	0.0053	0.0058	0.0027	0.0274	0.0035	0.0108	0.187
1	rs35035962	175006195	1.13	0.306408690300974	1.73	0.187497716434302	0.0360137752989958	0.318622093693423	0.1394	0.0785	0.003	0.0017	0.0056	0.0025	0.0019	0.0152	0.1589	0.004	0.0051	0.0028	0.0968	0.0089	0.0034	0.0011	0.0011	0.1406	0.0842	0.0053	0.0058	0.0028	0.0273	0.0038	0.0109	0.1869
1	rs6686278	175010262	1.13	0.306408690300974	1.73	0.187497716434302	0.0411229063819266	0.308021951719163	0.1396	0.0787	0.0031	0.0016	0.0056	0.0025	0.0016	0.0152	0.1589	0.004	0.0052	0.0028	0.0963	0.009	0.0035	0.0011	0.0011	0.1405	0.0843	0.0053	0.0058	0.0029	0.0272	0.0038	0.0109	0.1869
1	rs10912873	175010672	1.13	0.306408690300974	1.73	0.187497716434302	0.0431236379814604	0.295041918170026	0.1398	0.0788	0.0031	0.0016	0.0056	0.0025	0.0014	0.0152	0.1591	0.004	0.0052	0.0029	0.0963	0.0089	0.0034	0.001	0.0011	0.1405	0.0842	0.0053	0.0058	0.0029	0.0273	0.0038	0.0109	0.1867
1	rs34320159	175018879	1.14	0.275532638758866	1.73	0.187497716434302	0.0433168783597923	0.276762643611842	0.1402	0.0793	0.003	0.0017	0.0054	0.0023	0.0011	0.015	0.1595	0.0043	0.0049	0.003	0.0942	0.0092	0.0036	7e-04	0.0012	0.1418	0.0842	0.0056	0.0059	0.0031	0.0267	0.0043	0.011	0.1863
1	rs7517248	175027407	1.14	0.275532638758866	1.76	0.141944438278083	0.0383727286579453	0.252621592306637	0.1402	0.0792	0.003	0.0017	0.0055	0.0023	0.0011	0.015	0.1592	0.0044	0.0049	0.003	0.094	0.0093	0.0036	7e-04	0.0012	0.1419	0.0842	0.0056	0.006	0.0032	0.027	0.0043	0.011	0.1861
1	rs61827406	175044065	1.14	0.275532638758866	1.75	0.156107803097264	0.0358175014864797	0.241536117976837	0.1403	0.0789	0.0031	0.0016	0.0055	0.0022	0.0011	0.0149	0.1579	0.0044	0.0048	0.0031	0.0931	0.0094	0.0038	8e-04	0.0012	0.1419	0.0845	0.0057	0.0061	0.0032	0.0285	0.0045	0.0112	0.1855
1	rs2072032	175046789	1.14	0.275532638758866	1.75	0.156107803097264	0.0373144956348264	0.248347895469178	0.1403	0.0789	0.0031	0.0016	0.0055	0.0022	0.0011	0.0149	0.1578	0.0044	0.0048	0.0031	0.093	0.0094	0.0038	8e-04	0.0012	0.1419	0.0846	0.0057	0.0061	0.0033	0.0286	0.0045	0.0113	0.1855
1	rs41266078	175046826	1.14	0.275532638758866	1.74	0.171280181914382	0.0370731871328173	0.248572250592162	0.1403	0.0789	0.0031	0.0016	0.0055	0.0022	0.0011	0.0149	0.1578	0.0044	0.0048	0.0031	0.093	0.0094	0.0038	8e-04	0.0012	0.1419	0.0846	0.0057	0.0061	0.0033	0.0286	0.0045	0.0113	0.1855
1	rs16847812	175049379	1.14	0.275532638758866	1.74	0.171280181914382	0.0341980572689556	0.246443475904627	0.1403	0.0789	0.0031	0.0015	0.0055	0.0022	0.0011	0.0149	0.1578	0.0044	0.0048	0.0032	0.093	0.0094	0.0038	8e-04	0.0012	0.1418	0.0845	0.0057	0.0061	0.0033	0.0287	0.0046	0.0113	0.1855
1	rs61742080	175049405	1.14	0.275532638758866	1.74	0.171280181914382	0.0342233564783728	0.245996054576213	0.1403	0.0789	0.0031	0.0015	0.0055	0.0022	0.0011	0.0149	0.1578	0.0044	0.0048	0.0032	0.093	0.0094	0.0038	8e-04	0.0012	0.1418	0.0845	0.0057	0.0061	0.0033	0.0287	0.0046	0.0113	0.1855
1	rs72719303	175050883	1.14	0.275532638758866	1.74	0.171280181914382	0.0342993323837298	0.236881354710373	0.1403	0.0789	0.0031	0.0015	0.0055	0.0022	0.0011	0.0149	0.1579	0.0044	0.0048	0.0032	0.093	0.0094	0.0038	8e-04	0.0012	0.1418	0.0845	0.0057	0.006	0.0033	0.0287	0.0046	0.0113	0.1855
1	rs1573758	175054548	1.14	0.275532638758866	1.74	0.171280181914382	0.0363425552563597	0.223202115815338	0.1403	0.079	0.0031	0.0015	0.0055	0.0022	0.0011	0.0149	0.158	0.0044	0.0048	0.0032	0.093	0.0094	0.0038	8e-04	0.0012	0.1418	0.0844	0.0057	0.006	0.0033	0.0287	0.0047	0.0113	0.1854
1	rs6664276	175054626	1.14	0.275532638758866	1.74	0.171280181914382	0.0362371200609223	0.221902871744182	0.1403	0.079	0.0031	0.0015	0.0055	0.0022	0.0011	0.0149	0.158	0.0044	0.0048	0.0032	0.093	0.0094	0.0038	8e-04	0.0012	0.1418	0.0844	0.0057	0.006	0.0033	0.0287	0.0047	0.0113	0.1854
1	rs2213850	175060153	1.14	0.275532638758866	1.73	0.187497716434302	0.0361450385124337	0.21181203192158	0.1404	0.0791	0.0031	0.0015	0.0055	0.0022	0.0011	0.0149	0.1581	0.0045	0.0048	0.0031	0.0929	0.0094	0.0038	8e-04	0.0012	0.1417	0.0843	0.0057	0.006	0.0033	0.0287	0.0047	0.0113	0.1853
1	rs112630698	175062718	1.14	0.275532638758866	1.73	0.187497716434302	0.0361450385124337	0.209791280897878	0.1404	0.0791	0.0031	0.0015	0.0055	0.0022	0.0011	0.0149	0.1581	0.0045	0.0048	0.0031	0.0927	0.0094	0.0038	8e-04	0.0012	0.1417	0.0842	0.0057	0.006	0.0033	0.0286	0.0047	0.0113	0.1854
1	rs12751601	175079747	1.14	0.275532638758866	1.73	0.187497716434302	0.0434808507615707	0.212664790837299	0.1407	0.0796	0.003	0.0014	0.0056	0.0022	0.0011	0.0149	0.1587	0.0046	0.0048	0.0031	0.0923	0.0094	0.0038	8e-04	0.0012	0.1415	0.0838	0.0058	0.0061	0.0033	0.0286	0.0048	0.0113	0.185
1	rs6690229	175086461	1.14	0.275532638758866	1.73	0.187497716434302	0.0481494879297755	0.215551191397462	0.1407	0.0798	0.003	0.0014	0.0056	0.0022	0.0011	0.015	0.159	0.0046	0.0047	0.0031	0.0919	0.0094	0.0038	8e-04	0.0012	0.1414	0.0837	0.0058	0.0061	0.0033	0.0286	0.0048	0.0113	0.1848
1	rs7546260	175086965	1.14	0.275532638758866	1.73	0.187497716434302	0.0489538474402854	0.216194353903294	0.1408	0.0798	0.003	0.0014	0.0056	0.0022	0.0011	0.015	0.1595	0.0046	0.0047	0.0031	0.092	0.0094	0.0038	9e-04	0.0012	0.1414	0.0831	0.0058	0.0061	0.0033	0.0286	0.0048	0.0113	0.1848
1	rs6656284	175087677	1.14	0.275532638758866	1.73	0.187497716434302	0.0434360890502953	0.21309159484377	0.1407	0.0799	0.003	0.0014	0.0056	0.0022	0.0011	0.015	0.1595	0.0046	0.0047	0.0031	0.092	0.0094	0.0038	9e-04	0.0012	0.1414	0.0831	0.0058	0.0061	0.0033	0.0286	0.0047	0.0113	0.1847
1	rs6696455	175087729	1.14	0.275532638758866	1.73	0.187497716434302	0.0426210272720231	0.213732330589478	0.1407	0.0798	0.003	0.0014	0.0056	0.0022	0.0011	0.015	0.1595	0.0046	0.0047	0.0031	0.0921	0.0094	0.0039	9e-04	0.0012	0.1414	0.0831	0.0058	0.0061	0.0033	0.0287	0.0048	0.0114	0.1846
1	rs61742152	175087770	1.14	0.275532638758866	1.73	0.187497716434302	0.0398859867422977	0.207142208090513	0.1406	0.0797	0.003	0.0015	0.0056	0.0022	0.0011	0.015	0.1595	0.0046	0.0047	0.0031	0.0921	0.0094	0.0039	0.0011	0.0012	0.1414	0.0831	0.0058	0.0061	0.0033	0.0287	0.0048	0.0114	0.1846
1	rs116355400	175087815	1.14	0.275532638758866	1.73	0.187497716434302	0.0397875908810484	0.205874635080142	0.1406	0.0797	0.003	0.0015	0.0056	0.0022	0.0011	0.015	0.1595	0.0046	0.0047	0.0031	0.0921	0.0094	0.0039	0.0011	0.0012	0.1414	0.0831	0.0058	0.0061	0.0033	0.0287	0.0048	0.0114	0.1846
1	rs34839178	175089611	1.15	0.246899131395369	1.73	0.187497716434302	0.047528329230999	0.165755119893042	0.1407	0.0808	0.0029	0.0016	0.0054	0.002	0.0012	0.0148	0.1594	0.0045	0.0045	0.0036	0.0921	0.0095	0.0039	0.0016	0.0011	0.14	0.0828	0.0061	0.0063	0.0032	0.0288	0.0048	0.0117	0.184
1	rs76066940	175089768	1.15	0.246899131395369	1.73	0.187497716434302	0.0442315218509273	0.142098864716705	0.1414	0.0811	0.0028	0.0016	0.0054	0.0019	0.0012	0.0147	0.1593	0.0045	0.0044	0.0037	0.092	0.0094	0.0039	0.0018	0.001	0.1401	0.0827	0.006	0.0061	0.0032	0.0286	0.0047	0.0115	0.1841
1	rs2285215	175092674	1.13	0.306408690300974	1.73	0.187497716434302	0.108880309764388	0.108852299542982	0.1447	0.0829	0.0025	0.0018	0.0051	0.0018	0.0013	0.0139	0.159	0.0042	0.004	0.0039	0.0913	0.009	0.0039	0.0025	9e-04	0.1404	0.0827	0.0058	0.0053	0.0029	0.0275	0.0042	0.0112	0.1844
1	rs10798333	175092707	1.13	0.306408690300974	1.73	0.187497716434302	0.109070513967327	0.10818162256468	0.1447	0.0829	0.0025	0.0018	0.0051	0.0018	0.0013	0.0139	0.159	0.0042	0.004	0.0039	0.0913	0.009	0.0039	0.0025	9e-04	0.1404	0.0827	0.0058	0.0053	0.0029	0.0275	0.0042	0.0112	0.1844
1	rs744010	175093371	1.13	0.306408690300974	1.73	0.187497716434302	0.114563822635239	0.105763820788378	0.1447	0.0829	0.0025	0.0017	0.0051	0.0017	0.0013	0.0139	0.159	0.0042	0.004	0.004	0.0913	0.009	0.0039	0.0025	9e-04	0.1405	0.0824	0.0058	0.0053	0.0029	0.0275	0.0042	0.0112	0.1846
1	rs12094153	175094025	1.13	0.306408690300974	1.73	0.187497716434302	0.120137432038465	0.10551490772154	0.1447	0.0829	0.0025	0.0017	0.0051	0.0017	0.0013	0.0139	0.1591	0.0042	0.004	0.0039	0.0916	0.0091	0.0039	0.0025	9e-04	0.1405	0.0822	0.0058	0.0053	0.0029	0.0276	0.0042	0.0112	0.1844
1	rs10798334	175096389	1.13	0.306408690300974	1.73	0.187497716434302	0.120628511472579	0.111805161728862	0.1443	0.0831	0.0024	0.0017	0.0051	0.0017	0.0013	0.014	0.1598	0.0042	0.004	0.0039	0.0918	0.009	0.0036	0.0025	9e-04	0.141	0.0821	0.0058	0.0054	0.0028	0.0276	0.0042	0.0112	0.1836
1	rs2269653	175096725	1.13	0.306408690300974	1.73	0.187497716434302	0.133889005879098	0.111042965294375	0.1443	0.0841	0.0024	0.0017	0.0051	0.0017	0.0013	0.014	0.1583	0.0042	0.004	0.0039	0.0917	0.009	0.0036	0.0025	9e-04	0.141	0.0825	0.0058	0.0053	0.0028	0.0279	0.0042	0.0112	0.1836
1	rs12022593	175097864	1.14	0.275532638758866	1.73	0.187497716434302	0.126081543807276	0.111550874796345	0.1443	0.084	0.0024	0.0017	0.0051	0.0018	0.0013	0.014	0.1584	0.0042	0.004	0.0039	0.0914	0.009	0.0036	0.0025	9e-04	0.1412	0.0825	0.0058	0.0055	0.0028	0.0279	0.0041	0.0112	0.1836
1	rs10798335	175097991	1.14	0.275532638758866	1.73	0.187497716434302	0.115829133024715	0.121279973499453	0.1443	0.084	0.0024	0.0017	0.0052	0.0018	0.0013	0.014	0.1584	0.0042	0.004	0.0039	0.0916	0.0091	0.0036	0.0025	9e-04	0.1413	0.0825	0.0057	0.0054	0.0028	0.0279	0.0041	0.0112	0.1834
1	rs4651324	175104796	1.14	0.275532638758866	1.73	0.187497716434302	0.10340095048575	0.0926525454167804	0.1441	0.0839	0.0024	0.0017	0.0051	0.0019	0.0014	0.0142	0.1583	0.004	0.0039	0.004	0.0906	0.0091	0.0037	0.0026	0.0012	0.1418	0.0823	0.0057	0.0051	0.0028	0.0281	0.0041	0.0111	0.184
1	rs2072038	175105778	1.14	0.275532638758866	1.73	0.187497716434302	0.104800740307376	0.0963863223204539	0.1441	0.084	0.0025	0.0018	0.0051	0.002	0.0014	0.0143	0.1584	0.004	0.0039	0.0038	0.0903	0.0091	0.0038	0.0026	0.0012	0.1422	0.082	0.0057	0.0051	0.0027	0.0282	0.0041	0.0111	0.184
1	rs2072037	175105880	1.14	0.275532638758866	1.72	0.204795704918344	0.105704889299378	0.0992853330339098	0.1444	0.084	0.0025	0.0018	0.0051	0.002	0.0014	0.0143	0.158	0.004	0.0039	0.0038	0.0904	0.0091	0.0038	0.0026	0.0012	0.142	0.0821	0.0057	0.0051	0.0027	0.0281	0.0041	0.0111	0.1841
1	rs2072036	175105996	1.14	0.275532638758866	1.71	0.223208546872115	0.106533468834504	0.0978316186615012	0.1444	0.084	0.0025	0.0018	0.0051	0.0021	0.0015	0.0143	0.158	0.004	0.0039	0.0037	0.0904	0.009	0.0037	0.0025	0.0012	0.1419	0.0822	0.0058	0.0051	0.0027	0.0281	0.0041	0.0111	0.1843
1	rs17302950	175106940	1.14	0.275532638758866	1.65	0.358901199458623	0.102770934121738	0.0902218807645841	0.1443	0.0841	0.0025	0.0017	0.0051	0.0021	0.0016	0.0143	0.1579	0.0038	0.0039	0.0038	0.0903	0.009	0.0037	0.0025	0.0012	0.1417	0.0821	0.0057	0.0052	0.0027	0.0281	0.0042	0.0111	0.1845
1	rs60747226	175107501	1.14	0.275532638758866	1.65	0.358901199458623	0.10237839171617	0.0888223385193524	0.1443	0.0841	0.0025	0.0017	0.0051	0.0021	0.0016	0.0143	0.1579	0.0038	0.0039	0.0038	0.0903	0.009	0.0037	0.0025	0.0012	0.1417	0.0821	0.0057	0.0052	0.0027	0.0281	0.0042	0.0111	0.1845
1	rs1012466	175109884	1.14	0.275532638758866	1.65	0.358901199458623	0.097867790427927	0.0990424648448036	0.1442	0.0844	0.0024	0.0016	0.0051	0.0021	0.0016	0.0143	0.158	0.0038	0.0039	0.0037	0.0903	0.009	0.0037	0.0023	0.0011	0.1418	0.0821	0.0057	0.0052	0.0026	0.0281	0.0042	0.0111	0.1847
1	rs11580347	175110163	1.14	0.275532638758866	1.65	0.358901199458623	0.0986575556156203	0.104108688783079	0.1442	0.0844	0.0024	0.0016	0.0051	0.0021	0.0016	0.0142	0.158	0.0038	0.0039	0.0037	0.0903	0.009	0.0036	0.0023	0.0011	0.1418	0.0822	0.0057	0.0052	0.0026	0.0281	0.0041	0.0111	0.1847
1	rs10732995	175111574	1.14	0.275532638758866	1.65	0.358901199458623	0.103637825209327	0.121192531147954	0.1441	0.0846	0.0023	0.0014	0.0051	0.0022	0.0016	0.0141	0.1579	0.0037	0.0039	0.0036	0.0903	0.009	0.0036	0.0021	0.0011	0.142	0.0826	0.0056	0.0052	0.0026	0.0282	0.0041	0.0111	0.1848
1	rs10912897	175113578	1.14	0.275532638758866	1.65	0.358901199458623	0.105678227782107	0.124708639575844	0.1441	0.0846	0.0023	0.0014	0.0051	0.0022	0.0016	0.014	0.1578	0.0037	0.0039	0.0036	0.0903	0.009	0.0035	0.002	0.0011	0.142	0.0827	0.0056	0.0052	0.0026	0.0283	0.0041	0.0111	0.185
1	rs2018318	175115567	1.14	0.275532638758866	1.65	0.358901199458623	0.104350475096526	0.128530212661988	0.144	0.0847	0.0023	0.0014	0.0051	0.0022	0.0016	0.014	0.1578	0.0037	0.0039	0.0036	0.0904	0.009	0.0035	0.002	0.0011	0.142	0.0828	0.0055	0.0052	0.0026	0.0283	0.0041	0.0111	0.1849
1	rs6701037	175120079	1.14	0.275532638758866	1.65	0.358901199458623	0.111644600647347	0.134296993550187	0.1441	0.0848	0.0023	0.0013	0.0051	0.0022	0.0017	0.014	0.158	0.0036	0.0039	0.0036	0.0901	0.009	0.0035	0.0019	0.0011	0.1421	0.0829	0.0055	0.0052	0.0026	0.0284	0.0041	0.0111	0.1849
1	rs3737933	175126644	1.16	0.220431575918666	1.65	0.358901199458623	0.115209470087316	0.17695490567372	0.1441	0.0847	0.0023	0.0014	0.0049	0.0022	0.0016	0.014	0.1578	0.0037	0.0039	0.0033	0.0896	0.009	0.0035	0.0015	0.0011	0.1423	0.0837	0.0054	0.0052	0.0026	0.0286	0.0041	0.0111	0.1855
1	rs75007426	175127135	1.16	0.220431575918666	1.65	0.358901199458623	0.105358615351132	0.179064177769424	0.1439	0.0846	0.0023	0.0014	0.0048	0.0023	0.0017	0.0141	0.1575	0.0037	0.0039	0.0031	0.089	0.0089	0.0035	0.0015	0.0012	0.1423	0.0843	0.0053	0.0052	0.0027	0.0287	0.0042	0.0111	0.1859
1	Affx-35292452	175127771	1.17	0.196050020118376	1.64	0.38599849551783	0.0938052082823134	0.141080163726806	0.1437	0.0845	0.0024	0.0014	0.0047	0.0023	0.0017	0.0142	0.1572	0.0037	0.0039	0.0029	0.0885	0.0089	0.0036	0.0015	0.0013	0.1423	0.0847	0.0052	0.0052	0.0027	0.0289	0.0042	0.0111	0.1861
1	rs2285218	175132079	1.17	0.196050020118376	1.65	0.358901199458623	0.0954472673243955	0.144051042137703	0.1437	0.0845	0.0024	0.0014	0.0047	0.0023	0.0017	0.0142	0.1572	0.0037	0.0039	0.0029	0.0885	0.0089	0.0036	0.0015	0.0013	0.1423	0.0848	0.0052	0.0052	0.0027	0.0289	0.0042	0.011	0.1861
1	rs3766695	175142638	1.17	0.196050020118376	1.65	0.358901199458623	0.0996310849144816	0.153478242882587	0.1438	0.0845	0.0025	0.0014	0.0046	0.0024	0.0018	0.0142	0.1572	0.0038	0.0039	0.003	0.0883	0.0089	0.0036	0.0015	0.0014	0.1424	0.085	0.0052	0.0052	0.0027	0.0289	0.0043	0.0109	0.1856
1	rs58827049	175144319	1.17	0.196050020118376	1.64	0.38599849551783	0.0997081974238751	0.171471809883169	0.1438	0.0845	0.0024	0.0015	0.0046	0.0024	0.0019	0.0142	0.1572	0.0038	0.0038	0.003	0.0882	0.0088	0.0036	0.0015	0.0014	0.1423	0.0851	0.0052	0.0052	0.0027	0.029	0.0043	0.0109	0.1855
1	rs114325865	175146714	1.17	0.196050020118376	1.64	0.38599849551783	0.101206380257631	0.182092335747481	0.1439	0.0845	0.0025	0.0015	0.0046	0.0024	0.0019	0.0143	0.157	0.0038	0.0039	0.003	0.0881	0.0088	0.0037	0.0015	0.0015	0.1422	0.0852	0.0051	0.0053	0.0027	0.029	0.0043	0.011	0.1853
1	rs77077682	175150370	1.17	0.196050020118376	1.64	0.38599849551783	0.101128545467108	0.154623866827518	0.1439	0.0846	0.0026	0.0016	0.0046	0.0024	0.002	0.0143	0.1568	0.0038	0.0039	0.003	0.0881	0.0087	0.0037	0.0015	0.0015	0.142	0.0852	0.0051	0.0054	0.0028	0.029	0.0044	0.011	0.1851
1	rs115159646	175150719	1.17	0.196050020118376	1.65	0.358901199458623	0.10136216203188	0.1553893040342	0.1439	0.0846	0.0026	0.0016	0.0046	0.0024	0.002	0.0143	0.1568	0.0038	0.0039	0.003	0.088	0.0087	0.0037	0.0015	0.0015	0.142	0.0852	0.0051	0.0054	0.0028	0.029	0.0044	0.011	0.1851
1	rs4650725	175156808	1.17	0.196050020118376	1.65	0.358901199458623	0.0935332749370343	0.140248667790305	0.144	0.0846	0.0027	0.0017	0.0046	0.0024	0.002	0.0143	0.1566	0.0038	0.004	0.0031	0.0879	0.0087	0.0038	0.0015	0.0015	0.1416	0.0852	0.0049	0.0054	0.003	0.029	0.0045	0.0111	0.1848
1	rs79229610	175158072	1.17	0.196050020118376	1.65	0.358901199458623	0.0922055414352884	0.138682962107109	0.144	0.0846	0.0028	0.0017	0.0046	0.0024	0.0021	0.0143	0.1566	0.0038	0.004	0.0031	0.0879	0.0087	0.0038	0.0015	0.0015	0.1416	0.0852	0.0049	0.0055	0.003	0.029	0.0045	0.0111	0.1848
1	rs11809762	175159585	1.17	0.196050020118376	1.64	0.38599849551783	0.0841426272791583	0.121542442756729	0.144	0.0846	0.0028	0.0018	0.0046	0.0024	0.0021	0.0143	0.1565	0.0038	0.004	0.0031	0.0879	0.0087	0.0037	0.0015	0.0015	0.1416	0.0852	0.0049	0.0055	0.0031	0.029	0.0045	0.011	0.1848
1	rs3766681	175160773	1.17	0.196050020118376	1.64	0.38599849551783	0.0826728106837465	0.120493846665472	0.1441	0.0846	0.0028	0.0018	0.0046	0.0024	0.0021	0.0143	0.1566	0.0038	0.004	0.0031	0.088	0.0087	0.0037	0.0015	0.0015	0.1417	0.0853	0.0049	0.0055	0.0031	0.029	0.0045	0.011	0.1845
1	rs7533495	175164906	1.18	0.173671271070618	1.64	0.38599849551783	0.0810841193277526	0.14451726923519	0.1436	0.0844	0.0029	0.0018	0.0047	0.0024	0.0022	0.0145	0.1559	0.0038	0.0039	0.0032	0.088	0.0086	0.0038	0.0016	0.0015	0.1428	0.0857	0.0048	0.0056	0.0034	0.0294	0.0045	0.0112	0.1825
1	rs12140619	175165355	1.19	0.153209069243504	1.65	0.358901199458623	0.0764577322126963	0.207565307606001	0.1432	0.0842	0.0029	0.0018	0.0047	0.0024	0.0023	0.0147	0.1559	0.0038	0.0039	0.0033	0.088	0.0087	0.0039	0.0017	0.0017	0.1429	0.0854	0.0048	0.0057	0.0035	0.0293	0.0045	0.0113	0.1822
1	rs74498882	175167390	1.21	0.117675403133419	1.65	0.358901199458623	0.0455278523716294	0.148455028124597	0.1424	0.0838	0.0029	0.0019	0.0049	0.0024	0.0023	0.0149	0.1576	0.0039	0.0038	0.0033	0.0872	0.0087	0.0039	0.0018	0.0018	0.1426	0.0855	0.0047	0.0059	0.0038	0.0297	0.0045	0.0111	0.1814
1	rs2861160	175170219	1.22	0.102418512327744	1.65	0.358901199458623	0.0404088613797973	0.162046727378136	0.1417	0.0834	0.003	0.0019	0.005	0.0023	0.0023	0.0151	0.1591	0.004	0.0037	0.0033	0.0866	0.0088	0.0039	0.0019	0.0019	0.1421	0.0855	0.0046	0.0061	0.0041	0.0301	0.0045	0.011	0.1806
1	rs760490	175171985	1.22	0.102418512327744	1.65	0.358901199458623	0.0340339301519108	0.136209492044999	0.1417	0.0834	0.003	0.0019	0.005	0.0023	0.0023	0.0151	0.1591	0.004	0.0037	0.0033	0.0866	0.0088	0.0039	0.0019	0.0019	0.1422	0.0855	0.0046	0.0061	0.0041	0.0302	0.0045	0.011	0.1806
1	rs12726133	175179865	1.22	0.102418512327744	1.65	0.358901199458623	0.0349755642216778	0.145638438187969	0.1418	0.0834	0.003	0.0019	0.005	0.0023	0.0023	0.0151	0.1591	0.004	0.0037	0.0033	0.0865	0.0088	0.0038	0.0019	0.0019	0.1423	0.0854	0.0046	0.0061	0.0041	0.0302	0.0045	0.0109	0.1806
1	rs10912914	175181201	1.22	0.102418512327744	1.65	0.358901199458623	0.0335698075803392	0.137489997367732	0.1418	0.0834	0.003	0.0019	0.005	0.0023	0.0023	0.0151	0.1591	0.004	0.0037	0.0033	0.0865	0.0088	0.0038	0.0019	0.0019	0.1423	0.0853	0.0047	0.0061	0.0041	0.0302	0.0045	0.0109	0.1807
1	rs11804813	175189570	1.23	0.0887081089854507	1.64	0.38599849551783	0.0328634849028772	0.149492642432716	0.1422	0.0833	0.003	0.002	0.0051	0.0024	0.0023	0.0151	0.1583	0.004	0.0036	0.0033	0.0863	0.0088	0.0037	0.0021	0.002	0.1449	0.0852	0.0048	0.0061	0.0041	0.0304	0.0044	0.0108	0.1783
1	rs10798348	175194390	1.23	0.0887081089854507	1.65	0.358901199458623	0.044746995258853	0.153382911667187	0.1423	0.0833	0.003	0.0021	0.0052	0.0025	0.0024	0.0152	0.1578	0.004	0.0036	0.003	0.0862	0.0089	0.0037	0.0022	0.0021	0.146	0.085	0.0048	0.0061	0.0042	0.0306	0.0044	0.0108	0.1771
1	rs10912916	175197884	1.23	0.0887081089854507	1.65	0.358901199458623	0.037664968125425	0.116075670936253	0.1424	0.0832	0.003	0.0021	0.0054	0.0026	0.0024	0.0152	0.1577	0.004	0.0036	0.003	0.0861	0.0088	0.0038	0.0023	0.0022	0.146	0.085	0.0049	0.0061	0.0042	0.0306	0.0044	0.0107	0.1771
1	rs909467	175198786	1.23	0.0887081089854507	1.66	0.333131717406117	0.0411516470109287	0.1069284058188	0.1426	0.0832	0.003	0.0021	0.0054	0.0026	0.0024	0.0154	0.1577	0.0041	0.0036	0.003	0.0861	0.0089	0.0038	0.0023	0.0022	0.1459	0.0849	0.0049	0.0061	0.0042	0.0306	0.0044	0.0107	0.1769
1	rs12116612	175235486	1.24	0.0764474044013007	1.65	0.358901199458623	0.0397454724141295	0.0976706135565769	0.1428	0.0829	0.0027	0.0022	0.0056	0.0026	0.0026	0.0152	0.1576	0.0041	0.0036	0.003	0.0858	0.0089	0.0039	0.0023	0.0023	0.1457	0.0847	0.0048	0.006	0.0043	0.031	0.0045	0.0102	0.1774
1	rs12116586	175235585	1.24	0.0764474044013007	1.65	0.358901199458623	0.0397454724141295	0.0975901499978567	0.1428	0.0829	0.0027	0.0022	0.0056	0.0026	0.0026	0.0152	0.1576	0.0041	0.0036	0.003	0.0858	0.0089	0.0039	0.0023	0.0023	0.1457	0.0847	0.0048	0.006	0.0043	0.031	0.0045	0.0102	0.1774
1	rs11801549	175239808	1.24	0.0764474044013007	1.65	0.358901199458623	0.0397735479804774	0.101236627245305	0.1428	0.0829	0.0027	0.0022	0.0056	0.0026	0.0026	0.0152	0.1576	0.0041	0.0036	0.003	0.0858	0.0089	0.0039	0.0023	0.0023	0.1457	0.0847	0.0048	0.006	0.0043	0.031	0.0045	0.0102	0.1774
1	rs6675372	175244823	1.24	0.0764474044013007	1.65	0.358901199458623	0.0393259746437742	0.0987998293315967	0.1428	0.0829	0.0027	0.0022	0.0056	0.0026	0.0026	0.0152	0.1577	0.0041	0.0036	0.003	0.0858	0.0089	0.0039	0.0023	0.0023	0.1458	0.0847	0.0048	0.0059	0.0043	0.0309	0.0045	0.0102	0.1774
1	rs7521200	175245743	1.24	0.0764474044013007	1.66	0.333131717406117	0.0386473723659763	0.0966266183273808	0.1427	0.0829	0.0027	0.0022	0.0056	0.0027	0.0026	0.0152	0.1577	0.0041	0.0036	0.003	0.0858	0.0089	0.0039	0.0024	0.0023	0.1458	0.0846	0.0048	0.0059	0.0043	0.031	0.0045	0.0102	0.1775
1	rs116392865	175255007	1.24	0.0764474044013007	1.66	0.333131717406117	0.0406506731594441	0.119883745808456	0.1425	0.0827	0.0027	0.0022	0.0057	0.0027	0.0026	0.0152	0.1576	0.0041	0.0037	0.003	0.0857	0.009	0.0039	0.0024	0.0023	0.1457	0.0846	0.0048	0.006	0.0043	0.031	0.0045	0.0102	0.1776
1	rs10912950	175269065	1.24	0.0764474044013007	1.66	0.333131717406117	0.0378953500344639	0.113762026395592	0.1425	0.0827	0.0027	0.0021	0.0058	0.0026	0.0026	0.0152	0.1576	0.0042	0.0037	0.003	0.0857	0.009	0.0039	0.0024	0.0023	0.1457	0.0846	0.0048	0.006	0.0043	0.031	0.0045	0.0102	0.1776
1	rs60484298	175274876	1.24	0.0764474044013007	1.66	0.333131717406117	0.039284193349017	0.125504942557122	0.1426	0.0827	0.0027	0.0022	0.0058	0.0028	0.0026	0.0152	0.1578	0.0042	0.0038	0.003	0.0854	0.009	0.0039	0.0024	0.0024	0.1454	0.0845	0.0046	0.0059	0.0042	0.031	0.0045	0.01	0.1779
1	rs35185584	175274956	1.24	0.0764474044013007	1.66	0.333131717406117	0.0384549798413698	0.120319413142363	0.1426	0.0827	0.0027	0.0022	0.0058	0.0028	0.0026	0.0152	0.1578	0.0042	0.0038	0.003	0.0854	0.009	0.0039	0.0024	0.0024	0.1454	0.0845	0.0046	0.0059	0.0042	0.031	0.0045	0.01	0.1779
1	rs11805241	175274978	1.24	0.0764474044013007	1.66	0.333131717406117	0.0382769225550469	0.11814704359979	0.1426	0.0827	0.0027	0.0022	0.0058	0.0028	0.0026	0.0152	0.1577	0.0042	0.0038	0.003	0.0854	0.009	0.0039	0.0025	0.0024	0.1454	0.0845	0.0046	0.0059	0.0042	0.031	0.0045	0.01	0.1778
1	rs115407872	175275118	1.24	0.0764474044013007	1.66	0.333131717406117	0.0407362552958357	0.129694001351637	0.1426	0.0826	0.0027	0.0022	0.0058	0.0028	0.0026	0.0152	0.1577	0.0042	0.0038	0.003	0.0854	0.009	0.0039	0.0025	0.0024	0.1454	0.0845	0.0046	0.0059	0.0042	0.031	0.0045	0.01	0.1778
1	rs61805318	175275465	1.24	0.0764474044013007	1.66	0.333131717406117	0.0466459357286538	0.143213210765315	0.1426	0.0826	0.0027	0.0022	0.0058	0.0028	0.0027	0.0152	0.1577	0.0042	0.0038	0.003	0.0854	0.009	0.0039	0.0025	0.0024	0.1454	0.0845	0.0046	0.0059	0.0042	0.031	0.0045	0.0099	0.1778
1	rs114614547	175280732	1.25	0.0655389160366862	1.66	0.333131717406117	0.0215009601007271	0.0644283606825479	0.1431	0.0805	0.003	0.0026	0.0063	0.0032	0.0032	0.0147	0.1587	0.0046	0.0038	0.0035	0.0848	0.0096	0.004	0.0026	0.0029	0.1437	0.0846	0.0046	0.0061	0.0047	0.031	0.0046	0.0092	0.1773
1	rs2157377	175283192	1.25	0.0655389160366862	1.66	0.333131717406117	0.0222283100346623	0.0449803670229448	0.1432	0.0797	0.003	0.0028	0.0065	0.0033	0.0033	0.0146	0.159	0.0046	0.0039	0.0035	0.0847	0.0097	0.004	0.0026	0.003	0.1431	0.0846	0.0046	0.0062	0.0048	0.031	0.0046	0.0089	0.1771
1	rs12133198	175283273	1.25	0.0655389160366862	1.67	0.308662716071979	0.020315502843786	0.036054001570451	0.1433	0.0797	0.003	0.0028	0.0065	0.0033	0.0033	0.0146	0.159	0.0046	0.0039	0.0036	0.0847	0.0098	0.004	0.0026	0.003	0.1431	0.0846	0.0046	0.0062	0.0048	0.031	0.0046	0.0089	0.177
1	rs10489323	175290566	1.25	0.0655389160366862	1.67	0.308662716071979	0.0131898367246267	0.0203641594591037	0.144	0.0791	0.003	0.0028	0.0065	0.0034	0.0033	0.0145	0.1596	0.0048	0.0039	0.0036	0.085	0.0099	0.0042	0.0028	0.0031	0.1426	0.0853	0.0047	0.0062	0.005	0.0307	0.0047	0.0089	0.175
1	rs73032426	175293365	1.25	0.0655389160366862	1.67	0.308662716071979	0.0127443044529105	0.0198044110998332	0.144	0.0791	0.003	0.0028	0.0065	0.0034	0.0033	0.0145	0.1596	0.0048	0.0039	0.0036	0.085	0.0099	0.0042	0.0028	0.0031	0.1426	0.0853	0.0047	0.0062	0.005	0.0307	0.0047	0.0089	0.175
1	rs3766680	175296448	1.25	0.0655389160366862	1.71	0.223208546872115	0.0144935931599241	0.0145255103414137	0.144	0.079	0.0031	0.003	0.0065	0.0034	0.0034	0.0145	0.1596	0.0048	0.0039	0.0036	0.0845	0.0098	0.0042	0.0028	0.0031	0.1425	0.085	0.0047	0.0062	0.005	0.0307	0.0049	0.009	0.1752
1	rs11579742	175296847	1.25	0.0655389160366862	1.71	0.223208546872115	0.014990577501625	0.0150413407050329	0.144	0.079	0.0031	0.003	0.0065	0.0034	0.0034	0.0145	0.1596	0.0048	0.0039	0.0036	0.0845	0.0098	0.0042	0.0028	0.0031	0.1425	0.085	0.0047	0.0062	0.005	0.0307	0.0049	0.009	0.1752
1	rs74400968	175301009	1.25	0.0655389160366862	1.72	0.204795704918344	0.0137777094639006	0.0135208170880892	0.144	0.079	0.0031	0.003	0.0064	0.0034	0.0034	0.0145	0.1596	0.0048	0.0039	0.0036	0.0846	0.0098	0.0042	0.0028	0.0032	0.1425	0.085	0.0047	0.0062	0.005	0.0307	0.0049	0.009	0.1752
1	rs75182325	175301837	1.25	0.0655389160366862	1.71	0.223208546872115	0.0139624492359426	0.014389471215518	0.1439	0.079	0.0031	0.003	0.0064	0.0034	0.0034	0.0145	0.1596	0.0048	0.0039	0.0036	0.0846	0.0098	0.0042	0.0028	0.0032	0.1425	0.085	0.0047	0.0062	0.005	0.0307	0.0049	0.009	0.1752
1	rs115719312	175302759	1.25	0.0655389160366862	1.72	0.204795704918344	0.0145687201858854	0.0150066731474359	0.1439	0.079	0.0031	0.003	0.0064	0.0034	0.0034	0.0145	0.1595	0.0048	0.0039	0.0036	0.0845	0.0098	0.0042	0.0028	0.0032	0.1426	0.085	0.0047	0.0062	0.005	0.0307	0.0049	0.009	0.1752
1	rs72723414	175311893	1.25	0.0655389160366862	1.71	0.223208546872115	0.0162583497124121	0.0205659017724274	0.1439	0.0789	0.0031	0.003	0.0064	0.0035	0.0034	0.0145	0.1594	0.0049	0.0039	0.0036	0.0846	0.0099	0.0042	0.0028	0.0032	0.1426	0.085	0.0047	0.0063	0.0051	0.0307	0.0049	0.009	0.1752
1	rs61806376	175312291	1.25	0.0655389160366862	1.71	0.223208546872115	0.0161842737376225	0.0203239265900219	0.1439	0.0789	0.0031	0.003	0.0064	0.0035	0.0034	0.0145	0.1594	0.0049	0.0039	0.0036	0.0846	0.0099	0.0042	0.0029	0.0032	0.1426	0.085	0.0047	0.0063	0.0051	0.0307	0.0049	0.009	0.1752
1	rs4650920	175315600	1.25	0.0655389160366862	1.71	0.223208546872115	0.0167004835568274	0.0164243360744182	0.1439	0.079	0.0031	0.003	0.0064	0.0035	0.0034	0.0145	0.1597	0.0049	0.0039	0.0036	0.0845	0.0098	0.0042	0.0029	0.0032	0.1428	0.085	0.0047	0.006	0.0051	0.0305	0.0049	0.009	0.1751
1	rs2236885	175322140	1.25	0.0655389160366862	1.71	0.223208546872115	0.0149347435937898	0.0210131208452679	0.1439	0.079	0.0031	0.003	0.0063	0.0035	0.0035	0.0144	0.1594	0.0049	0.004	0.0036	0.0848	0.0099	0.0042	0.0029	0.0032	0.1426	0.0851	0.0047	0.0059	0.0052	0.0303	0.0049	0.0091	0.1749
1	rs114726942	175326682	1.25	0.0655389160366862	1.72	0.204795704918344	0.0103984450347706	0.0182851640271501	0.144	0.0791	0.0032	0.003	0.0062	0.0035	0.0035	0.0144	0.1591	0.0049	0.004	0.0037	0.0853	0.0099	0.0042	0.003	0.0032	0.1424	0.0852	0.0047	0.0059	0.0052	0.0301	0.005	0.0091	0.1748
1	rs114472790	175335336	1.26	0.0558850734446599	1.72	0.204795704918344	0.00887447907600871	0.0124573857972826	0.144	0.0791	0.0032	0.003	0.0061	0.0035	0.0035	0.0144	0.1589	0.0049	0.0041	0.0037	0.0856	0.0099	0.0042	0.003	0.0032	0.1423	0.0853	0.0047	0.0059	0.0052	0.03	0.005	0.0091	0.1747
1	rs2236877	175346872	1.26	0.0558850734446599	1.72	0.204795704918344	0.00536725065872082	0.00760655170616494	0.1441	0.0793	0.0032	0.0031	0.006	0.0035	0.0036	0.0143	0.1584	0.0049	0.0042	0.0038	0.0862	0.0099	0.0042	0.0031	0.0033	0.142	0.0855	0.0046	0.0059	0.0052	0.0297	0.0051	0.0091	0.1744
1	rs859427	175348723	1.26	0.0558850734446599	1.72	0.204795704918344	0.00476772440663303	0.00530219273964151	0.1442	0.0793	0.0032	0.0031	0.0059	0.0035	0.0036	0.0143	0.1585	0.0049	0.0042	0.0038	0.0862	0.0099	0.0042	0.0031	0.0033	0.142	0.0855	0.0046	0.0059	0.0052	0.0297	0.0051	0.0091	0.1744
1	rs859433	175352218	1.26	0.0558850734446599	1.72	0.204795704918344	0.00488262839963763	0.00480882420452878	0.1443	0.0792	0.0032	0.0031	0.0059	0.0035	0.0036	0.0143	0.1586	0.0049	0.0042	0.0038	0.0861	0.0099	0.0042	0.003	0.0033	0.1418	0.0854	0.0046	0.0059	0.0052	0.0298	0.0051	0.0091	0.1746
1	rs76698238	175353818	1.26	0.0558850734446599	1.73	0.187497716434302	0.00443566797785671	0.00441425683276658	0.1443	0.0791	0.0033	0.0031	0.006	0.0035	0.0036	0.0143	0.1587	0.0049	0.0042	0.0038	0.0861	0.0099	0.0042	0.003	0.0033	0.1416	0.0854	0.0046	0.0059	0.0052	0.0298	0.0051	0.0091	0.1748
1	rs2021832	175361190	1.26	0.0558850734446599	1.73	0.187497716434302	0.00464349972529039	0.00475134800676449	0.1444	0.0792	0.0032	0.003	0.006	0.0035	0.0036	0.0142	0.1593	0.0049	0.0043	0.0039	0.086	0.0099	0.0043	0.0031	0.0032	0.141	0.0853	0.0046	0.0059	0.0052	0.0297	0.0051	0.0092	0.1748
1	rs9425441	175363367	1.26	0.0558850734446599	1.73	0.187497716434302	0.00460928900948699	0.00490544031988785	0.1444	0.0792	0.0032	0.003	0.006	0.0035	0.0036	0.0142	0.1593	0.0049	0.0043	0.0039	0.086	0.0099	0.0043	0.0031	0.0032	0.141	0.0853	0.0046	0.0059	0.0052	0.0297	0.0051	0.0092	0.1748
1	rs9425442	175363509	1.26	0.0558850734446599	1.73	0.187497716434302	0.00458376083463022	0.00488603483564525	0.1444	0.0792	0.0032	0.003	0.006	0.0035	0.0036	0.0142	0.1593	0.0049	0.0043	0.0039	0.086	0.0099	0.0043	0.0031	0.0032	0.141	0.0853	0.0046	0.0059	0.0052	0.0297	0.0051	0.0092	0.1748
1	rs859402	175373165	1.26	0.0558850734446599	1.73	0.187497716434302	0.00551283752679554	0.00746032185224715	0.1443	0.0792	0.0032	0.003	0.006	0.0035	0.0036	0.0141	0.1589	0.0048	0.0044	0.0039	0.0859	0.0099	0.0043	0.003	0.0032	0.141	0.0852	0.0047	0.0059	0.0052	0.0297	0.0051	0.0093	0.175
1	rs2239819	175375469	1.26	0.0558850734446599	1.72	0.204795704918344	0.00686042329954839	0.0092042897712291	0.1444	0.0791	0.0031	0.003	0.006	0.0035	0.0036	0.0141	0.159	0.0048	0.0044	0.0039	0.0857	0.0099	0.0044	0.003	0.0033	0.141	0.0852	0.0047	0.0059	0.0052	0.0296	0.0051	0.0093	0.1752
1	rs2239818	175375635	1.26	0.0558850734446599	1.72	0.204795704918344	0.00701666041479695	0.0106366640117926	0.1444	0.079	0.003	0.003	0.006	0.0035	0.0036	0.0141	0.159	0.0048	0.0044	0.0039	0.0857	0.0099	0.0044	0.003	0.0033	0.141	0.0852	0.0047	0.0059	0.0052	0.0296	0.0051	0.0093	0.1752
1	rs859398	175375802	1.26	0.0558850734446599	1.72	0.204795704918344	0.00667270120909604	0.0110187519350854	0.1444	0.079	0.003	0.003	0.0059	0.0035	0.0036	0.0141	0.159	0.0048	0.0044	0.0039	0.0857	0.0099	0.0044	0.003	0.0033	0.141	0.0854	0.0047	0.0059	0.0052	0.0296	0.0051	0.0092	0.1752
1	rs114401404	175378790	1.26	0.0558850734446599	1.72	0.204795704918344	0.0111464312328778	0.0495577887879755	0.1445	0.079	0.003	0.003	0.006	0.0035	0.0036	0.0141	0.159	0.0048	0.0044	0.0039	0.0856	0.0099	0.0044	0.003	0.0033	0.1409	0.0854	0.0047	0.0059	0.0052	0.0296	0.0051	0.0092	0.1752
1	rs12120354	175380296	1.26	0.0558850734446599	1.72	0.204795704918344	0.0130694898752254	0.0689781582488729	0.1445	0.079	0.003	0.0031	0.006	0.0035	0.0036	0.0141	0.159	0.0048	0.0044	0.0039	0.0856	0.0099	0.0044	0.003	0.0033	0.1409	0.0854	0.0047	0.0059	0.0052	0.0296	0.0051	0.0092	0.1752
1	rs859467	175381515	1.26	0.0558850734446599	1.72	0.204795704918344	0.0142631963710804	0.0701710063148475	0.1445	0.079	0.003	0.0031	0.006	0.0036	0.0036	0.0141	0.159	0.0047	0.0044	0.0039	0.0856	0.0099	0.0044	0.003	0.0033	0.1409	0.0854	0.0047	0.0059	0.0052	0.0296	0.0051	0.0092	0.1752
1	rs1485382	175386594	1.27	0.0473888655537761	1.72	0.204795704918344	0.0123403122866828	0.0342322255786851	0.1459	0.0773	0.0034	0.0035	0.0065	0.0039	0.0041	0.0137	0.1587	0.0048	0.0047	0.0044	0.0847	0.0099	0.0048	0.0032	0.0037	0.1381	0.0841	0.0048	0.0059	0.0055	0.0297	0.0051	0.009	0.1768
1	rs1485383	175386849	1.28	0.0399545156677779	1.72	0.204795704918344	0.0121419447439984	0.0280834937104366	0.1465	0.077	0.0035	0.0035	0.0066	0.004	0.0041	0.0135	0.1584	0.0049	0.0047	0.0045	0.0847	0.0099	0.0049	0.0032	0.0038	0.1376	0.0837	0.0049	0.0059	0.0055	0.0296	0.0052	0.0088	0.177
1	rs78627920	175392113	1.28	0.0399545156677779	1.72	0.204795704918344	0.0928925007128676	0.0686289413063837	0.1481	0.0725	0.0049	0.0037	0.0084	0.004	0.0044	0.0127	0.1603	0.0065	0.0051	0.0062	0.0853	0.011	0.0062	0.0034	0.0041	0.1357	0.0768	0.0052	0.0059	0.006	0.0294	0.0063	0.0086	0.1752
1	rs56075990	175392197	1.28	0.0399545156677779	1.72	0.204795704918344	0.0928679110205305	0.0684197657324233	0.1481	0.0725	0.0049	0.0037	0.0084	0.004	0.0044	0.0127	0.1603	0.0065	0.0051	0.0062	0.0853	0.011	0.0062	0.0034	0.0041	0.1357	0.0768	0.0052	0.0059	0.006	0.0294	0.0063	0.0086	0.1752
1	rs859479	175394444	1.28	0.0399545156677779	1.72	0.204795704918344	0.0881988063355875	0.0687685394845203	0.1481	0.0725	0.0049	0.0037	0.0085	0.004	0.0044	0.0127	0.1603	0.0064	0.0051	0.0062	0.0853	0.0111	0.0063	0.0034	0.0041	0.1357	0.0768	0.0052	0.0059	0.006	0.0294	0.0063	0.0086	0.1752
1	rs75229988	175394683	1.28	0.0399545156677779	1.73	0.187497716434302	0.0890821191001917	0.0694683009812327	0.1481	0.0725	0.0049	0.0037	0.0085	0.004	0.0044	0.0127	0.1603	0.0064	0.0051	0.0062	0.0853	0.0111	0.0062	0.0034	0.0041	0.1357	0.0768	0.0052	0.0059	0.006	0.0294	0.0063	0.0086	0.1752
1	rs116590270	175399789	1.28	0.0399545156677779	1.74	0.171280181914382	0.088866745170763	0.069398192197637	0.1482	0.0726	0.0049	0.0036	0.0084	0.004	0.0044	0.0127	0.1604	0.0064	0.0051	0.0062	0.0852	0.011	0.0062	0.0035	0.004	0.1357	0.0767	0.0052	0.0059	0.006	0.0294	0.0063	0.0086	0.1752
1	rs79625703	175411275	1.28	0.0399545156677779	1.74	0.171280181914382	0.0715881831203257	0.0541386848519797	0.1486	0.0729	0.0049	0.0036	0.0083	0.004	0.0044	0.0127	0.1609	0.0063	0.005	0.0061	0.0851	0.011	0.0062	0.0035	0.004	0.1357	0.0762	0.0052	0.0059	0.0059	0.0294	0.0062	0.0088	0.1754
1	rs77404983	175411442	1.28	0.0399545156677779	1.75	0.156107803097264	0.0712141991719791	0.0538236392758575	0.1486	0.0729	0.0049	0.0036	0.0083	0.004	0.0044	0.0127	0.1609	0.0063	0.005	0.0061	0.0851	0.011	0.0062	0.0035	0.004	0.1357	0.0762	0.0052	0.0059	0.0059	0.0294	0.0062	0.0088	0.1754
1	rs34166974	175411705	1.28	0.0399545156677779	1.75	0.156107803097264	0.0700998791307152	0.0535093889511163	0.1487	0.0729	0.0049	0.0036	0.0083	0.004	0.0044	0.0127	0.1609	0.0063	0.005	0.0061	0.0851	0.011	0.0062	0.0035	0.004	0.1357	0.0762	0.0052	0.0059	0.0059	0.0294	0.0062	0.0088	0.1754
1	rs35357711	175411950	1.28	0.0399545156677779	1.75	0.156107803097264	0.0686723824838391	0.0535721753336495	0.1487	0.0729	0.0049	0.0036	0.0083	0.004	0.0044	0.0127	0.1609	0.0063	0.005	0.0061	0.0851	0.011	0.0062	0.0035	0.004	0.1357	0.0761	0.0052	0.0059	0.0059	0.0294	0.0062	0.0088	0.1754
1	rs12565878	175411978	1.28	0.0399545156677779	1.76	0.141944438278083	0.0687129024867339	0.053760725549269	0.1487	0.0729	0.0049	0.0036	0.0083	0.004	0.0044	0.0127	0.1609	0.0063	0.005	0.0061	0.0851	0.011	0.0062	0.0035	0.004	0.1357	0.0761	0.0052	0.0058	0.0059	0.0294	0.0062	0.0088	0.1754
1	rs859460	175416603	1.28	0.0399545156677779	1.76	0.141944438278083	0.0718382135107172	0.051085675261764	0.149	0.0729	0.0048	0.0035	0.0082	0.0039	0.0044	0.0127	0.1607	0.0063	0.005	0.0061	0.085	0.0109	0.0062	0.0035	0.0039	0.1358	0.0761	0.0052	0.0058	0.0059	0.0294	0.0062	0.0088	0.1757
1	rs1872441	175418472	1.29	0.0334881679242526	1.76	0.141944438278083	0.0728440052941019	0.0523225133194896	0.1491	0.0729	0.0048	0.0035	0.0082	0.0039	0.0044	0.0127	0.1606	0.0063	0.005	0.0061	0.085	0.0109	0.0062	0.0035	0.0039	0.1358	0.0761	0.0052	0.0058	0.006	0.0294	0.0062	0.0088	0.1757
1	rs6683279	175419633	1.29	0.0334881679242526	1.75	0.156107803097264	0.0714010319626713	0.0547077667831188	0.1492	0.073	0.0048	0.0035	0.0082	0.0039	0.0044	0.0127	0.1605	0.0064	0.005	0.006	0.085	0.011	0.0062	0.0035	0.0039	0.1358	0.0761	0.0052	0.0058	0.006	0.0295	0.0062	0.0089	0.1758
1	rs4652094	175424018	1.3	0.0278985669207799	1.75	0.156107803097264	0.202222160017408	0.128530212661988	0.1505	0.0733	0.0049	0.0032	0.0083	0.0035	0.0042	0.0131	0.1612	0.0072	0.0049	0.0061	0.0851	0.0115	0.006	0.0031	0.0036	0.1343	0.0761	0.0057	0.0056	0.0061	0.0291	0.0062	0.0092	0.1745
1	rs72725408	175424275	1.3	0.0278985669207799	1.76	0.141944438278083	0.205294058452158	0.134296993550187	0.1505	0.0733	0.0049	0.0031	0.0083	0.0034	0.0041	0.0131	0.1612	0.0072	0.0048	0.0061	0.0851	0.0115	0.0061	0.003	0.0036	0.1343	0.0761	0.0057	0.0056	0.0061	0.0291	0.0062	0.0092	0.1745
1	rs859451	175424859	1.3	0.0278985669207799	1.75	0.156107803097264	0.235783145567469	0.149681578749105	0.1509	0.0734	0.0048	0.0031	0.0083	0.0034	0.0041	0.013	0.1614	0.0073	0.0048	0.0061	0.085	0.0116	0.0061	0.003	0.0035	0.1341	0.0761	0.0057	0.0056	0.0061	0.0291	0.0062	0.0092	0.1746
1	rs860905	175425181	1.3	0.0278985669207799	1.76	0.141944438278083	0.249061111678645	0.203452383151327	0.1511	0.0733	0.0048	0.0031	0.0083	0.0034	0.0041	0.0131	0.1614	0.0073	0.0048	0.006	0.0849	0.0116	0.0059	0.0029	0.0035	0.1341	0.0761	0.0058	0.0056	0.0061	0.0292	0.0061	0.0093	0.1748
1	rs55765504	175426467	1.3	0.0278985669207799	1.76	0.141944438278083	0.292102427457863	0.181991115950317	0.1514	0.073	0.0047	0.003	0.0085	0.003	0.0038	0.0132	0.1621	0.0073	0.0048	0.0059	0.0853	0.0117	0.0058	0.0028	0.0033	0.1336	0.0762	0.0059	0.0056	0.0061	0.0293	0.0059	0.0095	0.1748
1	rs74623820	175426802	1.3	0.0278985669207799	1.74	0.171280181914382	0.295956784334093	0.18108100866617	0.1517	0.0728	0.0047	0.0029	0.0085	0.003	0.0037	0.0132	0.1624	0.0073	0.0048	0.0059	0.0854	0.0117	0.0057	0.0028	0.0032	0.1333	0.0762	0.0059	0.0056	0.0061	0.0294	0.0059	0.0095	0.1749
1	rs34217665	175427914	1.3	0.0278985669207799	1.74	0.171280181914382	0.296053487981449	0.148266650591268	0.1523	0.0724	0.0046	0.0029	0.0084	0.0027	0.0035	0.013	0.1638	0.0072	0.0046	0.0059	0.086	0.0115	0.0054	0.0028	0.0031	0.1322	0.0766	0.0059	0.0055	0.0061	0.0294	0.0059	0.0094	0.1755
1	rs1103005	175428190	1.3	0.0278985669207799	1.74	0.171280181914382	0.313733309767436	0.137123690700647	0.1524	0.0723	0.0045	0.0028	0.0082	0.0026	0.0034	0.0128	0.1648	0.0072	0.0045	0.0059	0.0861	0.0115	0.0053	0.0028	0.003	0.1322	0.0763	0.0059	0.0055	0.006	0.0294	0.0056	0.0093	0.1761
1	rs76779386	175428303	1.3	0.0278985669207799	1.74	0.171280181914382	0.336748191957411	0.126747391541924	0.1534	0.0721	0.0045	0.0028	0.0082	0.0026	0.0034	0.0128	0.1647	0.0071	0.0045	0.0059	0.0861	0.0114	0.0053	0.0029	0.003	0.1311	0.0763	0.0059	0.0055	0.006	0.0295	0.0056	0.0093	0.1767
1	rs859374	175431064	1.32	0.0190014594100302	1.74	0.171280181914382	0.311791809581922	0.041214040100107	0.1559	0.0723	0.0046	0.0027	0.0076	0.0027	0.0032	0.0126	0.1672	0.0066	0.004	0.0057	0.0858	0.011	0.0052	0.0031	0.0028	0.1311	0.076	0.0059	0.0055	0.0062	0.029	0.0053	0.0091	0.1756
1	rs16848469	175431215	1.32	0.0190014594100302	1.74	0.171280181914382	0.310451414243781	0.0385135930593021	0.1559	0.0722	0.0046	0.0027	0.0076	0.0027	0.0033	0.0126	0.1673	0.0066	0.004	0.0057	0.0858	0.011	0.0052	0.0031	0.0028	0.1309	0.076	0.0059	0.0055	0.0062	0.029	0.0053	0.0091	0.1756
1	rs76102955	175432784	1.32	0.0190014594100302	1.74	0.171280181914382	0.310848250972502	0.0373815974340886	0.1563	0.0721	0.0045	0.0027	0.0076	0.0027	0.0032	0.0126	0.1676	0.0065	0.0039	0.0056	0.0856	0.011	0.0052	0.0031	0.0028	0.1312	0.076	0.0059	0.0055	0.0062	0.0289	0.0053	0.0091	0.1755
1	rs68159154	175433103	1.32	0.0190014594100302	1.75	0.156107803097264	0.311642726413827	0.0375423738205009	0.1563	0.0721	0.0045	0.0027	0.0075	0.0027	0.0032	0.0126	0.1676	0.0065	0.0039	0.0056	0.0856	0.011	0.0052	0.0031	0.0028	0.1313	0.076	0.0059	0.0055	0.0062	0.0289	0.0053	0.0091	0.1754
1	rs75504663	175436614	1.32	0.0190014594100302	1.75	0.156107803097264	0.322270313543351	0.0529457465454202	0.1571	0.0718	0.0045	0.0026	0.0074	0.0026	0.003	0.0126	0.1684	0.0064	0.0038	0.0056	0.0851	0.0111	0.0053	0.003	0.0028	0.1316	0.0759	0.0059	0.0056	0.0063	0.0289	0.0053	0.0092	0.1748
1	rs10912985	175436833	1.32	0.0190014594100302	1.75	0.156107803097264	0.319394495684305	0.0459741297644504	0.1572	0.0717	0.0045	0.0026	0.0074	0.0026	0.0029	0.0126	0.1685	0.0064	0.0038	0.0055	0.0851	0.0111	0.0053	0.003	0.0028	0.1317	0.0759	0.0059	0.0056	0.0063	0.0289	0.0053	0.0092	0.1748
1	rs859369	175439176	1.33	0.0155300746431737	1.75	0.156107803097264	0.315731184207025	0.046150496103124	0.1575	0.0712	0.0045	0.0025	0.0074	0.0026	0.0029	0.0126	0.169	0.0062	0.0038	0.0056	0.0851	0.011	0.0055	0.003	0.0028	0.1319	0.076	0.0058	0.0056	0.0063	0.0285	0.0053	0.0093	0.1744
1	rs12074467	175442871	1.34	0.0126086829379652	1.75	0.156107803097264	0.268808003584274	0.0487713126614836	0.1568	0.0699	0.0047	0.0024	0.0077	0.0026	0.0028	0.0127	0.1714	0.0058	0.0038	0.0052	0.0856	0.0104	0.0054	0.0028	0.0027	0.1329	0.0763	0.0056	0.0057	0.0064	0.0281	0.0054	0.009	0.1744
1	rs76695374	175443583	1.34	0.0126086829379652	1.75	0.156107803097264	0.271432049476577	0.0509012607836079	0.1567	0.0699	0.0047	0.0024	0.0077	0.0026	0.0028	0.0127	0.1715	0.0058	0.0038	0.0052	0.0856	0.0104	0.0054	0.0028	0.0027	0.1329	0.0763	0.0056	0.0057	0.0064	0.0281	0.0054	0.009	0.1744
1	rs12738827	175454533	1.34	0.0126086829379652	1.73	0.187497716434302	0.288418044553125	0.0484702906443168	0.1568	0.0698	0.0046	0.0023	0.0077	0.0026	0.003	0.0126	0.1723	0.0057	0.0038	0.0052	0.0857	0.0104	0.0054	0.0028	0.0027	0.1327	0.076	0.0056	0.0057	0.0064	0.0281	0.0054	0.009	0.1743
1	rs77010871	175462795	1.35	0.0101676395195569	1.71	0.223208546872115	0.295328620343757	0.0653142331235435	0.1567	0.0696	0.0047	0.0023	0.0077	0.0026	0.003	0.0126	0.1726	0.0057	0.0038	0.0051	0.0856	0.0102	0.0054	0.0029	0.0027	0.1327	0.076	0.0056	0.0057	0.0063	0.0281	0.0055	0.009	0.1743
1	rs75497390	175465516	1.35	0.0101676395195569	1.7	0.24276969786222	0.290472478871275	0.0698895715461525	0.1566	0.0696	0.0047	0.0023	0.0077	0.0026	0.003	0.0126	0.1727	0.0056	0.0038	0.0051	0.0856	0.0102	0.0054	0.0029	0.0027	0.1328	0.0761	0.0056	0.0057	0.0063	0.028	0.0056	0.009	0.1743
1	rs6693199	175470426	1.35	0.0101676395195569	1.69	0.263511633917478	0.275138151568801	0.0562378374433771	0.1566	0.0695	0.0048	0.0023	0.0077	0.0025	0.003	0.0126	0.173	0.0056	0.0038	0.0051	0.0856	0.0101	0.0054	0.0029	0.0026	0.1328	0.0761	0.0056	0.0057	0.0063	0.028	0.0057	0.0089	0.1743
1	Affx-5908241	175470879	1.35	0.0101676395195569	1.69	0.263511633917478	0.284900752079742	0.0632101872033475	0.1566	0.0695	0.0048	0.0023	0.0077	0.0025	0.003	0.0126	0.173	0.0056	0.0038	0.0051	0.0856	0.0101	0.0054	0.0029	0.0026	0.1328	0.0762	0.0056	0.0057	0.0063	0.028	0.0057	0.0089	0.1744
1	rs76159039	175482151	1.35	0.0101676395195569	1.69	0.263511633917478	0.302913418504416	0.052136168043876	0.1567	0.0693	0.0049	0.0022	0.0078	0.0025	0.0029	0.0124	0.1731	0.0053	0.0038	0.0049	0.0853	0.0101	0.0053	0.0028	0.0027	0.1328	0.0767	0.0055	0.0057	0.0062	0.0278	0.0057	0.0087	0.1753
1	rs77443089	175486667	1.35	0.0101676395195569	1.69	0.263511633917478	0.303305134108583	0.0517024860776062	0.1567	0.0692	0.0049	0.0022	0.0078	0.0025	0.0029	0.0124	0.1731	0.0053	0.0038	0.0049	0.0853	0.0101	0.0053	0.0028	0.0027	0.1328	0.0767	0.0055	0.0057	0.0062	0.0278	0.0057	0.0087	0.1754
1	rs78394297	175490815	1.35	0.0101676395195569	1.69	0.263511633917478	0.300617506962699	0.0545810822115192	0.1567	0.0692	0.0049	0.0022	0.0078	0.0025	0.0029	0.0124	0.1731	0.0053	0.0038	0.0049	0.0853	0.0101	0.0053	0.0028	0.0027	0.1328	0.0767	0.0055	0.0057	0.0062	0.0278	0.0057	0.0087	0.1754
1	Affx-5908822	175493901	1.35	0.0101676395195569	1.69	0.263511633917478	0.288608826123576	0.0396608360676342	0.1567	0.0692	0.0049	0.0022	0.0078	0.0025	0.0029	0.0124	0.1732	0.0053	0.0038	0.0049	0.0853	0.0101	0.0053	0.0028	0.0027	0.1328	0.0768	0.0054	0.0057	0.0062	0.0278	0.0057	0.0087	0.1755
1	rs2171027	175496350	1.35	0.0101676395195569	1.69	0.263511633917478	0.291190973983203	0.0442846865317722	0.1567	0.069	0.0049	0.0022	0.0078	0.0025	0.0029	0.0124	0.1732	0.0053	0.0038	0.0049	0.0854	0.0102	0.0053	0.0028	0.0027	0.1327	0.0768	0.0054	0.0057	0.0062	0.0277	0.0057	0.0088	0.1755
1	rs78931309	175505444	1.35	0.0101676395195569	1.69	0.263511633917478	0.292006413439315	0.0453883993183297	0.1565	0.0688	0.0049	0.0022	0.0078	0.0025	0.0029	0.0124	0.1731	0.0053	0.0038	0.0048	0.0853	0.0103	0.0053	0.0029	0.0027	0.1325	0.0769	0.0054	0.0059	0.0062	0.0276	0.0057	0.0088	0.1757
1	rs79303505	175510259	1.35	0.0101676395195569	1.69	0.263511633917478	0.294218993416709	0.0423964746486491	0.1565	0.0688	0.0049	0.0022	0.0078	0.0025	0.003	0.0123	0.1731	0.0053	0.0038	0.0048	0.0854	0.0104	0.0053	0.0029	0.0027	0.1325	0.077	0.0054	0.0059	0.0062	0.0277	0.0058	0.0088	0.1756
1	rs77199802	175514175	1.35	0.0101676395195569	1.69	0.263511633917478	0.292006413439315	0.0425666138932517	0.1565	0.0688	0.0049	0.0022	0.0078	0.0025	0.003	0.0123	0.1731	0.0053	0.0038	0.0048	0.0853	0.0104	0.0053	0.0029	0.0027	0.1325	0.077	0.0054	0.0059	0.0062	0.0277	0.0058	0.0088	0.1756
1	rs4650923	175515598	1.35	0.0101676395195569	1.69	0.263511633917478	0.290137505363482	0.0413820422838874	0.1565	0.0688	0.0049	0.0022	0.0078	0.0025	0.003	0.0123	0.1731	0.0053	0.0038	0.0048	0.0853	0.0104	0.0053	0.0029	0.0027	0.1325	0.077	0.0054	0.0059	0.0062	0.0277	0.0058	0.0088	0.1756
1	rs75093439	175519124	1.35	0.0101676395195569	1.69	0.263511633917478	0.296585658452841	0.0409347176008474	0.1565	0.0688	0.0049	0.0022	0.0078	0.0026	0.003	0.0124	0.173	0.0053	0.0038	0.0048	0.0854	0.0103	0.0053	0.0029	0.0028	0.1324	0.0769	0.0054	0.0059	0.0062	0.0277	0.0058	0.0088	0.1756
1	rs10913000	175526374	1.36	0.00814278879713251	1.69	0.263511633917478	0.303305134108583	0.0334647283977128	0.1568	0.0686	0.005	0.0023	0.0078	0.0026	0.003	0.0127	0.1728	0.0054	0.0038	0.0046	0.0856	0.0101	0.0053	0.0029	0.0028	0.1322	0.0769	0.0054	0.0059	0.0062	0.0276	0.0058	0.0088	0.1755
1	rs10489312	175526526	1.36	0.00814278879713251	1.69	0.263511633917478	0.302962368288899	0.0343351618345971	0.1567	0.0686	0.005	0.0023	0.0078	0.0026	0.003	0.0127	0.1728	0.0054	0.0038	0.0046	0.0856	0.0101	0.0053	0.0029	0.0028	0.1322	0.0769	0.0054	0.0059	0.0062	0.0276	0.0058	0.0088	0.1756
1	rs76391147	175526582	1.36	0.00814278879713251	1.7	0.24276969786222	0.303844180899323	0.0345931221457709	0.1567	0.0686	0.005	0.0023	0.0078	0.0026	0.003	0.0127	0.1728	0.0054	0.0038	0.0046	0.0856	0.0101	0.0053	0.0029	0.0028	0.1322	0.0769	0.0054	0.0059	0.0062	0.0276	0.0058	0.0088	0.1756
1	rs10913004	175528777	1.37	0.00647561454609247	1.7	0.24276969786222	0.381551424296362	0.0235771033924906	0.1557	0.0705	0.0052	0.0022	0.0077	0.0025	0.0028	0.0128	0.1725	0.0045	0.0038	0.0041	0.0846	0.01	0.005	0.0027	0.0028	0.133	0.077	0.0051	0.0063	0.006	0.0281	0.0058	0.009	0.1766
1	rs35266764	175528999	1.38	0.00511327993856204	1.69	0.263511633917478	0.391827585338945	0.0283185502207691	0.1556	0.071	0.0052	0.0022	0.0077	0.0025	0.0028	0.0129	0.1728	0.0045	0.0038	0.0041	0.0846	0.0099	0.0049	0.0026	0.0028	0.1329	0.0768	0.0051	0.0064	0.0059	0.0282	0.0057	0.009	0.1766
1	rs72725449	175529421	1.38	0.00511327993856204	1.69	0.263511633917478	0.41348207095789	0.0294116115371278	0.1557	0.0714	0.0051	0.0021	0.0075	0.0024	0.0028	0.0131	0.1733	0.004	0.0038	0.0041	0.0858	0.0099	0.0047	0.0025	0.0027	0.1322	0.0766	0.0051	0.0064	0.0056	0.0285	0.0056	0.0089	0.1766
1	rs17305076	175534602	1.38	0.00511327993856204	1.69	0.263511633917478	0.43353940443422	0.0348001270654683	0.1558	0.0716	0.0051	0.002	0.0073	0.0023	0.0028	0.0132	0.1737	0.0037	0.0038	0.004	0.0865	0.0099	0.0045	0.0024	0.0026	0.1318	0.0764	0.0052	0.0065	0.0055	0.0287	0.0055	0.0089	0.1765
1	rs976789	175544147	1.38	0.00511327993856204	1.69	0.263511633917478	0.520798161111913	0.0666870160344164	0.1556	0.0717	0.0051	0.002	0.0073	0.0023	0.0028	0.0131	0.174	0.0036	0.0037	0.004	0.0865	0.0099	0.0045	0.0023	0.0026	0.1318	0.0765	0.0051	0.0065	0.0054	0.0289	0.0054	0.0089	0.1767
1	rs76901501	175548746	1.38	0.00511327993856204	1.69	0.263511633917478	0.456235672777398	0.0331093022106909	0.1556	0.0718	0.0051	0.002	0.0073	0.0023	0.0028	0.013	0.1742	0.0035	0.0037	0.004	0.0865	0.0099	0.0044	0.0023	0.0026	0.1319	0.0766	0.0051	0.0065	0.0054	0.0289	0.0053	0.0089	0.1768
1	rs7551767	175548838	1.38	0.00511327993856204	1.69	0.263511633917478	0.454608536337801	0.0314573291534159	0.1556	0.0718	0.0051	0.002	0.0073	0.0023	0.0028	0.013	0.1742	0.0035	0.0037	0.004	0.0865	0.0099	0.0044	0.0023	0.0026	0.1319	0.0766	0.0051	0.0065	0.0054	0.0289	0.0053	0.0089	0.1768
1	rs17305190	175551366	1.38	0.00511327993856204	1.69	0.263511633917478	0.461194790485069	0.0335665993151485	0.1556	0.0718	0.0051	0.002	0.0073	0.0023	0.0028	0.013	0.1742	0.0035	0.0037	0.004	0.0865	0.0099	0.0044	0.0023	0.0026	0.1319	0.0766	0.0051	0.0065	0.0054	0.029	0.0053	0.0089	0.1768
1	rs73050429	175555071	1.38	0.00511327993856204	1.68	0.285465824887251	0.455271099946736	0.0141866110233207	0.1556	0.0718	0.005	0.002	0.0072	0.0023	0.0029	0.013	0.1743	0.0035	0.0036	0.004	0.0865	0.0098	0.0044	0.0023	0.0026	0.1319	0.0766	0.0051	0.0065	0.0054	0.029	0.0053	0.0089	0.1768
1	rs114321170	175557586	1.39	0.00400856207505194	1.68	0.285465824887251	0.485449093982879	0.0182469873782177	0.1556	0.0719	0.005	0.002	0.0071	0.0023	0.0031	0.0131	0.1745	0.0035	0.0036	0.004	0.0864	0.0098	0.0043	0.0023	0.0026	0.1319	0.0766	0.005	0.0065	0.0053	0.0291	0.0052	0.0089	0.1767
1	rs10913023	175557622	1.39	0.00400856207505194	1.68	0.285465824887251	0.486008749452892	0.0184382608912496	0.1556	0.0719	0.005	0.002	0.0071	0.0023	0.0031	0.0131	0.1745	0.0035	0.0036	0.004	0.0864	0.0098	0.0043	0.0023	0.0026	0.1319	0.0766	0.005	0.0065	0.0053	0.0291	0.0052	0.0089	0.1767
1	rs76435263	175561605	1.39	0.00400856207505194	1.68	0.285465824887251	0.519127649793074	0.00936728350879615	0.1557	0.0721	0.005	0.002	0.007	0.0022	0.0035	0.0131	0.1747	0.0034	0.0036	0.0039	0.0864	0.0097	0.0042	0.0022	0.0026	0.1319	0.0766	0.005	0.0066	0.0053	0.0292	0.0052	0.0089	0.1766
1	rs6690188	175564860	1.39	0.00400856207505194	1.69	0.263511633917478	0.49582169762747	0.0046375054692494	0.1557	0.0721	0.005	0.002	0.0069	0.0022	0.0035	0.0131	0.1747	0.0034	0.0036	0.0039	0.0863	0.0097	0.0042	0.0022	0.0026	0.1319	0.0766	0.005	0.0066	0.0053	0.0292	0.0052	0.009	0.1765
1	rs10798405	175567430	1.39	0.00400856207505194	1.68	0.285465824887251	0.65529392498026	0.00388196700293658	0.1559	0.0722	0.005	0.002	0.007	0.0021	0.0038	0.0133	0.1754	0.0035	0.0036	0.0039	0.0856	0.0096	0.0041	0.0022	0.0026	0.1314	0.0765	0.005	0.0066	0.0052	0.0294	0.0051	0.0091	0.1766
1	rs72725461	175569420	1.39	0.00400856207505194	1.69	0.263511633917478	1.18493272659045	0.00588532865155103	0.1559	0.0726	0.0049	0.0022	0.0067	0.0017	0.0043	0.0136	0.1765	0.0034	0.0034	0.0037	0.0853	0.01	0.0039	0.002	0.0027	0.1315	0.076	0.0052	0.0065	0.0048	0.0295	0.0047	0.009	0.1764
1	rs1359047	175582788	1.38	0.00511327993856204	1.69	0.263511633917478	1.23969387789319	0.00198532563296954	0.1559	0.0727	0.0049	0.0022	0.0067	0.0017	0.0044	0.0137	0.1766	0.0034	0.0034	0.0037	0.0853	0.01	0.0038	0.002	0.0027	0.1316	0.0759	0.0052	0.0065	0.0048	0.0296	0.0046	0.009	0.1763
1	rs79983252	175585513	1.38	0.00511327993856204	1.69	0.263511633917478	1.27200666292714	0.00346649184964892	0.1558	0.0727	0.0049	0.0022	0.0067	0.0016	0.0044	0.0137	0.1766	0.0035	0.0034	0.0037	0.0852	0.0101	0.0039	0.002	0.0027	0.1316	0.0759	0.0052	0.0065	0.0048	0.0295	0.0047	0.0091	0.1762
1	rs74433552	175586472	1.38	0.00511327993856204	1.7	0.24276969786222	1.27663526948035	0.00351500402380244	0.1558	0.0727	0.0049	0.0022	0.0067	0.0016	0.0044	0.0137	0.1766	0.0035	0.0034	0.0037	0.0852	0.0101	0.0039	0.002	0.0027	0.1315	0.0759	0.0052	0.0065	0.0048	0.0295	0.0047	0.0091	0.1761
1	rs41383651	175586843	1.38	0.00511327993856204	1.7	0.24276969786222	1.27691886242334	0.00340237842037429	0.1558	0.0727	0.0049	0.0022	0.0067	0.0016	0.0044	0.0137	0.1766	0.0035	0.0034	0.0037	0.0852	0.0101	0.0039	0.002	0.0027	0.1315	0.0759	0.0052	0.0065	0.0048	0.0295	0.0047	0.0091	0.1761
1	rs10798411	175594438	1.38	0.00511327993856204	1.7	0.24276969786222	1.46503170000726	0.00208147113529353	0.1559	0.0726	0.0049	0.0024	0.0068	0.0016	0.0046	0.0137	0.1766	0.0036	0.0034	0.0036	0.0852	0.0102	0.0038	0.0019	0.0028	0.1318	0.076	0.0052	0.0065	0.0048	0.0294	0.0046	0.0091	0.1758
1	rs10913033	175597184	1.38	0.00511327993856204	1.7	0.24276969786222	1.89484505397991	0.00369601782297999	0.1558	0.0719	0.0047	0.0025	0.0068	0.0016	0.0051	0.0138	0.1759	0.0036	0.0033	0.0036	0.085	0.0104	0.0038	0.0018	0.0028	0.1325	0.0768	0.0056	0.0065	0.0046	0.0296	0.0042	0.009	0.1756
1	rs116131452	175600046	1.38	0.00511327993856204	1.7	0.24276969786222	1.94302072077873	0.00410810071452174	0.1559	0.0719	0.0047	0.0025	0.0068	0.0016	0.0052	0.0138	0.1758	0.0036	0.0033	0.0035	0.085	0.0104	0.0038	0.0018	0.0028	0.1325	0.0768	0.0056	0.0065	0.0046	0.0296	0.0042	0.0089	0.1756
1	rs6659820	175616825	1.38	0.00511327993856204	1.7	0.24276969786222	2.08770921399703	0.00362962410638939	0.1564	0.0719	0.0047	0.0025	0.0068	0.0016	0.0053	0.0137	0.1755	0.0036	0.0033	0.0035	0.0849	0.0103	0.0037	0.0018	0.0028	0.1325	0.0771	0.0056	0.0065	0.0045	0.0295	0.0042	0.0088	0.1755
1	rs12092094	175618796	1.38	0.00511327993856204	1.7	0.24276969786222	2.20430188980866	0.00508194122265709	0.1566	0.0718	0.0047	0.0026	0.0068	0.0016	0.0054	0.0137	0.1755	0.0036	0.0033	0.0034	0.0848	0.0103	0.0036	0.0018	0.0028	0.1328	0.0772	0.0057	0.0064	0.0044	0.0296	0.0042	0.0088	0.1754
1	rs942107	175623669	1.38	0.00511327993856204	1.71	0.223208546872115	2.42057104523404	0.0103761737012099	0.1563	0.0718	0.0047	0.0027	0.0068	0.0017	0.0056	0.0137	0.175	0.0037	0.0034	0.0033	0.0846	0.0104	0.0035	0.0017	0.0028	0.1333	0.0774	0.0057	0.0065	0.0043	0.0296	0.0042	0.0089	0.1752
1	rs4652099	175629207	1.38	0.00511327993856204	1.71	0.223208546872115	2.22761388750943	0.0138184409764091	0.1562	0.0718	0.0046	0.0027	0.0068	0.0017	0.0055	0.0138	0.1749	0.0037	0.0034	0.0033	0.0845	0.0105	0.0035	0.0017	0.0029	0.1335	0.0775	0.0057	0.0065	0.0042	0.0296	0.0042	0.009	0.1751
1	rs77689733	175632274	1.39	0.00400856207505194	1.71	0.223208546872115	2.30709057306013	0.015566125073481	0.156	0.0716	0.0047	0.0028	0.0068	0.0019	0.0056	0.0138	0.1746	0.0037	0.0035	0.0033	0.0842	0.0104	0.0035	0.0016	0.003	0.1337	0.0779	0.0058	0.0066	0.0043	0.0296	0.0042	0.0091	0.1747
1	rs72725497	175637402	1.39	0.00400856207505194	1.7	0.24276969786222	2.31535509556478	0.014868401034638	0.1558	0.0715	0.0048	0.0028	0.0069	0.0019	0.0057	0.0138	0.1745	0.0038	0.0035	0.0033	0.084	0.0104	0.0036	0.0016	0.003	0.1337	0.078	0.0058	0.0066	0.0043	0.0296	0.0042	0.0092	0.1744
1	rs12755733	175644836	1.39	0.00400856207505194	1.7	0.24276969786222	2.4628543251647	0.0157785398569562	0.1558	0.0714	0.0048	0.0029	0.0069	0.002	0.0057	0.0138	0.1744	0.0038	0.0035	0.0033	0.0839	0.0105	0.0036	0.0014	0.003	0.1338	0.0782	0.0058	0.0066	0.0043	0.0296	0.0043	0.0092	0.1742
1	rs56367429	175646284	1.39	0.00400856207505194	1.69	0.263511633917478	2.45679982856552	0.0159923811496236	0.1558	0.0714	0.0048	0.0029	0.0069	0.002	0.0057	0.0139	0.1743	0.0038	0.0036	0.0033	0.0839	0.0105	0.0036	0.0014	0.0031	0.1338	0.0782	0.0058	0.0066	0.0043	0.0297	0.0043	0.0093	0.1741
1	rs7544659	175647041	1.39	0.00400856207505194	1.68	0.285465824887251	2.45229166572269	0.0168619753089655	0.1557	0.0716	0.0048	0.0029	0.0068	0.002	0.0057	0.0139	0.1742	0.0038	0.0035	0.0032	0.0841	0.0105	0.0036	0.0014	0.0031	0.1342	0.078	0.0059	0.0066	0.0043	0.0296	0.0043	0.0092	0.1739
1	rs11806277	175647504	1.39	0.00400856207505194	1.68	0.285465824887251	2.43546833872698	0.0157785398569562	0.1549	0.0715	0.0049	0.0031	0.0069	0.0021	0.0058	0.0139	0.1739	0.0038	0.0036	0.0032	0.0838	0.0105	0.0037	0.0015	0.0032	0.1342	0.0783	0.0059	0.0066	0.0043	0.0297	0.0044	0.0092	0.1738
1	rs80082189	175647954	1.39	0.00400856207505194	1.68	0.285465824887251	2.40582040190245	0.0189012931176396	0.1541	0.0713	0.005	0.0032	0.0069	0.0023	0.006	0.0141	0.1735	0.0038	0.0036	0.0032	0.0835	0.0105	0.0037	0.0016	0.0033	0.1341	0.0786	0.006	0.0067	0.0044	0.0297	0.0046	0.0094	0.1736
1	rs116577485	175648213	1.39	0.00400856207505194	1.68	0.285465824887251	2.27343238513771	0.0205659017724274	0.1535	0.0711	0.005	0.0034	0.0069	0.0024	0.006	0.0141	0.1734	0.0039	0.0036	0.0032	0.0834	0.0106	0.0038	0.0017	0.0034	0.134	0.0789	0.006	0.0067	0.0044	0.0297	0.0048	0.0094	0.1735
1	rs76328285	175648265	1.39	0.00400856207505194	1.68	0.285465824887251	2.25377561552549	0.0192130934442675	0.1533	0.0711	0.005	0.0034	0.0069	0.0024	0.006	0.0141	0.1735	0.0039	0.0036	0.0032	0.0834	0.0106	0.0038	0.0017	0.0034	0.1341	0.079	0.006	0.0067	0.0044	0.0296	0.0048	0.0094	0.1735
1	rs6692146	175650376	1.39	0.00400856207505194	1.68	0.285465824887251	2.03946793207746	0.0315563357147511	0.1523	0.0709	0.0051	0.0037	0.0069	0.0026	0.0061	0.0143	0.1728	0.0039	0.0036	0.0032	0.0828	0.0106	0.0039	0.0019	0.0036	0.134	0.0794	0.0061	0.0069	0.0046	0.0297	0.0051	0.0095	0.1733
1	rs4652105	175651620	1.39	0.00400856207505194	1.68	0.285465824887251	2.03064575349116	0.0316554863022853	0.1522	0.0708	0.0051	0.0038	0.0069	0.0026	0.0061	0.0143	0.1731	0.0039	0.0036	0.0032	0.0828	0.0104	0.0038	0.0019	0.0036	0.1338	0.0792	0.0062	0.007	0.0046	0.0295	0.0051	0.0094	0.1739
1	rs589298	175654002	1.39	0.00400856207505194	1.68	0.285465824887251	1.96185361967834	0.0362121591486329	0.1524	0.0704	0.005	0.004	0.0068	0.0027	0.0061	0.0142	0.1732	0.004	0.0036	0.0032	0.0826	0.0104	0.0038	0.0019	0.0037	0.1337	0.0795	0.0062	0.0068	0.0046	0.0295	0.0051	0.0096	0.1739
1	rs77280407	175656019	1.39	0.00400856207505194	1.68	0.285465824887251	1.95777347724586	0.0381886055427762	0.1524	0.0704	0.005	0.004	0.0068	0.0027	0.0061	0.0142	0.1732	0.004	0.0036	0.0032	0.0825	0.0104	0.0038	0.0019	0.0037	0.1337	0.0795	0.0062	0.0068	0.0046	0.0295	0.0051	0.0096	0.1739
1	rs1155911	175664945	1.39	0.00400856207505194	1.68	0.285465824887251	1.95545899342288	0.0553430878808383	0.1526	0.0702	0.0049	0.0041	0.0068	0.0027	0.006	0.0142	0.1733	0.0041	0.0036	0.0031	0.0821	0.0104	0.0038	0.0019	0.0038	0.1337	0.0797	0.0062	0.0066	0.0046	0.0295	0.0051	0.0097	0.1739
1	rs75556634	175665151	1.39	0.00400856207505194	1.68	0.285465824887251	1.93346261908499	0.0576563028099077	0.1526	0.0702	0.0049	0.0041	0.0068	0.0027	0.006	0.0142	0.1733	0.0041	0.0036	0.0031	0.0821	0.0104	0.0037	0.0019	0.0038	0.1338	0.0796	0.0062	0.0066	0.0046	0.0295	0.0051	0.0097	0.1739
1	rs61806920	175667366	1.39	0.00400856207505194	1.68	0.285465824887251	1.69772770792995	0.0421700959284025	0.1525	0.0705	0.0048	0.004	0.0067	0.0028	0.0059	0.0142	0.1734	0.004	0.0036	0.0031	0.082	0.0104	0.0037	0.0019	0.0037	0.1341	0.0798	0.0063	0.0066	0.0046	0.0295	0.0051	0.0097	0.1737
1	rs4652111	175675479	1.39	0.00400856207505194	1.68	0.285465824887251	1.33315678737482	0.0307193793450921	0.1523	0.071	0.0048	0.0039	0.0066	0.003	0.0056	0.0142	0.1735	0.0038	0.0035	0.003	0.0817	0.0104	0.0037	0.0019	0.0037	0.1344	0.0802	0.0064	0.0067	0.0046	0.0296	0.0051	0.0097	0.1733
1	rs60977529	175680538	1.39	0.00400856207505194	1.68	0.285465824887251	1.0557878774829	0.0182851640271501	0.152	0.0714	0.0048	0.0038	0.0065	0.003	0.0054	0.0141	0.1734	0.0038	0.0036	0.0032	0.0818	0.0103	0.0037	0.002	0.0036	0.1343	0.0802	0.0066	0.0067	0.0046	0.0298	0.0051	0.0097	0.1731
1	rs77089758	175683358	1.39	0.00400856207505194	1.68	0.285465824887251	0.740705599192573	0.019764718839607	0.1502	0.0716	0.0051	0.004	0.0068	0.0036	0.0054	0.0143	0.1749	0.0038	0.0041	0.0033	0.0805	0.0101	0.0043	0.0024	0.0038	0.1311	0.0805	0.0076	0.0073	0.0052	0.0301	0.0057	0.0096	0.1712
1	rs16849040	175687536	1.38	0.00511327993856204	1.68	0.285465824887251	0.718935079735123	0.0310135842277934	0.149	0.0717	0.0052	0.0042	0.007	0.0039	0.0054	0.0144	0.1757	0.0038	0.0043	0.0034	0.0799	0.01	0.0045	0.0026	0.0039	0.1294	0.0808	0.0082	0.0076	0.0055	0.0303	0.006	0.0095	0.1703
1	rs79413655	175690560	1.38	0.00511327993856204	1.68	0.285465824887251	0.716475957975732	0.0310135842277934	0.149	0.0717	0.0052	0.0042	0.007	0.0039	0.0054	0.0144	0.1757	0.0038	0.0043	0.0034	0.0799	0.01	0.0045	0.0026	0.0039	0.1294	0.0808	0.0082	0.0076	0.0055	0.0303	0.006	0.0095	0.1702
1	rs2861559	175695803	1.38	0.00511327993856204	1.68	0.285465824887251	0.713351572893179	0.0312104434218983	0.149	0.0717	0.0052	0.0042	0.007	0.0039	0.0054	0.0144	0.1757	0.0038	0.0043	0.0034	0.0799	0.01	0.0046	0.0026	0.0039	0.1294	0.0808	0.0082	0.0076	0.0055	0.0303	0.006	0.0095	0.1702
1	rs80195868	175696092	1.38	0.00511327993856204	1.68	0.285465824887251	0.713723205720253	0.0311119416207956	0.149	0.0717	0.0052	0.0042	0.007	0.0039	0.0054	0.0144	0.1757	0.0038	0.0043	0.0034	0.0799	0.01	0.0046	0.0026	0.0039	0.1294	0.0808	0.0082	0.0076	0.0055	0.0303	0.006	0.0095	0.1702
1	rs58488844	175704941	1.38	0.00511327993856204	1.68	0.285465824887251	0.670251050191808	0.0285072563271457	0.1488	0.0716	0.0052	0.0042	0.007	0.0038	0.0053	0.0143	0.1757	0.0038	0.0043	0.0034	0.0799	0.01	0.0046	0.0026	0.0038	0.1295	0.0811	0.0082	0.0077	0.0055	0.0304	0.006	0.0095	0.1702
1	rs114224741	175708902	1.38	0.00511327993856204	1.68	0.285465824887251	0.653077812188547	0.0292679414373405	0.1487	0.0716	0.0053	0.0042	0.0069	0.0038	0.0053	0.0143	0.1757	0.0038	0.0043	0.0034	0.08	0.01	0.0045	0.0026	0.0038	0.1297	0.0812	0.0082	0.0077	0.0055	0.0303	0.0058	0.0095	0.1703
1	rs17377915	175712027	1.38	0.00511327993856204	1.68	0.285465824887251	0.659592827240831	0.0363706320443255	0.1486	0.0715	0.0054	0.0041	0.0068	0.0038	0.0052	0.0143	0.1757	0.0038	0.0043	0.0033	0.0802	0.01	0.0042	0.0026	0.0038	0.1301	0.0814	0.0083	0.0077	0.0054	0.0303	0.0055	0.0095	0.1704
1	rs6677954	175713962	1.38	0.00511327993856204	1.68	0.285465824887251	0.666209143761307	0.0389488455233696	0.1485	0.0715	0.0055	0.0041	0.0068	0.0038	0.0051	0.0143	0.1757	0.0038	0.0043	0.0032	0.0803	0.0101	0.0041	0.0026	0.0038	0.1303	0.0814	0.0083	0.0077	0.0054	0.0303	0.0054	0.0095	0.1705
1	rs17312292	175715606	1.38	0.00511327993856204	1.68	0.285465824887251	0.685360060410104	0.0476317850773616	0.1485	0.0715	0.0055	0.0041	0.0068	0.0038	0.0051	0.0143	0.1756	0.0038	0.0043	0.0032	0.0803	0.0101	0.0041	0.0026	0.0038	0.1302	0.0814	0.0084	0.0077	0.0054	0.0303	0.0054	0.0094	0.1705
1	rs78317229	175719529	1.38	0.00511327993856204	1.68	0.285465824887251	0.692237699943226	0.0462682393468934	0.1485	0.0715	0.0055	0.0041	0.0068	0.0038	0.0051	0.0142	0.1755	0.0038	0.0043	0.0032	0.0804	0.0101	0.0041	0.0027	0.0038	0.1301	0.0814	0.0084	0.0077	0.0054	0.0304	0.0054	0.0094	0.1705
1	rs566423	175720457	1.38	0.00511327993856204	1.68	0.285465824887251	0.689380480499021	0.0467405359611238	0.1485	0.0715	0.0055	0.0041	0.0068	0.0038	0.0051	0.0142	0.1755	0.0038	0.0043	0.0032	0.0804	0.0101	0.0041	0.0027	0.0038	0.1301	0.0814	0.0085	0.0077	0.0055	0.0304	0.0054	0.0094	0.1706
1	rs644483	175722545	1.38	0.00511327993856204	1.68	0.285465824887251	0.680331170707691	0.0722966879026286	0.1485	0.0714	0.0055	0.0041	0.0068	0.0038	0.005	0.0143	0.1757	0.0038	0.0043	0.0032	0.0805	0.0101	0.0041	0.0027	0.0038	0.1296	0.0816	0.0087	0.0077	0.0055	0.0304	0.0055	0.0093	0.1705
1	rs502432	175722843	1.38	0.00511327993856204	1.68	0.285465824887251	0.711197797617293	0.0974293009109307	0.1484	0.0714	0.0055	0.0041	0.0068	0.0039	0.005	0.0143	0.1756	0.0038	0.0043	0.0032	0.0805	0.01	0.0042	0.0027	0.0038	0.1293	0.0817	0.0088	0.0077	0.0055	0.0304	0.0055	0.0092	0.1705
1	rs6694239	175724222	1.39	0.00400856207505194	1.68	0.285465824887251	0.444548244245943	0.153287601628678	0.1444	0.0709	0.0059	0.0043	0.0063	0.0045	0.005	0.0142	0.176	0.0038	0.0046	0.0033	0.0806	0.0098	0.0047	0.0035	0.0051	0.1268	0.0831	0.0107	0.0082	0.0055	0.0303	0.0058	0.0084	0.1704
1	rs1534924	175725926	1.38	0.00511327993856204	1.68	0.285465824887251	0.525760433664235	0.263748554311803	0.1425	0.0709	0.0061	0.0043	0.0056	0.0046	0.005	0.0141	0.1743	0.0038	0.0045	0.0033	0.0804	0.0092	0.0049	0.0041	0.0058	0.1265	0.0852	0.0115	0.0087	0.0052	0.0299	0.0061	0.0079	0.1717
1	rs113457582	175734808	1.38	0.00511327993856204	1.67	0.308662716071979	0.652577870376161	0.320803348217437	0.1411	0.0707	0.0061	0.0043	0.0054	0.0047	0.005	0.014	0.1742	0.0037	0.0046	0.0031	0.0802	0.0091	0.005	0.0042	0.0059	0.1269	0.0864	0.0118	0.009	0.0051	0.0296	0.0062	0.0076	0.1721
1	rs115262493	175745664	1.37	0.00647561454609247	1.67	0.308662716071979	0.707269067064772	0.341987954409437	0.1405	0.0706	0.0062	0.0043	0.0053	0.0047	0.005	0.014	0.1742	0.0037	0.0046	0.0031	0.0802	0.009	0.005	0.0042	0.006	0.1271	0.0869	0.0119	0.0091	0.0051	0.0295	0.0062	0.0076	0.1723
1	rs17353400	175750339	1.37	0.00647561454609247	1.67	0.308662716071979	0.691504575695077	0.350048326218706	0.1405	0.0706	0.0062	0.0043	0.0053	0.0047	0.005	0.014	0.1741	0.0037	0.0046	0.0031	0.0801	0.009	0.0051	0.0042	0.006	0.1271	0.0871	0.012	0.0091	0.005	0.0295	0.0061	0.0075	0.1722
1	rs7528236	175753286	1.37	0.00647561454609247	1.67	0.308662716071979	0.671769604644456	0.350297192764803	0.1404	0.0706	0.0062	0.0043	0.0053	0.0047	0.0051	0.014	0.1741	0.0037	0.0046	0.0031	0.0802	0.009	0.0051	0.0042	0.006	0.1271	0.0872	0.012	0.0091	0.0049	0.0295	0.006	0.0075	0.1723
1	rs78291566	175755242	1.37	0.00647561454609247	1.67	0.308662716071979	0.685287059371846	0.352539271943987	0.1404	0.0706	0.0062	0.0043	0.0053	0.0047	0.005	0.014	0.1741	0.0037	0.0046	0.003	0.0802	0.009	0.0051	0.0042	0.006	0.1271	0.0873	0.012	0.0091	0.0049	0.0295	0.006	0.0075	0.1723
1	rs11587156	175756059	1.37	0.00647561454609247	1.67	0.308662716071979	0.688209817737779	0.353786640391894	0.1404	0.0706	0.0062	0.0043	0.0053	0.0047	0.005	0.014	0.1741	0.0037	0.0046	0.003	0.0802	0.009	0.0051	0.0042	0.006	0.1271	0.0873	0.012	0.0091	0.0049	0.0295	0.006	0.0075	0.1723
1	rs115043014	175757311	1.37	0.00647561454609247	1.67	0.308662716071979	0.716327040374193	0.366959417921597	0.1402	0.0706	0.0062	0.0043	0.0053	0.0047	0.005	0.014	0.174	0.0037	0.0046	0.003	0.0802	0.009	0.0051	0.0042	0.006	0.1271	0.0875	0.0121	0.0091	0.0049	0.0295	0.006	0.0075	0.1724
1	rs76967538	175765775	1.37	0.00647561454609247	1.67	0.308662716071979	0.752915336665839	0.368978652385791	0.1401	0.0705	0.0062	0.0043	0.0052	0.0046	0.005	0.0139	0.1739	0.0037	0.0046	0.003	0.0801	0.009	0.0051	0.0042	0.006	0.1272	0.0877	0.0123	0.0091	0.0049	0.0295	0.006	0.0075	0.1726
1	rs7523562	175769154	1.37	0.00647561454609247	1.67	0.308662716071979	0.7530675611595	0.362804669109467	0.14	0.0705	0.0062	0.0043	0.0052	0.0046	0.005	0.0139	0.1739	0.0037	0.0046	0.003	0.0801	0.0091	0.0051	0.0042	0.006	0.1272	0.0878	0.0123	0.0091	0.0049	0.0295	0.006	0.0075	0.1726
1	rs78537932	175769470	1.37	0.00647561454609247	1.67	0.308662716071979	0.753752738278439	0.362553297578656	0.14	0.0705	0.0062	0.0043	0.0052	0.0046	0.005	0.0139	0.1739	0.0037	0.0046	0.003	0.0801	0.0091	0.0051	0.0042	0.006	0.1272	0.0878	0.0123	0.0091	0.0049	0.0295	0.006	0.0075	0.1726
1	rs12023065	175775838	1.37	0.00647561454609247	1.67	0.308662716071979	0.773279212100699	0.369736671463666	0.14	0.0706	0.0062	0.0043	0.0052	0.0046	0.0049	0.014	0.1739	0.0037	0.0043	0.003	0.0801	0.0091	0.0051	0.0042	0.006	0.1272	0.0879	0.0123	0.0091	0.0049	0.0295	0.006	0.0075	0.1727
1	rs79346470	175776721	1.37	0.00647561454609247	1.67	0.308662716071979	0.772817263110207	0.370115845543737	0.14	0.0706	0.0062	0.0043	0.0052	0.0046	0.0049	0.014	0.1739	0.0037	0.0043	0.003	0.0801	0.0091	0.0051	0.0042	0.006	0.1272	0.0879	0.0123	0.0091	0.0049	0.0295	0.006	0.0075	0.1727
1	rs12124305	175787498	1.37	0.00647561454609247	1.67	0.308662716071979	0.722219715119481	0.364691529659476	0.1398	0.0706	0.0061	0.0043	0.0052	0.0046	0.0049	0.014	0.174	0.0037	0.0043	0.003	0.0801	0.0091	0.0051	0.0042	0.006	0.1273	0.088	0.0123	0.0091	0.0049	0.0295	0.006	0.0075	0.1728
1	rs113590585	175788066	1.37	0.00647561454609247	1.66	0.333131717406117	0.721622015521412	0.365447050112352	0.1397	0.0706	0.0061	0.0043	0.0052	0.0046	0.0049	0.014	0.1741	0.0037	0.0043	0.003	0.0801	0.0091	0.0051	0.0042	0.006	0.1273	0.088	0.0123	0.0091	0.0049	0.0295	0.006	0.0075	0.1728
1	rs72709243	175790210	1.37	0.00647561454609247	1.66	0.333131717406117	0.712831431308929	0.363936452423715	0.1396	0.0706	0.0061	0.0043	0.0052	0.0046	0.0049	0.014	0.1739	0.0037	0.0043	0.003	0.0801	0.0091	0.0051	0.0042	0.006	0.1273	0.0881	0.0123	0.0091	0.0049	0.0294	0.006	0.0075	0.1728
1	rs34511683	175800606	1.37	0.00647561454609247	1.66	0.333131717406117	0.690332299589775	0.364188095546799	0.1395	0.0705	0.0061	0.0043	0.0052	0.0045	0.0049	0.0141	0.1739	0.0036	0.0043	0.003	0.0801	0.0091	0.0052	0.0042	0.006	0.1273	0.0882	0.0123	0.0091	0.0049	0.0294	0.006	0.0075	0.1729
1	rs78042303	175814746	1.37	0.00647561454609247	1.66	0.333131717406117	0.596869642861644	0.343719456975038	0.1388	0.0703	0.006	0.0043	0.0051	0.0045	0.0048	0.0142	0.1737	0.0036	0.0043	0.0031	0.0801	0.0092	0.0052	0.0042	0.0059	0.1275	0.089	0.0124	0.0092	0.0049	0.0292	0.006	0.0076	0.1734
1	rs543445	175824579	1.36	0.00814278879713251	1.66	0.333131717406117	0.326889521660522	0.371507087388073	0.1357	0.0698	0.0049	0.0043	0.0046	0.0038	0.0045	0.0149	0.1724	0.0033	0.0044	0.0034	0.0801	0.0093	0.005	0.0042	0.0054	0.1284	0.0932	0.0126	0.0093	0.0045	0.0288	0.0057	0.0077	0.176
1	rs17351332	175824730	1.36	0.00814278879713251	1.66	0.333131717406117	0.321663755119593	0.365447050112352	0.1357	0.0698	0.0049	0.0043	0.0046	0.0038	0.0045	0.0149	0.1723	0.0033	0.0044	0.0034	0.0802	0.0093	0.005	0.0042	0.0054	0.1284	0.0934	0.0126	0.0093	0.0045	0.0288	0.0056	0.0077	0.176
1	rs59350348	175825744	1.36	0.00814278879713251	1.67	0.308662716071979	0.286276398928375	0.363559080227462	0.1357	0.0696	0.0048	0.0042	0.0046	0.0037	0.0045	0.015	0.1721	0.0033	0.0043	0.0035	0.0803	0.0093	0.005	0.0042	0.0054	0.1283	0.094	0.0125	0.0093	0.0045	0.0287	0.0056	0.0077	0.1762
1	rs78447284	175826114	1.36	0.00814278879713251	1.65	0.358901199458623	0.279574342182447	0.378739687126192	0.1357	0.0695	0.0048	0.0042	0.0045	0.0037	0.0045	0.015	0.172	0.0033	0.0043	0.0035	0.0803	0.0094	0.0051	0.0042	0.0054	0.1284	0.0942	0.0125	0.0093	0.0045	0.0288	0.0056	0.0077	0.1761
1	rs75430247	175826887	1.36	0.00814278879713251	1.64	0.38599849551783	0.279949658754849	0.396796699474093	0.1356	0.0696	0.0048	0.0042	0.0046	0.0037	0.0045	0.0151	0.1717	0.0033	0.0043	0.0036	0.0803	0.0094	0.0052	0.0042	0.0053	0.1284	0.0944	0.0126	0.0093	0.0044	0.0288	0.0056	0.0077	0.1762
1	rs496626	175826932	1.36	0.00814278879713251	1.64	0.38599849551783	0.281077231519208	0.4020907599526	0.1356	0.0696	0.0048	0.0042	0.0046	0.0037	0.0045	0.0151	0.1717	0.0033	0.0043	0.0036	0.0803	0.0094	0.0052	0.0042	0.0053	0.1284	0.0944	0.0126	0.0093	0.0044	0.0288	0.0056	0.0077	0.1762
1	rs11801671	175827312	1.36	0.00814278879713251	1.64	0.38599849551783	0.2716167104342	0.415735840395575	0.1354	0.0698	0.0048	0.0041	0.0045	0.0037	0.0045	0.0153	0.1717	0.0033	0.0043	0.0036	0.0803	0.0094	0.005	0.0042	0.0053	0.1286	0.0944	0.0126	0.0093	0.0044	0.0286	0.0056	0.0077	0.1763
1	rs10913088	175831284	1.36	0.00814278879713251	1.65	0.358901199458623	0.23869917781911	0.435969748504401	0.1355	0.0692	0.0049	0.0039	0.0044	0.0036	0.0043	0.0156	0.1717	0.0032	0.0042	0.0036	0.0805	0.0095	0.0053	0.0041	0.0051	0.1291	0.095	0.0126	0.0093	0.0044	0.0285	0.0052	0.0074	0.1764
1	rs74793694	175832094	1.36	0.00814278879713251	1.65	0.358901199458623	0.207595291279916	0.43649873326301	0.1354	0.069	0.0049	0.0039	0.0044	0.0035	0.0043	0.0157	0.1717	0.0032	0.0043	0.0036	0.0805	0.0093	0.0054	0.004	0.005	0.1296	0.0952	0.0124	0.0093	0.0044	0.0286	0.0051	0.0074	0.1767
1	rs10913089	175833534	1.36	0.00814278879713251	1.68	0.285465824887251	0.206442862623634	0.460477868587336	0.1353	0.0688	0.0049	0.0038	0.0044	0.0035	0.0043	0.0157	0.1717	0.0032	0.0043	0.0036	0.0805	0.0093	0.0054	0.004	0.005	0.1298	0.0953	0.0124	0.0093	0.0044	0.0287	0.0051	0.0074	0.1769
1	rs2994687	175833745	1.36	0.00814278879713251	1.71	0.223208546872115	0.207714714882089	0.45645788601567	0.1353	0.0688	0.0049	0.0038	0.0044	0.0035	0.0043	0.0157	0.1717	0.0032	0.0043	0.0036	0.0805	0.0093	0.0054	0.004	0.005	0.1298	0.0953	0.0124	0.0093	0.0044	0.0287	0.0051	0.0074	0.1769
1	rs72711130	175835858	1.36	0.00814278879713251	1.7	0.24276969786222	0.204898759579713	0.391778892761039	0.1352	0.0688	0.0049	0.0038	0.0044	0.0034	0.0043	0.0158	0.1717	0.0032	0.0043	0.0036	0.0802	0.0093	0.0054	0.004	0.005	0.1299	0.0955	0.0124	0.0093	0.0044	0.0287	0.005	0.0073	0.1769
1	rs12034224	175839509	1.36	0.00814278879713251	1.7	0.24276969786222	0.206839842419154	0.389084330824566	0.1351	0.0688	0.005	0.0038	0.0044	0.0034	0.0043	0.0158	0.1717	0.0032	0.0043	0.0036	0.0799	0.0093	0.0055	0.0039	0.005	0.13	0.0956	0.0124	0.0093	0.0045	0.0287	0.005	0.0073	0.1768
1	rs115011058	175844445	1.36	0.00814278879713251	1.7	0.24276969786222	0.200774150565532	0.394993406185549	0.1349	0.0688	0.0049	0.0038	0.0045	0.0034	0.0043	0.0159	0.1716	0.0032	0.0043	0.0036	0.0799	0.0093	0.0055	0.0039	0.005	0.13	0.0956	0.0124	0.0094	0.0045	0.0288	0.005	0.0073	0.1768
1	rs78085499	175846559	1.36	0.00814278879713251	1.7	0.24276969786222	0.200774150565532	0.393578125491119	0.1349	0.0688	0.0049	0.0038	0.0045	0.0034	0.0043	0.0159	0.1716	0.0032	0.0043	0.0036	0.0799	0.0093	0.0055	0.0039	0.005	0.13	0.0957	0.0124	0.0094	0.0045	0.0288	0.005	0.0073	0.1768
1	rs16849302	175850421	1.36	0.00814278879713251	1.7	0.24276969786222	0.19072757254373	0.421097413640073	0.1347	0.0687	0.0049	0.0038	0.0045	0.0034	0.0043	0.0159	0.1716	0.0032	0.0043	0.0037	0.0799	0.0093	0.0056	0.0039	0.005	0.13	0.0958	0.0123	0.0094	0.0045	0.0289	0.005	0.0073	0.1768
1	rs10913094	175855076	1.36	0.00814278879713251	1.71	0.223208546872115	0.175177895891896	0.480443574353725	0.1339	0.0685	0.0048	0.0038	0.0045	0.0034	0.0043	0.0161	0.1714	0.0033	0.0043	0.0039	0.0797	0.0093	0.0059	0.0039	0.0049	0.13	0.0962	0.0121	0.0097	0.0045	0.0293	0.0049	0.0074	0.1767
1	rs75364015	175857033	1.36	0.00814278879713251	1.71	0.223208546872115	0.165618649956738	0.459539044897554	0.1339	0.0684	0.0047	0.0038	0.0046	0.0034	0.0043	0.0162	0.1712	0.0034	0.0043	0.0039	0.0798	0.0093	0.0058	0.0039	0.0049	0.1299	0.0962	0.0121	0.0097	0.0045	0.0295	0.0048	0.0073	0.1768
1	rs115258684	175858580	1.36	0.00814278879713251	1.71	0.223208546872115	0.160938864811027	0.472187762703132	0.1338	0.0683	0.0047	0.0038	0.0046	0.0034	0.0042	0.0162	0.171	0.0034	0.0043	0.0039	0.0798	0.0093	0.0058	0.0039	0.0049	0.1299	0.0962	0.0121	0.0098	0.0045	0.0296	0.0048	0.0073	0.177
1	rs116725934	175860846	1.36	0.00814278879713251	1.71	0.223208546872115	0.158509158194115	0.472863069931297	0.1338	0.0683	0.0047	0.0038	0.0046	0.0034	0.0042	0.0163	0.1707	0.0034	0.0044	0.004	0.0799	0.0093	0.0058	0.0038	0.0049	0.1298	0.0962	0.0121	0.0098	0.0045	0.0298	0.0047	0.0073	0.1771
1	rs74407504	175870378	1.36	0.00814278879713251	1.71	0.223208546872115	0.151615605071753	0.493510723174862	0.1338	0.0681	0.0047	0.0038	0.0047	0.0033	0.0042	0.0164	0.1703	0.0034	0.0044	0.004	0.0799	0.0093	0.0058	0.0038	0.0049	0.1296	0.0962	0.012	0.0099	0.0045	0.0301	0.0047	0.0072	0.1774
1	rs59730493	175875962	1.36	0.00814278879713251	1.71	0.223208546872115	0.147305102115665	0.516315360707553	0.1338	0.0681	0.0047	0.0038	0.0047	0.0033	0.0042	0.0165	0.1701	0.0034	0.0044	0.004	0.0799	0.0093	0.0058	0.0038	0.0048	0.1296	0.0962	0.012	0.0099	0.0045	0.0302	0.0047	0.0072	0.1774
1	rs1303987	175881828	1.36	0.00814278879713251	1.71	0.223208546872115	0.147076844820644	0.514796160428951	0.1338	0.0681	0.0047	0.0038	0.0047	0.0033	0.0042	0.0165	0.1701	0.0034	0.0045	0.004	0.0799	0.0093	0.0058	0.0038	0.0048	0.1296	0.0963	0.012	0.0099	0.0045	0.0302	0.0047	0.0072	0.1774
1	rs10913103	175890557	1.35	0.0101676395195569	1.71	0.223208546872115	0.0943257360004696	0.528092426580514	0.1336	0.0668	0.0046	0.0037	0.0048	0.0031	0.0038	0.0168	0.1685	0.0035	0.0045	0.0042	0.0809	0.0092	0.0057	0.0036	0.0046	0.1317	0.0975	0.0119	0.0098	0.0047	0.0309	0.0047	0.0072	0.1765
1	rs6657567	175890558	1.35	0.0101676395195569	1.71	0.223208546872115	0.0942016362221736	0.526564590163314	0.1336	0.0668	0.0046	0.0037	0.0048	0.0031	0.0038	0.0168	0.1685	0.0035	0.0045	0.0042	0.0809	0.0092	0.0057	0.0036	0.0046	0.1317	0.0975	0.0119	0.0098	0.0047	0.0309	0.0047	0.0072	0.1765
1	rs75162414	175891583	1.36	0.00814278879713251	1.71	0.223208546872115	0.0921565960533599	0.501448813953978	0.1344	0.0671	0.0045	0.0036	0.0049	0.0029	0.0035	0.016	0.1678	0.0036	0.0047	0.0043	0.0803	0.0091	0.0055	0.003	0.0041	0.1343	0.0972	0.0121	0.0098	0.0048	0.0319	0.0045	0.0073	0.1754
1	rs76541251	175894914	1.35	0.0101676395195569	1.71	0.223208546872115	0.0898505719870831	0.500626135065418	0.1342	0.0672	0.0045	0.0036	0.0049	0.0029	0.0034	0.0159	0.1678	0.0036	0.0047	0.0043	0.0805	0.009	0.0055	0.0028	0.004	0.135	0.0971	0.0121	0.0098	0.0049	0.0321	0.0043	0.0073	0.1753
1	rs7526528	175895249	1.35	0.0101676395195569	1.71	0.223208546872115	0.0894178025311945	0.506254610460143	0.1342	0.0672	0.0045	0.0036	0.0049	0.0029	0.0034	0.0159	0.1678	0.0036	0.0047	0.0043	0.0805	0.0088	0.0055	0.0028	0.004	0.135	0.0971	0.0121	0.0098	0.0049	0.0321	0.0043	0.0074	0.1753
1	rs76138522	175902083	1.35	0.0101676395195569	1.71	0.223208546872115	0.0814455091321135	0.569186835064225	0.1333	0.0677	0.0044	0.0034	0.005	0.0027	0.0031	0.0159	0.1687	0.0035	0.0048	0.0044	0.0811	0.0085	0.0051	0.0023	0.0031	0.1364	0.0981	0.0118	0.0097	0.0048	0.0323	0.0039	0.0072	0.1753
1	rs6661828	175909912	1.35	0.0101676395195569	1.71	0.223208546872115	0.0865899667850829	0.541752536685539	0.1329	0.0679	0.0043	0.0033	0.005	0.0027	0.003	0.016	0.169	0.0035	0.0048	0.0044	0.0814	0.0084	0.0049	0.0022	0.0028	0.1369	0.0984	0.0117	0.0097	0.0048	0.0323	0.0038	0.0072	0.1752
1	rs17353785	175911917	1.35	0.0101676395195569	1.73	0.187497716434302	0.0867547138904669	0.54301136817951	0.1329	0.0679	0.0043	0.0033	0.005	0.0027	0.003	0.016	0.169	0.0035	0.0048	0.0044	0.0814	0.0084	0.0049	0.0022	0.0028	0.1369	0.0984	0.0117	0.0097	0.0048	0.0323	0.0038	0.0072	0.1752
1	rs17351590	175912725	1.35	0.0101676395195569	1.74	0.171280181914382	0.0865429327685648	0.541472894597632	0.1329	0.0679	0.0043	0.0033	0.005	0.0027	0.003	0.016	0.169	0.0035	0.0048	0.0044	0.0814	0.0084	0.0049	0.0022	0.0028	0.1369	0.0984	0.0117	0.0097	0.0048	0.0323	0.0038	0.0072	0.1752
1	rs115146710	175912752	1.35	0.0101676395195569	1.73	0.187497716434302	0.0865194218569478	0.541472894597632	0.1329	0.0679	0.0043	0.0033	0.005	0.0027	0.003	0.016	0.169	0.0035	0.0048	0.0044	0.0814	0.0084	0.0049	0.0022	0.0028	0.1369	0.0984	0.0117	0.0097	0.0048	0.0323	0.0038	0.0072	0.1752
1	rs116494851	175917831	1.35	0.0101676395195569	1.73	0.187497716434302	0.0853490545167024	0.53421479926926	0.1329	0.0679	0.0043	0.0033	0.005	0.0027	0.003	0.016	0.169	0.0035	0.0048	0.0044	0.0814	0.0084	0.0049	0.0021	0.0028	0.1369	0.0984	0.0117	0.0097	0.0048	0.0323	0.0038	0.0072	0.1752
1	rs11580753	175921187	1.35	0.0101676395195569	1.72	0.204795704918344	0.084906974482429	0.531012272562211	0.1329	0.0679	0.0043	0.0033	0.005	0.0027	0.003	0.016	0.169	0.0035	0.0048	0.0044	0.0814	0.0084	0.0049	0.0021	0.0028	0.1369	0.0984	0.0117	0.0097	0.0048	0.0323	0.0038	0.0072	0.1752
1	rs74127150	175924944	1.35	0.0101676395195569	1.72	0.204795704918344	0.0890342296540916	0.535329844498325	0.1329	0.0678	0.0043	0.0033	0.005	0.0027	0.003	0.016	0.169	0.0035	0.0048	0.0044	0.0814	0.0084	0.0049	0.0022	0.0028	0.137	0.0984	0.0118	0.0097	0.0048	0.0323	0.0038	0.0072	0.1752
1	rs75356767	175946647	1.35	0.0101676395195569	1.72	0.204795704918344	0.0870848058503607	0.513278090078321	0.1328	0.0679	0.0044	0.0033	0.005	0.0027	0.003	0.0159	0.1689	0.0035	0.0049	0.0044	0.0817	0.0084	0.0048	0.0021	0.0028	0.1371	0.0986	0.0117	0.0095	0.0048	0.0324	0.0037	0.0072	0.1751
1	rs61820935	175947966	1.35	0.0101676395195569	1.72	0.204795704918344	0.0870848058503607	0.513140139810869	0.1328	0.0679	0.0044	0.0033	0.005	0.0027	0.003	0.0159	0.1689	0.0035	0.0049	0.0044	0.0817	0.0084	0.0048	0.0021	0.0028	0.1371	0.0986	0.0117	0.0095	0.0048	0.0324	0.0037	0.0071	0.1751
1	rs75023849	175949716	1.35	0.0101676395195569	1.72	0.204795704918344	0.0871556435679313	0.515624675234527	0.1328	0.0679	0.0044	0.0033	0.005	0.0027	0.003	0.0159	0.1689	0.0035	0.0049	0.0044	0.0817	0.0084	0.0048	0.0021	0.0028	0.1371	0.0986	0.0117	0.0095	0.0048	0.0324	0.0037	0.0071	0.1752
1	rs10798434	175954031	1.35	0.0101676395195569	1.71	0.223208546872115	0.0861203580406458	0.515348466308232	0.1327	0.068	0.0044	0.0033	0.005	0.0027	0.003	0.0159	0.1689	0.0035	0.0049	0.0043	0.0817	0.0084	0.0048	0.0021	0.0028	0.1371	0.0986	0.0117	0.0095	0.0048	0.0324	0.0037	0.0071	0.1752
1	rs12041226	175986057	1.35	0.0101676395195569	1.71	0.223208546872115	0.08975428657464	0.520602797974968	0.1326	0.068	0.0045	0.0033	0.005	0.0027	0.003	0.0159	0.1689	0.0034	0.0049	0.0043	0.0819	0.0084	0.0048	0.0021	0.0027	0.1372	0.0986	0.0117	0.0095	0.0048	0.0324	0.0037	0.007	0.1753
1	rs72713272	176001917	1.35	0.0101676395195569	1.71	0.223208546872115	0.0914487316433938	0.5226805591824	0.1326	0.068	0.0045	0.0033	0.005	0.0027	0.003	0.0159	0.1689	0.0034	0.0049	0.0043	0.0819	0.0084	0.0048	0.0021	0.0027	0.1372	0.0987	0.0117	0.0095	0.0047	0.0324	0.0037	0.007	0.1753
1	rs34325406	176008251	1.35	0.0101676395195569	1.71	0.223208546872115	0.0919365449113734	0.522819150413665	0.1326	0.068	0.0045	0.0033	0.005	0.0027	0.003	0.0159	0.1689	0.0034	0.0049	0.0043	0.0819	0.0084	0.0048	0.0021	0.0027	0.1372	0.0987	0.0117	0.0095	0.0047	0.0324	0.0037	0.007	0.1753
1	rs75122522	176017525	1.35	0.0101676395195569	1.71	0.223208546872115	0.095873129150512	0.526564590163314	0.1325	0.068	0.0046	0.0033	0.005	0.0027	0.003	0.0159	0.169	0.0034	0.0048	0.0043	0.0818	0.0084	0.0048	0.0021	0.0027	0.1372	0.0987	0.0117	0.0095	0.0047	0.0324	0.0037	0.007	0.1753
1	rs12729524	176018764	1.35	0.0101676395195569	1.7	0.24276969786222	0.095873129150512	0.526425750854876	0.1325	0.068	0.0046	0.0033	0.005	0.0027	0.003	0.0159	0.169	0.0034	0.0048	0.0043	0.0818	0.0084	0.0048	0.0021	0.0027	0.1372	0.0987	0.0117	0.0095	0.0047	0.0324	0.0037	0.007	0.1753
1	rs115380656	176022426	1.35	0.0101676395195569	1.7	0.24276969786222	0.0967032065026974	0.529065261858907	0.1325	0.068	0.0046	0.0033	0.005	0.0027	0.003	0.0159	0.169	0.0034	0.0048	0.0043	0.0818	0.0084	0.0048	0.0021	0.0027	0.1372	0.0987	0.0117	0.0095	0.0047	0.0324	0.0037	0.007	0.1753
1	rs34208465	176029188	1.35	0.0101676395195569	1.7	0.24276969786222	0.098223965997167	0.531847251604536	0.1325	0.068	0.0046	0.0033	0.005	0.0027	0.003	0.0159	0.169	0.0034	0.0048	0.0043	0.0818	0.0084	0.0048	0.0021	0.0027	0.1372	0.0987	0.0117	0.0095	0.0047	0.0324	0.0037	0.007	0.1753
1	rs2039233	176060074	1.35	0.0101676395195569	1.7	0.24276969786222	0.104800740307376	0.549456645860073	0.1324	0.0681	0.0046	0.0033	0.0049	0.0027	0.0029	0.0159	0.169	0.0035	0.0049	0.0043	0.0817	0.0085	0.0048	0.0021	0.0027	0.1372	0.0987	0.0117	0.0096	0.0047	0.0325	0.0037	0.007	0.1753
1	rs112525302	176062528	1.35	0.0101676395195569	1.7	0.24276969786222	0.104827264046854	0.551421968112584	0.1324	0.068	0.0047	0.0033	0.0049	0.0027	0.0029	0.0159	0.1689	0.0034	0.0049	0.0043	0.082	0.0085	0.0048	0.0021	0.0027	0.1372	0.0986	0.0117	0.0096	0.0047	0.0325	0.0037	0.007	0.1753
1	rs10913134	176075527	1.35	0.0101676395195569	1.7	0.24276969786222	0.105678227782107	0.563249930789998	0.1323	0.068	0.0047	0.0033	0.0049	0.0027	0.0029	0.016	0.1689	0.0034	0.0049	0.0043	0.0819	0.0085	0.0048	0.0021	0.0027	0.1372	0.0986	0.0117	0.0096	0.0047	0.0325	0.0037	0.007	0.1752
1	rs116746072	176077894	1.35	0.0101676395195569	1.7	0.24276969786222	0.108202685298765	0.578973023438057	0.1322	0.0681	0.0046	0.0033	0.0049	0.0027	0.0029	0.016	0.1688	0.0034	0.0049	0.0044	0.082	0.0085	0.0048	0.0021	0.0027	0.1371	0.0985	0.0117	0.0096	0.0047	0.0325	0.0038	0.007	0.1752
1	rs4400573	176077919	1.35	0.0101676395195569	1.7	0.24276969786222	0.108229740004121	0.578830906604055	0.1322	0.0681	0.0046	0.0033	0.0049	0.0027	0.0029	0.016	0.1688	0.0034	0.0049	0.0044	0.082	0.0085	0.0048	0.0021	0.0027	0.1371	0.0985	0.0117	0.0096	0.0047	0.0325	0.0038	0.007	0.1752
1	rs80003117	176100463	1.35	0.0101676395195569	1.7	0.24276969786222	0.109070513967327	0.583098070253111	0.132	0.0681	0.0047	0.0033	0.0049	0.0027	0.0029	0.016	0.1688	0.0034	0.005	0.0044	0.082	0.0085	0.0048	0.0021	0.0027	0.1371	0.0986	0.0117	0.0096	0.0047	0.0325	0.0038	0.007	0.1752
1	rs77702123	176118867	1.35	0.0101676395195569	1.7	0.24276969786222	0.0996567849372239	0.587658017895726	0.132	0.0681	0.0047	0.0032	0.0049	0.0027	0.0029	0.016	0.1688	0.0035	0.005	0.0044	0.0821	0.0085	0.0048	0.0021	0.0027	0.1371	0.0986	0.0117	0.0096	0.0047	0.0326	0.0038	0.007	0.1752
1	rs116750954	176128653	1.35	0.0101676395195569	1.7	0.24276969786222	0.100403890103794	0.590226734637927	0.132	0.0681	0.0047	0.0032	0.0049	0.0027	0.0029	0.016	0.1688	0.0035	0.005	0.0044	0.0821	0.0085	0.0048	0.0021	0.0027	0.1371	0.0986	0.0117	0.0096	0.0047	0.0326	0.0038	0.007	0.1752
1	rs191311594	176137826	1.35	0.0101676395195569	1.69	0.263511633917478	0.100145873457955	0.591797827938016	0.132	0.0681	0.0047	0.0032	0.0049	0.0027	0.0029	0.016	0.1688	0.0035	0.005	0.0044	0.0821	0.0085	0.0048	0.0021	0.0027	0.1371	0.0986	0.0117	0.0096	0.0047	0.0326	0.0038	0.007	0.1752
1	rs61821057	176155220	1.35	0.0101676395195569	1.69	0.263511633917478	0.105305405076623	0.606126067705173	0.132	0.0682	0.0047	0.0032	0.0049	0.0027	0.0029	0.016	0.1686	0.0034	0.0049	0.0044	0.0822	0.0084	0.0048	0.0021	0.0027	0.137	0.0987	0.0117	0.0096	0.0048	0.0326	0.0038	0.007	0.1752
1	rs147980718	176165375	1.35	0.0101676395195569	1.69	0.263511633917478	0.11622452702218	0.651488453204774	0.132	0.0683	0.0047	0.0032	0.0049	0.0026	0.0029	0.0161	0.1684	0.0034	0.0049	0.0044	0.0822	0.0084	0.0048	0.0021	0.0027	0.137	0.0988	0.0117	0.0096	0.0048	0.0327	0.0037	0.007	0.1751
1	rs4526571	176182722	1.35	0.0101676395195569	1.7	0.24276969786222	0.116083219942595	0.633135586185222	0.1319	0.0684	0.0047	0.0032	0.0049	0.0026	0.0028	0.0161	0.1682	0.0034	0.0049	0.0044	0.0824	0.0084	0.0047	0.002	0.0027	0.137	0.0991	0.0118	0.0095	0.0048	0.0327	0.0037	0.007	0.1751
1	rs679728	176184625	1.35	0.0101676395195569	1.69	0.263511633917478	0.12679586198544	0.742285402820429	0.1317	0.0684	0.0047	0.0032	0.0049	0.0027	0.0028	0.0161	0.1677	0.0034	0.005	0.0045	0.0827	0.0084	0.0048	0.002	0.0026	0.1367	0.0992	0.0118	0.0095	0.005	0.0329	0.0037	0.0071	0.1749
1	rs141041548	176213815	1.35	0.0101676395195569	1.69	0.263511633917478	0.140644023857973	0.842079763349433	0.1316	0.0685	0.0046	0.0032	0.0049	0.0027	0.0028	0.0162	0.1669	0.0034	0.005	0.0046	0.0835	0.0083	0.0047	0.002	0.0026	0.1365	0.0992	0.0118	0.0095	0.0052	0.0329	0.0038	0.0072	0.1746
1	rs112114309	176242851	1.34	0.0126086829379652	1.69	0.263511633917478	0.147729566763138	0.839297873641215	0.1316	0.0685	0.0046	0.0032	0.0049	0.0027	0.0028	0.0162	0.1668	0.0034	0.005	0.0046	0.0837	0.0083	0.0047	0.002	0.0026	0.1366	0.0992	0.0118	0.0095	0.0053	0.0329	0.0038	0.0072	0.1745
1	rs74456551	176249710	1.34	0.0126086829379652	1.7	0.24276969786222	0.147794933434196	0.814501518209793	0.1315	0.0685	0.0046	0.0032	0.0049	0.0027	0.0028	0.0162	0.1667	0.0034	0.0051	0.0046	0.0838	0.0083	0.0047	0.002	0.0026	0.1365	0.0992	0.0118	0.0095	0.0053	0.0329	0.0038	0.0072	0.1744
1	rs77968519	176256893	1.34	0.0126086829379652	1.69	0.263511633917478	0.135745387551594	0.743037953377709	0.1315	0.0685	0.0046	0.0032	0.005	0.0027	0.0028	0.0162	0.1665	0.0034	0.0051	0.0047	0.084	0.0083	0.0047	0.002	0.0026	0.1365	0.0992	0.0118	0.0095	0.0053	0.033	0.0039	0.0072	0.1744
1	rs2455756	176284108	1.34	0.0126086829379652	1.69	0.263511633917478	0.134104791345096	0.738976168861742	0.1315	0.0685	0.0046	0.0032	0.005	0.0027	0.0028	0.0162	0.1665	0.0034	0.0051	0.0047	0.084	0.0083	0.0047	0.002	0.0026	0.1365	0.0992	0.0118	0.0095	0.0053	0.033	0.0039	0.0072	0.1744
1	rs1553423	176284560	1.34	0.0126086829379652	1.69	0.263511633917478	0.131437740720955	0.740479963951744	0.1315	0.0685	0.0046	0.0031	0.005	0.0027	0.0028	0.0162	0.1667	0.0034	0.0051	0.0047	0.0839	0.0083	0.0047	0.002	0.0026	0.1365	0.0992	0.0118	0.0095	0.0053	0.0329	0.0039	0.0072	0.1743
1	rs1503121	176285381	1.34	0.0126086829379652	1.69	0.263511633917478	0.128742778476855	0.732967718605253	0.1315	0.0685	0.0046	0.0031	0.0049	0.0027	0.0028	0.0162	0.1667	0.0034	0.0051	0.0047	0.0839	0.0083	0.0047	0.002	0.0026	0.1365	0.0992	0.0118	0.0095	0.0053	0.0329	0.0039	0.0072	0.1743
1	rs79197143	176287601	1.34	0.0126086829379652	1.69	0.263511633917478	0.123307362973676	0.731167291906236	0.1315	0.0685	0.0046	0.0031	0.005	0.0027	0.0028	0.0162	0.1666	0.0034	0.0051	0.0047	0.0839	0.0083	0.0047	0.002	0.0026	0.1365	0.0992	0.0118	0.0095	0.0053	0.0329	0.0039	0.0072	0.1743
1	rs79693518	176288932	1.34	0.0126086829379652	1.69	0.263511633917478	0.124335917852506	0.769329621616871	0.1316	0.0685	0.0046	0.0031	0.005	0.0027	0.0028	0.0162	0.1666	0.0034	0.0049	0.0047	0.0839	0.0083	0.0047	0.002	0.0026	0.1364	0.099	0.0118	0.0095	0.0054	0.0329	0.004	0.0072	0.1742
1	rs77472916	176306387	1.34	0.0126086829379652	1.69	0.263511633917478	0.133365826533913	0.809898423509395	0.1316	0.0685	0.0046	0.0031	0.005	0.0027	0.0028	0.0162	0.1665	0.0034	0.0049	0.0047	0.0839	0.0083	0.0047	0.002	0.0026	0.1365	0.0989	0.0118	0.0095	0.0055	0.0329	0.0041	0.0072	0.1741
1	rs112442861	176309123	1.34	0.0126086829379652	1.69	0.263511633917478	0.133673429652285	0.810205124968189	0.1316	0.0685	0.0046	0.0031	0.005	0.0027	0.0028	0.0162	0.1665	0.0034	0.0049	0.0047	0.0839	0.0083	0.0047	0.002	0.0026	0.1365	0.0989	0.0118	0.0095	0.0055	0.0329	0.0041	0.0072	0.1741
1	rs116736331	176309915	1.34	0.0126086829379652	1.69	0.263511633917478	0.133642650127853	0.810358484901843	0.1316	0.0685	0.0046	0.0031	0.005	0.0027	0.0028	0.0162	0.1665	0.0034	0.0049	0.0047	0.0839	0.0083	0.0047	0.002	0.0026	0.1365	0.0989	0.0118	0.0095	0.0055	0.0329	0.0041	0.0072	0.1741
1	rs116592803	176339714	1.34	0.0126086829379652	1.69	0.263511633917478	0.150985844960778	0.849197710718333	0.1317	0.0685	0.0048	0.0032	0.005	0.0027	0.0028	0.0162	0.1663	0.0035	0.0049	0.0048	0.084	0.0083	0.0048	0.002	0.0026	0.1366	0.0984	0.0118	0.0095	0.0056	0.033	0.0042	0.0073	0.1739
1	rs1503124	176354126	1.34	0.0126086829379652	1.68	0.285465824887251	0.164502263511014	0.874207368661123	0.1317	0.0684	0.0049	0.0032	0.0051	0.0027	0.0028	0.0162	0.1663	0.0035	0.0048	0.0048	0.0838	0.0083	0.0049	0.002	0.0026	0.1367	0.0981	0.0119	0.0096	0.0057	0.033	0.0042	0.0073	0.1737
1	rs115818151	176359956	1.34	0.0126086829379652	1.68	0.285465824887251	0.147827623211847	0.873428432546776	0.1317	0.0684	0.0049	0.0032	0.0051	0.0027	0.0028	0.0162	0.1663	0.0036	0.0048	0.0048	0.0837	0.0083	0.0049	0.002	0.0026	0.1366	0.098	0.0119	0.0096	0.0057	0.033	0.0044	0.0073	0.1736
1	rs57403211	176390408	1.34	0.0126086829379652	1.68	0.285465824887251	0.162939814144495	0.935707984457232	0.1317	0.0683	0.0049	0.0032	0.005	0.0027	0.0028	0.0162	0.1662	0.0036	0.0048	0.0049	0.0835	0.0083	0.005	0.002	0.0026	0.1366	0.098	0.0119	0.0096	0.0057	0.033	0.0044	0.0073	0.1738
1	rs16849826	176405993	1.34	0.0126086829379652	1.68	0.285465824887251	0.242415454088565	1.08575115222967	0.1316	0.0682	0.005	0.0031	0.005	0.0026	0.0028	0.0161	0.1662	0.0036	0.0049	0.0049	0.0834	0.0084	0.005	0.002	0.0025	0.1365	0.098	0.0119	0.0095	0.0058	0.0331	0.0044	0.0074	0.1738
1	rs12408991	176415001	1.35	0.0101676395195569	1.68	0.285465824887251	0.32877749091058	1.20406711055889	0.1316	0.0681	0.005	0.0031	0.005	0.0026	0.0028	0.0162	0.1661	0.0036	0.0049	0.0049	0.0835	0.0084	0.005	0.002	0.0025	0.1364	0.098	0.0119	0.0095	0.0058	0.0331	0.0045	0.0074	0.1738
1	rs112580355	176419459	1.36	0.00814278879713251	1.68	0.285465824887251	0.265558738865458	1.27514167859847	0.13	0.067	0.0055	0.0031	0.005	0.0025	0.0026	0.0168	0.1644	0.0037	0.0054	0.0054	0.0828	0.0093	0.0054	0.0021	0.0025	0.1358	0.0982	0.0118	0.0097	0.0061	0.0336	0.0051	0.0077	0.1744
1	rs4471226	176423140	1.35	0.0101676395195569	1.68	0.285465824887251	0.335765792965894	1.43636278960796	0.1286	0.0661	0.006	0.0031	0.005	0.0024	0.0025	0.0174	0.1631	0.0039	0.0058	0.0058	0.082	0.0102	0.0057	0.0021	0.0024	0.135	0.0984	0.0118	0.0099	0.006	0.0341	0.0058	0.0077	0.1751
1	rs116033217	176424685	1.35	0.0101676395195569	1.68	0.285465824887251	0.339028946914352	1.43806932805246	0.1283	0.0659	0.006	0.0031	0.0051	0.0024	0.0025	0.0176	0.1632	0.0039	0.0058	0.0058	0.0817	0.0103	0.0058	0.0022	0.0024	0.1348	0.0987	0.0118	0.0099	0.0061	0.034	0.0058	0.0078	0.1752
1	rs12095989	176425274	1.35	0.0101676395195569	1.69	0.263511633917478	0.340328391129797	1.44694861243385	0.1282	0.0659	0.006	0.0031	0.0051	0.0024	0.0025	0.0176	0.1633	0.0039	0.0058	0.0059	0.0816	0.0103	0.0058	0.0022	0.0024	0.1348	0.0988	0.0118	0.0099	0.0061	0.0339	0.0058	0.0078	0.1753
1	rs7544253	176427218	1.35	0.0101676395195569	1.69	0.263511633917478	0.356069150297104	1.46781527846808	0.1281	0.0659	0.006	0.0031	0.0051	0.0024	0.0025	0.0176	0.1633	0.0039	0.0058	0.006	0.0816	0.0103	0.0058	0.0022	0.0024	0.1346	0.0987	0.0118	0.0099	0.0061	0.0339	0.0058	0.0078	0.1752
1	rs7527035	176435410	1.35	0.0101676395195569	1.69	0.263511633917478	0.424935493608059	1.62212997009888	0.1269	0.0657	0.0059	0.0031	0.005	0.0023	0.0025	0.0177	0.163	0.004	0.006	0.006	0.0811	0.0106	0.0056	0.0023	0.0023	0.1346	0.099	0.0116	0.0099	0.0061	0.0343	0.0058	0.0079	0.1764
1	rs9425451	176435717	1.35	0.0101676395195569	1.68	0.285465824887251	0.471191549896635	1.70769187300456	0.1266	0.0656	0.006	0.0031	0.005	0.0023	0.0025	0.0179	0.1631	0.004	0.006	0.006	0.081	0.0106	0.0056	0.0022	0.0023	0.1346	0.0991	0.0115	0.01	0.0061	0.0344	0.0059	0.0079	0.1766
1	rs74700513	176438419	1.36	0.00814278879713251	1.68	0.285465824887251	0.561052895096075	2.06264713690912	0.1267	0.0649	0.0061	0.0031	0.0053	0.0022	0.0024	0.0183	0.1618	0.0041	0.0059	0.006	0.0816	0.0111	0.0058	0.0022	0.0022	0.1343	0.098	0.0114	0.0103	0.0062	0.0346	0.0062	0.0081	0.177
1	rs4652178	176442320	1.35	0.0101676395195569	1.68	0.285465824887251	0.65916236485005	2.48697188029941	0.127	0.0638	0.0064	0.003	0.0056	0.002	0.0023	0.0191	0.16	0.0042	0.0056	0.006	0.0826	0.0118	0.0061	0.002	0.002	0.1339	0.0962	0.0113	0.0107	0.0064	0.035	0.0066	0.0083	0.1776
1	rs115067948	176448351	1.31	0.0230977109933789	1.68	0.285465824887251	1.19837144120693	3.11832282105167	0.1272	0.0625	0.0069	0.0028	0.0058	0.0019	0.0022	0.0199	0.1576	0.0047	0.0057	0.0059	0.0838	0.0126	0.0065	0.0019	0.0018	0.1333	0.094	0.0112	0.0112	0.0066	0.0353	0.0073	0.0084	0.1784
1	rs2072991	176449472	1.31	0.0230977109933789	1.68	0.285465824887251	1.13836582668578	3.10206481161212	0.1273	0.0624	0.007	0.0027	0.0057	0.0019	0.0021	0.0201	0.1575	0.0047	0.0057	0.0059	0.0842	0.0127	0.0066	0.0019	0.0017	0.1333	0.0938	0.0112	0.0113	0.0067	0.0354	0.0073	0.0084	0.1782
1	rs74992723	176450006	1.3	0.0278985669207799	1.68	0.285465824887251	1.03873526514496	3.04410110265749	0.1272	0.0624	0.0069	0.0027	0.0058	0.0018	0.0021	0.0201	0.1573	0.0047	0.0057	0.0059	0.0846	0.0127	0.0066	0.0019	0.0018	0.1332	0.0938	0.0112	0.0113	0.0067	0.0354	0.0073	0.0084	0.178
1	rs12043847	176450127	1.3	0.0278985669207799	1.68	0.285465824887251	0.979303899099328	2.97232922196647	0.1272	0.0625	0.0069	0.0027	0.0058	0.0018	0.0021	0.0201	0.1573	0.0047	0.0057	0.0058	0.0846	0.0127	0.0066	0.0019	0.0018	0.1332	0.0938	0.0112	0.0113	0.0067	0.0355	0.0073	0.0084	0.1779
1	rs36031313	176450451	1.3	0.0278985669207799	1.68	0.285465824887251	0.96767454663473	3.05617516465033	0.1272	0.0622	0.0069	0.0027	0.0058	0.0018	0.0021	0.0201	0.1573	0.0047	0.0057	0.0058	0.0851	0.0128	0.0066	0.0019	0.0018	0.1332	0.0937	0.0112	0.0112	0.0067	0.0356	0.0073	0.0085	0.1779
1	rs10913189	176473979	1.3	0.0278985669207799	1.68	0.285465824887251	0.870074224426442	2.95935096784963	0.1273	0.0624	0.0069	0.0026	0.0058	0.0017	0.002	0.0201	0.1566	0.0047	0.0057	0.0057	0.0868	0.0129	0.0067	0.0018	0.0017	0.1329	0.0933	0.0111	0.0113	0.0066	0.0355	0.0072	0.0085	0.178
1	rs116811541	176475083	1.3	0.0278985669207799	1.68	0.285465824887251	0.873965934876583	2.96612146394222	0.1273	0.0624	0.0069	0.0026	0.0058	0.0017	0.002	0.0202	0.1566	0.0047	0.0057	0.0057	0.0868	0.0129	0.0067	0.0018	0.0017	0.1329	0.0933	0.0111	0.0113	0.0066	0.0355	0.0072	0.0085	0.178
1	rs76171845	176486864	1.3	0.0278985669207799	1.68	0.285465824887251	0.873722487856686	2.93923747816891	0.1273	0.0624	0.0069	0.0026	0.0058	0.0017	0.002	0.0202	0.1565	0.0047	0.0057	0.0056	0.0867	0.0129	0.0067	0.0018	0.0017	0.1329	0.0933	0.0111	0.0113	0.0065	0.0355	0.0072	0.0085	0.1781
1	rs79668657	176490825	1.3	0.0278985669207799	1.68	0.285465824887251	0.871451698497735	2.9362311366643	0.1273	0.0624	0.0069	0.0026	0.0058	0.0017	0.002	0.0202	0.1565	0.0047	0.0057	0.0056	0.0868	0.0129	0.0067	0.0019	0.0017	0.1329	0.0933	0.0111	0.0114	0.0065	0.0355	0.0072	0.0085	0.1781
1	rs115853428	176495125	1.3	0.0278985669207799	1.68	0.285465824887251	0.866836747325842	2.91406975146302	0.1273	0.0624	0.0069	0.0026	0.0058	0.0017	0.002	0.0202	0.1565	0.0047	0.0057	0.0056	0.0868	0.0129	0.0067	0.0019	0.0017	0.1329	0.0932	0.0111	0.0114	0.0065	0.0355	0.0072	0.0085	0.1782
1	rs77281709	176501831	1.3	0.0278985669207799	1.68	0.285465824887251	0.861264120065382	2.91275567003109	0.1273	0.0624	0.0069	0.0026	0.0058	0.0017	0.002	0.0203	0.1563	0.0047	0.0057	0.0056	0.087	0.0129	0.0067	0.0019	0.0017	0.1328	0.0932	0.0111	0.0114	0.0064	0.0356	0.0071	0.0085	0.1783
1	rs148915290	176504312	1.3	0.0278985669207799	1.68	0.285465824887251	0.842319661746446	2.88780049669597	0.1272	0.0624	0.0069	0.0025	0.0058	0.0017	0.002	0.0203	0.1562	0.0047	0.0057	0.0056	0.0871	0.013	0.0066	0.0019	0.0017	0.1328	0.0931	0.0112	0.0114	0.0064	0.0356	0.0071	0.0087	0.1784
1	rs45438693	176506593	1.3	0.0278985669207799	1.68	0.285465824887251	0.859329388250807	2.86867798807898	0.1272	0.0624	0.0069	0.0025	0.0058	0.0017	0.002	0.0203	0.1561	0.0045	0.0057	0.0056	0.0871	0.013	0.0066	0.0019	0.0016	0.1328	0.0931	0.0112	0.0114	0.0064	0.0356	0.0071	0.0087	0.1785
1	rs6671581	176507679	1.3	0.0278985669207799	1.68	0.285465824887251	0.85433988387397	2.85350248378796	0.1272	0.0624	0.0069	0.0025	0.0058	0.0017	0.002	0.0203	0.1561	0.0045	0.0057	0.0056	0.0871	0.013	0.0066	0.0019	0.0016	0.1328	0.0931	0.0112	0.0114	0.0064	0.0356	0.0071	0.0087	0.1785
1	rs72715193	176507815	1.3	0.0278985669207799	1.68	0.285465824887251	0.854661414860592	2.8561247733208	0.1272	0.0624	0.0069	0.0025	0.0058	0.0017	0.002	0.0203	0.1561	0.0045	0.0057	0.0056	0.0871	0.013	0.0066	0.0019	0.0016	0.1328	0.0931	0.0112	0.0114	0.0064	0.0356	0.0071	0.0087	0.1785
1	rs75051056	176509668	1.3	0.0278985669207799	1.66	0.333131717406117	0.853455938842199	2.85069318419273	0.1272	0.0623	0.0069	0.0025	0.0058	0.0017	0.002	0.0203	0.1561	0.0045	0.0057	0.0056	0.0871	0.013	0.0066	0.0019	0.0016	0.1328	0.0931	0.0112	0.0114	0.0064	0.0356	0.0071	0.0087	0.1785
1	rs72715196	176510002	1.3	0.0278985669207799	1.65	0.358901199458623	0.85337559949272	2.84582445895894	0.1272	0.0623	0.0069	0.0025	0.0058	0.0017	0.002	0.0203	0.1561	0.0045	0.0057	0.0056	0.0871	0.013	0.0066	0.0019	0.0016	0.1328	0.0931	0.0112	0.0114	0.0064	0.0356	0.0071	0.0087	0.1785
1	rs143409572	176510563	1.3	0.0278985669207799	1.64	0.38599849551783	0.853616627187122	2.84601170054201	0.1272	0.0623	0.0069	0.0025	0.0058	0.0017	0.002	0.0203	0.1561	0.0045	0.0057	0.0056	0.0871	0.013	0.0066	0.0019	0.0016	0.1328	0.0931	0.0112	0.0114	0.0064	0.0356	0.0071	0.0087	0.1785
1	rs2206511	176517529	1.3	0.0278985669207799	1.64	0.38599849551783	0.847359320878903	2.81569648479052	0.1272	0.0624	0.0069	0.0025	0.0058	0.0017	0.002	0.0203	0.1561	0.0045	0.0057	0.0056	0.0872	0.013	0.0066	0.0019	0.0016	0.1328	0.0931	0.0112	0.0114	0.0064	0.0356	0.0071	0.0087	0.1786
1	rs10913200	176521655	1.3	0.0278985669207799	1.64	0.38599849551783	0.705863011407322	2.55640063062767	0.1283	0.0628	0.0068	0.0023	0.0059	0.0016	0.0018	0.0204	0.155	0.0045	0.0058	0.0055	0.0888	0.0132	0.0065	0.0018	0.0015	0.1332	0.0919	0.0103	0.0115	0.0061	0.0355	0.0069	0.0087	0.1792
1	rs2294654	176525194	1.28	0.0399545156677779	1.64	0.38599849551783	0.589555726285326	2.19333444287315	0.131	0.0639	0.0067	0.0017	0.006	0.0014	0.0013	0.0208	0.1524	0.0048	0.0061	0.0053	0.0926	0.0137	0.006	0.0015	0.0013	0.1342	0.089	0.0083	0.0117	0.0057	0.035	0.0065	0.0087	0.1806
1	rs75733853	176529854	1.27	0.0473888655537761	1.64	0.38599849551783	0.61961868489056	2.13500041380006	0.1319	0.0646	0.0066	0.0017	0.0057	0.0014	0.0012	0.021	0.1511	0.0047	0.0059	0.0052	0.0937	0.0137	0.0058	0.0014	0.0012	0.1348	0.0886	0.0084	0.0118	0.0056	0.0347	0.0063	0.0086	0.181
1	rs68096351	176530658	1.27	0.0473888655537761	1.64	0.38599849551783	0.615997052546505	2.10157939876387	0.1318	0.0646	0.0066	0.0017	0.0056	0.0014	0.0012	0.021	0.1508	0.0047	0.0058	0.0052	0.0937	0.0137	0.0058	0.0015	0.0012	0.135	0.0887	0.0084	0.0118	0.0056	0.0347	0.0062	0.0085	0.1812
1	rs11806613	176535138	1.26	0.0558850734446599	1.64	0.38599849551783	0.629277085021269	2.04159965637982	0.1317	0.0647	0.0066	0.0016	0.0056	0.0014	0.0012	0.021	0.1503	0.0046	0.0058	0.0052	0.0939	0.0137	0.0057	0.0015	0.0012	0.1353	0.0889	0.0084	0.0119	0.0055	0.0346	0.0062	0.0085	0.1816
1	rs74827687	176541703	1.26	0.0558850734446599	1.65	0.358901199458623	0.625909886651389	2.05184993605476	0.1317	0.0647	0.0066	0.0016	0.0056	0.0014	0.0012	0.0211	0.1503	0.0046	0.0057	0.0052	0.0937	0.0137	0.0057	0.0015	0.0012	0.1354	0.0889	0.0084	0.0119	0.0055	0.0347	0.0062	0.0085	0.1818
1	rs240097	176544918	1.26	0.0558850734446599	1.65	0.358901199458623	0.614676195248976	2.02596785985822	0.1318	0.0647	0.0066	0.0016	0.0056	0.0014	0.0011	0.0211	0.1503	0.0046	0.0056	0.0052	0.0937	0.0137	0.0057	0.0015	0.0012	0.1354	0.089	0.0084	0.0119	0.0055	0.0347	0.0062	0.0085	0.1819
1	rs240100	176547827	1.26	0.0558850734446599	1.65	0.358901199458623	0.612593283716588	2.01465844545974	0.1318	0.0647	0.0066	0.0016	0.0055	0.0014	0.0011	0.021	0.1503	0.0046	0.0056	0.0051	0.0937	0.0136	0.0057	0.0015	0.0012	0.1355	0.089	0.0083	0.0119	0.0055	0.0346	0.0062	0.0084	0.1819
1	rs75213339	176549554	1.26	0.0558850734446599	1.63	0.414449909043039	0.61113717982678	2.00963479773195	0.1318	0.0647	0.0066	0.0016	0.0055	0.0014	0.0011	0.021	0.1503	0.0046	0.0056	0.0051	0.0938	0.0136	0.0057	0.0015	0.0012	0.1355	0.089	0.0083	0.0119	0.0055	0.0346	0.0062	0.0084	0.1819
1	rs909941	176565307	1.26	0.0558850734446599	1.62	0.444280725791627	0.609198188003367	1.94430601055938	0.1322	0.0646	0.0065	0.0016	0.0054	0.0013	0.0011	0.021	0.15	0.0045	0.0056	0.005	0.0943	0.0136	0.0056	0.0015	0.0011	0.1357	0.0895	0.0083	0.012	0.0054	0.0345	0.0061	0.0083	0.1818
1	rs78084702	176567157	1.26	0.0558850734446599	1.63	0.414449909043039	0.576401771919139	1.88532371540362	0.1323	0.0646	0.0064	0.0016	0.0054	0.0013	0.0011	0.0209	0.15	0.0045	0.0055	0.005	0.0947	0.0135	0.0054	0.0015	0.0012	0.1359	0.0896	0.0082	0.012	0.0054	0.0345	0.006	0.0083	0.1816
1	rs12131990	176590471	1.26	0.0558850734446599	1.62	0.444280725791627	0.57068200113975	1.87270525259824	0.1324	0.0646	0.0064	0.0016	0.0054	0.0013	0.0011	0.0209	0.15	0.0045	0.0055	0.005	0.0948	0.0135	0.0054	0.0015	0.0012	0.1359	0.0897	0.0082	0.012	0.0054	0.0345	0.006	0.0083	0.1815
1	rs78244399	176590597	1.26	0.0558850734446599	1.62	0.444280725791627	0.570614868181542	1.87306053854684	0.1324	0.0646	0.0064	0.0016	0.0054	0.0013	0.0011	0.0209	0.15	0.0045	0.0055	0.005	0.0948	0.0135	0.0054	0.0015	0.0012	0.1359	0.0897	0.0082	0.012	0.0054	0.0345	0.006	0.0083	0.1815
1	rs12073069	176593856	1.26	0.0558850734446599	1.62	0.444280725791627	0.561385953193361	1.86027625700857	0.1323	0.0646	0.0064	0.0016	0.0054	0.0013	0.0011	0.0209	0.15	0.0045	0.0055	0.005	0.0948	0.0135	0.0054	0.0016	0.0012	0.1359	0.0896	0.0082	0.012	0.0054	0.0345	0.006	0.0083	0.1815
1	rs12144223	176623062	1.25	0.0655389160366862	1.62	0.444280725791627	0.577076434704666	1.87874640630792	0.1324	0.0647	0.0063	0.0016	0.0054	0.0013	0.0011	0.0209	0.1493	0.0045	0.0055	0.0049	0.0951	0.0136	0.0053	0.0016	0.0012	0.1359	0.0896	0.0082	0.0121	0.0055	0.0346	0.006	0.0083	0.1817
1	rs115331832	176624379	1.25	0.0655389160366862	1.62	0.444280725791627	0.576806525461036	1.88212353907108	0.1324	0.0648	0.0063	0.0016	0.0054	0.0013	0.0011	0.0209	0.1493	0.0045	0.0055	0.0049	0.0951	0.0136	0.0053	0.0016	0.0012	0.1358	0.0895	0.0082	0.0121	0.0055	0.0346	0.006	0.0083	0.1817
1	rs12060561	176627484	1.25	0.0655389160366862	1.62	0.444280725791627	0.577143921208065	1.89226005107966	0.1325	0.0648	0.0063	0.0016	0.0054	0.0013	0.0011	0.021	0.1493	0.0045	0.0054	0.0049	0.0951	0.0136	0.0053	0.0016	0.0012	0.1357	0.0895	0.0082	0.0121	0.0055	0.0346	0.006	0.0083	0.1817
1	rs78682878	176643807	1.25	0.0655389160366862	1.61	0.475515229965307	0.574851443560338	1.84271820302091	0.1325	0.0649	0.0063	0.0016	0.0055	0.0013	0.0011	0.021	0.1493	0.0045	0.0054	0.0049	0.0953	0.0136	0.0053	0.0015	0.0012	0.1356	0.0895	0.0082	0.0121	0.0054	0.0346	0.0059	0.0083	0.1818
1	rs61822997	176649785	1.25	0.0655389160366862	1.61	0.475515229965307	0.576806525461036	1.8181062186595	0.1326	0.065	0.0063	0.0016	0.0055	0.0013	0.0011	0.0209	0.1493	0.0045	0.0054	0.0048	0.0954	0.0136	0.0052	0.0015	0.0012	0.1356	0.0894	0.0082	0.0121	0.0054	0.0345	0.0059	0.0083	0.1818
1	rs115416265	176661229	1.25	0.0655389160366862	1.61	0.475515229965307	0.577413903987911	1.80820403817175	0.1326	0.065	0.0063	0.0016	0.0054	0.0013	0.0011	0.0209	0.1493	0.0045	0.0054	0.0048	0.0955	0.0137	0.0052	0.0015	0.0012	0.1355	0.0894	0.0082	0.0121	0.0054	0.0345	0.0059	0.0083	0.1819
1	rs114086909	176670592	1.25	0.0655389160366862	1.61	0.475515229965307	0.58018461741255	1.7813661539169	0.1326	0.0651	0.0063	0.0016	0.0054	0.0013	0.0011	0.0209	0.1493	0.0045	0.0055	0.0047	0.0957	0.0137	0.0052	0.0015	0.0012	0.1354	0.0893	0.0082	0.0121	0.0054	0.0344	0.0058	0.0083	0.182
1	rs791030	176672285	1.25	0.0655389160366862	1.61	0.475515229965307	0.582012604230907	1.77977889341135	0.1326	0.0652	0.0063	0.0016	0.0054	0.0013	0.0011	0.0209	0.1493	0.0045	0.0055	0.0047	0.0958	0.0137	0.0052	0.0015	0.0012	0.1354	0.0893	0.0082	0.0121	0.0054	0.0344	0.0059	0.0083	0.182
1	rs72716881	176674321	1.25	0.0655389160366862	1.61	0.475515229965307	0.58025227291797	1.77783918735825	0.1326	0.0652	0.0063	0.0016	0.0054	0.0013	0.0011	0.0209	0.1493	0.0045	0.0055	0.0047	0.0958	0.0137	0.0052	0.0015	0.0012	0.1354	0.0893	0.0082	0.0121	0.0054	0.0344	0.0058	0.0083	0.182
1	rs75654732	176681851	1.25	0.0655389160366862	1.61	0.475515229965307	0.567932575967358	1.76039571180499	0.1326	0.0652	0.0063	0.0016	0.0054	0.0013	0.0011	0.0209	0.1492	0.0045	0.0055	0.0047	0.0958	0.0137	0.0052	0.0015	0.0012	0.1354	0.0893	0.0081	0.0121	0.0054	0.0344	0.0058	0.0083	0.182
1	rs791033	176686086	1.25	0.0655389160366862	1.6	0.508176723760061	0.413080008236215	1.55175128579115	0.1327	0.0658	0.0059	0.0016	0.0054	0.0013	0.0011	0.0209	0.1487	0.0045	0.0053	0.0045	0.0967	0.0137	0.005	0.0015	0.0012	0.1362	0.0894	0.0079	0.0119	0.0052	0.0341	0.0057	0.0085	0.1821
1	rs7526727	176690528	1.25	0.0655389160366862	1.6	0.508176723760061	0.405477994228481	1.55244230318462	0.1328	0.0657	0.0058	0.0016	0.0054	0.0013	0.0011	0.021	0.1486	0.0044	0.0052	0.0045	0.097	0.0137	0.005	0.0015	0.0011	0.1363	0.0896	0.0078	0.0118	0.0051	0.0341	0.0057	0.0085	0.1822
1	rs77092512	176693657	1.25	0.0655389160366862	1.59	0.542287549749139	0.399978310104196	1.53932120554594	0.1328	0.0656	0.0058	0.0016	0.0054	0.0013	0.0011	0.021	0.1486	0.0044	0.0052	0.0044	0.097	0.0137	0.005	0.0015	0.0011	0.1363	0.0896	0.0078	0.0118	0.0051	0.0341	0.0056	0.0085	0.1822
1	rs77977790	176695479	1.25	0.0655389160366862	1.59	0.542287549749139	0.399413478070603	1.53794105205156	0.1328	0.0656	0.0058	0.0016	0.0054	0.0013	0.0011	0.021	0.1486	0.0044	0.0052	0.0044	0.097	0.0137	0.005	0.0015	0.0011	0.1363	0.0896	0.0078	0.0118	0.0051	0.0342	0.0056	0.0085	0.1823
1	rs12117539	176703822	1.25	0.0655389160366862	1.59	0.542287549749139	0.397158165913647	1.53224997257617	0.1329	0.0654	0.0058	0.0015	0.0054	0.0013	0.0011	0.021	0.1486	0.0045	0.0052	0.0044	0.0971	0.0137	0.0049	0.0015	0.0011	0.1363	0.0897	0.0077	0.0118	0.0051	0.0342	0.0056	0.0085	0.1823
1	rs112906365	176727188	1.24	0.0764474044013007	1.59	0.542287549749139	0.330927469273902	1.50143835335027	0.1338	0.0647	0.0055	0.0014	0.0056	0.0011	0.0011	0.0209	0.149	0.0044	0.0053	0.0041	0.0977	0.0137	0.0045	0.0014	0.0011	0.1365	0.0901	0.0076	0.0116	0.0047	0.0348	0.0051	0.0086	0.1823
1	rs12722772	176732748	1.24	0.0764474044013007	1.59	0.542287549749139	0.32765423019948	1.50246953888012	0.1339	0.0647	0.0055	0.0014	0.0057	0.0011	0.0011	0.0209	0.149	0.0044	0.0053	0.0041	0.0977	0.0137	0.0045	0.0014	0.0011	0.1365	0.0901	0.0075	0.0116	0.0047	0.0349	0.0051	0.0086	0.1823
1	rs12083094	176734170	1.24	0.0764474044013007	1.59	0.542287549749139	0.32877749091058	1.50178206938157	0.1339	0.0647	0.0055	0.0014	0.0057	0.0011	0.0011	0.0209	0.149	0.0044	0.0053	0.0041	0.0977	0.0137	0.0045	0.0014	0.0011	0.1365	0.0901	0.0076	0.0116	0.0047	0.0349	0.0051	0.0086	0.1823
1	rs17354748	176739780	1.24	0.0764474044013007	1.59	0.542287549749139	0.298622256792763	1.50556376864275	0.1346	0.0647	0.0053	0.0014	0.0056	0.0011	0.0011	0.0209	0.149	0.0044	0.0053	0.004	0.098	0.0138	0.0043	0.0014	0.0011	0.1367	0.0903	0.0076	0.0115	0.0045	0.0351	0.005	0.0085	0.1819
1	rs1325599	176743862	1.24	0.0764474044013007	1.59	0.542287549749139	0.262693518785216	1.51158320936748	0.135	0.0648	0.0051	0.0013	0.0056	0.0011	0.0011	0.0209	0.1489	0.0045	0.0053	0.0039	0.0983	0.0138	0.0041	0.0013	0.0011	0.1367	0.0904	0.0076	0.0115	0.0043	0.0352	0.0046	0.0085	0.1819
1	rs75701124	176752860	1.24	0.0764474044013007	1.59	0.542287549749139	0.260566964268959	1.50900298363169	0.1351	0.0647	0.005	0.0013	0.0056	0.0011	0.0011	0.0209	0.1489	0.0045	0.0052	0.0039	0.0982	0.0138	0.0041	0.0013	0.0011	0.1368	0.0903	0.0076	0.0114	0.0043	0.0353	0.0046	0.0085	0.182
1	rs114686224	176756839	1.24	0.0764474044013007	1.59	0.542287549749139	0.260341288094044	1.50900298363169	0.1351	0.0647	0.005	0.0013	0.0056	0.0011	0.0011	0.0209	0.1489	0.0045	0.0052	0.0039	0.0982	0.0138	0.0041	0.0013	0.0011	0.1368	0.0903	0.0076	0.0114	0.0043	0.0353	0.0046	0.0085	0.182
1	rs78183289	176765150	1.23	0.0887081089854507	1.59	0.542287549749139	0.237110056564892	1.48924454728639	0.1354	0.0647	0.0049	0.0013	0.0056	0.0011	0.0011	0.0208	0.1488	0.0046	0.0052	0.0039	0.098	0.0137	0.0041	0.0014	0.0011	0.137	0.0901	0.0076	0.0113	0.0043	0.0354	0.0047	0.0083	0.1824
1	rs116432544	176786221	1.23	0.0887081089854507	1.58	0.577869115575703	0.156980444571151	1.44848630854981	0.1359	0.0646	0.0046	0.0013	0.0057	0.0011	0.0011	0.0207	0.149	0.0047	0.0051	0.0038	0.098	0.0133	0.004	0.0014	0.0011	0.1375	0.09	0.0076	0.0111	0.0042	0.0357	0.0046	0.008	0.1828
1	rs1325598	176792249	1.23	0.0887081089854507	1.58	0.577869115575703	0.154351325384007	1.46267967553502	0.1359	0.0646	0.0046	0.0013	0.0056	0.0012	0.0011	0.0207	0.149	0.0047	0.0051	0.0037	0.098	0.0134	0.004	0.0014	0.0011	0.1376	0.09	0.0076	0.0111	0.0042	0.0357	0.0045	0.008	0.1829
1	rs12086275	176809042	1.22	0.102418512327744	1.58	0.577869115575703	0.147500918694257	1.42715317751361	0.1359	0.0646	0.0046	0.0013	0.0056	0.0012	0.001	0.0206	0.1493	0.0047	0.0051	0.0037	0.098	0.0132	0.004	0.0015	0.0011	0.1375	0.09	0.0076	0.0111	0.0041	0.0358	0.0045	0.0078	0.1832
1	rs77865287	176815636	1.22	0.102418512327744	1.58	0.577869115575703	0.138401604108095	1.3421791339548	0.1357	0.0649	0.0046	0.0014	0.0056	0.0012	0.001	0.0205	0.1495	0.0047	0.005	0.0037	0.0973	0.0131	0.0041	0.0016	0.001	0.1377	0.09	0.0077	0.0108	0.0041	0.0357	0.0045	0.0075	0.1839
1	rs12094387	176819875	1.22	0.102418512327744	1.58	0.577869115575703	0.13877908914073	1.32852307731102	0.1357	0.065	0.0046	0.0014	0.0056	0.0012	0.001	0.0205	0.1495	0.0047	0.005	0.0037	0.0972	0.0131	0.0041	0.0016	0.001	0.1377	0.09	0.0077	0.0108	0.0041	0.0357	0.0045	0.0074	0.184
1	rs2179391	176820956	1.22	0.102418512327744	1.58	0.577869115575703	0.140580561636754	1.34049193142773	0.1357	0.065	0.0046	0.0014	0.0057	0.0012	0.001	0.0206	0.1494	0.0047	0.005	0.0037	0.0972	0.0131	0.0041	0.0016	0.001	0.1377	0.09	0.0077	0.0108	0.0041	0.0357	0.0045	0.0074	0.184
1	rs2223488	176824051	1.22	0.102418512327744	1.58	0.577869115575703	0.138024735310606	1.33071320488588	0.1357	0.065	0.0046	0.0014	0.0057	0.0012	0.001	0.0206	0.1494	0.0047	0.005	0.0037	0.0972	0.0131	0.0041	0.0016	0.001	0.1376	0.09	0.0077	0.0108	0.0041	0.0357	0.0045	0.0074	0.184
1	rs12118933	176833497	1.22	0.102418512327744	1.58	0.577869115575703	0.134846216053993	1.31589965171298	0.1356	0.065	0.0046	0.0014	0.006	0.0012	0.001	0.0205	0.1494	0.0046	0.005	0.0036	0.0974	0.013	0.0041	0.0017	0.001	0.1375	0.09	0.0077	0.0108	0.0041	0.0357	0.0045	0.0074	0.1839
1	rs12120513	176837771	1.22	0.102418512327744	1.58	0.577869115575703	0.123953276184662	1.26127092387368	0.1356	0.0649	0.0045	0.0014	0.006	0.0012	0.001	0.0203	0.1499	0.0046	0.005	0.0036	0.0975	0.013	0.0041	0.0017	0.001	0.1374	0.0902	0.0076	0.0108	0.004	0.0357	0.0043	0.0073	0.1841
1	rs12025402	176837817	1.22	0.102418512327744	1.58	0.577869115575703	0.123776914314458	1.26127092387368	0.1356	0.0649	0.0045	0.0014	0.006	0.0012	0.001	0.0203	0.1498	0.0046	0.005	0.0036	0.0975	0.013	0.0041	0.0017	0.001	0.1375	0.0901	0.0076	0.0108	0.004	0.0357	0.0043	0.0073	0.1841
1	Affx-5940472	176847062	1.22	0.102418512327744	1.57	0.614941920479678	0.11898677620333	1.26060311652734	0.1358	0.065	0.0045	0.0014	0.0059	0.0012	0.0011	0.0204	0.1498	0.0046	0.005	0.0036	0.0974	0.0129	0.0041	0.0017	0.001	0.1373	0.0902	0.0076	0.0107	0.0039	0.0357	0.0044	0.0073	0.1841
1	rs2281180	176863836	1.23	0.0887081089854507	1.57	0.614941920479678	0.108826003430286	1.26177181953827	0.1358	0.0651	0.0045	0.0014	0.006	0.0012	0.0011	0.0205	0.1497	0.0046	0.005	0.0037	0.0974	0.0128	0.0041	0.0018	0.0011	0.1371	0.09	0.0077	0.0108	0.004	0.0357	0.0044	0.0073	0.1843
1	rs2228956	176863867	1.23	0.0887081089854507	1.57	0.614941920479678	0.108826003430286	1.26177181953827	0.1358	0.0651	0.0045	0.0014	0.006	0.0012	0.0011	0.0205	0.1497	0.0046	0.005	0.0037	0.0974	0.0128	0.0041	0.0018	0.0011	0.1371	0.09	0.0077	0.0108	0.004	0.0357	0.0044	0.0073	0.1843
1	rs16850339	176867398	1.23	0.0887081089854507	1.57	0.614941920479678	0.109778785472226	1.26811947034285	0.1358	0.0651	0.0045	0.0014	0.006	0.0012	0.0011	0.0205	0.1497	0.0046	0.005	0.0037	0.0974	0.0128	0.0041	0.0018	0.0011	0.1371	0.09	0.0077	0.0108	0.004	0.0357	0.0044	0.0073	0.1843
1	rs11587780	176887445	1.22	0.102418512327744	1.56	0.653525583231	0.0811743702304277	1.28652507474162	0.136	0.066	0.0046	0.0015	0.006	0.0012	0.0013	0.0208	0.1491	0.0045	0.0051	0.0038	0.0985	0.0119	0.0043	0.002	0.0013	0.1358	0.0891	0.0078	0.0109	0.0041	0.0358	0.0043	0.0074	0.1838
1	rs77995521	176887606	1.22	0.102418512327744	1.56	0.653525583231	0.0817852477790955	1.2945708316194	0.136	0.066	0.0046	0.0015	0.006	0.0012	0.0013	0.0208	0.1491	0.0045	0.0051	0.0038	0.0985	0.0119	0.0043	0.002	0.0013	0.1358	0.0891	0.0078	0.0109	0.0041	0.0358	0.0043	0.0074	0.1838
1	rs74629093	176899401	1.22	0.102418512327744	1.56	0.653525583231	0.0859563788395844	1.31404993362452	0.1362	0.0662	0.0046	0.0015	0.006	0.0012	0.0014	0.0209	0.149	0.0045	0.0051	0.0037	0.099	0.0116	0.0044	0.0021	0.0014	0.1354	0.0892	0.0079	0.011	0.0042	0.0358	0.0042	0.0075	0.183
1	rs71628219	176928724	1.22	0.102418512327744	1.56	0.653525583231	0.0916924332809077	1.3382991013008	0.1363	0.0664	0.0045	0.0015	0.006	0.0012	0.0014	0.021	0.1489	0.0045	0.0052	0.0036	0.0994	0.0115	0.0044	0.0021	0.0014	0.135	0.0893	0.0079	0.011	0.0042	0.0358	0.0042	0.0076	0.1822
1	rs114673401	176929393	1.22	0.102418512327744	1.56	0.653525583231	0.0923279766995612	1.34015453369476	0.1363	0.0664	0.0045	0.0015	0.006	0.0012	0.0014	0.021	0.1489	0.0045	0.0052	0.0036	0.0994	0.0115	0.0044	0.0021	0.0014	0.135	0.0893	0.0079	0.011	0.0042	0.0358	0.0042	0.0076	0.1822
1	rs10798489	176935711	1.22	0.102418512327744	1.56	0.653525583231	0.0946239953871	1.36143828259949	0.1364	0.0664	0.0045	0.0015	0.006	0.0012	0.0014	0.021	0.1489	0.0045	0.0052	0.0036	0.0994	0.0115	0.0045	0.0021	0.0015	0.1349	0.0893	0.0079	0.0111	0.0042	0.0359	0.0042	0.0076	0.182
1	rs10798490	176936566	1.22	0.102418512327744	1.56	0.653525583231	0.0974870735773749	1.36634483141076	0.1364	0.0667	0.0045	0.0015	0.0061	0.0012	0.0014	0.021	0.1489	0.0045	0.0052	0.0035	0.0996	0.0114	0.0045	0.0021	0.0015	0.1347	0.0892	0.008	0.0111	0.0043	0.036	0.0041	0.0076	0.1814
1	rs227987	176938121	1.21	0.117675403133419	1.56	0.653525583231	0.0952472741279703	1.37667506175505	0.1374	0.067	0.0046	0.0016	0.0061	0.0014	0.0015	0.0209	0.1489	0.0048	0.0052	0.0035	0.0998	0.0111	0.0047	0.0022	0.0016	0.1339	0.089	0.008	0.0111	0.0044	0.0361	0.0041	0.0077	0.1801
1	rs34618517	176940353	1.22	0.102418512327744	1.56	0.653525583231	0.110517299847335	1.45942862487336	0.1374	0.0672	0.0047	0.0016	0.0063	0.0015	0.0016	0.0209	0.1487	0.0049	0.0053	0.0035	0.0996	0.0109	0.0048	0.0021	0.0016	0.1339	0.0885	0.0081	0.0112	0.0043	0.0361	0.0042	0.0076	0.1801
1	rs78633168	176942668	1.22	0.102418512327744	1.56	0.653525583231	0.115631746115899	1.51123913899291	0.1374	0.0671	0.0048	0.0017	0.0063	0.0015	0.0017	0.0209	0.1486	0.0049	0.0053	0.0035	0.0996	0.0109	0.0049	0.002	0.0016	0.134	0.0885	0.0081	0.0112	0.0043	0.0361	0.0042	0.0076	0.18
1	rs116414748	176951678	1.22	0.102418512327744	1.56	0.653525583231	0.121614342451147	1.51381996849234	0.1376	0.0671	0.0048	0.0017	0.0064	0.0015	0.0017	0.0209	0.1484	0.005	0.0053	0.0035	0.0995	0.0108	0.0049	0.002	0.0017	0.1341	0.0883	0.0081	0.0112	0.0042	0.036	0.0043	0.0075	0.18
1	rs74667143	176953644	1.22	0.102418512327744	1.57	0.614941920479678	0.12216738159947	1.5193280602358	0.1376	0.0671	0.0048	0.0017	0.0064	0.0015	0.0017	0.0209	0.1484	0.005	0.0053	0.0035	0.0995	0.0108	0.0049	0.002	0.0017	0.1341	0.0883	0.0081	0.0112	0.0042	0.036	0.0043	0.0075	0.18
1	rs142918217	176954304	1.22	0.102418512327744	1.57	0.614941920479678	0.122400698039561	1.52053337578183	0.1376	0.0671	0.0048	0.0017	0.0064	0.0015	0.0017	0.0209	0.1484	0.005	0.0053	0.0035	0.0995	0.0108	0.0049	0.002	0.0017	0.1341	0.0883	0.0081	0.0112	0.0042	0.036	0.0043	0.0075	0.18
1	rs75526739	176961660	1.22	0.102418512327744	1.55	0.693638871087907	0.123043717717137	1.50797108869168	0.1377	0.0671	0.0049	0.0017	0.0064	0.0015	0.0017	0.0209	0.1484	0.005	0.0053	0.0035	0.0995	0.0108	0.005	0.0019	0.0017	0.1341	0.0883	0.0081	0.0112	0.0041	0.036	0.0043	0.0075	0.18
1	rs72718697	176966210	1.22	0.102418512327744	1.55	0.693638871087907	0.119705142670736	1.49611235326454	0.1377	0.0671	0.0049	0.0017	0.0064	0.0015	0.0017	0.0209	0.1484	0.005	0.0053	0.0035	0.0995	0.0106	0.005	0.0019	0.0017	0.1341	0.0883	0.0081	0.0112	0.0041	0.036	0.0043	0.0075	0.18
1	rs228012	176968626	1.22	0.102418512327744	1.55	0.693638871087907	0.118499797055289	1.49267782174498	0.1377	0.0671	0.0049	0.0017	0.0064	0.0015	0.0017	0.0209	0.1484	0.005	0.0053	0.0035	0.0995	0.0106	0.005	0.0019	0.0017	0.1341	0.0883	0.0081	0.0112	0.0041	0.036	0.0043	0.0075	0.18
1	rs12041859	176998307	1.22	0.102418512327744	1.55	0.693638871087907	0.139757111759992	1.55365169904337	0.1385	0.0669	0.0049	0.0017	0.0065	0.0015	0.0018	0.021	0.148	0.005	0.0053	0.0035	0.0993	0.0108	0.0051	0.0019	0.0017	0.1344	0.0879	0.0079	0.0112	0.0041	0.036	0.0042	0.0076	0.1798
1	rs77822888	177000667	1.22	0.102418512327744	1.55	0.693638871087907	0.154418411618046	1.80095916900432	0.1386	0.0669	0.0049	0.0017	0.0065	0.0015	0.0018	0.021	0.1479	0.005	0.0053	0.0036	0.0993	0.0109	0.0051	0.0019	0.0017	0.1344	0.0878	0.0079	0.0112	0.0041	0.036	0.0042	0.0076	0.1797
1	rs71628224	177003043	1.22	0.102418512327744	1.55	0.693638871087907	0.155157496196603	1.78224805399328	0.1386	0.0668	0.0049	0.0017	0.0065	0.0015	0.0018	0.021	0.1479	0.005	0.0053	0.0036	0.0992	0.0109	0.0051	0.0019	0.0017	0.1344	0.0878	0.0079	0.0112	0.0041	0.036	0.0042	0.0076	0.1797
1	rs35506438	177004246	1.22	0.102418512327744	1.56	0.653525583231	0.153748323736583	1.79866289154203	0.1386	0.0668	0.0049	0.0017	0.0065	0.0015	0.0018	0.021	0.1479	0.005	0.0053	0.0036	0.0992	0.0109	0.0051	0.0019	0.0017	0.1345	0.0878	0.0079	0.0112	0.0041	0.036	0.0042	0.0076	0.1797
1	rs2209010	177016150	1.21	0.117675403133419	1.57	0.614941920479678	0.136429915358747	1.55779931261913	0.1391	0.0665	0.0049	0.002	0.0064	0.0016	0.0021	0.0214	0.1479	0.005	0.0052	0.0038	0.0982	0.0112	0.0054	0.0022	0.0019	0.1346	0.0871	0.008	0.0112	0.0042	0.0359	0.0042	0.0075	0.1792
1	rs78024942	177016866	1.21	0.117675403133419	1.57	0.614941920479678	0.139883607926	1.4649047484368	0.1395	0.0662	0.005	0.0022	0.0064	0.0018	0.0023	0.0219	0.1472	0.005	0.0051	0.0042	0.0968	0.0116	0.0057	0.0028	0.0022	0.1347	0.086	0.0083	0.0111	0.0042	0.0359	0.0043	0.0075	0.1786
1	rs115441577	177021983	1.2	0.134574322401564	1.58	0.577869115575703	0.149040164611252	1.4387520354256	0.1398	0.0662	0.005	0.0025	0.0065	0.0021	0.0025	0.0224	0.1465	0.0052	0.005	0.0045	0.0948	0.0118	0.006	0.0031	0.0025	0.1355	0.0848	0.0085	0.0109	0.0042	0.0355	0.0045	0.0074	0.1784
1	rs17379552	177024488	1.2	0.134574322401564	1.58	0.577869115575703	0.144870434889494	1.38566095576213	0.1398	0.0663	0.005	0.0026	0.0065	0.0021	0.0025	0.0225	0.1465	0.0052	0.005	0.0045	0.0947	0.0118	0.006	0.0031	0.0026	0.1356	0.0848	0.0085	0.0109	0.0042	0.0355	0.0045	0.0074	0.1783
1	rs7548487	177025098	1.2	0.134574322401564	1.58	0.577869115575703	0.139409600552115	1.37260916761744	0.1399	0.0662	0.005	0.0026	0.0064	0.0021	0.0025	0.0225	0.1465	0.0052	0.005	0.0045	0.0946	0.0118	0.006	0.0031	0.0026	0.1356	0.0848	0.0085	0.0109	0.0042	0.0356	0.0045	0.0074	0.1783
1	rs76329132	177030701	1.2	0.134574322401564	1.58	0.577869115575703	0.129435995417246	1.3384677591208	0.1401	0.0661	0.0051	0.0026	0.0063	0.0022	0.0026	0.0225	0.1464	0.0053	0.005	0.0046	0.0942	0.0118	0.006	0.0031	0.0027	0.1359	0.0844	0.0086	0.0109	0.0041	0.0354	0.0046	0.0075	0.1784
1	rs4650957	177038918	1.2	0.134574322401564	1.58	0.577869115575703	0.113195744821838	1.29524169823884	0.1403	0.066	0.005	0.0027	0.0063	0.0022	0.0026	0.0225	0.1463	0.0053	0.005	0.0046	0.0939	0.0117	0.006	0.0032	0.0028	0.136	0.0841	0.0087	0.0108	0.0041	0.0351	0.0048	0.0076	0.1786
1	rs6425409	177054564	1.2	0.134574322401564	1.59	0.542287549749139	0.106694303044738	1.25676441351392	0.1403	0.066	0.005	0.0027	0.0063	0.0023	0.0026	0.0225	0.1462	0.0054	0.005	0.0046	0.0938	0.0117	0.006	0.0032	0.0028	0.136	0.084	0.0088	0.0108	0.0041	0.0351	0.0048	0.0076	0.1786
1	rs115532493	177059958	1.2	0.134574322401564	1.59	0.542287549749139	0.116479145639489	1.33543246538173	0.1403	0.066	0.005	0.0028	0.0064	0.0023	0.0026	0.0225	0.1462	0.0054	0.005	0.0046	0.0937	0.0118	0.0059	0.0034	0.0028	0.136	0.084	0.0088	0.0108	0.0041	0.035	0.0048	0.0076	0.1785
1	rs57108422	177062275	1.2	0.134574322401564	1.58	0.577869115575703	0.116875898650772	1.36312986389867	0.1403	0.0659	0.005	0.0028	0.0064	0.0023	0.0026	0.0225	0.1462	0.0055	0.005	0.0046	0.0937	0.0118	0.0059	0.0035	0.0028	0.136	0.084	0.0088	0.0108	0.0042	0.035	0.0048	0.0077	0.1783
1	rs16850722	177068487	1.2	0.134574322401564	1.58	0.577869115575703	0.111561875756422	1.31556330652693	0.1405	0.0658	0.005	0.0028	0.0065	0.0023	0.0026	0.0225	0.1461	0.0056	0.005	0.0047	0.0936	0.0118	0.0059	0.0035	0.0028	0.136	0.0839	0.0089	0.0108	0.0043	0.0348	0.0048	0.0078	0.1779
1	rs75506084	177069169	1.2	0.134574322401564	1.58	0.577869115575703	0.111948248885155	1.33155572353216	0.1405	0.0658	0.005	0.0028	0.0064	0.0023	0.0026	0.0225	0.1461	0.0056	0.005	0.0047	0.0937	0.0118	0.0059	0.0035	0.0028	0.136	0.0839	0.0089	0.0108	0.0043	0.0348	0.0048	0.0078	0.1779
1	rs16850726	177071258	1.2	0.134574322401564	1.59	0.542287549749139	0.110298161808747	1.36634483141076	0.1406	0.0657	0.005	0.0028	0.0064	0.0024	0.0026	0.0225	0.1462	0.0056	0.005	0.0047	0.0937	0.0118	0.0059	0.0035	0.0028	0.136	0.0838	0.0089	0.0108	0.0043	0.0348	0.0048	0.0078	0.1778
1	rs11590989	177080968	1.19	0.153209069243504	1.59	0.542287549749139	0.0782520417834099	1.12701439044241	0.1413	0.0649	0.0048	0.0035	0.0063	0.0031	0.0031	0.0225	0.1474	0.0057	0.0046	0.0051	0.0923	0.0118	0.0061	0.0043	0.0034	0.136	0.0823	0.0096	0.0107	0.0049	0.034	0.0053	0.0084	0.1751
1	rs12141039	177081676	1.19	0.153209069243504	1.59	0.542287549749139	0.0811066760205563	1.11540606676625	0.1414	0.0649	0.0048	0.0035	0.0063	0.0031	0.0032	0.0225	0.1476	0.0057	0.0045	0.0051	0.0922	0.0118	0.0061	0.0044	0.0034	0.1358	0.0822	0.0097	0.0107	0.0049	0.034	0.0053	0.0084	0.1748
1	rs187247390	177085593	1.19	0.153209069243504	1.59	0.542287549749139	0.0874867038488291	1.16098230559717	0.1415	0.0648	0.0048	0.0036	0.0062	0.0032	0.0033	0.0226	0.1479	0.0057	0.0044	0.0052	0.0922	0.0118	0.006	0.0045	0.0035	0.1355	0.0822	0.0097	0.0106	0.0049	0.0341	0.0053	0.0085	0.1743
1	rs71628226	177087919	1.19	0.153209069243504	1.59	0.542287549749139	0.115321984252571	1.25643070914269	0.1418	0.0645	0.0046	0.0038	0.0062	0.0034	0.0035	0.0228	0.1484	0.0058	0.0041	0.0053	0.0922	0.0116	0.006	0.0047	0.0036	0.1351	0.0817	0.0098	0.0107	0.005	0.0343	0.0054	0.0086	0.1733
1	rs56374321	177091253	1.19	0.153209069243504	1.59	0.542287549749139	0.116252801097961	1.24409448717708	0.1418	0.0645	0.0046	0.0039	0.0062	0.0034	0.0036	0.0228	0.1484	0.0058	0.0041	0.0053	0.0922	0.0115	0.006	0.0047	0.0037	0.135	0.0817	0.0098	0.0107	0.005	0.0343	0.0054	0.0086	0.1732
1	rs56358553	177093607	1.19	0.153209069243504	1.59	0.542287549749139	0.117814377124646	1.23843361020976	0.1419	0.0645	0.0046	0.0039	0.0062	0.0034	0.0036	0.0228	0.1485	0.0058	0.0041	0.0053	0.0922	0.0115	0.006	0.0047	0.0037	0.135	0.0817	0.0099	0.0107	0.0051	0.0343	0.0054	0.0086	0.1731
1	rs12060149	177094192	1.19	0.153209069243504	1.59	0.542287549749139	0.119388735652684	1.21318168438937	0.1419	0.0645	0.0047	0.0039	0.0062	0.0034	0.0036	0.0228	0.1485	0.0058	0.004	0.0053	0.0922	0.0115	0.006	0.0047	0.0037	0.135	0.0817	0.0099	0.0107	0.0051	0.0344	0.0054	0.0086	0.1731
1	rs2861917	177094784	1.19	0.153209069243504	1.59	0.542287549749139	0.127782049595289	1.20870574030219	0.1418	0.0646	0.0046	0.0039	0.0062	0.0034	0.0036	0.0228	0.1484	0.0058	0.004	0.0053	0.0923	0.0115	0.0061	0.0047	0.0037	0.135	0.0815	0.0099	0.0107	0.0051	0.0344	0.0054	0.0086	0.1732
1	rs227507	177094874	1.19	0.153209069243504	1.59	0.542287549749139	0.130646957943617	1.21019739722541	0.1419	0.0646	0.0046	0.0039	0.0062	0.0034	0.0036	0.0229	0.1484	0.0058	0.004	0.0052	0.0922	0.0115	0.0061	0.0047	0.0037	0.135	0.0815	0.0099	0.0107	0.0051	0.0344	0.0054	0.0086	0.1732
1	rs13375301	177115338	1.18	0.173671271070618	1.59	0.542287549749139	0.152579810529564	1.1613113849247	0.142	0.0644	0.0048	0.0041	0.006	0.0037	0.0038	0.0228	0.1469	0.0059	0.004	0.0054	0.0915	0.0112	0.0062	0.005	0.0039	0.1368	0.0813	0.0101	0.0102	0.0058	0.0343	0.0055	0.0088	0.172
1	rs10913293	177117834	1.18	0.173671271070618	1.61	0.475515229965307	0.158475092041815	1.17119154652845	0.142	0.0644	0.0048	0.0041	0.0061	0.0036	0.0038	0.0228	0.1468	0.0059	0.004	0.0054	0.0916	0.0112	0.0063	0.005	0.0039	0.137	0.0813	0.0102	0.0101	0.0058	0.0343	0.0055	0.0089	0.1719
1	rs116239393	177133041	1.18	0.173671271070618	1.62	0.444280725791627	0.153614512669998	1.19943164051986	0.1419	0.0644	0.0048	0.0041	0.0061	0.0036	0.0038	0.0229	0.1467	0.0059	0.004	0.0054	0.0916	0.0112	0.0063	0.005	0.0039	0.1369	0.0812	0.0102	0.0101	0.0058	0.0343	0.0055	0.0089	0.1718
1	rs12568416	177144156	1.18	0.173671271070618	1.62	0.444280725791627	0.153848727208369	1.2009212676119	0.1419	0.0644	0.0048	0.0041	0.0061	0.0036	0.0038	0.0229	0.1467	0.0059	0.004	0.0054	0.0916	0.0112	0.0063	0.005	0.0039	0.1369	0.0812	0.0102	0.0101	0.0058	0.0343	0.0055	0.0089	0.1718
1	rs17380289	177149644	1.18	0.173671271070618	1.62	0.444280725791627	0.16183404935416	1.24126348598441	0.1414	0.0643	0.0049	0.0041	0.006	0.0037	0.0038	0.023	0.1468	0.006	0.004	0.0053	0.0918	0.0112	0.0063	0.005	0.0039	0.1369	0.0811	0.0102	0.0101	0.006	0.0342	0.0056	0.0089	0.1717
1	rs114219691	177156338	1.17	0.196050020118376	1.62	0.444280725791627	0.227153990643061	1.28032901275171	0.1398	0.0643	0.005	0.0042	0.006	0.0037	0.0038	0.0231	0.1471	0.0062	0.0039	0.0053	0.0923	0.0112	0.0063	0.0051	0.0039	0.137	0.0811	0.0103	0.0101	0.0063	0.0343	0.0057	0.009	0.1712
1	rs74968601	177156354	1.17	0.196050020118376	1.62	0.444280725791627	0.229168316906783	1.28233798386336	0.14	0.0642	0.005	0.0042	0.006	0.0037	0.0038	0.0231	0.1471	0.0062	0.0039	0.0053	0.092	0.0112	0.0063	0.0051	0.0039	0.1371	0.0811	0.0103	0.0101	0.0063	0.0343	0.0058	0.009	0.1711
1	rs12031932	177162809	1.17	0.196050020118376	1.63	0.414449909043039	0.328164554422255	1.37820028580432	0.1395	0.0642	0.0052	0.0043	0.0059	0.0038	0.0039	0.0238	0.1478	0.0062	0.0037	0.0055	0.0918	0.0112	0.0062	0.0052	0.0039	0.1371	0.0802	0.0102	0.0102	0.0066	0.0342	0.0059	0.0092	0.1705
1	rs10798504	177170590	1.17	0.196050020118376	1.63	0.414449909043039	0.328726390064156	1.37972578951698	0.1395	0.0642	0.0053	0.0043	0.0058	0.0038	0.0039	0.0238	0.148	0.0062	0.0036	0.0055	0.0917	0.0112	0.0062	0.0052	0.0038	0.1371	0.0801	0.0102	0.0102	0.0066	0.0343	0.0059	0.0093	0.1704
1	rs112112485	177179064	1.16	0.220431575918666	1.63	0.414449909043039	0.550246039071269	1.15473299476449	0.1393	0.065	0.0055	0.0044	0.0053	0.0037	0.0038	0.0235	0.15	0.006	0.0034	0.0057	0.094	0.0116	0.0056	0.0052	0.0035	0.1389	0.0785	0.0095	0.0097	0.0069	0.0338	0.0062	0.0103	0.167
1	rs17380506	177179432	1.16	0.220431575918666	1.63	0.414449909043039	0.551302460954005	1.15456862140604	0.1393	0.065	0.0055	0.0044	0.0053	0.0037	0.0038	0.0235	0.1501	0.006	0.0034	0.0057	0.094	0.0116	0.0056	0.0052	0.0035	0.1389	0.0785	0.0095	0.0097	0.0069	0.0338	0.0062	0.0103	0.167
1	rs72720770	177187010	1.16	0.220431575918666	1.63	0.414449909043039	0.596252845943398	1.16707298568533	0.1393	0.065	0.0055	0.0044	0.0053	0.0037	0.0038	0.0235	0.1501	0.006	0.0034	0.0057	0.0941	0.0116	0.0056	0.0052	0.0035	0.139	0.0785	0.0095	0.0097	0.0069	0.0338	0.0062	0.0103	0.1669
1	Affx-5948141	177188408	1.16	0.220431575918666	1.63	0.414449909043039	0.606640300388713	1.17894146664245	0.1393	0.065	0.0055	0.0044	0.0053	0.0037	0.0038	0.0235	0.1501	0.006	0.0034	0.0057	0.0941	0.0116	0.0056	0.0052	0.0035	0.139	0.0785	0.0095	0.0097	0.0069	0.0338	0.0062	0.0103	0.1669
1	rs6660903	177192181	1.16	0.220431575918666	1.63	0.414449909043039	0.659234099757867	1.1749829174588	0.1393	0.0652	0.0055	0.0045	0.0053	0.0037	0.0038	0.0235	0.1502	0.006	0.0033	0.0057	0.0942	0.0116	0.0056	0.0052	0.0035	0.1391	0.0783	0.0093	0.0097	0.0069	0.0339	0.0062	0.0103	0.1668
1	rs12758156	177204853	1.16	0.220431575918666	1.66	0.333131717406117	0.845998150813076	1.10806011517627	0.1384	0.0655	0.0056	0.0043	0.0051	0.0037	0.0037	0.0233	0.1504	0.0058	0.0033	0.0056	0.0959	0.0114	0.0053	0.0049	0.0034	0.1401	0.0781	0.0092	0.0095	0.0075	0.0336	0.0062	0.0105	0.1662
1	rs1402638	177211909	1.16	0.220431575918666	1.66	0.333131717406117	0.979218806508623	1.1340554325634	0.1385	0.0656	0.0055	0.0043	0.0051	0.0037	0.0036	0.0233	0.1503	0.0062	0.0034	0.0056	0.0962	0.0114	0.0053	0.0048	0.0034	0.1402	0.0778	0.0093	0.0094	0.0075	0.0337	0.0062	0.0105	0.1659
1	rs6699955	177214110	1.16	0.220431575918666	1.65	0.358901199458623	1.02612796841618	1.13438311719929	0.1384	0.0656	0.0056	0.0043	0.0051	0.0036	0.0035	0.0234	0.1502	0.0064	0.0034	0.0056	0.0964	0.0114	0.0053	0.0048	0.0033	0.1402	0.0779	0.0093	0.0094	0.0075	0.0337	0.0062	0.0105	0.1657
1	rs4650961	177231743	1.16	0.220431575918666	1.66	0.333131717406117	0.974203721455888	1.08412605973646	0.138	0.0656	0.0055	0.0045	0.005	0.0038	0.0036	0.0234	0.15	0.0062	0.0033	0.0056	0.0968	0.0114	0.0052	0.0046	0.0036	0.1409	0.0777	0.0093	0.0093	0.0075	0.0335	0.0062	0.0106	0.1654
1	rs114417088	177236545	1.16	0.220431575918666	1.66	0.333131717406117	0.940400007356256	1.07162806555538	0.1379	0.0656	0.0055	0.0045	0.005	0.0038	0.0037	0.0234	0.1502	0.0062	0.0033	0.0055	0.097	0.0114	0.0052	0.0046	0.0037	0.1409	0.0776	0.0092	0.0095	0.0076	0.0334	0.0062	0.0106	0.1653
1	rs74526077	177239085	1.16	0.220431575918666	1.66	0.333131717406117	0.94215801499793	1.0771433295657	0.1379	0.0655	0.0055	0.0045	0.005	0.0038	0.0037	0.0234	0.1503	0.0062	0.0033	0.0055	0.0971	0.0114	0.0051	0.0045	0.0038	0.1409	0.0776	0.0092	0.0095	0.0076	0.0334	0.0062	0.0106	0.1651
1	rs3176443	177247854	1.16	0.220431575918666	1.66	0.333131717406117	0.928881330787795	1.100234300357	0.138	0.0654	0.0055	0.0045	0.0049	0.0038	0.0037	0.0234	0.1505	0.0061	0.0033	0.0055	0.0972	0.0114	0.0051	0.0043	0.0039	0.1408	0.0775	0.0092	0.0094	0.0076	0.0334	0.0062	0.0106	0.1652
1	rs9425454	177252510	1.16	0.220431575918666	1.66	0.333131717406117	0.932464154734219	1.13471081906352	0.138	0.0653	0.0055	0.0045	0.0049	0.0038	0.0037	0.0235	0.1508	0.0061	0.0033	0.0055	0.0973	0.0114	0.0051	0.0043	0.0039	0.1408	0.0774	0.0092	0.0095	0.0076	0.0333	0.0063	0.0106	0.1651
1	rs11581477	177253298	1.16	0.220431575918666	1.65	0.358901199458623	0.940316326682644	1.14980363405575	0.138	0.0653	0.0055	0.0045	0.0049	0.0038	0.0037	0.0235	0.1508	0.0061	0.0033	0.0055	0.0973	0.0114	0.0051	0.0043	0.0039	0.1409	0.0774	0.0092	0.0095	0.0076	0.0333	0.0063	0.0106	0.165
1	rs74683788	177257146	1.16	0.220431575918666	1.65	0.358901199458623	0.950968452411217	1.1139361635374	0.138	0.0653	0.0055	0.0046	0.0049	0.0038	0.0037	0.0235	0.1507	0.006	0.0032	0.0055	0.0974	0.0114	0.0051	0.0043	0.0039	0.1411	0.0773	0.0092	0.0095	0.0076	0.0331	0.0062	0.0106	0.1651
1	rs766021	177269474	1.16	0.220431575918666	1.65	0.358901199458623	0.992016558447985	1.12897852789052	0.138	0.0654	0.0054	0.0046	0.0048	0.0039	0.0037	0.0236	0.1507	0.006	0.0032	0.0055	0.0973	0.0114	0.0052	0.0043	0.0039	0.1413	0.0772	0.0092	0.0095	0.0076	0.033	0.0062	0.0106	0.1651
1	rs16851037	177271313	1.16	0.220431575918666	1.65	0.358901199458623	0.998869823945884	1.12750536628584	0.138	0.0654	0.0055	0.0046	0.0048	0.0039	0.0037	0.0236	0.1505	0.006	0.0032	0.0055	0.0974	0.0114	0.0052	0.0043	0.0039	0.1413	0.0772	0.0092	0.0095	0.0076	0.0329	0.0062	0.0106	0.1651
1	rs35735655	177274735	1.16	0.220431575918666	1.66	0.333131717406117	0.953912804798568	0.995943974195365	0.138	0.0654	0.0054	0.0046	0.0049	0.0038	0.0037	0.0237	0.1504	0.006	0.0033	0.0055	0.0975	0.0114	0.0051	0.0043	0.0039	0.1412	0.0771	0.0092	0.0095	0.0076	0.0329	0.0062	0.0106	0.1652
1	rs12569209	177279412	1.16	0.220431575918666	1.67	0.308662716071979	0.982795307954888	1.00891164022283	0.138	0.0654	0.0054	0.0047	0.0049	0.0038	0.0037	0.0238	0.1502	0.0061	0.0033	0.0055	0.0975	0.0114	0.0051	0.0043	0.0039	0.1411	0.0768	0.0091	0.0095	0.0076	0.0327	0.0062	0.0107	0.1655
1	rs7542908	177282200	1.16	0.220431575918666	1.67	0.308662716071979	0.957198085425418	0.989232782466048	0.138	0.0653	0.0055	0.0047	0.0049	0.0038	0.0037	0.0238	0.1501	0.0061	0.0033	0.0055	0.0976	0.0114	0.0051	0.0043	0.004	0.141	0.0768	0.0091	0.0095	0.0076	0.0327	0.0062	0.0107	0.1655
1	rs4652244	177298448	1.16	0.220431575918666	1.68	0.285465824887251	0.998698257311772	1.00682823605241	0.138	0.0653	0.0055	0.0047	0.0049	0.0038	0.0038	0.0238	0.1501	0.0061	0.0031	0.0056	0.0977	0.0114	0.0051	0.0044	0.0041	0.1407	0.0767	0.0089	0.0096	0.0077	0.0326	0.0063	0.0107	0.1657
1	rs10798511	177321589	1.17	0.196050020118376	1.68	0.285465824887251	1.23306455362751	1.00714870588574	0.1394	0.0653	0.0056	0.005	0.005	0.004	0.0043	0.0235	0.1484	0.0062	0.0033	0.0057	0.0972	0.0118	0.0049	0.0045	0.0043	0.1397	0.0755	0.0092	0.0107	0.0075	0.0312	0.0063	0.0111	0.1665
1	rs11799430	177357812	1.17	0.196050020118376	1.68	0.285465824887251	1.33565617260668	1.01548778335529	0.1399	0.0652	0.0056	0.0051	0.0051	0.0041	0.0042	0.0236	0.148	0.0061	0.0034	0.0057	0.0964	0.0119	0.0048	0.0045	0.0043	0.1397	0.0758	0.0092	0.011	0.0075	0.0313	0.0064	0.0114	0.166
1	rs3829797	177362948	1.17	0.196050020118376	1.68	0.285465824887251	1.37491316821247	1.02737755304721	0.1399	0.0652	0.0056	0.0052	0.0051	0.0041	0.0043	0.0236	0.148	0.0061	0.0034	0.0057	0.0964	0.0119	0.0048	0.0045	0.0044	0.1397	0.0758	0.0092	0.011	0.0076	0.0313	0.0065	0.0114	0.166
1	rs72724839	177363178	1.17	0.196050020118376	1.69	0.263511633917478	1.36704701817006	1.01677188720909	0.1399	0.0652	0.0056	0.0052	0.0051	0.0041	0.0043	0.0236	0.148	0.0061	0.0034	0.0057	0.0964	0.0119	0.0048	0.0045	0.0044	0.1397	0.0758	0.0092	0.011	0.0076	0.0313	0.0065	0.0114	0.166
1	rs2143799	177402972	1.17	0.196050020118376	1.68	0.285465824887251	1.07940623714822	1.16164048103821	0.1401	0.0654	0.0057	0.0052	0.0051	0.0041	0.0043	0.0236	0.1476	0.0061	0.0046	0.0058	0.0957	0.012	0.005	0.0043	0.0043	0.1405	0.0754	0.0093	0.0112	0.0074	0.0315	0.0065	0.0114	0.1641
1	rs182078111	177404432	1.17	0.196050020118376	1.68	0.285465824887251	1.06651350560432	1.14980363405575	0.1402	0.0656	0.0057	0.0052	0.0051	0.0041	0.0043	0.0236	0.1476	0.0061	0.0047	0.0058	0.0957	0.0119	0.005	0.0043	0.0043	0.1405	0.0753	0.0093	0.0112	0.0074	0.0315	0.0064	0.0114	0.164
1	rs10798518	177408482	1.17	0.196050020118376	1.68	0.285465824887251	1.07577940652202	1.16674361336512	0.1401	0.0655	0.0058	0.0052	0.0051	0.0041	0.0043	0.0235	0.1477	0.0061	0.0047	0.0058	0.0957	0.0119	0.005	0.0043	0.0043	0.1405	0.0753	0.0093	0.0112	0.0074	0.0315	0.0066	0.0114	0.1637
1	rs6425424	177410973	1.17	0.196050020118376	1.69	0.263511633917478	1.10225122912759	1.1705324019308	0.1401	0.0655	0.0058	0.0052	0.0051	0.0041	0.0043	0.0235	0.1477	0.0061	0.0047	0.0058	0.0957	0.0119	0.005	0.0043	0.0043	0.1406	0.0753	0.0093	0.0112	0.0075	0.0315	0.0066	0.0114	0.1637
1	rs78678489	177412876	1.17	0.196050020118376	1.7	0.24276969786222	1.10877501026293	1.15473299476449	0.1401	0.0655	0.0058	0.0052	0.0051	0.0041	0.0043	0.0235	0.1476	0.0061	0.0047	0.0058	0.0957	0.0119	0.005	0.0043	0.0043	0.1406	0.0753	0.0093	0.0112	0.0075	0.0315	0.0066	0.0115	0.1637
1	rs74558125	177416573	1.17	0.196050020118376	1.7	0.24276969786222	1.12537625514132	1.13536627445498	0.1401	0.0655	0.0058	0.0052	0.0051	0.0041	0.0043	0.0235	0.1476	0.0061	0.0047	0.0058	0.0957	0.0119	0.005	0.0043	0.0043	0.1406	0.0753	0.0093	0.0112	0.0076	0.0315	0.0066	0.0115	0.1636
1	rs74601468	177417817	1.17	0.196050020118376	1.69	0.263511633917478	1.13981274499427	1.1393004510636	0.1401	0.0655	0.0058	0.0052	0.0051	0.0041	0.0043	0.0235	0.1475	0.0061	0.0047	0.0058	0.0956	0.0119	0.005	0.0043	0.0043	0.1407	0.0753	0.0093	0.0112	0.0076	0.0315	0.0066	0.0115	0.1636
1	rs72726731	177418319	1.17	0.196050020118376	1.69	0.263511633917478	1.14189395992255	1.13651348702767	0.1401	0.0655	0.0058	0.0052	0.0051	0.0041	0.0043	0.0235	0.1476	0.0061	0.0047	0.0058	0.0956	0.0119	0.005	0.0043	0.0043	0.1407	0.0753	0.0093	0.0112	0.0076	0.0315	0.0066	0.0115	0.1636
1	rs17668057	177425617	1.17	0.196050020118376	1.69	0.263511633917478	1.06607307468781	1.07308747386365	0.1401	0.0655	0.0058	0.0052	0.0051	0.0041	0.0043	0.0235	0.1476	0.0061	0.0047	0.0058	0.0957	0.012	0.005	0.0043	0.0043	0.1407	0.0753	0.0093	0.0112	0.0075	0.0315	0.0066	0.0115	0.1634
1	rs7556631	177430938	1.18	0.173671271070618	1.69	0.263511633917478	0.9677592252592	1.08233898086405	0.1402	0.0656	0.0058	0.0051	0.0051	0.0041	0.0043	0.0235	0.1475	0.0061	0.0047	0.0059	0.0959	0.012	0.005	0.0044	0.0043	0.1407	0.0753	0.0094	0.0111	0.0073	0.0315	0.0066	0.0115	0.163
1	rs6675650	177433277	1.19	0.153209069243504	1.69	0.263511633917478	0.685871165242587	1.1690495699919	0.1408	0.0659	0.0061	0.005	0.0052	0.0043	0.0043	0.0235	0.1478	0.0061	0.0049	0.0059	0.0974	0.0119	0.0052	0.0048	0.0041	0.1413	0.0757	0.0101	0.0109	0.0056	0.0319	0.0069	0.0111	0.1596
1	rs7539470	177436223	1.19	0.153209069243504	1.69	0.263511633917478	0.740252274163294	1.20721440841891	0.1411	0.0652	0.0059	0.005	0.0052	0.004	0.004	0.0233	0.1485	0.0062	0.0051	0.0056	0.0983	0.0118	0.0054	0.0046	0.004	0.1416	0.0766	0.0104	0.011	0.0056	0.0322	0.0068	0.011	0.1578
1	rs75796144	177440993	1.2	0.134574322401564	1.68	0.285465824887251	0.655007783886069	1.2140108829796	0.1411	0.0652	0.0059	0.0049	0.0052	0.004	0.004	0.0233	0.1486	0.0062	0.0051	0.0056	0.0983	0.0117	0.0054	0.0046	0.004	0.1416	0.0766	0.0104	0.011	0.0056	0.0322	0.0067	0.011	0.1578
1	rs2038486	177458431	1.19	0.153209069243504	1.68	0.285465824887251	0.484951884203409	0.93918420974638	0.1409	0.0648	0.0056	0.0047	0.0051	0.0036	0.0038	0.0233	0.1515	0.0062	0.0058	0.0057	0.0979	0.0109	0.0056	0.0044	0.0037	0.1427	0.0781	0.0098	0.0106	0.0054	0.0314	0.0062	0.0109	0.1578
1	rs12089461	177468716	1.19	0.153209069243504	1.68	0.285465824887251	0.48526261144258	0.943612188701178	0.141	0.0649	0.0056	0.0047	0.0051	0.0036	0.0038	0.0233	0.1512	0.0062	0.0058	0.0057	0.0978	0.0109	0.0056	0.0044	0.0037	0.1427	0.0781	0.0098	0.0106	0.0054	0.0314	0.0062	0.0108	0.1579
1	rs72710838	177476701	1.19	0.153209069243504	1.67	0.308662716071979	0.486506482663674	0.94487808251207	0.141	0.0649	0.0056	0.0047	0.0051	0.0036	0.0038	0.0233	0.1512	0.0062	0.0058	0.0057	0.0979	0.0109	0.0056	0.0044	0.0037	0.1428	0.0781	0.0098	0.0107	0.0054	0.0314	0.0062	0.0107	0.1578
1	rs1885023	177476951	1.19	0.153209069243504	1.67	0.308662716071979	0.486506482663674	0.94487808251207	0.141	0.0649	0.0056	0.0047	0.0051	0.0036	0.0038	0.0233	0.1512	0.0062	0.0058	0.0057	0.0979	0.0109	0.0056	0.0044	0.0037	0.1428	0.0781	0.0098	0.0107	0.0054	0.0314	0.0062	0.0107	0.1578
1	rs79337935	177482846	1.19	0.153209069243504	1.67	0.308662716071979	0.474137178376334	0.93902614402846	0.141	0.065	0.0056	0.0048	0.0051	0.0036	0.0039	0.0233	0.1512	0.0062	0.0058	0.0057	0.0979	0.0109	0.0057	0.0044	0.0037	0.1427	0.0781	0.0097	0.0106	0.0054	0.0314	0.0061	0.0107	0.1576
1	rs10798536	177483724	1.19	0.153209069243504	1.67	0.308662716071979	0.476167472354678	0.936339835020505	0.141	0.065	0.0056	0.0048	0.0051	0.0036	0.0039	0.0233	0.1513	0.0062	0.0058	0.0057	0.0979	0.0109	0.0057	0.0044	0.0037	0.1427	0.0781	0.0097	0.0106	0.0054	0.0314	0.0061	0.0107	0.1575
1	rs72710846	177487736	1.19	0.153209069243504	1.67	0.308662716071979	0.478942841001018	0.929394149995816	0.1411	0.0653	0.0055	0.0048	0.0051	0.0035	0.0038	0.0233	0.1516	0.0062	0.0058	0.0057	0.0979	0.0108	0.0057	0.0044	0.0036	0.143	0.0783	0.0096	0.0106	0.0054	0.0313	0.0059	0.0107	0.1573
1	rs12057474	177489074	1.19	0.153209069243504	1.67	0.308662716071979	0.531523911580671	0.871403864403688	0.1413	0.0656	0.0054	0.0047	0.005	0.0034	0.0037	0.0233	0.1521	0.0061	0.0057	0.0056	0.0979	0.0107	0.0058	0.0044	0.0035	0.1435	0.0785	0.0096	0.0106	0.0054	0.0312	0.0057	0.0106	0.1569
1	rs78567582	177496725	1.19	0.153209069243504	1.67	0.308662716071979	0.48669319610094	0.840997689749376	0.1414	0.0658	0.0054	0.0046	0.005	0.0033	0.0036	0.0232	0.1526	0.006	0.0056	0.0056	0.0977	0.0107	0.0059	0.0043	0.0034	0.1438	0.0785	0.0095	0.0105	0.0054	0.031	0.0056	0.0107	0.1568
1	rs78935227	177544036	1.19	0.153209069243504	1.67	0.308662716071979	0.467705218092129	0.818956398276899	0.1414	0.0659	0.0054	0.0046	0.0051	0.0032	0.0036	0.0233	0.1531	0.0059	0.0056	0.0056	0.0976	0.0106	0.0059	0.0042	0.0034	0.1439	0.0786	0.0095	0.0105	0.0054	0.031	0.0056	0.0107	0.1568
1	rs12405674	177561103	1.19	0.153209069243504	1.67	0.308662716071979	0.495696097370422	0.794900311788101	0.1414	0.0659	0.0054	0.0046	0.0051	0.0031	0.0036	0.0233	0.1532	0.0059	0.0056	0.0056	0.0976	0.0106	0.0059	0.0041	0.0034	0.1439	0.0787	0.0094	0.0104	0.0054	0.031	0.0056	0.0107	0.1568
1	rs17670433	177564847	1.19	0.153209069243504	1.68	0.285465824887251	0.510049292577475	0.798109175023936	0.1414	0.0659	0.0054	0.0046	0.0051	0.0031	0.0035	0.0233	0.1532	0.0059	0.0056	0.0057	0.0976	0.0106	0.0059	0.0041	0.0033	0.1439	0.0787	0.0095	0.0105	0.0054	0.031	0.0056	0.0108	0.1568
1	rs78729418	177565078	1.19	0.153209069243504	1.68	0.285465824887251	0.509985631943096	0.798109175023936	0.1414	0.0659	0.0054	0.0046	0.0051	0.0031	0.0035	0.0233	0.1532	0.0059	0.0056	0.0057	0.0976	0.0106	0.0059	0.0041	0.0033	0.1439	0.0787	0.0095	0.0105	0.0054	0.031	0.0056	0.0108	0.1568
1	rs16851585	177568799	1.19	0.153209069243504	1.67	0.308662716071979	0.510495023476337	0.797803450489987	0.1414	0.0659	0.0054	0.0046	0.0051	0.0031	0.0035	0.0233	0.1532	0.0059	0.0056	0.0057	0.0976	0.0106	0.0059	0.0041	0.0033	0.1439	0.0787	0.0095	0.0105	0.0054	0.031	0.0056	0.0108	0.1568
1	rs16851602	177590566	1.19	0.153209069243504	1.67	0.308662716071979	0.399526412361593	0.7572168115315	0.1404	0.0658	0.0052	0.0045	0.0052	0.0029	0.0037	0.0233	0.1532	0.0053	0.0056	0.0059	0.0973	0.0105	0.006	0.0042	0.0034	0.146	0.0792	0.0091	0.0104	0.0054	0.0306	0.0056	0.0107	0.1565
1	rs79030269	177592286	1.19	0.153209069243504	1.67	0.308662716071979	0.419825837200422	0.791694206264123	0.1401	0.0657	0.0051	0.0046	0.0052	0.0029	0.0037	0.0233	0.1532	0.0053	0.0056	0.006	0.0972	0.0105	0.0061	0.0043	0.0034	0.1463	0.0792	0.0091	0.0105	0.0055	0.0305	0.0057	0.0107	0.1564
1	rs113741678	177600126	1.19	0.153209069243504	1.67	0.308662716071979	0.441991086264194	0.723227128268699	0.14	0.0657	0.0051	0.0046	0.0053	0.0029	0.0038	0.0233	0.1531	0.0052	0.0057	0.006	0.0972	0.0105	0.0061	0.0043	0.0034	0.1465	0.0792	0.0091	0.0106	0.0056	0.0305	0.0057	0.0107	0.1564
1	rs1252069	177601466	1.19	0.153209069243504	1.68	0.285465824887251	0.450403309878792	0.71620196103391	0.14	0.0657	0.0051	0.0046	0.0053	0.0029	0.0038	0.0233	0.1531	0.0052	0.0057	0.006	0.0972	0.0105	0.0061	0.0043	0.0034	0.1465	0.0791	0.0091	0.0106	0.0056	0.0305	0.0058	0.0107	0.1563
1	rs12134550	177601999	1.19	0.153209069243504	1.68	0.285465824887251	0.453405087012001	0.714858456320074	0.14	0.0657	0.0051	0.0046	0.0053	0.0029	0.0038	0.0233	0.1531	0.0052	0.0057	0.006	0.0972	0.0105	0.0061	0.0043	0.0034	0.1465	0.0791	0.0091	0.0106	0.0056	0.0305	0.0058	0.0107	0.1563
1	rs1252068	177602068	1.19	0.153209069243504	1.7	0.24276969786222	0.446933516578818	0.71336633217318	0.1401	0.0657	0.0051	0.0046	0.0053	0.0029	0.0038	0.0233	0.1531	0.0051	0.0057	0.006	0.0972	0.0105	0.0061	0.0043	0.0034	0.1465	0.0791	0.0091	0.0106	0.0056	0.0305	0.0058	0.0107	0.1565
1	rs1415335	177602120	1.19	0.153209069243504	1.71	0.223208546872115	0.446933516578818	0.71336633217318	0.1401	0.0657	0.0051	0.0046	0.0053	0.0029	0.0038	0.0233	0.1531	0.0051	0.0057	0.006	0.0972	0.0105	0.0061	0.0043	0.0034	0.1465	0.0791	0.0091	0.0106	0.0056	0.0305	0.0058	0.0107	0.1565
1	rs80124980	177609599	1.19	0.153209069243504	1.72	0.204795704918344	0.43353940443422	0.74258640298915	0.14	0.0657	0.0051	0.0046	0.0053	0.0029	0.0038	0.0233	0.1531	0.0051	0.0057	0.006	0.0972	0.0104	0.0061	0.0043	0.0034	0.1465	0.0791	0.0091	0.0106	0.0056	0.0305	0.0057	0.0107	0.1565
1	rs72711335	177610335	1.19	0.153209069243504	1.72	0.204795704918344	0.433421770963346	0.74966758229767	0.14	0.0657	0.0051	0.0046	0.0053	0.0029	0.0038	0.0233	0.1531	0.0051	0.0057	0.006	0.0972	0.0104	0.0061	0.0043	0.0034	0.1465	0.0791	0.0091	0.0106	0.0056	0.0305	0.0057	0.0106	0.1565
1	rs74773116	177638314	1.2	0.134574322401564	1.72	0.204795704918344	0.499596823781748	0.792762601011098	0.1398	0.0657	0.005	0.0047	0.0052	0.003	0.0039	0.0234	0.1538	0.0049	0.0057	0.006	0.0967	0.0102	0.0059	0.0045	0.0035	0.1468	0.0788	0.0092	0.0107	0.0056	0.0307	0.0057	0.0106	0.1563
1	rs34849342	177640212	1.2	0.134574322401564	1.72	0.204795704918344	0.508967579007337	0.772667917896171	0.1398	0.0657	0.005	0.0047	0.0052	0.003	0.0039	0.0234	0.1538	0.0049	0.0057	0.006	0.0967	0.0102	0.0059	0.0045	0.0036	0.1469	0.0788	0.0092	0.0107	0.0056	0.0307	0.0057	0.0106	0.1562
1	rs11581754	177640367	1.2	0.134574322401564	1.72	0.204795704918344	0.510877226791531	0.764025143316452	0.1398	0.0657	0.005	0.0047	0.0052	0.003	0.0039	0.0234	0.1538	0.0049	0.0057	0.006	0.0967	0.0102	0.0059	0.0045	0.0036	0.1469	0.0788	0.0092	0.0107	0.0056	0.0307	0.0057	0.0106	0.1562
1	rs60414375	177640652	1.2	0.134574322401564	1.73	0.187497716434302	0.513301024131838	0.761451553095109	0.1399	0.0657	0.005	0.0047	0.0052	0.003	0.0039	0.0234	0.1538	0.0049	0.0057	0.006	0.0967	0.0102	0.0058	0.0045	0.0036	0.1469	0.0788	0.0092	0.0107	0.0056	0.0307	0.0056	0.0106	0.1563
1	rs78259710	177647923	1.2	0.134574322401564	1.73	0.187497716434302	0.508014038888431	0.80055586738278	0.1398	0.0657	0.005	0.0047	0.0052	0.003	0.0039	0.0234	0.1538	0.0049	0.0057	0.006	0.0967	0.0102	0.0058	0.0045	0.0036	0.1469	0.0787	0.0092	0.0107	0.0056	0.0307	0.0056	0.0106	0.1562
1	rs2065142	177651338	1.2	0.134574322401564	1.73	0.187497716434302	0.530874842336912	0.885908385070721	0.1393	0.0655	0.0051	0.0047	0.0052	0.0032	0.0041	0.0236	0.1538	0.0051	0.0058	0.0061	0.0963	0.0103	0.0058	0.0047	0.0036	0.1464	0.0784	0.0091	0.011	0.0058	0.0306	0.0057	0.0108	0.156
1	rs10753167	177651729	1.2	0.134574322401564	1.74	0.171280181914382	0.605397715632653	0.982530403167368	0.1391	0.0651	0.005	0.0048	0.0053	0.0032	0.0041	0.0238	0.1536	0.0053	0.0056	0.0062	0.0965	0.0105	0.0058	0.0047	0.0036	0.1461	0.0782	0.0092	0.0112	0.0059	0.0306	0.0058	0.0111	0.1559
1	rs1885646	177652462	1.21	0.117675403133419	1.74	0.171280181914382	0.622341297763012	1.06093711964051	0.1389	0.0642	0.0051	0.0048	0.0052	0.0033	0.004	0.0239	0.1536	0.0055	0.0051	0.0062	0.0963	0.0106	0.0058	0.0046	0.0036	0.1466	0.0784	0.009	0.0113	0.0058	0.0306	0.0062	0.0113	0.1559
1	rs56107921	177655422	1.21	0.117675403133419	1.74	0.171280181914382	0.603949518012287	1.15440425227134	0.1393	0.0639	0.0051	0.0047	0.0053	0.0034	0.0039	0.0237	0.1534	0.0056	0.0048	0.0061	0.096	0.0106	0.0057	0.0045	0.0036	0.1466	0.0786	0.0091	0.0114	0.0058	0.0305	0.0063	0.0114	0.1564
1	rs79962383	177659072	1.21	0.117675403133419	1.74	0.171280181914382	0.592968246611132	1.16443847499001	0.1395	0.0638	0.0051	0.0047	0.0054	0.0034	0.0039	0.0236	0.1534	0.0056	0.0048	0.006	0.0959	0.0106	0.0057	0.0045	0.0035	0.1466	0.0787	0.0092	0.0114	0.0058	0.0304	0.0064	0.0114	0.1565
1	rs1022800	177670351	1.21	0.117675403133419	1.74	0.171280181914382	0.598309982336349	1.1812517185806	0.1395	0.0638	0.0051	0.0047	0.0054	0.0034	0.0039	0.0236	0.1533	0.0056	0.0047	0.006	0.0959	0.0106	0.0057	0.0045	0.0035	0.1467	0.0787	0.0092	0.0114	0.0058	0.0304	0.0064	0.0114	0.1566
1	rs61813477	177679692	1.21	0.117675403133419	1.75	0.156107803097264	0.613981530383363	1.19264971733618	0.1396	0.0636	0.0051	0.0047	0.0054	0.0034	0.0039	0.0236	0.1534	0.0056	0.0046	0.006	0.0958	0.0107	0.0056	0.0045	0.0035	0.1465	0.0787	0.0092	0.0114	0.0058	0.0305	0.0063	0.0115	0.1568
1	rs1923634	177682283	1.21	0.117675403133419	1.75	0.156107803097264	0.562452361610837	1.1999281464769	0.1396	0.0636	0.0051	0.0045	0.0054	0.0034	0.0039	0.0236	0.1536	0.0056	0.0046	0.0062	0.0958	0.0107	0.0057	0.0045	0.0035	0.1465	0.0786	0.0092	0.0114	0.0058	0.0305	0.0064	0.0115	0.1568
1	rs34545073	177691293	1.21	0.117675403133419	1.75	0.156107803097264	0.508649637171441	1.29624810944744	0.1396	0.0636	0.0051	0.0043	0.0054	0.0034	0.0039	0.0237	0.1536	0.0056	0.0046	0.0062	0.0957	0.0106	0.0056	0.0045	0.0035	0.1466	0.0787	0.0092	0.0114	0.0058	0.0305	0.0064	0.0115	0.1569
1	rs12120222	177702661	1.21	0.117675403133419	1.76	0.141944438278083	0.526471156954184	1.37311729525125	0.1396	0.0635	0.0051	0.0043	0.0053	0.0034	0.0039	0.0239	0.1539	0.0056	0.0046	0.0062	0.0955	0.0106	0.0056	0.0045	0.0036	0.1467	0.0788	0.0092	0.0112	0.0057	0.0307	0.0064	0.0115	0.1564
1	rs114898368	177715646	1.22	0.102418512327744	1.76	0.141944438278083	0.526665069780857	1.48529784018277	0.1396	0.0635	0.0051	0.0042	0.0053	0.0034	0.0039	0.0238	0.1541	0.0057	0.0046	0.0062	0.0956	0.0107	0.0056	0.0045	0.0036	0.1466	0.0789	0.0093	0.011	0.0057	0.0309	0.0065	0.0116	0.1557
1	rs16851793	177717026	1.22	0.102418512327744	1.77	0.128753168183355	0.528217593869308	1.45857327877298	0.1395	0.0635	0.0051	0.0042	0.0053	0.0034	0.0039	0.0239	0.154	0.0057	0.0046	0.0062	0.0956	0.0107	0.0056	0.0045	0.0036	0.1468	0.0788	0.0093	0.011	0.0057	0.0309	0.0065	0.0116	0.1557
1	rs72711371	177721089	1.22	0.102418512327744	1.77	0.128753168183355	0.560919697801549	1.5091749769816	0.1395	0.0635	0.0051	0.0042	0.0054	0.0034	0.0039	0.0239	0.154	0.0057	0.0047	0.0062	0.0956	0.0107	0.0056	0.0045	0.0036	0.1467	0.0789	0.0093	0.011	0.0057	0.0309	0.0064	0.0116	0.1556
1	rs77067752	177725065	1.22	0.102418512327744	1.77	0.128753168183355	0.577751465177468	1.51915588460506	0.1394	0.0635	0.0051	0.0041	0.0054	0.0034	0.0039	0.0239	0.1542	0.0057	0.0047	0.0062	0.0958	0.0107	0.0056	0.0045	0.0036	0.1467	0.0789	0.0093	0.011	0.0057	0.0309	0.0064	0.0116	0.1553
1	rs3131332	177740608	1.22	0.102418512327744	1.77	0.128753168183355	0.557594586733228	1.4089331205842	0.1394	0.0635	0.0051	0.0041	0.0054	0.0034	0.0039	0.0239	0.1542	0.0057	0.0047	0.0061	0.0959	0.0107	0.0055	0.0046	0.0036	0.1467	0.079	0.0092	0.011	0.0057	0.0309	0.0064	0.0115	0.1553
1	rs115300114	177750446	1.23	0.0887081089854507	1.76	0.141944438278083	0.405136713665195	1.21882220098251	0.1412	0.0656	0.0042	0.0031	0.005	0.003	0.0033	0.0231	0.1556	0.0058	0.0047	0.005	0.094	0.0108	0.0043	0.0033	0.0028	0.1493	0.0824	0.0077	0.0108	0.0051	0.0303	0.0056	0.011	0.1586
1	rs16851869	177750506	1.23	0.0887081089854507	1.76	0.141944438278083	0.331337817626322	0.994824832951575	0.1412	0.0657	0.0041	0.0031	0.005	0.003	0.0033	0.0231	0.1556	0.0058	0.0047	0.005	0.094	0.0108	0.0042	0.0033	0.0028	0.1494	0.0825	0.0077	0.0108	0.0051	0.0303	0.0056	0.011	0.1586
1	rs2093519	177752701	1.22	0.102418512327744	1.76	0.141944438278083	0.243849868157331	0.925925175292134	0.1428	0.0673	0.004	0.0029	0.0049	0.003	0.0033	0.0226	0.1557	0.0056	0.0047	0.0048	0.0926	0.0107	0.0041	0.0031	0.0025	0.1495	0.0837	0.0076	0.0108	0.005	0.0302	0.0054	0.0107	0.1585
1	rs12046610	177755681	1.22	0.102418512327744	1.76	0.141944438278083	0.21556040241381	0.966608202890066	0.1438	0.0674	0.0039	0.0029	0.0048	0.003	0.0032	0.0225	0.1557	0.0055	0.0047	0.0048	0.0925	0.0106	0.004	0.003	0.0025	0.1489	0.084	0.0075	0.0107	0.005	0.0302	0.0054	0.0106	0.1585
1	rs1923626	177756504	1.22	0.102418512327744	1.77	0.128753168183355	0.185870578830573	0.820955072321488	0.1441	0.0675	0.0039	0.0029	0.0048	0.0031	0.0032	0.0225	0.1558	0.0055	0.0047	0.0048	0.0925	0.0106	0.004	0.003	0.0025	0.1487	0.0841	0.0075	0.0107	0.005	0.0302	0.0053	0.0106	0.1585
1	rs116840496	177762913	1.21	0.117675403133419	1.77	0.128753168183355	0.133458062641467	0.699523044921584	0.1462	0.0681	0.0038	0.0026	0.0047	0.0029	0.0031	0.0216	0.1552	0.0054	0.0046	0.0045	0.0932	0.0106	0.0038	0.0028	0.0022	0.1481	0.085	0.0073	0.0104	0.0049	0.0307	0.0051	0.0106	0.1584
1	rs4650974	177765025	1.21	0.117675403133419	1.78	0.116496372702931	0.108907469218404	0.491735947166663	0.1465	0.0681	0.0039	0.0026	0.0047	0.0029	0.0031	0.0213	0.1549	0.0054	0.0046	0.0045	0.0934	0.0109	0.0038	0.0027	0.0022	0.1481	0.0853	0.0073	0.0104	0.0049	0.0309	0.0051	0.0106	0.1584
1	rs114135218	177765035	1.21	0.117675403133419	1.77	0.128753168183355	0.108907469218404	0.491872410212389	0.1465	0.0681	0.0039	0.0026	0.0047	0.0029	0.0031	0.0213	0.1549	0.0054	0.0046	0.0045	0.0934	0.0109	0.0038	0.0027	0.0022	0.1481	0.0853	0.0073	0.0104	0.0049	0.0309	0.0051	0.0106	0.1584
1	rs4075235	177768322	1.21	0.117675403133419	1.77	0.128753168183355	0.106346019156047	0.47299816147789	0.1466	0.0681	0.0039	0.0026	0.0047	0.0029	0.0031	0.0213	0.1548	0.0053	0.0046	0.0045	0.0934	0.011	0.0038	0.0027	0.0022	0.1481	0.0854	0.0073	0.0104	0.0049	0.0309	0.0051	0.0106	0.1584
1	rs79161286	177769855	1.21	0.117675403133419	1.76	0.141944438278083	0.103348357489972	0.476378703121901	0.1465	0.0682	0.0039	0.0026	0.0047	0.0029	0.0031	0.0213	0.1546	0.0053	0.0046	0.0045	0.0934	0.011	0.0038	0.0027	0.0022	0.1482	0.0864	0.0073	0.0104	0.0049	0.0309	0.005	0.0106	0.158
1	rs4618929	177772715	1.21	0.117675403133419	1.76	0.141944438278083	0.103453560146393	0.475837396802033	0.1464	0.0681	0.0039	0.0025	0.0047	0.0029	0.0031	0.0212	0.1545	0.0053	0.0046	0.0044	0.0933	0.011	0.0037	0.0027	0.0022	0.1484	0.0865	0.0073	0.0104	0.0049	0.031	0.005	0.0106	0.158
1	rs12065872	177772894	1.21	0.117675403133419	1.76	0.141944438278083	0.102404532076985	0.474755263278929	0.1464	0.0681	0.004	0.0025	0.0047	0.0029	0.0031	0.0212	0.1546	0.0053	0.0046	0.0044	0.0933	0.011	0.0037	0.0027	0.0022	0.1482	0.0865	0.0073	0.0104	0.0048	0.031	0.005	0.0106	0.1581
1	rs4652268	177779633	1.21	0.117675403133419	1.76	0.141944438278083	0.0780537942972116	0.462088448934287	0.146	0.0682	0.004	0.0024	0.0046	0.0028	0.0029	0.0207	0.1551	0.0052	0.0044	0.0044	0.0931	0.0109	0.0038	0.0026	0.0021	0.1492	0.0865	0.0073	0.0104	0.0048	0.0313	0.0048	0.0106	0.1587
1	rs12077264	177786433	1.21	0.117675403133419	1.76	0.141944438278083	0.0522281287806694	0.404939406479812	0.1453	0.0686	0.004	0.0023	0.0042	0.0028	0.0028	0.0202	0.1555	0.005	0.0046	0.0043	0.0932	0.0109	0.0038	0.0027	0.002	0.1501	0.0867	0.0072	0.0104	0.0046	0.0313	0.0044	0.0103	0.1597
1	rs10798570	177788008	1.21	0.117675403133419	1.76	0.141944438278083	0.0484059031844528	0.415083266309195	0.1452	0.0687	0.004	0.0022	0.0043	0.0028	0.0027	0.0201	0.1552	0.0049	0.0046	0.0044	0.093	0.011	0.0038	0.0027	0.002	0.1503	0.0867	0.0073	0.0106	0.0046	0.0313	0.0044	0.0102	0.1597
1	rs80081786	177797988	1.21	0.117675403133419	1.76	0.141944438278083	0.0485827232427904	0.433459415627893	0.1451	0.069	0.004	0.0022	0.0044	0.003	0.0026	0.0201	0.1545	0.0047	0.0046	0.0045	0.0934	0.011	0.0038	0.0027	0.0019	0.1506	0.0869	0.0072	0.0106	0.0046	0.0314	0.0043	0.0101	0.1594
1	rs12043001	177807335	1.21	0.117675403133419	1.76	0.141944438278083	0.0507552665097089	0.433063402151992	0.1451	0.069	0.004	0.0021	0.0044	0.0031	0.0026	0.0201	0.1543	0.0047	0.0046	0.0045	0.0934	0.011	0.0039	0.0027	0.0019	0.1506	0.087	0.0072	0.0106	0.0047	0.0315	0.0043	0.0101	0.1593
1	rs75718494	177815095	1.22	0.102418512327744	1.76	0.141944438278083	0.0522112324440977	0.452313668362595	0.145	0.0691	0.0038	0.0021	0.0045	0.0031	0.0026	0.0201	0.1543	0.0047	0.0047	0.0046	0.0934	0.011	0.0039	0.0027	0.0019	0.1506	0.0871	0.0072	0.0107	0.0047	0.0315	0.0043	0.0101	0.1593
1	rs36055936	177816796	1.22	0.102418512327744	1.76	0.141944438278083	0.0527707508911015	0.446714884562489	0.145	0.0691	0.0038	0.0021	0.0045	0.0031	0.0026	0.0201	0.1542	0.0047	0.0047	0.0046	0.0934	0.011	0.0039	0.0027	0.0019	0.1506	0.0871	0.0072	0.0107	0.0047	0.0315	0.0043	0.0101	0.1593
1	rs114014418	177821873	1.22	0.102418512327744	1.76	0.141944438278083	0.0565502846560853	0.458600724416322	0.145	0.0692	0.0038	0.0021	0.0045	0.0031	0.0025	0.0201	0.1543	0.0047	0.0047	0.0047	0.0934	0.0109	0.0038	0.0027	0.0018	0.1505	0.0872	0.0071	0.0107	0.0047	0.0316	0.0043	0.01	0.1594
1	rs1571347	177827338	1.22	0.102418512327744	1.77	0.128753168183355	0.0657367577576741	0.441267285514066	0.1449	0.0693	0.0038	0.0021	0.0045	0.0031	0.0025	0.0201	0.1545	0.0047	0.0047	0.0047	0.0934	0.0107	0.0038	0.0027	0.0018	0.1504	0.0873	0.007	0.0108	0.0048	0.0315	0.0042	0.0101	0.1594
1	rs75279301	177828085	1.22	0.102418512327744	1.75	0.156107803097264	0.0761540647765625	0.470568050243746	0.1448	0.0697	0.0038	0.0021	0.0045	0.0031	0.0025	0.0201	0.1542	0.0047	0.0047	0.0047	0.0933	0.011	0.0038	0.0027	0.0018	0.1503	0.0872	0.007	0.011	0.0048	0.0315	0.0042	0.0101	0.1591
1	rs12563545	177830829	1.22	0.102418512327744	1.74	0.171280181914382	0.0733080297367319	0.492554870984337	0.1448	0.0697	0.0038	0.0021	0.0045	0.0031	0.0025	0.02	0.1543	0.0047	0.0047	0.0047	0.0932	0.011	0.0038	0.0027	0.0017	0.1503	0.0872	0.007	0.011	0.0048	0.0316	0.0042	0.0101	0.1592
1	rs16852018	177832257	1.22	0.102418512327744	1.74	0.171280181914382	0.0730336025380037	0.480850552507758	0.1448	0.0697	0.0038	0.0021	0.0045	0.0031	0.0025	0.02	0.1543	0.0047	0.0047	0.0047	0.0932	0.011	0.0039	0.0027	0.0017	0.1503	0.0872	0.007	0.011	0.0048	0.0316	0.0043	0.0101	0.1593
1	rs633715	177852580	1.22	0.102418512327744	1.74	0.171280181914382	0.126944986573997	0.45645788601567	0.1438	0.069	0.004	0.0018	0.0045	0.0034	0.0021	0.0194	0.1565	0.0045	0.0047	0.0049	0.0918	0.0107	0.004	0.0028	0.0013	0.1519	0.0866	0.006	0.011	0.005	0.033	0.0043	0.0098	0.1599
1	rs516636	177855517	1.22	0.102418512327744	1.74	0.171280181914382	0.130464878880145	0.457261141171463	0.1437	0.069	0.004	0.0018	0.0046	0.0034	0.0021	0.0194	0.1567	0.0044	0.0047	0.0049	0.0917	0.0107	0.0041	0.0028	0.0013	0.152	0.0864	0.006	0.011	0.005	0.0332	0.0043	0.0097	0.1599
1	rs574367	177873210	1.22	0.102418512327744	1.74	0.171280181914382	0.129707867576844	0.446049593859818	0.1436	0.0689	0.0039	0.0018	0.0046	0.0034	0.002	0.0193	0.157	0.0044	0.0047	0.0049	0.0917	0.0106	0.0041	0.0028	0.0013	0.1521	0.0864	0.0059	0.011	0.005	0.0332	0.0044	0.0097	0.1599
1	rs75905071	177876156	1.22	0.102418512327744	1.73	0.187497716434302	0.126319377746988	0.442196105200238	0.1434	0.0689	0.004	0.0018	0.0046	0.0034	0.002	0.0193	0.157	0.0044	0.0047	0.0049	0.0917	0.0106	0.0041	0.0029	0.0013	0.1521	0.0864	0.0059	0.011	0.0051	0.0332	0.0044	0.0097	0.1599
1	rs77609769	177879879	1.22	0.102418512327744	1.73	0.187497716434302	0.126766049826877	0.434251733237424	0.1434	0.0689	0.004	0.0018	0.0046	0.0034	0.002	0.0193	0.157	0.0044	0.0047	0.005	0.0917	0.0107	0.0041	0.0029	0.0013	0.1521	0.0865	0.0059	0.011	0.0051	0.0332	0.0044	0.0097	0.1599
1	rs12044938	177880203	1.22	0.102418512327744	1.73	0.187497716434302	0.126855499061475	0.433591441658825	0.1434	0.0689	0.004	0.0018	0.0046	0.0034	0.002	0.0193	0.157	0.0044	0.0047	0.005	0.0917	0.0107	0.0041	0.0029	0.0013	0.1521	0.0865	0.0059	0.011	0.0051	0.0332	0.0044	0.0097	0.1599
1	rs543874	177889480	1.23	0.0887081089854507	1.74	0.171280181914382	0.132170252797856	0.392935280557162	0.143	0.0686	0.004	0.0019	0.0046	0.0035	0.0021	0.0193	0.1568	0.0045	0.0048	0.0052	0.0916	0.0107	0.0042	0.003	0.0013	0.1521	0.0867	0.0059	0.0108	0.0051	0.0332	0.0045	0.0097	0.1597
1	rs593809	177896795	1.23	0.0887081089854507	1.74	0.171280181914382	0.149204472634502	0.388699814719388	0.1435	0.0683	0.004	0.002	0.0046	0.0036	0.002	0.0193	0.1568	0.0045	0.0048	0.0053	0.0913	0.0106	0.0043	0.0031	0.0014	0.1526	0.0865	0.0059	0.0107	0.0052	0.0332	0.0046	0.0096	0.1592
1	rs61745560	177902387	1.23	0.0887081089854507	1.74	0.171280181914382	0.156912704117	0.360042307009998	0.143	0.0685	0.0041	0.0022	0.0047	0.0037	0.0019	0.0192	0.1564	0.0045	0.0048	0.0054	0.091	0.0106	0.0044	0.0031	0.0015	0.1528	0.0869	0.0059	0.0106	0.0052	0.0332	0.0047	0.0095	0.1594
1	rs3813649	177902725	1.23	0.0887081089854507	1.74	0.171280181914382	0.1796528841292	0.362050702933605	0.1418	0.0684	0.004	0.0022	0.0043	0.0036	0.0019	0.0192	0.1565	0.0045	0.0049	0.0054	0.0904	0.0107	0.0044	0.0031	0.0015	0.1547	0.0864	0.0059	0.0105	0.0052	0.0331	0.0049	0.0095	0.16
1	rs591120	177902753	1.23	0.0887081089854507	1.74	0.171280181914382	0.179506328745257	0.362427630360513	0.1418	0.0684	0.004	0.0022	0.0043	0.0036	0.0019	0.0192	0.1565	0.0045	0.0049	0.0054	0.0904	0.0107	0.0044	0.0031	0.0015	0.1547	0.0864	0.0059	0.0105	0.0052	0.0331	0.0049	0.0095	0.16
1	rs2182914	177903578	1.23	0.0887081089854507	1.74	0.171280181914382	0.18367310299506	0.354036265305706	0.1416	0.0682	0.0041	0.0022	0.0043	0.0037	0.0018	0.0192	0.1563	0.0044	0.0048	0.0055	0.0905	0.0106	0.0045	0.0031	0.0016	0.1549	0.0866	0.0059	0.0104	0.0051	0.033	0.005	0.0095	0.16
1	rs7538368	177904240	1.23	0.0887081089854507	1.74	0.171280181914382	0.151283958914104	0.342729717609269	0.1417	0.0684	0.0041	0.0022	0.0043	0.0037	0.0018	0.0191	0.1559	0.0044	0.0048	0.0055	0.0906	0.0104	0.0046	0.0031	0.0017	0.1553	0.0865	0.0058	0.0104	0.0051	0.033	0.0051	0.0094	0.16
1	rs7522194	177905469	1.23	0.0887081089854507	1.74	0.171280181914382	0.143324914701484	0.34483389775437	0.1414	0.0685	0.0041	0.0022	0.0043	0.0037	0.0018	0.0191	0.156	0.0044	0.0048	0.0055	0.0905	0.0104	0.0047	0.0031	0.0017	0.1553	0.0866	0.0058	0.0104	0.0051	0.0329	0.0051	0.0094	0.1601
1	rs943762	177908852	1.23	0.0887081089854507	1.74	0.171280181914382	0.147729566763138	0.353412297478689	0.1411	0.0685	0.0041	0.0022	0.0043	0.0037	0.0018	0.0191	0.1562	0.0044	0.0048	0.0056	0.0904	0.0104	0.0047	0.0031	0.0017	0.1553	0.0865	0.0058	0.0103	0.0052	0.0329	0.0051	0.0094	0.1602
1	rs115536049	177911513	1.23	0.0887081089854507	1.74	0.171280181914382	0.129949821427624	0.340258982476078	0.1412	0.0685	0.0041	0.0022	0.0043	0.0036	0.0018	0.0191	0.1563	0.0044	0.0048	0.0056	0.0904	0.0104	0.0047	0.0031	0.0017	0.1554	0.0865	0.0058	0.0103	0.0051	0.0329	0.0051	0.0093	0.1604
1	rs78342676	177911922	1.23	0.0887081089854507	1.73	0.187497716434302	0.137116512525683	0.340258982476078	0.1412	0.0685	0.0041	0.0022	0.0043	0.0036	0.0018	0.0191	0.1562	0.0044	0.0048	0.0057	0.0904	0.0104	0.0047	0.0031	0.0017	0.1554	0.0865	0.0058	0.0103	0.0051	0.0329	0.0051	0.0093	0.1603
1	rs10913469	177913519	1.23	0.0887081089854507	1.72	0.204795704918344	0.132139682405314	0.347935013104007	0.1412	0.0685	0.0041	0.0022	0.0043	0.0036	0.0019	0.0191	0.1562	0.0044	0.0048	0.0057	0.0904	0.0104	0.0046	0.0031	0.0017	0.1553	0.0865	0.0058	0.0103	0.0051	0.033	0.0051	0.0093	0.1605
1	rs77373722	177914298	1.24	0.0764474044013007	1.72	0.204795704918344	0.118499797055289	0.344462301873044	0.1412	0.0684	0.0041	0.0022	0.0043	0.0036	0.0019	0.0191	0.1564	0.0044	0.0048	0.0057	0.0905	0.0104	0.0046	0.003	0.0017	0.1551	0.0864	0.0058	0.0103	0.0051	0.0331	0.0052	0.0093	0.1605
1	rs1336782	177915020	1.24	0.0764474044013007	1.71	0.223208546872115	0.111203838246846	0.35541010157348	0.1413	0.0684	0.0041	0.0021	0.0043	0.0036	0.0019	0.019	0.1566	0.0044	0.0048	0.0057	0.0906	0.0103	0.0046	0.003	0.0017	0.1549	0.0864	0.0058	0.0102	0.0051	0.0331	0.0052	0.0092	0.1605
1	rs61816280	177922697	1.24	0.0764474044013007	1.69	0.263511633917478	0.0683487840003545	0.432007840536817	0.1419	0.0681	0.0042	0.002	0.0043	0.0034	0.0019	0.0192	0.1574	0.0042	0.0048	0.0058	0.0918	0.01	0.0046	0.003	0.0018	0.153	0.0858	0.006	0.01	0.0048	0.034	0.0053	0.009	0.1605
1	rs12129817	177923440	1.24	0.0764474044013007	1.69	0.263511633917478	0.0683891792337761	0.447380437998086	0.142	0.0681	0.0042	0.002	0.0043	0.0034	0.0019	0.0192	0.1575	0.0042	0.0048	0.0058	0.0919	0.01	0.0047	0.003	0.0018	0.1529	0.0858	0.006	0.01	0.0047	0.0341	0.0053	0.009	0.1605
1	rs34246968	177929501	1.23	0.0887081089854507	1.68	0.285465824887251	0.0483256744680568	0.467332980120543	0.1428	0.0673	0.0042	0.0019	0.0044	0.0032	0.002	0.0191	0.1572	0.0042	0.0048	0.0058	0.0922	0.0098	0.0047	0.0029	0.0019	0.1525	0.0861	0.0061	0.0098	0.0045	0.0343	0.0053	0.0089	0.1611
1	rs7413442	177929940	1.23	0.0887081089854507	1.68	0.285465824887251	0.0497672338304882	0.476920168946307	0.1429	0.0672	0.0043	0.0019	0.0044	0.0032	0.002	0.0191	0.1572	0.0041	0.0047	0.0058	0.0922	0.0097	0.0047	0.0029	0.0019	0.1524	0.0861	0.0061	0.0098	0.0045	0.0344	0.0053	0.0089	0.1612
1	rs12040910	177929987	1.23	0.0887081089854507	1.68	0.285465824887251	0.0415554640370126	0.468680218915107	0.143	0.0672	0.0043	0.0019	0.0044	0.0032	0.002	0.0191	0.1572	0.0041	0.0047	0.0057	0.0922	0.0097	0.0047	0.0029	0.0019	0.1524	0.0862	0.0061	0.0098	0.0045	0.0344	0.0053	0.0089	0.1613
1	rs867275	177930096	1.23	0.0887081089854507	1.68	0.285465824887251	0.0414253706868944	0.47516098843506	0.1432	0.067	0.0042	0.0019	0.0044	0.0032	0.0019	0.0191	0.1574	0.0041	0.0047	0.0057	0.0923	0.0097	0.0047	0.0028	0.0019	0.1522	0.0863	0.0062	0.0098	0.0045	0.0343	0.0053	0.0089	0.1614
1	rs12135725	177934467	1.23	0.0887081089854507	1.68	0.285465824887251	0.0501937748221487	0.495970804679418	0.1432	0.0667	0.0042	0.0019	0.0044	0.0033	0.0019	0.0189	0.1573	0.0041	0.0047	0.0059	0.0921	0.0096	0.0047	0.0029	0.0019	0.152	0.0863	0.0062	0.0097	0.0044	0.0348	0.0053	0.0089	0.1616
1	rs1415085	177935275	1.24	0.0764474044013007	1.67	0.308662716071979	0.0482615562747403	0.50282070914233	0.1432	0.0667	0.0042	0.0019	0.0044	0.0033	0.002	0.0189	0.1575	0.0041	0.0047	0.0059	0.0921	0.0095	0.0047	0.0029	0.0019	0.1519	0.0863	0.0062	0.0097	0.0044	0.0348	0.0053	0.0089	0.1616
1	rs35959058	177937009	1.24	0.0764474044013007	1.67	0.308662716071979	0.0229255502203673	0.536166507697021	0.1433	0.0654	0.0041	0.0019	0.0042	0.0033	0.002	0.0186	0.1582	0.004	0.0045	0.0055	0.0927	0.0091	0.0049	0.0028	0.002	0.1518	0.0872	0.0062	0.0094	0.0042	0.0354	0.0051	0.0086	0.1624
1	rs7523508	177937755	1.25	0.0655389160366862	1.67	0.308662716071979	0.0169975479291756	0.611160148626596	0.1438	0.0639	0.0039	0.0018	0.0041	0.0033	0.002	0.0183	0.1595	0.0039	0.0042	0.005	0.0932	0.0085	0.0049	0.0026	0.0021	0.1513	0.0889	0.0063	0.0092	0.004	0.036	0.0048	0.0083	0.1631
1	rs3813653	177938972	1.25	0.0655389160366862	1.66	0.333131717406117	0.0221817569318485	0.847184856943815	0.1437	0.0632	0.0037	0.0016	0.004	0.0028	0.0018	0.0184	0.1597	0.0039	0.004	0.0048	0.0931	0.0076	0.0046	0.0023	0.002	0.1521	0.0906	0.0064	0.0093	0.0038	0.0363	0.0046	0.0082	0.1641
1	rs41267164	177939593	1.25	0.0655389160366862	1.66	0.333131717406117	0.0226315763381021	0.860674262787573	0.1437	0.0632	0.0037	0.0016	0.004	0.0028	0.0018	0.0184	0.1597	0.0039	0.004	0.0048	0.0931	0.0076	0.0046	0.0023	0.002	0.1521	0.0906	0.0064	0.0094	0.0038	0.0363	0.0046	0.0082	0.1641
1	rs10798588	177940209	1.25	0.0655389160366862	1.66	0.333131717406117	0.0222003697348659	0.855707524451447	0.1437	0.0632	0.0037	0.0016	0.004	0.0028	0.0018	0.0184	0.1597	0.0039	0.004	0.0048	0.0931	0.0076	0.0046	0.0023	0.002	0.1522	0.0906	0.0064	0.0094	0.0038	0.0364	0.0046	0.0082	0.1641
1	rs71628264	177943005	1.25	0.0655389160366862	1.66	0.333131717406117	0.0224527451171038	0.883721788914581	0.1437	0.0634	0.0037	0.0015	0.004	0.0027	0.0018	0.0184	0.1597	0.0039	0.004	0.0048	0.0931	0.0075	0.0046	0.0022	0.002	0.1522	0.0906	0.0064	0.0094	0.0038	0.0364	0.0046	0.0082	0.1642
1	rs79943341	177947481	1.26	0.0558850734446599	1.66	0.333131717406117	0.0219777576127306	0.90014791628551	0.1437	0.0635	0.0037	0.0015	0.004	0.0027	0.0018	0.0184	0.1597	0.0039	0.004	0.0047	0.0931	0.0075	0.0046	0.0022	0.002	0.1523	0.0906	0.0064	0.0094	0.0038	0.0364	0.0046	0.0082	0.1642
1	rs1336775	177964578	1.25	0.0655389160366862	1.66	0.333131717406117	0.0215647052946335	0.93902614402846	0.1438	0.064	0.0036	0.0013	0.004	0.0026	0.0018	0.0184	0.1596	0.004	0.004	0.0046	0.0931	0.0074	0.0045	0.0021	0.0019	0.1524	0.0907	0.0064	0.0094	0.0038	0.0365	0.0045	0.0082	0.1643
1	rs115045185	177966280	1.26	0.0558850734446599	1.66	0.333131717406117	0.0248581599451027	0.926555705471928	0.1439	0.0636	0.0036	0.0013	0.004	0.0026	0.0019	0.0183	0.1592	0.0039	0.0041	0.0045	0.0929	0.0073	0.0045	0.002	0.002	0.1525	0.0906	0.0064	0.0094	0.004	0.0367	0.0046	0.0084	0.1647
1	rs35308250	177967005	1.25	0.0655389160366862	1.65	0.358901199458623	0.0245365827615578	0.880599991491186	0.1439	0.0633	0.0036	0.0013	0.004	0.0026	0.0019	0.0183	0.1589	0.0039	0.0042	0.0044	0.0928	0.0073	0.0045	0.002	0.002	0.1527	0.0906	0.0064	0.0094	0.004	0.0368	0.0046	0.0085	0.165
1	rs1340182	177980721	1.26	0.0558850734446599	1.64	0.38599849551783	0.0322161156310986	0.9659723738543	0.1441	0.0631	0.0033	0.0014	0.0038	0.0026	0.0019	0.0182	0.1586	0.0039	0.0042	0.0042	0.0929	0.0073	0.0044	0.002	0.002	0.1533	0.0902	0.0069	0.0094	0.0038	0.037	0.0044	0.0087	0.1654
1	rs79942003	177986566	1.26	0.0558850734446599	1.64	0.38599849551783	0.0352073229870222	0.95295602418801	0.1441	0.063	0.0033	0.0013	0.0038	0.0026	0.0019	0.0182	0.1586	0.0038	0.0042	0.0041	0.0929	0.0073	0.0043	0.002	0.002	0.1534	0.0904	0.0069	0.0095	0.0037	0.037	0.0042	0.0087	0.1655
1	rs59044224	177987546	1.26	0.0558850734446599	1.64	0.38599849551783	0.0343881194257434	0.946777552265174	0.1439	0.0629	0.0033	0.0013	0.0038	0.0026	0.0019	0.0182	0.1588	0.0038	0.0042	0.0041	0.0931	0.0072	0.0043	0.002	0.002	0.1533	0.0905	0.0069	0.0095	0.0037	0.037	0.0043	0.0088	0.1655
1	rs17360705	177989198	1.26	0.0558850734446599	1.64	0.38599849551783	0.0355959573083955	0.954065818904752	0.1439	0.0628	0.0032	0.0013	0.0037	0.0026	0.0019	0.0182	0.1587	0.0038	0.0042	0.0041	0.0932	0.0072	0.0043	0.002	0.002	0.1534	0.0905	0.0069	0.0096	0.0037	0.037	0.0042	0.0087	0.1656
1	rs11585914	177992402	1.26	0.0558850734446599	1.64	0.38599849551783	0.0366468663157355	0.954700101520264	0.1439	0.0628	0.0032	0.0013	0.0037	0.0026	0.0019	0.0182	0.1587	0.0038	0.0042	0.0041	0.0932	0.0072	0.0043	0.002	0.002	0.1534	0.0906	0.0069	0.0096	0.0037	0.037	0.0042	0.0087	0.1656
1	rs1415082	177995470	1.26	0.0558850734446599	1.65	0.358901199458623	0.0418891967431829	1.08477604245397	0.1436	0.0625	0.0032	0.0012	0.0037	0.0022	0.002	0.018	0.1578	0.0036	0.0042	0.0039	0.0938	0.007	0.0044	0.0019	0.002	0.1535	0.0918	0.007	0.0095	0.0035	0.0376	0.0042	0.0086	0.1666
1	rs7555586	177998614	1.25	0.0655389160366862	1.65	0.358901199458623	0.106667486889427	1.33408381822588	0.1438	0.0616	0.0032	0.001	0.0038	0.0014	0.002	0.0175	0.1565	0.0032	0.004	0.0034	0.0936	0.0068	0.0044	0.0015	0.0019	0.1542	0.0947	0.0071	0.0092	0.003	0.0387	0.0038	0.0084	0.1681
1	rs7530170	178001395	1.25	0.0655389160366862	1.65	0.358901199458623	0.100120094618522	1.26310770945164	0.1437	0.0616	0.0032	0.001	0.0038	0.0014	0.002	0.0175	0.1565	0.0032	0.004	0.0034	0.0936	0.0068	0.0045	0.0015	0.0019	0.1542	0.0947	0.0071	0.0092	0.003	0.0387	0.0038	0.0084	0.1683
1	rs10753177	178008473	1.25	0.0655389160366862	1.65	0.358901199458623	0.10645310817448	1.30715942512928	0.1437	0.0614	0.0032	0.001	0.0038	0.0014	0.0021	0.0175	0.1562	0.0032	0.004	0.0033	0.0934	0.0067	0.0045	0.0015	0.0019	0.1539	0.0947	0.0071	0.0092	0.003	0.0388	0.0038	0.0084	0.1693
1	rs79558106	178008506	1.25	0.0655389160366862	1.66	0.333131717406117	0.106292499728179	1.30598361252506	0.1436	0.0614	0.0032	0.001	0.0038	0.0014	0.0021	0.0175	0.1562	0.0032	0.004	0.0033	0.0934	0.0067	0.0045	0.0015	0.0019	0.1539	0.0948	0.0071	0.0092	0.003	0.0388	0.0038	0.0084	0.1693
1	rs77044888	178017161	1.26	0.0558850734446599	1.66	0.333131717406117	0.137617156063671	1.30514385660839	0.1439	0.0612	0.0032	9e-04	0.0038	0.0014	0.0021	0.0173	0.1554	0.003	0.004	0.0034	0.0938	0.0067	0.0044	0.0015	0.0019	0.1538	0.0947	0.0066	0.0092	0.0028	0.0388	0.0037	0.0084	0.171
1	rs75130631	178018302	1.26	0.0558850734446599	1.66	0.333131717406117	0.134846216053993	1.29893252467057	0.1439	0.0611	0.0032	9e-04	0.0038	0.0014	0.0021	0.0173	0.1553	0.003	0.004	0.0035	0.0938	0.0067	0.0044	0.0015	0.0019	0.1539	0.0947	0.0065	0.0092	0.0028	0.0389	0.0037	0.0083	0.1711
1	rs78315017	178019759	1.26	0.0558850734446599	1.67	0.308662716071979	0.130464878880145	1.26561316136919	0.1439	0.0611	0.0032	9e-04	0.0038	0.0014	0.0021	0.0173	0.1552	0.003	0.004	0.0035	0.0938	0.0067	0.0044	0.0015	0.0019	0.1539	0.0947	0.0064	0.0092	0.0028	0.039	0.0037	0.0083	0.1714
1	rs12072913	178021255	1.26	0.0558850734446599	1.68	0.285465824887251	0.122751181561714	1.21301585665739	0.144	0.0611	0.0032	9e-04	0.0038	0.0014	0.0021	0.0173	0.1551	0.003	0.004	0.0035	0.0938	0.0067	0.0044	0.0015	0.0019	0.1538	0.0947	0.0063	0.0092	0.0028	0.039	0.0037	0.0083	0.1716
1	rs75323351	178025521	1.26	0.0558850734446599	1.68	0.285465824887251	0.159841097695471	1.22596237366977	0.1439	0.0599	0.0033	9e-04	0.0038	0.0013	0.0023	0.0169	0.1552	0.0027	0.004	0.0037	0.0935	0.0068	0.0044	0.0015	0.0017	0.154	0.0946	0.0063	0.009	0.0026	0.0396	0.0036	0.0084	0.1732
1	rs12405310	178027153	1.26	0.0558850734446599	1.68	0.285465824887251	0.160012333001966	1.23926580961685	0.1441	0.0597	0.0033	9e-04	0.0038	0.0013	0.0022	0.0168	0.1554	0.0026	0.004	0.0037	0.0933	0.0069	0.0042	0.0015	0.0017	0.1544	0.0949	0.0063	0.009	0.0026	0.0396	0.0035	0.0083	0.1733
1	rs115607533	178028247	1.26	0.0558850734446599	1.68	0.285465824887251	0.157048202246783	1.21384503527289	0.1441	0.0597	0.0033	9e-04	0.0038	0.0013	0.0022	0.0168	0.1554	0.0026	0.004	0.0037	0.0933	0.0068	0.0042	0.0015	0.0017	0.1544	0.095	0.0063	0.0089	0.0025	0.0396	0.0035	0.0083	0.1733
1	rs4652291	178028711	1.26	0.0558850734446599	1.68	0.285465824887251	0.153280286134661	1.1992661466288	0.1442	0.0597	0.0033	9e-04	0.0038	0.0013	0.0022	0.0168	0.1554	0.0026	0.004	0.0037	0.0933	0.0068	0.0042	0.0015	0.0017	0.1544	0.095	0.0063	0.0089	0.0025	0.0396	0.0035	0.0083	0.1733
1	rs12127753	178034744	1.26	0.0558850734446599	1.69	0.263511633917478	0.165304220013386	1.17927145315573	0.1442	0.0596	0.0033	9e-04	0.0039	0.0013	0.0022	0.0168	0.1552	0.0026	0.0041	0.0038	0.093	0.0068	0.0042	0.0015	0.0017	0.1546	0.0951	0.0062	0.0088	0.0025	0.0395	0.0035	0.0082	0.1734
1	rs12081844	178037527	1.25	0.0655389160366862	1.69	0.263511633917478	0.152879782097282	1.08851484627018	0.1442	0.0593	0.0032	0.001	0.004	0.0014	0.0023	0.0168	0.1551	0.0027	0.0042	0.0039	0.0925	0.0069	0.0042	0.0015	0.0017	0.1549	0.0956	0.0062	0.0087	0.0024	0.0394	0.0035	0.0082	0.1735
1	rs79770947	178038969	1.25	0.0655389160366862	1.69	0.263511633917478	0.160320827961577	1.11279315152473	0.1439	0.0593	0.0032	0.001	0.0041	0.0014	0.0023	0.0168	0.1552	0.0027	0.0042	0.004	0.0925	0.0069	0.0043	0.0015	0.0016	0.1549	0.0958	0.0062	0.0086	0.0024	0.0395	0.0035	0.0082	0.1733
1	rs35059065	178049282	1.25	0.0655389160366862	1.69	0.263511633917478	0.165129687623609	1.0325272316286	0.1423	0.0591	0.0032	0.001	0.0043	0.0014	0.0024	0.0166	0.1559	0.0028	0.0043	0.0042	0.0923	0.0069	0.0044	0.0015	0.0014	0.1552	0.0968	0.0061	0.0083	0.0024	0.04	0.0039	0.008	0.1725
1	rs77947619	178052365	1.25	0.0655389160366862	1.69	0.263511633917478	0.17269612575082	1.04978181041468	0.1422	0.0591	0.0032	0.001	0.0043	0.0015	0.0024	0.0166	0.1559	0.0029	0.0043	0.0042	0.0923	0.0069	0.0044	0.0014	0.0014	0.1552	0.097	0.006	0.0082	0.0024	0.0401	0.0039	0.008	0.1724
1	rs35926996	178075351	1.25	0.0655389160366862	1.69	0.263511633917478	0.164606737189811	1.02351851688373	0.1418	0.0591	0.0032	9e-04	0.0043	0.0016	0.0024	0.0166	0.156	0.003	0.0043	0.0042	0.0921	0.007	0.0044	0.0014	0.0013	0.155	0.0973	0.006	0.0082	0.0023	0.0402	0.004	0.0081	0.1722
1	rs116143308	178093269	1.24	0.0764474044013007	1.7	0.24276969786222	0.162490064930984	1.02400074488758	0.1418	0.0591	0.0032	9e-04	0.0043	0.0015	0.0024	0.0166	0.156	0.003	0.0043	0.0042	0.0921	0.007	0.0044	0.0014	0.0013	0.155	0.0974	0.006	0.0082	0.0023	0.0402	0.004	0.0081	0.1722
1	rs76233263	178129953	1.24	0.0764474044013007	1.7	0.24276969786222	0.155561511146069	1.04058337770055	0.1418	0.0592	0.0032	9e-04	0.0044	0.0015	0.0023	0.0166	0.156	0.0031	0.0043	0.0042	0.0921	0.007	0.0044	0.0014	0.0013	0.155	0.0975	0.006	0.0082	0.0023	0.0403	0.004	0.0081	0.1721
1	rs61813786	178135236	1.24	0.0764474044013007	1.69	0.263511633917478	0.155022962264263	1.03784295561106	0.1418	0.0592	0.0032	9e-04	0.0044	0.0015	0.0023	0.0166	0.156	0.0031	0.0043	0.0042	0.0921	0.007	0.0044	0.0014	0.0013	0.155	0.0975	0.006	0.0082	0.0023	0.0403	0.004	0.0081	0.1721
1	rs72705021	178138639	1.24	0.0764474044013007	1.69	0.263511633917478	0.154955721118883	1.03752064310971	0.1418	0.0592	0.0032	9e-04	0.0044	0.0015	0.0023	0.0166	0.156	0.0031	0.0043	0.0042	0.0921	0.007	0.0044	0.0014	0.0013	0.155	0.0975	0.006	0.0082	0.0023	0.0403	0.004	0.0081	0.1721
1	rs316274	178142208	1.24	0.0764474044013007	1.69	0.263511633917478	0.154821290468315	1.03784295561106	0.1418	0.0592	0.0032	9e-04	0.0044	0.0015	0.0023	0.0166	0.156	0.0031	0.0043	0.0042	0.0921	0.007	0.0044	0.0014	0.0013	0.155	0.0975	0.006	0.0082	0.0023	0.0403	0.004	0.0081	0.1721
1	rs11804588	178145023	1.24	0.0764474044013007	1.69	0.263511633917478	0.155123856258234	1.04009967430976	0.1418	0.0592	0.0032	9e-04	0.0044	0.0015	0.0023	0.0166	0.156	0.0031	0.0043	0.0042	0.0921	0.007	0.0044	0.0014	0.0013	0.155	0.0975	0.006	0.0082	0.0023	0.0403	0.004	0.0081	0.1721
1	rs75602636	178155325	1.24	0.0764474044013007	1.69	0.263511633917478	0.148711870792408	1.09290691830713	0.1418	0.0592	0.0032	9e-04	0.0044	0.0015	0.0022	0.0169	0.1561	0.0031	0.0043	0.0042	0.0922	0.0069	0.0044	0.0014	0.0012	0.155	0.0973	0.006	0.0082	0.0023	0.0403	0.004	0.0081	0.1721
1	rs72705028	178158658	1.24	0.0764474044013007	1.69	0.263511633917478	0.146100982108957	1.09616241472835	0.1418	0.0593	0.0032	9e-04	0.0044	0.0015	0.0022	0.017	0.1561	0.0031	0.0043	0.0042	0.0922	0.0069	0.0043	0.0014	0.0012	0.155	0.0973	0.006	0.0082	0.0023	0.0403	0.004	0.008	0.1721
1	rs6665862	178159389	1.24	0.0764474044013007	1.68	0.285465824887251	0.142619853437528	1.0981165716734	0.1418	0.0593	0.0032	9e-04	0.0044	0.0015	0.0022	0.017	0.1562	0.0031	0.0043	0.0042	0.0923	0.0069	0.0043	0.0014	0.0012	0.155	0.0973	0.006	0.0082	0.0023	0.0403	0.004	0.008	0.1721
1	rs12036491	178163651	1.24	0.0764474044013007	1.69	0.263511633917478	0.141916867039964	1.13766091021027	0.1418	0.0593	0.0032	9e-04	0.0044	0.0015	0.0021	0.0171	0.1562	0.0031	0.0043	0.0042	0.0923	0.0069	0.0043	0.0014	0.0012	0.155	0.0972	0.006	0.0082	0.0023	0.0403	0.004	0.008	0.1721
1	rs178397	178181554	1.24	0.0764474044013007	1.69	0.263511633917478	0.130586247872273	1.17399365260408	0.1418	0.0593	0.0032	9e-04	0.0044	0.0015	0.002	0.0171	0.1563	0.0031	0.0043	0.0042	0.0922	0.0069	0.0043	0.0013	0.0012	0.155	0.0972	0.006	0.0082	0.0023	0.0403	0.0041	0.008	0.1721
1	rs116115490	178185362	1.24	0.0764474044013007	1.69	0.263511633917478	0.200696047969536	1.14454985898852	0.1417	0.0591	0.0032	9e-04	0.0045	0.0015	0.002	0.0169	0.1562	0.0031	0.0044	0.0047	0.0921	0.0069	0.0049	0.0013	0.0012	0.1549	0.0971	0.006	0.0082	0.0023	0.0403	0.0041	0.0081	0.1717
1	rs113867106	178191001	1.24	0.0764474044013007	1.69	0.263511633917478	0.211476295671556	1.13258106505008	0.1417	0.0591	0.0032	9e-04	0.0045	0.0015	0.002	0.0169	0.1562	0.0031	0.0044	0.0048	0.092	0.0069	0.0049	0.0013	0.0012	0.1549	0.0971	0.0059	0.0082	0.0024	0.0403	0.0041	0.0081	0.1716
1	rs77051391	178232047	1.24	0.0764474044013007	1.69	0.263511633917478	0.183970185194363	1.07763022394804	0.1418	0.0591	0.0032	9e-04	0.0045	0.0016	0.002	0.0169	0.1565	0.0031	0.0044	0.0048	0.0915	0.007	0.0048	0.0014	0.0011	0.1552	0.097	0.0059	0.0081	0.0024	0.0405	0.0041	0.0082	0.1715
1	rs76587959	178236940	1.24	0.0764474044013007	1.69	0.263511633917478	0.182376616782008	1.05462921750014	0.1418	0.0591	0.0032	9e-04	0.0045	0.0016	0.002	0.0169	0.1565	0.0031	0.0044	0.0048	0.0914	0.007	0.0048	0.0014	0.0011	0.1552	0.097	0.0059	0.008	0.0024	0.0406	0.0041	0.0082	0.1715
1	rs17360859	178248085	1.24	0.0764474044013007	1.69	0.263511633917478	0.179616238808253	1.04058337770055	0.1418	0.0591	0.0032	9e-04	0.0045	0.0016	0.002	0.0168	0.1565	0.0031	0.0044	0.0048	0.0913	0.007	0.0048	0.0014	0.0011	0.1552	0.097	0.0059	0.008	0.0024	0.0406	0.0041	0.0082	0.1715
1	rs7546764	178248645	1.24	0.0764474044013007	1.69	0.263511633917478	0.179579597803949	1.04090587029142	0.1418	0.0591	0.0032	9e-04	0.0045	0.0016	0.002	0.0168	0.1565	0.0031	0.0044	0.0048	0.0913	0.007	0.0048	0.0014	0.0011	0.1552	0.097	0.0059	0.008	0.0024	0.0406	0.0041	0.0082	0.1715
1	rs114489089	178260771	1.24	0.0764474044013007	1.69	0.263511633917478	0.178993928795383	1.03107838946814	0.1418	0.0591	0.0032	9e-04	0.0045	0.0016	0.002	0.0168	0.1566	0.0031	0.0044	0.0048	0.0912	0.007	0.0048	0.0014	0.0011	0.1553	0.097	0.0058	0.008	0.0024	0.0406	0.0041	0.0082	0.1715
1	rs16852679	178294736	1.24	0.0764474044013007	1.69	0.263511633917478	0.189969845449615	1.03445962237584	0.1418	0.0592	0.0031	9e-04	0.0045	0.0016	0.002	0.0168	0.1567	0.0031	0.0044	0.0048	0.091	0.007	0.0048	0.0014	0.0011	0.1555	0.097	0.0058	0.0079	0.0024	0.0407	0.0041	0.0081	0.1716
1	rs34194793	178329065	1.24	0.0764474044013007	1.69	0.263511633917478	0.188308923072106	1.03172227155761	0.1419	0.0592	0.0031	9e-04	0.0044	0.0016	0.002	0.0168	0.1567	0.0031	0.0044	0.0048	0.091	0.007	0.0048	0.0014	0.0011	0.1555	0.097	0.0058	0.0079	0.0024	0.0407	0.0041	0.0081	0.1716
1	rs3791026	178343890	1.24	0.0764474044013007	1.69	0.263511633917478	0.191525044032989	1.0363926989436	0.1418	0.0592	0.003	9e-04	0.0044	0.0016	0.002	0.0168	0.1567	0.003	0.0043	0.0048	0.0909	0.007	0.0048	0.0014	0.0011	0.1558	0.0972	0.0058	0.0079	0.0024	0.0407	0.0041	0.008	0.1717
1	rs7521590	178345846	1.24	0.0764474044013007	1.69	0.263511633917478	0.1916771591584	1.03752064310971	0.1418	0.0592	0.003	9e-04	0.0044	0.0016	0.002	0.0168	0.1567	0.003	0.0043	0.0048	0.0909	0.007	0.0048	0.0014	0.0011	0.1558	0.0972	0.0058	0.0079	0.0024	0.0407	0.0041	0.008	0.1717
1	rs871101	178362794	1.24	0.0764474044013007	1.71	0.223208546872115	0.190917274070287	1.03510390509753	0.1417	0.0592	0.003	9e-04	0.0044	0.0016	0.0019	0.0167	0.1567	0.003	0.0043	0.0048	0.091	0.007	0.0047	0.0014	0.0011	0.1561	0.0973	0.0058	0.0078	0.0024	0.0406	0.0041	0.008	0.1717
1	rs72707022	178370483	1.24	0.0764474044013007	1.71	0.223208546872115	0.179469700690861	1.00939254327524	0.1416	0.0591	0.0031	9e-04	0.0044	0.0017	0.002	0.0168	0.1566	0.0032	0.0043	0.0048	0.0909	0.0069	0.0048	0.0016	0.0011	0.1559	0.0971	0.0058	0.0078	0.0024	0.0406	0.0041	0.008	0.1716
1	rs1857236	178371785	1.24	0.0764474044013007	1.72	0.204795704918344	0.179359842427428	0.996743509612505	0.1416	0.0591	0.0031	9e-04	0.0044	0.0017	0.002	0.0168	0.1565	0.0032	0.0043	0.0048	0.0909	0.0069	0.0048	0.0017	0.0011	0.1559	0.0971	0.0058	0.0078	0.0024	0.0406	0.0041	0.008	0.1716
1	rs17512785	178403320	1.24	0.0764474044013007	1.71	0.223208546872115	0.171302474045403	0.998662899892242	0.1416	0.0592	0.0031	0.001	0.0044	0.0017	0.002	0.0167	0.1567	0.0033	0.0043	0.0049	0.0909	0.0069	0.0046	0.0018	0.0011	0.1558	0.097	0.0057	0.0078	0.0025	0.0407	0.0043	0.008	0.1715
1	rs77871196	178410859	1.24	0.0764474044013007	1.71	0.223208546872115	0.172159329175839	1.00346448810686	0.1416	0.0592	0.0031	0.001	0.0044	0.0017	0.002	0.0167	0.1567	0.0033	0.0043	0.0049	0.091	0.0069	0.0046	0.0018	0.0011	0.1558	0.0969	0.0058	0.0077	0.0024	0.0407	0.0042	0.008	0.1717
1	rs387933	178425132	1.24	0.0764474044013007	1.71	0.223208546872115	0.177352659137483	0.998822881248401	0.1416	0.0591	0.0031	0.001	0.0044	0.0017	0.002	0.0167	0.1566	0.0033	0.0042	0.0049	0.0909	0.0069	0.0046	0.0019	0.0011	0.1558	0.0969	0.0057	0.0077	0.0024	0.0407	0.0043	0.008	0.1717
1	rs61813853	178434852	1.24	0.0764474044013007	1.7	0.24276969786222	0.178591922364072	1.00298412963789	0.1416	0.0591	0.0031	0.001	0.0044	0.0017	0.002	0.0167	0.1566	0.0033	0.0042	0.0049	0.0909	0.0069	0.0045	0.0019	0.0011	0.1558	0.0969	0.0057	0.0077	0.0024	0.0407	0.0043	0.008	0.1717
1	rs41302097	178445395	1.24	0.0764474044013007	1.7	0.24276969786222	0.177134483592917	0.995464312457301	0.1416	0.0591	0.0031	0.001	0.0043	0.0018	0.002	0.0167	0.1566	0.0033	0.0042	0.0049	0.0909	0.0069	0.0045	0.0019	0.0011	0.1558	0.0969	0.0057	0.0077	0.0024	0.0407	0.0043	0.008	0.1717
1	rs2746325	178463591	1.24	0.0764474044013007	1.7	0.24276969786222	0.152380023021648	0.82157025495164	0.1418	0.0586	0.0032	0.0011	0.0043	0.002	0.0022	0.0168	0.1562	0.0033	0.0042	0.0047	0.0907	0.007	0.0047	0.0021	0.0011	0.1563	0.0969	0.0056	0.0073	0.0025	0.0404	0.0043	0.008	0.1718
1	rs6676826	178466432	1.23	0.0887081089854507	1.7	0.24276969786222	0.160492364838542	0.749818405137349	0.1412	0.0585	0.0033	0.0013	0.0042	0.0023	0.0024	0.0165	0.156	0.0034	0.0043	0.0045	0.0916	0.0071	0.0048	0.0023	0.0011	0.1569	0.0971	0.0055	0.0073	0.0026	0.0406	0.0043	0.0078	0.1703
1	rs13374463	178470510	1.23	0.0887081089854507	1.7	0.24276969786222	0.172982814249206	0.76175423067898	0.1409	0.0584	0.0033	0.0014	0.0042	0.0024	0.0025	0.0168	0.1559	0.0034	0.0043	0.0045	0.0918	0.0071	0.0047	0.0023	0.0011	0.1571	0.0971	0.0054	0.0073	0.0026	0.0407	0.0043	0.0078	0.1698
1	rs10158298	178470865	1.23	0.0887081089854507	1.7	0.24276969786222	0.179469700690861	0.759182303698702	0.141	0.0584	0.0033	0.0014	0.0042	0.0024	0.0025	0.0168	0.1558	0.0034	0.0043	0.0045	0.092	0.0071	0.0047	0.0024	0.0011	0.1572	0.0971	0.0053	0.0073	0.0026	0.0408	0.0043	0.0077	0.1695
1	rs113883177	178478696	1.23	0.0887081089854507	1.7	0.24276969786222	0.163043705867956	0.668050087264565	0.1406	0.0584	0.0033	0.0016	0.0042	0.0025	0.0026	0.0158	0.1558	0.0034	0.0043	0.0043	0.0927	0.0071	0.0046	0.0024	0.0012	0.1575	0.0976	0.0053	0.0072	0.0027	0.0411	0.0042	0.0075	0.1694
1	rs10158746	178478792	1.23	0.0887081089854507	1.7	0.24276969786222	0.163251605693464	0.66819707515387	0.1406	0.0584	0.0033	0.0016	0.0042	0.0025	0.0026	0.0158	0.1558	0.0034	0.0043	0.0043	0.0927	0.0071	0.0046	0.0024	0.0012	0.1575	0.0976	0.0053	0.0072	0.0027	0.0411	0.0042	0.0075	0.1694
1	rs10913563	178483231	1.23	0.0887081089854507	1.72	0.204795704918344	0.169454480107229	0.675997974977906	0.1406	0.0583	0.0033	0.0016	0.0041	0.0025	0.0027	0.0157	0.1557	0.0034	0.0043	0.0043	0.0927	0.0071	0.0046	0.0024	0.0013	0.1576	0.0976	0.0053	0.0072	0.0027	0.0413	0.0042	0.0075	0.1694
1	rs41267184	178483355	1.23	0.0887081089854507	1.72	0.204795704918344	0.169419056087554	0.675850597349869	0.1406	0.0583	0.0033	0.0016	0.0041	0.0025	0.0027	0.0157	0.1557	0.0034	0.0043	0.0043	0.0927	0.0071	0.0046	0.0024	0.0013	0.1576	0.0976	0.0053	0.0072	0.0027	0.0413	0.0042	0.0075	0.1694
1	rs12754916	178484065	1.23	0.0887081089854507	1.72	0.204795704918344	0.183376297072245	0.671138383438495	0.1405	0.0583	0.0033	0.0016	0.0041	0.0026	0.0027	0.0157	0.1557	0.0034	0.0043	0.0043	0.0928	0.0071	0.0047	0.0024	0.0012	0.1575	0.0976	0.0053	0.0072	0.0026	0.0413	0.0043	0.0076	0.1694
1	rs78748438	178486589	1.23	0.0887081089854507	1.72	0.204795704918344	0.18130639135285	0.67157983398684	0.1405	0.0584	0.0033	0.0016	0.0041	0.0026	0.0027	0.0157	0.1557	0.0034	0.0043	0.0043	0.0928	0.0071	0.0047	0.0024	0.0012	0.1575	0.0976	0.0053	0.0072	0.0026	0.0413	0.0043	0.0076	0.1694
1	rs12079481	178489903	1.23	0.0887081089854507	1.72	0.204795704918344	0.171480780578361	0.674229926519649	0.1401	0.0585	0.0033	0.0015	0.0041	0.0026	0.0026	0.0158	0.1557	0.0034	0.0044	0.0043	0.093	0.0071	0.0047	0.0024	0.0012	0.1572	0.0977	0.0053	0.0072	0.0027	0.0412	0.0043	0.0076	0.1693
1	rs4457535	178497186	1.23	0.0887081089854507	1.72	0.204795704918344	0.157149871051065	0.652511609998697	0.1401	0.0582	0.0033	0.0017	0.0041	0.0027	0.0027	0.0164	0.1542	0.0034	0.0044	0.0045	0.0943	0.0076	0.0049	0.0024	0.0013	0.1565	0.0977	0.0053	0.0069	0.0033	0.0412	0.0044	0.0077	0.168
1	rs4233173	178500204	1.23	0.0887081089854507	1.71	0.223208546872115	0.157251578605109	0.663350387427921	0.1401	0.0585	0.0033	0.0017	0.0041	0.0028	0.0027	0.0164	0.1541	0.0033	0.0044	0.0046	0.0942	0.0076	0.0049	0.0024	0.0014	0.1566	0.0976	0.0053	0.0069	0.0033	0.0412	0.0044	0.0077	0.1678
1	rs79844559	178501561	1.23	0.0887081089854507	1.71	0.223208546872115	0.155797472744788	0.656461536521281	0.1401	0.0585	0.0033	0.0017	0.0041	0.0028	0.0027	0.0164	0.1541	0.0033	0.0044	0.0046	0.0942	0.0076	0.0049	0.0024	0.0014	0.1566	0.0976	0.0053	0.0069	0.0033	0.0412	0.0044	0.0077	0.1678
1	rs79694081	178511674	1.23	0.0887081089854507	1.71	0.223208546872115	0.17917683165397	0.703833252178182	0.14	0.0591	0.0034	0.0018	0.0041	0.0028	0.0028	0.0164	0.154	0.0032	0.0045	0.0045	0.0938	0.0079	0.0053	0.0024	0.0014	0.1566	0.0961	0.0054	0.007	0.0033	0.0414	0.0043	0.0077	0.168
1	rs4652302	178512766	1.23	0.0887081089854507	1.71	0.223208546872115	0.187932606134317	0.720833874072208	0.14	0.0593	0.0034	0.0018	0.0041	0.0028	0.0029	0.0164	0.1539	0.0031	0.0045	0.0045	0.0937	0.0079	0.0054	0.0024	0.0015	0.1566	0.0959	0.0054	0.007	0.0033	0.0415	0.0043	0.0077	0.1681
1	rs12568310	178514622	1.22	0.102418512327744	1.7	0.24276969786222	0.207237253165141	0.735369803636463	0.1401	0.0593	0.0034	0.0018	0.0041	0.0028	0.0029	0.0163	0.1539	0.0031	0.0045	0.0045	0.0936	0.0079	0.0055	0.0024	0.0015	0.1566	0.0958	0.0054	0.007	0.0033	0.0416	0.0043	0.0077	0.1681
1	rs4650994	178515312	1.22	0.102418512327744	1.7	0.24276969786222	0.220840577006836	0.754044128658519	0.1401	0.0593	0.0034	0.0018	0.0041	0.0028	0.0029	0.0163	0.1537	0.0031	0.0045	0.0045	0.0937	0.0079	0.0055	0.0025	0.0015	0.1566	0.0958	0.0054	0.007	0.0034	0.0416	0.0043	0.0077	0.1681
1	rs79029362	178516408	1.22	0.102418512327744	1.7	0.24276969786222	0.220964223339202	0.7535911250794	0.1401	0.0593	0.0034	0.0018	0.0041	0.0028	0.0029	0.0163	0.1537	0.0031	0.0045	0.0045	0.0937	0.0079	0.0056	0.0025	0.0015	0.1566	0.0958	0.0053	0.007	0.0034	0.0416	0.0043	0.0077	0.1681
1	rs10913569	178518008	1.22	0.102418512327744	1.69	0.263511633917478	0.222492376004917	0.751326997558268	0.1401	0.0593	0.0034	0.0018	0.0041	0.0028	0.0029	0.0163	0.1537	0.0031	0.0045	0.0045	0.0937	0.008	0.0056	0.0025	0.0015	0.1566	0.0958	0.0053	0.007	0.0034	0.0416	0.0043	0.0077	0.1681
1	rs74540036	178519874	1.22	0.102418512327744	1.69	0.263511633917478	0.222575146491969	0.734468818995053	0.1401	0.0593	0.0034	0.0018	0.0041	0.0028	0.0029	0.0163	0.1537	0.0031	0.0046	0.0045	0.0937	0.008	0.0056	0.0025	0.0015	0.1566	0.0958	0.0053	0.007	0.0034	0.0416	0.0043	0.0077	0.1681
1	rs3935288	178534817	1.22	0.102418512327744	1.69	0.263511633917478	0.25661060943555	0.710384169938908	0.1401	0.0591	0.0035	0.0017	0.0041	0.0029	0.0029	0.0163	0.1532	0.0031	0.0046	0.0044	0.0932	0.0081	0.0058	0.0024	0.0015	0.1565	0.0962	0.0053	0.007	0.0034	0.0417	0.0043	0.0078	0.1683
1	rs2493867	178546651	1.22	0.102418512327744	1.69	0.263511633917478	0.309361492075277	0.701008652442496	0.1401	0.0589	0.0036	0.0018	0.0041	0.0029	0.0029	0.0164	0.1528	0.0031	0.0046	0.0044	0.0927	0.0082	0.0061	0.0024	0.0016	0.1563	0.0965	0.0053	0.0071	0.0034	0.0417	0.0043	0.008	0.1684
1	rs12024886	178547662	1.22	0.102418512327744	1.69	0.263511633917478	0.303942243866837	0.702494966541484	0.1402	0.0589	0.0036	0.0017	0.0041	0.0029	0.0028	0.0163	0.1531	0.0031	0.0046	0.0044	0.0927	0.0082	0.0061	0.0024	0.0016	0.1564	0.0961	0.0053	0.0071	0.0034	0.0417	0.0043	0.008	0.1685
1	rs61815313	178549672	1.22	0.102418512327744	1.69	0.263511633917478	0.303158209330609	0.701603093372534	0.1402	0.0589	0.0036	0.0017	0.0041	0.0029	0.0028	0.0164	0.1531	0.0031	0.0046	0.0044	0.0927	0.0082	0.0061	0.0024	0.0016	0.1564	0.0961	0.0053	0.0071	0.0034	0.0417	0.0043	0.008	0.1685
1	rs2476551	178558731	1.22	0.102418512327744	1.69	0.263511633917478	0.310302669403507	0.69462557120094	0.1402	0.059	0.0036	0.0018	0.0041	0.0029	0.0028	0.0165	0.1524	0.0031	0.0046	0.0043	0.0924	0.0082	0.0061	0.0024	0.0016	0.1568	0.0964	0.0053	0.007	0.0035	0.0417	0.0043	0.008	0.1684
1	rs187271145	178568142	1.22	0.102418512327744	1.69	0.263511633917478	0.311295011847815	0.650757853981347	0.1402	0.0588	0.0036	0.0018	0.0041	0.0029	0.0028	0.0164	0.1523	0.0031	0.0046	0.0043	0.0925	0.0082	0.0062	0.0024	0.0016	0.1567	0.0964	0.0053	0.007	0.0035	0.0416	0.0043	0.0081	0.1683
1	rs114728157	178571570	1.22	0.102418512327744	1.69	0.263511633917478	0.268578481680748	0.621113212141656	0.1403	0.0584	0.0037	0.0019	0.0042	0.0029	0.0028	0.0164	0.1523	0.0031	0.0046	0.0044	0.0928	0.008	0.0061	0.0024	0.0017	0.1567	0.0964	0.0052	0.007	0.0037	0.0415	0.0042	0.0083	0.1681
1	rs2147030	178572265	1.22	0.102418512327744	1.69	0.263511633917478	0.264556269136672	0.618080006690201	0.1403	0.0583	0.0037	0.0019	0.0042	0.0029	0.0028	0.0164	0.1523	0.0031	0.0046	0.0044	0.0929	0.008	0.0061	0.0024	0.0017	0.1567	0.0964	0.0052	0.007	0.0037	0.0415	0.0042	0.0083	0.1681
1	rs6701323	178588281	1.22	0.102418512327744	1.69	0.263511633917478	0.228159917430299	0.594799962635516	0.1402	0.0571	0.0036	0.0019	0.0043	0.003	0.0028	0.0165	0.1524	0.0032	0.0048	0.0045	0.0936	0.0079	0.0058	0.0024	0.0018	0.1569	0.0969	0.0053	0.0069	0.0038	0.0414	0.0042	0.0083	0.1678
1	rs34453819	178592055	1.22	0.102418512327744	1.69	0.263511633917478	0.214059147334427	0.582528678542402	0.1401	0.0571	0.0036	0.0018	0.0043	0.003	0.0028	0.0166	0.1524	0.0032	0.0048	0.0045	0.0936	0.0079	0.0058	0.0024	0.0018	0.1569	0.0969	0.0053	0.0069	0.0038	0.0413	0.0042	0.0083	0.1678
1	rs12758980	178611633	1.22	0.102418512327744	1.68	0.285465824887251	0.183710223161109	0.558455016926665	0.14	0.057	0.0036	0.0018	0.0044	0.003	0.0029	0.0166	0.1524	0.0032	0.0048	0.0046	0.0939	0.008	0.0056	0.0024	0.0019	0.1571	0.0969	0.0054	0.0068	0.0038	0.041	0.0043	0.0083	0.1676
1	rs1122579	178615214	1.22	0.102418512327744	1.68	0.285465824887251	0.144354163398015	0.567206182977815	0.14	0.0563	0.0037	0.0018	0.0045	0.003	0.003	0.0167	0.1525	0.0031	0.0048	0.0047	0.0942	0.0078	0.0053	0.0024	0.0021	0.1571	0.0967	0.0055	0.0068	0.0039	0.0408	0.0046	0.0082	0.1678
1	rs75257109	178617103	1.22	0.102418512327744	1.68	0.285465824887251	0.127183807093634	0.530594905762855	0.1399	0.0563	0.0037	0.0019	0.0044	0.003	0.003	0.0167	0.1526	0.0031	0.0049	0.0047	0.0943	0.0078	0.0052	0.0023	0.0021	0.1571	0.0966	0.0055	0.0068	0.0039	0.0406	0.0046	0.0082	0.1679
1	rs12121188	178622499	1.22	0.102418512327744	1.68	0.285465824887251	0.113641352356624	0.510934210496508	0.1399	0.0562	0.0037	0.0019	0.0044	0.003	0.003	0.0167	0.1528	0.0031	0.0049	0.0047	0.0945	0.0078	0.005	0.0023	0.0022	0.1571	0.0966	0.0055	0.0068	0.0039	0.0405	0.0046	0.0082	0.168
1	rs4652308	178637915	1.21	0.117675403133419	1.68	0.285465824887251	0.119302531683859	0.387418857261982	0.1387	0.056	0.0037	0.0023	0.0046	0.0029	0.003	0.0167	0.1525	0.0031	0.0053	0.0053	0.0949	0.0079	0.0059	0.002	0.0027	0.1558	0.0961	0.0056	0.0064	0.0043	0.0389	0.0045	0.0083	0.17
1	rs61821306	178652141	1.21	0.117675403133419	1.68	0.285465824887251	0.111231354384498	0.35541010157348	0.1384	0.0561	0.0037	0.0022	0.0046	0.0029	0.003	0.0168	0.1525	0.0031	0.0053	0.0051	0.095	0.0079	0.0058	0.0019	0.0028	0.1558	0.0961	0.0057	0.0063	0.0042	0.0387	0.0045	0.0083	0.1701
1	rs12742156	178656453	1.21	0.117675403133419	1.68	0.285465824887251	0.108744575362209	0.355660053271068	0.1382	0.0562	0.0036	0.0022	0.0046	0.0028	0.003	0.0168	0.1526	0.0031	0.0054	0.005	0.0952	0.0079	0.0058	0.0019	0.003	0.1558	0.0962	0.0058	0.0063	0.0042	0.0386	0.0044	0.0083	0.1702
1	rs2773090	178657403	1.21	0.117675403133419	1.66	0.333131717406117	0.111066320571686	0.337300945220623	0.1379	0.0563	0.0036	0.0023	0.0046	0.0028	0.003	0.0168	0.1524	0.0031	0.0054	0.005	0.0953	0.0079	0.0058	0.0019	0.003	0.1557	0.0964	0.0058	0.0063	0.0042	0.0386	0.0044	0.0083	0.1704
1	rs12085724	178657881	1.21	0.117675403133419	1.66	0.333131717406117	0.117899921480963	0.326641386353349	0.1379	0.0563	0.0036	0.0023	0.0047	0.0028	0.003	0.0168	0.1524	0.0031	0.0054	0.005	0.0952	0.0079	0.0058	0.0019	0.003	0.1557	0.0964	0.0058	0.0063	0.0042	0.0385	0.0043	0.0083	0.1703
1	rs12085081	178666167	1.21	0.117675403133419	1.66	0.333131717406117	0.0992204484311154	0.305269117735672	0.1378	0.0564	0.0036	0.0023	0.0047	0.0028	0.0031	0.0169	0.1523	0.0031	0.0055	0.005	0.0948	0.0079	0.0058	0.002	0.0031	0.1557	0.0967	0.0059	0.0061	0.0043	0.0383	0.0043	0.0081	0.1704
1	rs10913613	178670047	1.21	0.117675403133419	1.66	0.333131717406117	0.0810164733781618	0.280716080362443	0.1375	0.0564	0.0035	0.0024	0.0048	0.0028	0.0031	0.0169	0.1523	0.0032	0.0055	0.005	0.0945	0.008	0.0058	0.0022	0.0031	0.1556	0.097	0.006	0.006	0.0044	0.0381	0.0043	0.008	0.1705
1	rs72705164	178675211	1.21	0.117675403133419	1.66	0.333131717406117	0.0753122434144784	0.278504683205491	0.1373	0.0562	0.0036	0.0025	0.0049	0.0028	0.0032	0.017	0.1521	0.0033	0.0056	0.0049	0.0943	0.008	0.0059	0.0023	0.0033	0.1553	0.097	0.0062	0.0061	0.0044	0.038	0.0044	0.0079	0.1707
1	rs72705168	178677082	1.21	0.117675403133419	1.66	0.333131717406117	0.0772859069287282	0.273751096270403	0.1373	0.0562	0.0036	0.0025	0.0049	0.0028	0.0032	0.017	0.152	0.0033	0.0056	0.0049	0.0943	0.008	0.0059	0.0023	0.0033	0.1552	0.097	0.0062	0.0061	0.0044	0.038	0.0044	0.0079	0.1707
1	rs80339966	178678081	1.21	0.117675403133419	1.65	0.358901199458623	0.0782961407434345	0.268907857295775	0.1373	0.0562	0.0035	0.0025	0.0049	0.0028	0.0032	0.0169	0.1519	0.0033	0.0056	0.0049	0.0944	0.0081	0.006	0.0023	0.0033	0.155	0.0971	0.0062	0.0061	0.0044	0.038	0.0044	0.0079	0.1708
1	rs79909609	178678098	1.21	0.117675403133419	1.65	0.358901199458623	0.0782961407434345	0.268677895816773	0.1373	0.0562	0.0035	0.0025	0.0049	0.0028	0.0032	0.0169	0.1519	0.0033	0.0056	0.0049	0.0944	0.0081	0.006	0.0023	0.0033	0.155	0.0971	0.0062	0.0061	0.0044	0.038	0.0044	0.0079	0.1708
1	rs10798630	178691845	1.22	0.102418512327744	1.65	0.358901199458623	0.0526687225476885	0.276762643611842	0.1368	0.0561	0.0034	0.0025	0.0051	0.0029	0.0033	0.017	0.1518	0.0036	0.0058	0.0047	0.0945	0.0083	0.0059	0.0024	0.0033	0.1534	0.0971	0.0064	0.0062	0.0043	0.0379	0.0044	0.0076	0.1721
1	rs35155955	178693662	1.22	0.102418512327744	1.65	0.358901199458623	0.0496528148931608	0.266725692718978	0.137	0.0561	0.0034	0.0024	0.0052	0.0029	0.0033	0.0171	0.1516	0.0036	0.0059	0.0047	0.0946	0.0083	0.006	0.0025	0.0033	0.153	0.0972	0.0066	0.0062	0.0043	0.0377	0.0044	0.0076	0.1722
1	rs75231256	178703504	1.22	0.102418512327744	1.65	0.358901199458623	0.0500130156877488	0.243539869131469	0.1372	0.0557	0.0034	0.0025	0.0053	0.0029	0.0034	0.017	0.1507	0.0037	0.006	0.0046	0.0949	0.0084	0.0062	0.0025	0.0032	0.1529	0.0975	0.0068	0.0063	0.0044	0.037	0.0044	0.0075	0.1723
1	rs116717776	178710782	1.22	0.102418512327744	1.65	0.358901199458623	0.0500622700504653	0.244320530869722	0.1372	0.0557	0.0034	0.0025	0.0053	0.0029	0.0034	0.017	0.1507	0.0037	0.006	0.0046	0.0949	0.0084	0.0062	0.0025	0.0032	0.1529	0.0975	0.0068	0.0063	0.0044	0.037	0.0044	0.0075	0.1723
1	rs115627382	178722965	1.22	0.102418512327744	1.65	0.358901199458623	0.0501773240104593	0.244208959014143	0.1372	0.0557	0.0034	0.0025	0.0053	0.0029	0.0034	0.017	0.1507	0.0037	0.006	0.0046	0.0949	0.0084	0.0062	0.0025	0.0032	0.1529	0.0975	0.0069	0.0063	0.0044	0.037	0.0044	0.0075	0.1723
1	rs61747558	178745914	1.22	0.102418512327744	1.66	0.333131717406117	0.0531118023353218	0.245548891923571	0.1372	0.0557	0.0034	0.0025	0.0053	0.003	0.0034	0.017	0.1506	0.0037	0.006	0.0046	0.0949	0.0084	0.0062	0.0025	0.0032	0.1529	0.0975	0.0069	0.0063	0.0044	0.0369	0.0044	0.0075	0.1723
1	rs6665037	178745947	1.22	0.102418512327744	1.66	0.333131717406117	0.0531118023353218	0.245548891923571	0.1372	0.0557	0.0034	0.0025	0.0053	0.003	0.0034	0.017	0.1506	0.0037	0.006	0.0046	0.0949	0.0084	0.0062	0.0025	0.0032	0.1529	0.0975	0.0069	0.0063	0.0044	0.0369	0.0044	0.0075	0.1723
1	rs11801661	178751231	1.22	0.102418512327744	1.66	0.333131717406117	0.053677760899534	0.248235742009715	0.1372	0.0557	0.0034	0.0025	0.0053	0.0029	0.0034	0.017	0.1506	0.0037	0.006	0.0046	0.0949	0.0084	0.0062	0.0025	0.0032	0.1529	0.0975	0.0069	0.0063	0.0044	0.0369	0.0044	0.0075	0.1723
1	rs12403301	178766894	1.22	0.102418512327744	1.65	0.358901199458623	0.0635177066384929	0.241091558614093	0.1373	0.0557	0.0034	0.0025	0.0053	0.0029	0.0034	0.017	0.1505	0.0037	0.006	0.0046	0.095	0.0085	0.0064	0.0025	0.0032	0.1528	0.0976	0.0069	0.0063	0.0044	0.0369	0.0044	0.0075	0.1721
1	rs114334886	178769148	1.22	0.102418512327744	1.65	0.358901199458623	0.054403892043909	0.254314910087115	0.1374	0.0557	0.0032	0.0025	0.0053	0.0027	0.0034	0.0173	0.1505	0.0038	0.006	0.0046	0.095	0.0085	0.0061	0.0025	0.003	0.1529	0.0979	0.0069	0.0063	0.0044	0.037	0.0044	0.0075	0.1722
1	rs77494210	178776922	1.22	0.102418512327744	1.65	0.358901199458623	0.0534371664890403	0.251832600313911	0.1374	0.0557	0.0032	0.0025	0.0053	0.0027	0.0034	0.0173	0.1505	0.0038	0.006	0.0046	0.095	0.0084	0.0061	0.0025	0.003	0.1529	0.0978	0.0069	0.0063	0.0044	0.037	0.0044	0.0075	0.1722
1	rs77423207	178779587	1.22	0.102418512327744	1.65	0.358901199458623	0.0537294110287572	0.251832600313911	0.1375	0.0557	0.0032	0.0024	0.0053	0.0027	0.0034	0.0173	0.1504	0.0038	0.006	0.0046	0.095	0.0084	0.0061	0.0025	0.003	0.153	0.0978	0.0069	0.0063	0.0044	0.037	0.0044	0.0075	0.1723
1	rs12076230	178784992	1.22	0.102418512327744	1.65	0.358901199458623	0.0521099314779091	0.250256959150218	0.1375	0.0557	0.0033	0.0024	0.0053	0.0027	0.0034	0.0173	0.1505	0.0038	0.006	0.0046	0.095	0.0084	0.0061	0.0025	0.003	0.153	0.0977	0.0069	0.0063	0.0044	0.037	0.0044	0.0075	0.1722
1	rs11579384	178801359	1.22	0.102418512327744	1.65	0.358901199458623	0.0565146504056511	0.23876192736424	0.1374	0.0557	0.0033	0.0024	0.0053	0.0027	0.0034	0.0173	0.1504	0.0038	0.006	0.0047	0.095	0.0084	0.0062	0.0025	0.003	0.153	0.0977	0.0069	0.0063	0.0044	0.0369	0.0044	0.0075	0.1722
1	rs12755340	178831941	1.22	0.102418512327744	1.65	0.358901199458623	0.0622368254796216	0.248684452246424	0.1373	0.0557	0.0033	0.0024	0.0054	0.0027	0.0034	0.0173	0.1502	0.0038	0.006	0.0047	0.095	0.0084	0.0062	0.0025	0.003	0.153	0.0977	0.0069	0.0063	0.0044	0.037	0.0044	0.0075	0.1722
1	rs3753535	178836971	1.22	0.102418512327744	1.66	0.333131717406117	0.0624840108634052	0.247339093394564	0.1373	0.0557	0.0033	0.0024	0.0054	0.0027	0.0034	0.0173	0.1502	0.0038	0.006	0.0047	0.095	0.0085	0.0062	0.0025	0.003	0.153	0.0977	0.0069	0.0063	0.0044	0.037	0.0044	0.0075	0.1722
1	rs12747722	178842878	1.22	0.102418512327744	1.65	0.358901199458623	0.0627700280654841	0.250144533136699	0.1373	0.0557	0.0033	0.0024	0.0054	0.0027	0.0034	0.0173	0.1502	0.0038	0.006	0.0047	0.095	0.0085	0.0062	0.0025	0.003	0.153	0.0977	0.0069	0.0063	0.0044	0.037	0.0044	0.0075	0.1722
1	rs72707226	178857518	1.22	0.102418512327744	1.66	0.333131717406117	0.0659732587714168	0.256011788873321	0.1373	0.0557	0.0033	0.0024	0.0054	0.0027	0.0034	0.0173	0.1502	0.0038	0.006	0.0047	0.095	0.0085	0.0062	0.0025	0.003	0.153	0.0977	0.0069	0.0063	0.0045	0.0369	0.0044	0.0075	0.1722
1	rs12035914	178861770	1.22	0.102418512327744	1.66	0.333131717406117	0.0661114749659698	0.262149802672913	0.1372	0.0557	0.0033	0.0024	0.0054	0.0027	0.0034	0.0173	0.1503	0.0038	0.006	0.0047	0.0952	0.0085	0.0062	0.0025	0.003	0.1529	0.0977	0.0069	0.0063	0.0045	0.037	0.0044	0.0075	0.1721
1	rs72707229	178868454	1.22	0.102418512327744	1.66	0.333131717406117	0.067084303595936	0.269943438854539	0.1372	0.0557	0.0033	0.0024	0.0054	0.0027	0.0034	0.0173	0.1503	0.0038	0.006	0.0047	0.0952	0.0085	0.0062	0.0025	0.003	0.1529	0.0977	0.0069	0.0063	0.0045	0.037	0.0044	0.0075	0.1721
1	rs75679358	178881280	1.22	0.102418512327744	1.66	0.333131717406117	0.0757863738582135	0.303477778828455	0.1372	0.0557	0.0033	0.0024	0.0054	0.0027	0.0034	0.0173	0.1503	0.0038	0.006	0.0047	0.0951	0.0085	0.0062	0.0025	0.003	0.1529	0.0977	0.0069	0.0063	0.0045	0.0369	0.0044	0.0075	0.1722
1	rs76688191	178891522	1.22	0.102418512327744	1.66	0.333131717406117	0.0840964448895241	0.329816522789036	0.1371	0.0557	0.0033	0.0025	0.0053	0.0027	0.0034	0.0172	0.1503	0.0038	0.0061	0.0047	0.0951	0.0085	0.0062	0.0025	0.003	0.1529	0.0977	0.0068	0.0062	0.0045	0.0369	0.0043	0.0075	0.1723
1	rs7531167	178905069	1.22	0.102418512327744	1.66	0.333131717406117	0.0860969202581228	0.301927843427044	0.1368	0.0557	0.0034	0.0025	0.0053	0.0027	0.0033	0.0171	0.1504	0.0038	0.0062	0.0048	0.0949	0.0083	0.0062	0.0025	0.0031	0.153	0.0978	0.0068	0.0062	0.0045	0.0369	0.0044	0.0074	0.1726
1	rs10913646	178907534	1.23	0.0887081089854507	1.66	0.333131717406117	0.0980457768267441	0.252734369064526	0.1363	0.0557	0.0035	0.0026	0.0054	0.0027	0.0033	0.017	0.1502	0.0039	0.0064	0.0048	0.0947	0.0082	0.0063	0.0026	0.0034	0.1527	0.0976	0.0069	0.0061	0.0046	0.0369	0.0044	0.0073	0.1729
1	rs75354747	178908260	1.23	0.0887081089854507	1.66	0.333131717406117	0.106025153363216	0.254314910087115	0.1364	0.0558	0.0036	0.0026	0.0055	0.0027	0.0033	0.0169	0.15	0.0039	0.0064	0.0049	0.0946	0.0082	0.0064	0.0026	0.0034	0.1526	0.0976	0.0069	0.006	0.0047	0.0369	0.0044	0.0073	0.1729
1	rs11584254	178914330	1.23	0.0887081089854507	1.67	0.308662716071979	0.156067401397508	0.238540435944697	0.1366	0.0561	0.0041	0.0028	0.0059	0.0027	0.0035	0.0166	0.1484	0.0042	0.0064	0.0052	0.0934	0.008	0.007	0.0029	0.0038	0.1516	0.0974	0.007	0.0055	0.0048	0.0373	0.0047	0.0071	0.1735
1	rs4652335	178915052	1.23	0.0887081089854507	1.67	0.308662716071979	0.164363025630071	0.260440229975019	0.1367	0.0561	0.0042	0.0028	0.006	0.0027	0.0036	0.0166	0.1483	0.0042	0.0064	0.0052	0.0934	0.008	0.0071	0.0029	0.0038	0.1512	0.0973	0.0071	0.0056	0.0048	0.0373	0.0048	0.0071	0.1736
1	rs75082120	178915152	1.23	0.0887081089854507	1.67	0.308662716071979	0.164711249670484	0.258166256845723	0.1367	0.0561	0.0042	0.0028	0.006	0.0027	0.0036	0.0166	0.1482	0.0042	0.0064	0.0052	0.0934	0.008	0.0071	0.0029	0.0038	0.1511	0.0973	0.0071	0.0056	0.0048	0.0373	0.0048	0.0071	0.1736
1	rs61823770	178922108	1.24	0.0764474044013007	1.67	0.308662716071979	0.143581815154878	0.288556699369835	0.1361	0.0564	0.0046	0.0032	0.0064	0.0028	0.0039	0.0162	0.1463	0.0045	0.0065	0.0054	0.0933	0.0083	0.0074	0.0032	0.0041	0.1509	0.0947	0.0074	0.0061	0.005	0.0371	0.0053	0.007	0.1743
1	rs55724987	178923870	1.24	0.0764474044013007	1.68	0.285465824887251	0.163702587660997	0.295988851062191	0.1362	0.0564	0.0046	0.0031	0.0064	0.0028	0.0039	0.0162	0.1459	0.0045	0.0065	0.0054	0.0934	0.0083	0.0076	0.0033	0.0041	0.151	0.0947	0.0074	0.0061	0.005	0.037	0.0053	0.007	0.1743
1	rs4652336	178924615	1.24	0.0764474044013007	1.68	0.285465824887251	0.168923572763161	0.299666844821367	0.136	0.0563	0.0046	0.0031	0.0064	0.0028	0.0039	0.0161	0.1459	0.0046	0.0065	0.0054	0.0935	0.0083	0.0076	0.0033	0.0041	0.151	0.0947	0.0074	0.0061	0.005	0.0371	0.0053	0.007	0.1744
1	rs12024917	178928573	1.24	0.0764474044013007	1.68	0.285465824887251	0.148252981165199	0.327617393291331	0.1359	0.0564	0.0047	0.0032	0.0064	0.0028	0.0039	0.016	0.1457	0.0046	0.0064	0.0052	0.0937	0.0082	0.0076	0.0032	0.004	0.151	0.0944	0.0075	0.0061	0.005	0.0369	0.0054	0.007	0.1747
1	rs7539025	178933590	1.25	0.0655389160366862	1.68	0.285465824887251	0.103664165458214	0.362176333034778	0.1374	0.0569	0.0048	0.0033	0.0065	0.0027	0.0036	0.016	0.146	0.0048	0.0061	0.0049	0.0933	0.0083	0.0074	0.0028	0.0037	0.1514	0.0935	0.0078	0.0059	0.005	0.0366	0.0053	0.007	0.1753
1	rs61823775	178933736	1.25	0.0655389160366862	1.68	0.285465824887251	0.125547412114533	0.376578502051919	0.1373	0.0569	0.0048	0.0033	0.0066	0.0027	0.0036	0.0161	0.146	0.0048	0.0061	0.0049	0.0933	0.0083	0.0074	0.0029	0.0037	0.1515	0.0935	0.0078	0.0059	0.005	0.0367	0.0052	0.007	0.1753
1	rs1889593	178934078	1.25	0.0655389160366862	1.68	0.285465824887251	0.127871932771823	0.408702839108237	0.1374	0.0569	0.0048	0.0033	0.0066	0.0027	0.0036	0.0161	0.146	0.0048	0.0061	0.0049	0.0932	0.0083	0.0074	0.0029	0.0037	0.1514	0.0935	0.0078	0.0059	0.005	0.0367	0.0052	0.007	0.1753
1	rs10798640	178934776	1.25	0.0655389160366862	1.68	0.285465824887251	0.136523420377371	0.447779896039299	0.1373	0.0569	0.0048	0.0033	0.0066	0.0027	0.0036	0.016	0.146	0.0048	0.0061	0.0049	0.0932	0.0083	0.0073	0.0029	0.0037	0.1516	0.0935	0.0077	0.0058	0.005	0.0366	0.0052	0.007	0.1753
1	rs78811684	178943446	1.27	0.0473888655537761	1.68	0.285465824887251	0.11870016987568	0.543431139272119	0.1381	0.0565	0.0046	0.0033	0.0066	0.0027	0.0033	0.0161	0.146	0.0048	0.0055	0.0046	0.0915	0.0081	0.007	0.0028	0.0033	0.1539	0.0945	0.0075	0.0058	0.005	0.0359	0.005	0.007	0.1766
1	rs10913662	178943576	1.27	0.0473888655537761	1.68	0.285465824887251	0.113557718850629	0.543711031230081	0.1381	0.0564	0.0045	0.0033	0.0066	0.0027	0.0033	0.0161	0.146	0.0048	0.0055	0.0046	0.0914	0.0081	0.007	0.0028	0.0032	0.154	0.0946	0.0075	0.0058	0.005	0.0359	0.005	0.007	0.1767
1	rs12404158	178944161	1.27	0.0473888655537761	1.68	0.285465824887251	0.077548631772497	0.403384915526866	0.1384	0.0562	0.0045	0.0033	0.0065	0.0026	0.0032	0.0162	0.146	0.0048	0.0054	0.0045	0.0909	0.008	0.0069	0.0027	0.0031	0.1547	0.0949	0.0075	0.0058	0.0051	0.0358	0.005	0.0071	0.1769
1	rs77670091	178953752	1.28	0.0399545156677779	1.67	0.308662716071979	0.102404532076985	0.540913717717668	0.1399	0.0567	0.0042	0.0031	0.0062	0.0024	0.0027	0.0158	0.1466	0.0046	0.0046	0.0037	0.0906	0.0077	0.0059	0.0022	0.0026	0.1573	0.0965	0.0074	0.0054	0.0053	0.0356	0.005	0.0067	0.1774
1	rs72707262	178955810	1.28	0.0399545156677779	1.67	0.308662716071979	0.151549241444167	0.565792461138587	0.1401	0.0568	0.0042	0.003	0.0061	0.0024	0.0026	0.0157	0.1465	0.0046	0.0045	0.0035	0.0905	0.0076	0.0056	0.0021	0.0024	0.1578	0.0969	0.0074	0.0052	0.0055	0.0355	0.005	0.0066	0.1781
1	rs4652341	178956553	1.28	0.0399545156677779	1.67	0.308662716071979	0.174889101414444	0.612600266828166	0.1402	0.0568	0.0041	0.003	0.0061	0.0024	0.0025	0.0156	0.1466	0.0046	0.0044	0.0034	0.0905	0.0076	0.0056	0.0021	0.0024	0.1579	0.097	0.0073	0.0051	0.0055	0.0354	0.0052	0.0066	0.1782
1	rs2025583	178967917	1.27	0.0473888655537761	1.67	0.308662716071979	0.20699875500479	0.521572161333961	0.1407	0.0567	0.0042	0.003	0.0058	0.0023	0.0023	0.0155	0.1467	0.0047	0.0042	0.0031	0.0904	0.0074	0.0053	0.0019	0.0021	0.1591	0.0976	0.0072	0.0048	0.0056	0.0353	0.0052	0.0065	0.1789
1	rs997420	178967921	1.27	0.0473888655537761	1.67	0.308662716071979	0.206919290093055	0.521987741328566	0.1407	0.0567	0.0042	0.003	0.0058	0.0023	0.0023	0.0155	0.1467	0.0047	0.0042	0.0031	0.0904	0.0074	0.0053	0.0019	0.0021	0.1591	0.0976	0.0072	0.0048	0.0056	0.0353	0.0052	0.0065	0.1789
1	rs997419	178967996	1.27	0.0473888655537761	1.67	0.308662716071979	0.210351844523546	0.552264777328963	0.1407	0.0567	0.0042	0.003	0.0058	0.0023	0.0023	0.0155	0.1467	0.0047	0.0042	0.0031	0.0904	0.0074	0.0052	0.0019	0.0021	0.1592	0.0976	0.0072	0.0048	0.0056	0.0353	0.0052	0.0065	0.1789
1	rs73043623	178970439	1.26	0.0558850734446599	1.68	0.285465824887251	0.344922936542028	0.498434009009678	0.1398	0.0563	0.0038	0.0031	0.0059	0.0023	0.0019	0.0155	0.1476	0.0046	0.0043	0.0028	0.0903	0.0076	0.0049	0.002	0.002	0.1593	0.0995	0.0074	0.0048	0.0056	0.0352	0.0049	0.0064	0.1787
1	rs72707270	178972659	1.25	0.0655389160366862	1.68	0.285465824887251	0.512216015734716	0.453783056671463	0.1398	0.0561	0.0036	0.0033	0.006	0.0023	0.0017	0.0155	0.1472	0.0046	0.0043	0.0026	0.0901	0.0077	0.0047	0.0019	0.0018	0.1593	0.1016	0.0075	0.0047	0.0053	0.0348	0.0049	0.0065	0.1788
1	rs12140594	178972947	1.25	0.0655389160366862	1.68	0.285465824887251	0.511578288220328	0.452580736339843	0.1398	0.0561	0.0035	0.0033	0.006	0.0023	0.0017	0.0155	0.1472	0.0046	0.0043	0.0026	0.0901	0.0077	0.0047	0.0019	0.0018	0.1593	0.1016	0.0075	0.0047	0.0053	0.0348	0.0049	0.0065	0.1788
1	rs72707278	178978751	1.24	0.0764474044013007	1.68	0.285465824887251	0.464474860764925	0.415213758847279	0.1396	0.056	0.0035	0.0032	0.0059	0.0023	0.0017	0.0156	0.1469	0.0045	0.0043	0.0027	0.0901	0.0078	0.0046	0.0019	0.0018	0.1595	0.1021	0.0075	0.0047	0.0052	0.0348	0.0049	0.0066	0.179
1	rs116722383	178985895	1.24	0.0764474044013007	1.68	0.285465824887251	0.302962368288899	0.236770881567235	0.1394	0.0558	0.0033	0.003	0.0059	0.0022	0.0016	0.0156	0.1466	0.0045	0.0042	0.0028	0.09	0.0078	0.0045	0.0019	0.0017	0.1604	0.1028	0.0074	0.0047	0.0049	0.0346	0.0049	0.0067	0.1794
1	rs72707281	178988142	1.24	0.0764474044013007	1.68	0.285465824887251	0.279949658754849	0.222877072589511	0.1394	0.0558	0.0033	0.003	0.0059	0.0022	0.0016	0.0156	0.1465	0.0045	0.0042	0.0028	0.0901	0.0078	0.0045	0.0019	0.0016	0.1605	0.1028	0.0074	0.0047	0.0049	0.0346	0.0049	0.0067	0.1794
1	rs79272249	178989889	1.24	0.0764474044013007	1.68	0.285465824887251	0.274441192166241	0.21952737701207	0.1394	0.0558	0.0033	0.003	0.0059	0.0022	0.0016	0.0156	0.1465	0.0045	0.0042	0.0028	0.09	0.0078	0.0045	0.0019	0.0016	0.1605	0.1028	0.0074	0.0047	0.0049	0.0346	0.0049	0.0067	0.1794
1	rs2224962	178992154	1.24	0.0764474044013007	1.68	0.285465824887251	0.261425503792067	0.205136415540656	0.1394	0.0558	0.0033	0.003	0.0059	0.0022	0.0016	0.0156	0.1465	0.0045	0.0042	0.0028	0.0901	0.0078	0.0045	0.0019	0.0016	0.1606	0.1029	0.0074	0.0046	0.0049	0.0346	0.0049	0.0067	0.1795
1	rs116774799	178997314	1.24	0.0764474044013007	1.68	0.285465824887251	0.255939520660433	0.196659018326756	0.1394	0.0558	0.0033	0.0029	0.0059	0.0022	0.0016	0.0157	0.1465	0.0045	0.0042	0.0028	0.0901	0.0078	0.0045	0.0019	0.0016	0.1606	0.1029	0.0074	0.0046	0.0049	0.0346	0.0049	0.0067	0.1796
1	rs7544801	179005970	1.24	0.0764474044013007	1.68	0.285465824887251	0.234119655288797	0.191177626640573	0.1394	0.0558	0.0033	0.0029	0.0059	0.0022	0.0016	0.0157	0.1466	0.0045	0.0042	0.0028	0.0901	0.0078	0.0045	0.0019	0.0016	0.1606	0.1029	0.0074	0.0046	0.0049	0.0346	0.0049	0.0067	0.1796
1	rs11802142	179013204	1.24	0.0764474044013007	1.68	0.285465824887251	0.227656644915827	0.186565060719387	0.1395	0.0558	0.0033	0.0029	0.0059	0.0022	0.0016	0.0156	0.1466	0.0045	0.0042	0.0028	0.0901	0.0078	0.0045	0.0019	0.0016	0.1606	0.1029	0.0074	0.0046	0.0049	0.0346	0.0049	0.0067	0.1797
1	rs12735672	179023879	1.24	0.0764474044013007	1.68	0.285465824887251	0.215032262961063	0.176453972397721	0.1395	0.0558	0.0033	0.0028	0.0059	0.0022	0.0016	0.0156	0.1466	0.0045	0.0042	0.0028	0.0901	0.0078	0.0045	0.0018	0.0016	0.1606	0.1029	0.0074	0.0046	0.0049	0.0346	0.0049	0.0067	0.1798
1	rs3753533	179033987	1.24	0.0764474044013007	1.68	0.285465824887251	0.201438719110204	0.159236617507355	0.1396	0.0558	0.0033	0.0028	0.0059	0.0022	0.0016	0.0156	0.1466	0.0045	0.0042	0.0028	0.0901	0.0077	0.0044	0.0018	0.0016	0.1607	0.103	0.0074	0.0046	0.0048	0.0345	0.0048	0.0067	0.1798
1	rs3766628	179035462	1.24	0.0764474044013007	1.68	0.285465824887251	0.200461843686578	0.157693680167223	0.1396	0.0558	0.0033	0.0028	0.0059	0.0022	0.0016	0.0156	0.1466	0.0045	0.0042	0.0028	0.0901	0.0077	0.0044	0.0018	0.0016	0.1607	0.103	0.0074	0.0046	0.0048	0.0345	0.0048	0.0067	0.1798
1	rs116234027	179042090	1.24	0.0764474044013007	1.68	0.285465824887251	0.189176090108674	0.154146153780575	0.1398	0.0559	0.0033	0.0027	0.0059	0.0022	0.0016	0.0156	0.1465	0.0045	0.0042	0.0028	0.0901	0.0077	0.0044	0.0018	0.0016	0.1609	0.1031	0.0074	0.0046	0.0048	0.0345	0.0048	0.0067	0.1798
1	rs4652352	179042300	1.24	0.0764474044013007	1.67	0.308662716071979	0.191753242615932	0.152716186488065	0.1398	0.0559	0.0032	0.0027	0.0059	0.0022	0.0016	0.0155	0.1465	0.0044	0.0042	0.0028	0.09	0.0077	0.0044	0.0018	0.0016	0.161	0.1031	0.0074	0.0047	0.0047	0.0344	0.0048	0.0067	0.1799
1	rs2296377	179051300	1.23	0.0887081089854507	1.67	0.308662716071979	0.160938864811027	0.145638438187969	0.1401	0.0569	0.0031	0.0026	0.0059	0.0022	0.0015	0.0155	0.1461	0.0044	0.0042	0.0028	0.0898	0.0075	0.0042	0.0019	0.0015	0.1617	0.1037	0.0074	0.0046	0.0047	0.0342	0.0048	0.0068	0.1792
1	rs72709446	179053227	1.23	0.0887081089854507	1.67	0.308662716071979	0.155460449307138	0.143399242274283	0.1401	0.057	0.0031	0.0026	0.0058	0.0021	0.0015	0.0155	0.1461	0.0044	0.0041	0.0028	0.0897	0.0075	0.0042	0.0019	0.0015	0.1617	0.1038	0.0074	0.0046	0.0047	0.0341	0.0048	0.0068	0.1792
1	rs912758	179054692	1.23	0.0887081089854507	1.67	0.308662716071979	0.149895739381595	0.142841410809335	0.1401	0.0571	0.003	0.0026	0.0058	0.0021	0.0016	0.0155	0.1461	0.0043	0.0041	0.0028	0.0896	0.0075	0.0042	0.0019	0.0015	0.1617	0.1039	0.0074	0.0046	0.0047	0.0341	0.0048	0.0068	0.1792
1	rs9659206	179055261	1.23	0.0887081089854507	1.67	0.308662716071979	0.149994646476664	0.143957862252959	0.1402	0.0571	0.003	0.0026	0.0058	0.0021	0.0016	0.0155	0.1461	0.0043	0.0041	0.0028	0.0896	0.0075	0.0042	0.0019	0.0015	0.1618	0.1039	0.0074	0.0046	0.0047	0.0341	0.0048	0.0068	0.1792
1	rs72709448	179055949	1.23	0.0887081089854507	1.67	0.308662716071979	0.168817507765019	0.152050501280167	0.1402	0.0571	0.003	0.0025	0.0058	0.0021	0.0015	0.0155	0.1461	0.0043	0.0041	0.0028	0.0895	0.0074	0.0042	0.0019	0.0014	0.1618	0.1039	0.0074	0.0046	0.0049	0.0341	0.0048	0.0068	0.1792
1	rs9661800	179056670	1.23	0.0887081089854507	1.67	0.308662716071979	0.177825905885572	0.1553893040342	0.1402	0.0571	0.003	0.0025	0.0058	0.0021	0.0015	0.0155	0.1461	0.0043	0.0041	0.0028	0.0895	0.0074	0.0042	0.0019	0.0014	0.1618	0.1039	0.0074	0.0046	0.005	0.0341	0.0048	0.0068	0.1792
1	rs114888965	179059950	1.23	0.0887081089854507	1.67	0.308662716071979	0.225066254031405	0.168604988694513	0.1404	0.0573	0.003	0.0025	0.0058	0.0021	0.0015	0.0154	0.1462	0.0043	0.0041	0.0028	0.0893	0.0073	0.0042	0.0019	0.0014	0.1616	0.1037	0.0073	0.0046	0.0055	0.0341	0.0048	0.0068	0.1791
1	rs9662858	179068851	1.22	0.102418512327744	1.68	0.285465824887251	1.3370989295249	0.28820422044287	0.1409	0.0583	0.0028	0.0022	0.006	0.002	0.0015	0.0151	0.1466	0.0042	0.0038	0.003	0.0883	0.007	0.0043	0.0019	0.0013	0.1607	0.103	0.0072	0.0046	0.0081	0.034	0.0049	0.0069	0.1787
1	rs1325195	179071756	1.22	0.102418512327744	1.68	0.285465824887251	1.06563271682898	0.273057568878456	0.1409	0.0585	0.0027	0.0021	0.006	0.002	0.0015	0.0152	0.1467	0.0042	0.0038	0.003	0.0883	0.007	0.0043	0.0019	0.0013	0.1606	0.1029	0.0072	0.0045	0.0078	0.034	0.0049	0.007	0.1787
1	rs2274230	179084080	1.21	0.117675403133419	1.68	0.285465824887251	0.866189865180848	0.241202673904836	0.1404	0.0585	0.0028	0.0021	0.006	0.0021	0.0016	0.0152	0.1467	0.0042	0.0038	0.003	0.0887	0.007	0.0044	0.0024	0.0014	0.1602	0.1029	0.0072	0.0046	0.0076	0.034	0.0049	0.0071	0.1785
1	rs28914538	179089966	1.21	0.117675403133419	1.69	0.263511633917478	0.857718522564804	0.239537666036898	0.1404	0.0585	0.0028	0.0021	0.006	0.0021	0.0016	0.0152	0.1467	0.0042	0.0038	0.0031	0.0887	0.007	0.0044	0.0024	0.0015	0.1602	0.1029	0.0072	0.0046	0.0076	0.034	0.0049	0.0071	0.1784
1	rs2636276	179111060	1.21	0.117675403133419	1.69	0.263511633917478	0.851528682172056	0.239315944137995	0.1404	0.0585	0.0028	0.0021	0.006	0.0021	0.0016	0.0152	0.1467	0.0042	0.0038	0.0031	0.0887	0.007	0.0044	0.0024	0.0015	0.1601	0.1029	0.0072	0.0046	0.0076	0.034	0.0049	0.0071	0.1784
1	rs1318056	179112145	1.21	0.117675403133419	1.69	0.263511633917478	0.782620805655488	0.212664790837299	0.1403	0.0586	0.0028	0.0021	0.006	0.0021	0.0016	0.0153	0.1466	0.0042	0.0038	0.0031	0.0887	0.007	0.0044	0.0025	0.0015	0.16	0.1026	0.0073	0.0046	0.0075	0.0341	0.005	0.0071	0.1784
1	rs116466922	179122990	1.21	0.117675403133419	1.69	0.263511633917478	0.698188795167762	0.198324034213536	0.1402	0.0587	0.0028	0.0021	0.006	0.0021	0.0016	0.0153	0.1466	0.0043	0.0039	0.0031	0.0887	0.0072	0.0044	0.0027	0.0015	0.1598	0.1023	0.0073	0.0046	0.0074	0.0342	0.0051	0.0072	0.1783
1	rs79657632	179126827	1.21	0.117675403133419	1.68	0.285465824887251	0.699146026768855	0.19025204923699	0.1402	0.0587	0.0028	0.0021	0.006	0.002	0.0016	0.0153	0.1466	0.0043	0.0039	0.0031	0.0887	0.0072	0.0044	0.0027	0.0015	0.1598	0.1023	0.0073	0.0046	0.0074	0.0342	0.0051	0.0072	0.1783
1	rs28914488	179128895	1.21	0.117675403133419	1.67	0.308662716071979	0.698851431652883	0.190663228592348	0.1402	0.0587	0.0028	0.0021	0.006	0.002	0.0016	0.0153	0.1466	0.0043	0.0039	0.0031	0.0887	0.0072	0.0044	0.0027	0.0015	0.1598	0.1023	0.0073	0.0046	0.0074	0.0342	0.0051	0.0072	0.1783
1	rs6672395	179130359	1.21	0.117675403133419	1.67	0.308662716071979	0.692604392311986	0.190149301540982	0.1402	0.0587	0.0028	0.0021	0.006	0.002	0.0016	0.0153	0.1466	0.0043	0.0039	0.0031	0.0888	0.0072	0.0044	0.0027	0.0015	0.1598	0.1023	0.0073	0.0046	0.0074	0.0341	0.0051	0.0072	0.1783
1	rs115184553	179134554	1.21	0.117675403133419	1.66	0.333131717406117	0.691504575695077	0.189020323484929	0.1402	0.0587	0.0028	0.0021	0.006	0.002	0.0016	0.0153	0.1466	0.0043	0.0039	0.0031	0.0888	0.0072	0.0044	0.0027	0.0015	0.1598	0.1023	0.0073	0.0046	0.0074	0.0341	0.0051	0.0072	0.1783
1	rs74919312	179141290	1.21	0.117675403133419	1.66	0.333131717406117	0.55646616268551	0.180979982509537	0.1401	0.0588	0.0028	0.0021	0.006	0.002	0.0018	0.0153	0.1467	0.0043	0.0039	0.0031	0.0888	0.0072	0.0044	0.0027	0.0014	0.1596	0.1021	0.0073	0.0046	0.0072	0.0341	0.0052	0.0071	0.1783
1	rs12127868	179171869	1.21	0.117675403133419	1.64	0.38599849551783	0.367073096925332	0.177757419773831	0.1399	0.0589	0.0029	0.0022	0.006	0.002	0.0018	0.0153	0.1471	0.0043	0.004	0.0031	0.0889	0.0073	0.0045	0.0027	0.0014	0.1596	0.1014	0.0073	0.0047	0.0067	0.0343	0.0053	0.007	0.1785
1	rs58038462	179185289	1.21	0.117675403133419	1.64	0.38599849551783	0.281736106305438	0.169888028207059	0.1398	0.0591	0.0029	0.0022	0.0061	0.002	0.0018	0.0154	0.1473	0.0043	0.0041	0.0032	0.089	0.0073	0.0045	0.0027	0.0013	0.1596	0.1012	0.0073	0.0047	0.0065	0.0343	0.0054	0.0069	0.1785
1	rs75416821	179201305	1.21	0.117675403133419	1.64	0.38599849551783	0.250782157905221	0.164776365116325	0.1397	0.0591	0.0029	0.0022	0.0061	0.002	0.0018	0.0154	0.1474	0.0044	0.0041	0.0032	0.089	0.0073	0.0045	0.0027	0.0013	0.1596	0.1011	0.0073	0.0047	0.0063	0.0343	0.0054	0.007	0.1786
1	rs2816169	179210676	1.21	0.117675403133419	1.64	0.38599849551783	0.227153990643061	0.15778995744588	0.1397	0.0591	0.0029	0.0022	0.0061	0.002	0.0018	0.0154	0.1474	0.0044	0.0041	0.0032	0.089	0.0073	0.0045	0.0027	0.0013	0.1595	0.1012	0.0073	0.0047	0.0062	0.0343	0.0054	0.007	0.1786
1	rs72709502	179227309	1.21	0.117675403133419	1.64	0.38599849551783	0.0713179558717568	0.12648076842974	0.1389	0.0597	0.003	0.0024	0.0062	0.0021	0.0019	0.0155	0.1484	0.0044	0.0041	0.0032	0.0889	0.0073	0.0046	0.0028	0.0014	0.1596	0.1002	0.0074	0.0049	0.0048	0.0342	0.0055	0.007	0.1788
1	rs112593694	179228130	1.21	0.117675403133419	1.64	0.38599849551783	0.0647573248429754	0.123914232541766	0.1388	0.0598	0.003	0.0024	0.0063	0.0021	0.0019	0.0155	0.1485	0.0044	0.0041	0.0033	0.0889	0.0074	0.0046	0.0028	0.0014	0.1596	0.1	0.0074	0.0049	0.0046	0.0342	0.0055	0.007	0.1789
1	rs432798	179229721	1.2	0.134574322401564	1.64	0.38599849551783	0.0637682295224927	0.122418878471943	0.1388	0.0599	0.003	0.0024	0.0063	0.0021	0.0019	0.0155	0.1486	0.0044	0.0041	0.0033	0.0889	0.0074	0.0046	0.0028	0.0014	0.1595	0.0999	0.0074	0.0049	0.0046	0.0342	0.0055	0.007	0.1789
1	rs17277694	179232250	1.2	0.134574322401564	1.64	0.38599849551783	0.0621039932181011	0.123737955677872	0.1387	0.0599	0.003	0.0024	0.0062	0.0021	0.0019	0.0155	0.1487	0.0044	0.0042	0.0033	0.0889	0.0074	0.0046	0.0028	0.0014	0.1595	0.0998	0.0074	0.0049	0.0046	0.0343	0.0055	0.007	0.1789
1	rs12128920	179233083	1.2	0.134574322401564	1.64	0.38599849551783	0.0632294478267291	0.125682155692457	0.1387	0.0599	0.003	0.0024	0.0062	0.0021	0.0019	0.0155	0.1487	0.0045	0.0042	0.0033	0.0889	0.0074	0.0047	0.0028	0.0014	0.1595	0.0997	0.0074	0.0049	0.0046	0.0343	0.0056	0.007	0.1789
1	rs2636270	179239244	1.2	0.134574322401564	1.64	0.38599849551783	0.0653046182451703	0.123737955677872	0.1391	0.06	0.003	0.0024	0.0062	0.0021	0.0019	0.0155	0.1491	0.0045	0.0041	0.0032	0.088	0.0074	0.0046	0.0027	0.0014	0.1597	0.0993	0.0074	0.0049	0.0046	0.0342	0.0056	0.0069	0.1794
1	rs16853811	179246861	1.2	0.134574322401564	1.64	0.38599849551783	0.0565502846560853	0.125504942557122	0.1395	0.06	0.003	0.0024	0.0061	0.0021	0.002	0.0155	0.1494	0.0045	0.0041	0.0032	0.0882	0.0073	0.0046	0.0027	0.0014	0.1597	0.0985	0.0074	0.0049	0.0046	0.0342	0.0056	0.0069	0.1795
1	rs2257089	179258507	1.2	0.134574322401564	1.65	0.358901199458623	0.0328757861702082	0.127103214246606	0.1419	0.061	0.0031	0.0024	0.006	0.0022	0.0021	0.0155	0.1505	0.0046	0.0041	0.0033	0.0892	0.0073	0.0042	0.0022	0.0013	0.1599	0.0929	0.0074	0.0046	0.0045	0.0335	0.0057	0.0065	0.1816
1	rs10798659	179275519	1.2	0.134574322401564	1.65	0.358901199458623	0.0359875624198755	0.143027266924976	0.1417	0.0612	0.0031	0.0023	0.006	0.0022	0.0021	0.0155	0.1511	0.0045	0.0041	0.0034	0.089	0.0073	0.0042	0.0021	0.0013	0.1599	0.0925	0.0074	0.0045	0.0046	0.0335	0.0058	0.0065	0.1816
1	rs17277813	179286916	1.2	0.134574322401564	1.65	0.358901199458623	0.0317574990617905	0.143957862252959	0.1415	0.0612	0.0032	0.0023	0.006	0.0022	0.002	0.0154	0.151	0.0045	0.0041	0.0034	0.0899	0.0073	0.0042	0.0021	0.0013	0.1599	0.092	0.0073	0.0045	0.0046	0.0335	0.0058	0.0065	0.1817
1	rs2255375	179292000	1.2	0.134574322401564	1.65	0.358901199458623	0.0318175801563928	0.145357852045729	0.1415	0.0612	0.0032	0.0023	0.006	0.0022	0.002	0.0154	0.151	0.0045	0.0041	0.0034	0.09	0.0073	0.0042	0.0021	0.0013	0.1599	0.092	0.0073	0.0045	0.0046	0.0335	0.0058	0.0065	0.1817
1	rs76508075	179294910	1.2	0.134574322401564	1.65	0.358901199458623	0.0311966217416645	0.14377156807406	0.1415	0.0612	0.0032	0.0023	0.006	0.0022	0.002	0.0154	0.151	0.0045	0.0041	0.0034	0.09	0.0073	0.0042	0.0021	0.0013	0.1599	0.092	0.0073	0.0045	0.0046	0.0335	0.0058	0.0065	0.1817
1	rs2862616	179295532	1.2	0.134574322401564	1.65	0.358901199458623	0.0281418749453462	0.144051042137703	0.1414	0.0613	0.0032	0.0023	0.006	0.0022	0.002	0.0154	0.1509	0.0044	0.0041	0.0035	0.0903	0.0073	0.0042	0.0021	0.0013	0.1598	0.0918	0.0073	0.0045	0.0046	0.0334	0.0058	0.0065	0.1818
1	rs9804166	179300174	1.2	0.134574322401564	1.64	0.38599849551783	0.0286300628026594	0.145544887728679	0.1414	0.0613	0.0032	0.0023	0.006	0.0022	0.002	0.0154	0.151	0.0044	0.0041	0.0035	0.0903	0.0073	0.0041	0.0021	0.0013	0.1598	0.0917	0.0073	0.0045	0.0046	0.0335	0.0059	0.0065	0.1817
1	rs76891681	179307218	1.2	0.134574322401564	1.65	0.358901199458623	0.0261641426010976	0.142098864716705	0.1415	0.0613	0.0033	0.0023	0.006	0.0022	0.002	0.0154	0.1509	0.0044	0.0041	0.0035	0.0903	0.0073	0.0041	0.0021	0.0013	0.1597	0.0917	0.0073	0.0045	0.0046	0.0334	0.0059	0.0065	0.1817
1	rs115689795	179311096	1.21	0.117675403133419	1.65	0.358901199458623	0.0186067207961196	0.114531273468107	0.1417	0.0608	0.0033	0.0023	0.0059	0.0023	0.0021	0.0153	0.1505	0.0043	0.0046	0.0035	0.0903	0.0077	0.0041	0.0021	0.0013	0.159	0.0918	0.0074	0.0046	0.0046	0.0332	0.0059	0.0065	0.182
1	rs143910632	179312009	1.21	0.117675403133419	1.65	0.358901199458623	0.0198479827746536	0.110704851781014	0.142	0.0604	0.0034	0.0023	0.0059	0.0024	0.0022	0.0152	0.1502	0.0043	0.0046	0.0035	0.0904	0.0077	0.0041	0.0021	0.0014	0.1586	0.092	0.0074	0.0047	0.0045	0.0331	0.006	0.0065	0.1823
1	rs12140800	179319816	1.21	0.117675403133419	1.65	0.358901199458623	0.0234829216606774	0.123914232541766	0.1422	0.0602	0.0034	0.0023	0.0059	0.0025	0.0022	0.0152	0.1501	0.0043	0.0046	0.0035	0.0906	0.0078	0.0041	0.0021	0.0014	0.1583	0.0921	0.0075	0.0048	0.0045	0.033	0.0061	0.0064	0.1825
1	rs13306731	179320578	1.21	0.117675403133419	1.66	0.333131717406117	0.023260744106567	0.122594449126753	0.1422	0.0602	0.0034	0.0023	0.0059	0.0025	0.0022	0.0152	0.1501	0.0043	0.0046	0.0035	0.0906	0.0078	0.0041	0.0021	0.0014	0.1583	0.0921	0.0075	0.0048	0.0045	0.033	0.0061	0.0064	0.1825
1	rs16854006	179337190	1.21	0.117675403133419	1.66	0.333131717406117	0.0310900188601114	0.120057941307694	0.1428	0.0598	0.0034	0.0024	0.0058	0.0025	0.0023	0.0152	0.1501	0.0042	0.0045	0.0034	0.0911	0.0077	0.0039	0.0021	0.0014	0.158	0.0922	0.0075	0.0048	0.0045	0.0327	0.0061	0.0064	0.1827
1	rs2783384	179338909	1.21	0.117675403133419	1.65	0.358901199458623	0.0345789164152703	0.114702484957293	0.143	0.0596	0.0034	0.0024	0.0058	0.0025	0.0023	0.0152	0.15	0.0042	0.0045	0.0034	0.0911	0.0077	0.0039	0.002	0.0014	0.1579	0.0922	0.0075	0.0048	0.0046	0.0326	0.0061	0.0064	0.1829
1	rs12073970	179341503	1.21	0.117675403133419	1.65	0.358901199458623	0.0413243802761372	0.116333833258781	0.1432	0.0593	0.0034	0.0024	0.0058	0.0025	0.0023	0.0152	0.1499	0.0041	0.0045	0.0034	0.0911	0.0078	0.0038	0.0019	0.0013	0.1578	0.0923	0.0076	0.0049	0.0046	0.0326	0.0061	0.0064	0.1831
1	rs3935240	179345972	1.2	0.134574322401564	1.64	0.38599849551783	0.0463802812943611	0.122506652000453	0.1433	0.0592	0.0034	0.0024	0.0058	0.0025	0.0023	0.0152	0.1499	0.0041	0.0045	0.0034	0.0912	0.0078	0.0038	0.0019	0.0013	0.1578	0.0922	0.0076	0.0049	0.0046	0.0326	0.0061	0.0064	0.1832
1	rs11585554	179347681	1.2	0.134574322401564	1.64	0.38599849551783	0.0465207936092213	0.124885432141754	0.1433	0.0592	0.0034	0.0024	0.0058	0.0025	0.0023	0.0152	0.1499	0.0041	0.0045	0.0034	0.0912	0.0078	0.0038	0.0019	0.0013	0.1578	0.0922	0.0076	0.0049	0.0046	0.0326	0.0061	0.0064	0.1832
1	rs10798674	179347832	1.2	0.134574322401564	1.64	0.38599849551783	0.0465364238999529	0.124973863515809	0.1433	0.0592	0.0034	0.0024	0.0058	0.0025	0.0023	0.0152	0.1499	0.0041	0.0045	0.0034	0.0912	0.0078	0.0038	0.0019	0.0013	0.1578	0.0922	0.0076	0.0049	0.0046	0.0326	0.0061	0.0064	0.1832
1	rs12726875	179359073	1.21	0.117675403133419	1.64	0.38599849551783	0.046614628811291	0.129604341022581	0.1435	0.0592	0.0033	0.0024	0.0058	0.0025	0.0023	0.0153	0.15	0.0041	0.0044	0.0034	0.0916	0.0077	0.0038	0.0019	0.0013	0.1578	0.0923	0.0076	0.0049	0.0045	0.0324	0.006	0.0063	0.1832
1	rs114589440	179361989	1.21	0.117675403133419	1.64	0.38599849551783	0.04711725241066	0.1286195965827	0.1435	0.0591	0.0033	0.0024	0.0058	0.0025	0.0023	0.0153	0.15	0.0041	0.0044	0.0034	0.0915	0.0077	0.0038	0.0019	0.0013	0.1578	0.0924	0.0076	0.0049	0.0045	0.0324	0.006	0.0063	0.1833
1	rs16854064	179363275	1.21	0.117675403133419	1.64	0.38599849551783	0.0485827232427904	0.126214354614854	0.1438	0.0591	0.0033	0.0024	0.0058	0.0025	0.0023	0.0153	0.1498	0.0041	0.0044	0.0034	0.0914	0.0077	0.0038	0.0019	0.0013	0.1577	0.0926	0.0076	0.0049	0.0045	0.0324	0.006	0.0063	0.1832
1	rs4651025	179371973	1.2	0.134574322401564	1.64	0.38599849551783	0.0520930608230234	0.130052872449655	0.1439	0.0591	0.0033	0.0024	0.0058	0.0025	0.0023	0.0152	0.1495	0.0041	0.0044	0.0034	0.0913	0.0077	0.0037	0.0019	0.0014	0.158	0.0929	0.0076	0.0049	0.0045	0.0323	0.0061	0.0063	0.1831
1	rs56145419	179379405	1.2	0.134574322401564	1.64	0.38599849551783	0.0521268058007299	0.137948383680462	0.1438	0.0591	0.0033	0.0024	0.0058	0.0025	0.0023	0.0153	0.1495	0.004	0.0044	0.0034	0.0913	0.0076	0.0037	0.0019	0.0014	0.158	0.0929	0.0077	0.0049	0.0045	0.0322	0.0061	0.0063	0.1831
1	rs11586523	179381413	1.2	0.134574322401564	1.64	0.38599849551783	0.0522281287806694	0.139418965422026	0.1438	0.0591	0.0033	0.0024	0.0058	0.0025	0.0023	0.0153	0.1495	0.004	0.0044	0.0034	0.0913	0.0076	0.0037	0.002	0.0014	0.158	0.0929	0.0078	0.0049	0.0045	0.0321	0.0061	0.0063	0.1831
1	rs115999360	179395738	1.2	0.134574322401564	1.65	0.358901199458623	0.0521605654513475	0.140156389972366	0.1438	0.0591	0.0033	0.0024	0.0058	0.0025	0.0023	0.0152	0.1495	0.004	0.0045	0.0034	0.0911	0.0076	0.0038	0.002	0.0014	0.158	0.0929	0.0078	0.005	0.0045	0.0323	0.0061	0.0064	0.183
1	rs4652380	179396444	1.2	0.134574322401564	1.65	0.358901199458623	0.0521605654513475	0.139971900793282	0.1438	0.0591	0.0033	0.0024	0.0058	0.0025	0.0023	0.0152	0.1495	0.004	0.0045	0.0034	0.0911	0.0076	0.0038	0.002	0.0014	0.158	0.0929	0.0078	0.005	0.0045	0.0323	0.0061	0.0064	0.183
1	rs11799534	179397711	1.2	0.134574322401564	1.65	0.358901199458623	0.0520087625573825	0.13960318846122	0.1438	0.0591	0.0033	0.0024	0.0058	0.0025	0.0023	0.0152	0.1495	0.004	0.0045	0.0034	0.0911	0.0076	0.0038	0.002	0.0014	0.158	0.0929	0.0078	0.005	0.0045	0.0323	0.0061	0.0064	0.183
1	rs12118625	179407990	1.21	0.117675403133419	1.65	0.358901199458623	0.0435256439607496	0.133571041827139	0.1439	0.0591	0.0033	0.0024	0.0058	0.0023	0.0023	0.0152	0.1496	0.004	0.0045	0.0034	0.0912	0.0076	0.0037	0.0019	0.0014	0.1578	0.0929	0.0077	0.005	0.0045	0.0323	0.0061	0.0064	0.1832
1	rs114357987	179411637	1.21	0.117675403133419	1.65	0.358901199458623	0.043540582025998	0.133208609778231	0.1439	0.0591	0.0033	0.0024	0.0058	0.0023	0.0023	0.0152	0.1496	0.004	0.0045	0.0034	0.0912	0.0076	0.0037	0.0019	0.0014	0.1578	0.0929	0.0077	0.005	0.0045	0.0323	0.0061	0.0064	0.1832
1	rs6425558	179417347	1.21	0.117675403133419	1.64	0.38599849551783	0.0409650791309011	0.131852727870306	0.1439	0.0591	0.0033	0.0024	0.0057	0.0023	0.0023	0.0152	0.1496	0.004	0.0044	0.0034	0.0913	0.0077	0.0037	0.0019	0.0014	0.1578	0.0929	0.0077	0.005	0.0044	0.0323	0.0061	0.0064	0.1833
1	rs6668035	179452194	1.21	0.117675403133419	1.64	0.38599849551783	0.0343373643858685	0.143213210765315	0.1448	0.0589	0.0034	0.0019	0.0056	0.0023	0.0021	0.015	0.1502	0.004	0.0043	0.0034	0.0923	0.0077	0.0036	0.0019	0.0012	0.1575	0.0924	0.0078	0.005	0.0044	0.0318	0.006	0.0064	0.1833
1	rs79158230	179452610	1.21	0.117675403133419	1.63	0.414449909043039	0.0348729018974782	0.142006145387701	0.1448	0.0589	0.0034	0.0019	0.0057	0.0023	0.0021	0.015	0.1502	0.004	0.0043	0.0034	0.0921	0.0077	0.0036	0.0019	0.0012	0.1575	0.0924	0.0078	0.005	0.0044	0.0319	0.0061	0.0064	0.1833
1	rs35954891	179454047	1.21	0.117675403133419	1.62	0.444280725791627	0.0347960429299997	0.142748515665809	0.1448	0.059	0.0034	0.0019	0.0057	0.0023	0.0021	0.015	0.1502	0.004	0.0043	0.0034	0.0921	0.0077	0.0036	0.0019	0.0012	0.1575	0.0924	0.0078	0.005	0.0044	0.0319	0.0061	0.0064	0.1834
1	rs6425567	179460125	1.21	0.117675403133419	1.62	0.444280725791627	0.038400132210553	0.139879689446341	0.1447	0.0589	0.0034	0.0021	0.0057	0.0023	0.0021	0.015	0.1502	0.004	0.0043	0.0034	0.0921	0.0077	0.0036	0.0019	0.0012	0.1574	0.0923	0.0078	0.005	0.0044	0.0319	0.0061	0.0064	0.1834
1	rs4652401	179461027	1.21	0.117675403133419	1.62	0.444280725791627	0.0379768933023243	0.14958709986727	0.1447	0.059	0.0035	0.0021	0.0057	0.0023	0.0021	0.015	0.1502	0.004	0.0043	0.0034	0.0917	0.0077	0.0036	0.0019	0.0012	0.1574	0.0923	0.0078	0.005	0.0044	0.0321	0.0061	0.0064	0.1833
1	rs10913798	179461671	1.21	0.117675403133419	1.62	0.444280725791627	0.037301061165951	0.144797267381713	0.1447	0.059	0.0035	0.0021	0.0057	0.0023	0.0021	0.015	0.1502	0.004	0.0043	0.0034	0.0917	0.0077	0.0036	0.0019	0.0012	0.1573	0.0923	0.0078	0.0051	0.0044	0.0321	0.0061	0.0064	0.1834
1	rs12047808	179469314	1.21	0.117675403133419	1.62	0.444280725791627	0.0370464419512812	0.145077461714473	0.1449	0.0591	0.0035	0.0021	0.0056	0.0023	0.0022	0.015	0.1503	0.0041	0.0043	0.0035	0.0912	0.0077	0.0036	0.0019	0.0012	0.1573	0.0923	0.0078	0.0051	0.0045	0.0321	0.0061	0.0064	0.1832
1	rs115053446	179470926	1.21	0.117675403133419	1.62	0.444280725791627	0.0363161765339938	0.143213210765315	0.1449	0.0591	0.0035	0.0021	0.0056	0.0023	0.0022	0.015	0.1503	0.0041	0.0043	0.0035	0.0912	0.0077	0.0036	0.0019	0.0012	0.1573	0.0923	0.0078	0.0051	0.0045	0.0321	0.0061	0.0064	0.1832
1	rs7512551	179486598	1.21	0.117675403133419	1.62	0.444280725791627	0.0306661663389184	0.179064177769424	0.1452	0.0591	0.0035	0.002	0.0055	0.0023	0.0022	0.015	0.1503	0.004	0.0042	0.0036	0.0914	0.0075	0.0037	0.0018	0.0013	0.1571	0.0921	0.0079	0.0053	0.0045	0.0321	0.0061	0.0064	0.1831
1	rs11805319	179496779	1.21	0.117675403133419	1.62	0.444280725791627	0.0306544509928003	0.180071620677622	0.1452	0.0591	0.0035	0.002	0.0055	0.0023	0.0022	0.015	0.1502	0.004	0.0041	0.0036	0.0914	0.0074	0.0037	0.0019	0.0013	0.1571	0.0922	0.0079	0.0054	0.0045	0.0321	0.0062	0.0064	0.1831
1	rs114804026	179497046	1.21	0.117675403133419	1.62	0.444280725791627	0.0309247012604011	0.183714477515558	0.1452	0.0591	0.0035	0.002	0.0055	0.0023	0.0022	0.015	0.1502	0.004	0.0041	0.0036	0.0914	0.0074	0.0037	0.0019	0.0013	0.157	0.0922	0.0079	0.0054	0.0045	0.032	0.0062	0.0064	0.1831
1	rs2274623	179520108	1.21	0.117675403133419	1.62	0.444280725791627	0.042488657054334	0.218127618961104	0.1454	0.0593	0.0035	0.0021	0.0055	0.0023	0.0023	0.0151	0.1499	0.0039	0.0039	0.0036	0.0914	0.0071	0.0039	0.0019	0.0014	0.1568	0.0925	0.008	0.0054	0.0044	0.0319	0.0064	0.0064	0.183
1	rs61747728	179526214	1.21	0.117675403133419	1.62	0.444280725791627	0.0455894852061881	0.227550742548961	0.1454	0.0593	0.0036	0.0021	0.0055	0.0023	0.0023	0.0151	0.1499	0.0039	0.0038	0.0036	0.0914	0.007	0.0039	0.002	0.0014	0.1567	0.0925	0.008	0.0053	0.0044	0.0319	0.0064	0.0064	0.183
1	rs78432190	179543725	1.21	0.117675403133419	1.63	0.414449909043039	0.0538500573493319	0.250369401154829	0.1455	0.0593	0.0036	0.0021	0.0055	0.0023	0.0023	0.0151	0.1498	0.0039	0.0037	0.0037	0.0914	0.007	0.004	0.002	0.0014	0.1566	0.0927	0.008	0.0053	0.0044	0.0319	0.0065	0.0064	0.1829
1	rs79641214	179548036	1.21	0.117675403133419	1.63	0.414449909043039	0.0567822720783232	0.254880141437348	0.1455	0.0593	0.0036	0.002	0.0055	0.0023	0.0023	0.0151	0.1498	0.0039	0.0037	0.0037	0.0914	0.007	0.004	0.002	0.0014	0.1565	0.0928	0.008	0.0053	0.0044	0.0319	0.0066	0.0064	0.1828
1	rs1999068	179560718	1.21	0.117675403133419	1.62	0.444280725791627	0.0789373733349395	0.298597630910334	0.1457	0.0594	0.0037	0.002	0.0055	0.0023	0.0023	0.0151	0.1496	0.0038	0.0037	0.0037	0.0914	0.0068	0.0042	0.002	0.0015	0.1562	0.0931	0.0081	0.0052	0.0043	0.032	0.0068	0.0064	0.1825
1	rs61310274	179562740	1.21	0.117675403133419	1.63	0.414449909043039	0.0783843866350518	0.299429142349	0.1458	0.0594	0.0036	0.002	0.0055	0.0023	0.0023	0.0151	0.1497	0.0038	0.0037	0.0037	0.0913	0.0068	0.0042	0.002	0.0015	0.1562	0.0932	0.0081	0.0051	0.0043	0.032	0.0068	0.0064	0.1825
1	rs77758448	179562792	1.21	0.117675403133419	1.63	0.414449909043039	0.0784506130350895	0.299072695081142	0.1458	0.0594	0.0036	0.002	0.0055	0.0023	0.0023	0.0151	0.1497	0.0038	0.0037	0.0037	0.0913	0.0068	0.0042	0.002	0.0015	0.1562	0.0932	0.0081	0.0051	0.0043	0.032	0.0068	0.0064	0.1825
1	rs74501946	179563220	1.21	0.117675403133419	1.63	0.414449909043039	0.0787158785871975	0.299429142349	0.1458	0.0594	0.0036	0.002	0.0055	0.0023	0.0023	0.0151	0.1496	0.0038	0.0037	0.0037	0.0913	0.0068	0.0042	0.002	0.0015	0.1561	0.0932	0.0081	0.0051	0.0043	0.032	0.0068	0.0064	0.1825
1	rs12132743	179577555	1.2	0.134574322401564	1.63	0.414449909043039	0.0873683764560646	0.334841650569436	0.1459	0.0595	0.0037	0.002	0.0055	0.0023	0.0023	0.0152	0.1495	0.0037	0.0037	0.0038	0.0914	0.0067	0.0042	0.002	0.0016	0.1559	0.0932	0.0081	0.0051	0.0043	0.032	0.007	0.0063	0.1823
1	rs77876400	179590791	1.2	0.134574322401564	1.62	0.444280725791627	0.0955723970727511	0.357411118621469	0.146	0.0595	0.0037	0.002	0.0055	0.0023	0.0024	0.0152	0.1494	0.0036	0.0037	0.0038	0.0915	0.0066	0.0043	0.002	0.0018	0.1556	0.0932	0.0082	0.0051	0.0043	0.032	0.0071	0.0063	0.1822
1	rs6704505	179600001	1.2	0.134574322401564	1.62	0.444280725791627	0.0958480454558772	0.355660053271068	0.146	0.0595	0.0037	0.002	0.0055	0.0023	0.0024	0.0152	0.1493	0.0036	0.0037	0.0038	0.0915	0.0066	0.0043	0.0021	0.0018	0.1556	0.0933	0.0081	0.0051	0.0043	0.032	0.0071	0.0063	0.1821
1	rs4468120	179608461	1.2	0.134574322401564	1.62	0.444280725791627	0.0975124257499888	0.365321099287095	0.146	0.0595	0.0037	0.002	0.0055	0.0023	0.0024	0.0152	0.1493	0.0036	0.0037	0.0038	0.0915	0.0066	0.0043	0.0021	0.0018	0.1555	0.0933	0.0081	0.0051	0.0043	0.032	0.0071	0.0063	0.1821
1	rs12027248	179622582	1.2	0.134574322401564	1.62	0.444280725791627	0.0502102292676635	0.337177856360444	0.1462	0.0596	0.0037	0.0021	0.0054	0.0023	0.0024	0.0152	0.1495	0.0035	0.0037	0.004	0.0918	0.0065	0.004	0.0021	0.0018	0.1555	0.0935	0.0081	0.0051	0.0043	0.032	0.0066	0.0063	0.1821
1	rs35448215	179631242	1.2	0.134574322401564	1.62	0.444280725791627	0.0444129889863029	0.317170368243561	0.1462	0.0596	0.0036	0.0021	0.0054	0.0023	0.0024	0.0151	0.1496	0.0035	0.0037	0.004	0.0918	0.0065	0.0039	0.0021	0.0018	0.1555	0.0935	0.008	0.0051	0.0043	0.032	0.0065	0.0063	0.1821
1	rs74673320	179639032	1.21	0.117675403133419	1.63	0.414449909043039	0.042488657054334	0.326641386353349	0.1463	0.0596	0.0037	0.0021	0.0054	0.0023	0.0023	0.0151	0.1496	0.0035	0.0037	0.004	0.0918	0.0066	0.0039	0.0021	0.0017	0.1555	0.0936	0.008	0.0051	0.0043	0.032	0.0065	0.0063	0.1821
1	rs12139382	179659325	1.21	0.117675403133419	1.63	0.414449909043039	0.0331224882451338	0.321288667102202	0.1463	0.0596	0.0037	0.0021	0.0054	0.0023	0.0023	0.0151	0.1497	0.0035	0.0037	0.0041	0.0919	0.0066	0.0037	0.0021	0.0017	0.1554	0.0937	0.008	0.0052	0.0043	0.032	0.0063	0.0063	0.1821
1	rs11589161	179659440	1.21	0.117675403133419	1.62	0.444280725791627	0.0329989760118295	0.317412186352451	0.1463	0.0596	0.0037	0.0021	0.0054	0.0023	0.0023	0.0151	0.1497	0.0035	0.0037	0.0041	0.0919	0.0066	0.0037	0.0021	0.0017	0.1554	0.0936	0.008	0.0052	0.0043	0.032	0.0063	0.0063	0.1821
1	rs4454503	179671325	1.21	0.117675403133419	1.63	0.414449909043039	0.03087758137059	0.321774202084784	0.1461	0.0596	0.0037	0.0021	0.0054	0.0023	0.0023	0.0152	0.1495	0.0035	0.0038	0.0042	0.0919	0.0066	0.0038	0.0021	0.0017	0.1552	0.0936	0.008	0.0053	0.0043	0.032	0.0063	0.0064	0.1821
1	rs12145358	179676274	1.21	0.117675403133419	1.62	0.444280725791627	0.025192929576078	0.307662468003358	0.1457	0.0596	0.0037	0.0021	0.0054	0.0023	0.0023	0.0153	0.1492	0.0036	0.004	0.0043	0.0919	0.0067	0.004	0.0021	0.0017	0.1549	0.0933	0.008	0.0054	0.0044	0.032	0.0065	0.0066	0.1821
1	rs113355168	179677325	1.21	0.117675403133419	1.61	0.475515229965307	0.0273882228121706	0.328349957995155	0.1454	0.0594	0.0039	0.0022	0.0054	0.0023	0.0024	0.0154	0.1488	0.0035	0.0042	0.0044	0.092	0.0067	0.0043	0.0022	0.0018	0.1544	0.0933	0.008	0.0054	0.0045	0.0319	0.0067	0.0065	0.182
1	rs77734141	179677811	1.21	0.117675403133419	1.61	0.475515229965307	0.0295443777807749	0.343348208141248	0.1453	0.0594	0.0039	0.0022	0.0054	0.0024	0.0025	0.0155	0.1487	0.0035	0.0043	0.0044	0.0919	0.0067	0.0044	0.0022	0.0018	0.1542	0.0934	0.008	0.0055	0.0045	0.0319	0.0068	0.0065	0.1819
1	rs77892993	179678188	1.21	0.117675403133419	1.6	0.508176723760061	0.0318536670489586	0.357786665923323	0.1452	0.0593	0.004	0.0022	0.0053	0.0024	0.0025	0.0155	0.1486	0.0035	0.0044	0.0044	0.0919	0.0068	0.0045	0.0023	0.0018	0.154	0.0934	0.0081	0.0055	0.0046	0.0318	0.0069	0.0064	0.1819
1	rs16854559	179678611	1.21	0.117675403133419	1.6	0.508176723760061	0.0345789164152703	0.368094852122376	0.145	0.0593	0.0041	0.0022	0.0053	0.0024	0.0025	0.0156	0.1484	0.0035	0.0045	0.0044	0.0919	0.0068	0.0046	0.0023	0.0019	0.1538	0.0934	0.0081	0.0055	0.0046	0.0318	0.007	0.0064	0.1818
1	rs74132233	179679577	1.21	0.117675403133419	1.6	0.508176723760061	0.040309579815071	0.387290826145174	0.1449	0.0592	0.0041	0.0022	0.0054	0.0025	0.0026	0.0157	0.1481	0.0035	0.0045	0.0045	0.0919	0.0068	0.0047	0.0023	0.0019	0.1535	0.0935	0.0081	0.0055	0.0047	0.0318	0.0072	0.0064	0.1816
1	rs72706797	179683599	1.21	0.117675403133419	1.6	0.508176723760061	0.0479737364315679	0.450045272735287	0.1445	0.0595	0.0042	0.0021	0.0055	0.0025	0.0025	0.0162	0.1474	0.0035	0.0048	0.0046	0.0918	0.007	0.0051	0.0023	0.0019	0.1524	0.0938	0.0082	0.0053	0.0048	0.0321	0.0074	0.0064	0.1812
1	rs4652447	179685037	1.21	0.117675403133419	1.6	0.508176723760061	0.048213505404993	0.44924538265958	0.1445	0.0595	0.0042	0.0021	0.0055	0.0025	0.0025	0.0162	0.1474	0.0035	0.0048	0.0046	0.0918	0.007	0.0051	0.0023	0.0019	0.1524	0.0938	0.0082	0.0053	0.0048	0.0321	0.0074	0.0064	0.1812
1	rs10913869	179687226	1.21	0.117675403133419	1.6	0.508176723760061	0.0477825032009291	0.457261141171463	0.1445	0.0595	0.0042	0.0021	0.0055	0.0025	0.0025	0.0162	0.1473	0.0035	0.0048	0.0046	0.0919	0.007	0.0051	0.0023	0.0019	0.1524	0.0938	0.0082	0.0053	0.0048	0.0321	0.0074	0.0064	0.1813
1	rs3843266	179690885	1.21	0.117675403133419	1.6	0.508176723760061	0.0463023435208114	0.483022604687861	0.1444	0.0596	0.0042	0.002	0.0055	0.0024	0.0024	0.0162	0.1473	0.0035	0.0048	0.0046	0.0919	0.007	0.0051	0.0023	0.0019	0.1524	0.0938	0.0082	0.0053	0.0048	0.0321	0.0074	0.0064	0.1814
1	rs113907177	179691042	1.21	0.117675403133419	1.6	0.508176723760061	0.0462089356249134	0.484109577421359	0.1444	0.0596	0.0042	0.002	0.0055	0.0024	0.0024	0.0162	0.1473	0.0035	0.0048	0.0046	0.0919	0.007	0.0051	0.0023	0.0019	0.1524	0.0938	0.0082	0.0053	0.0048	0.0321	0.0074	0.0064	0.1814
1	rs116107944	179701353	1.21	0.117675403133419	1.6	0.508176723760061	0.0368862514099846	0.470568050243746	0.1441	0.0596	0.0044	0.002	0.0055	0.0023	0.0023	0.0163	0.1471	0.0035	0.0049	0.0046	0.0918	0.0071	0.0051	0.0023	0.002	0.1524	0.0942	0.0083	0.0053	0.0048	0.032	0.0073	0.0064	0.1812
1	rs61826445	179708795	1.21	0.117675403133419	1.6	0.508176723760061	0.0322039876790851	0.465583084261449	0.1438	0.0595	0.0045	0.0021	0.0055	0.0023	0.0023	0.0164	0.1471	0.0036	0.005	0.0046	0.0915	0.0073	0.0052	0.0023	0.002	0.1523	0.0939	0.0083	0.0054	0.0049	0.0319	0.0073	0.0064	0.1819
1	rs3856046	179710568	1.21	0.117675403133419	1.61	0.475515229965307	0.0324837406925866	0.463834905424279	0.1438	0.0595	0.0045	0.0021	0.0055	0.0023	0.0023	0.0164	0.1471	0.0036	0.005	0.0046	0.0915	0.0073	0.0052	0.0023	0.002	0.1523	0.0939	0.0083	0.0054	0.0049	0.0319	0.0074	0.0064	0.1819
1	rs114643609	179711890	1.21	0.117675403133419	1.61	0.475515229965307	0.0324227806298345	0.463700501400909	0.1437	0.0595	0.0045	0.0021	0.0055	0.0023	0.0023	0.0164	0.147	0.0036	0.005	0.0046	0.0914	0.0073	0.0052	0.0023	0.002	0.1523	0.094	0.0083	0.0054	0.0049	0.0319	0.0074	0.0064	0.1819
1	rs2454195	179714032	1.21	0.117675403133419	1.61	0.475515229965307	0.0325203552210072	0.459941336339199	0.1437	0.0595	0.0045	0.0021	0.0055	0.0022	0.0023	0.0164	0.1469	0.0036	0.005	0.0046	0.0913	0.0073	0.0052	0.0023	0.002	0.1524	0.0941	0.0083	0.0054	0.0049	0.0319	0.0074	0.0064	0.182
1	rs2504044	179718403	1.21	0.117675403133419	1.61	0.475515229965307	0.0329866425263441	0.466390515467844	0.1436	0.0596	0.0045	0.0021	0.0055	0.0022	0.0023	0.0164	0.1471	0.0036	0.005	0.0045	0.0911	0.0074	0.0051	0.0022	0.002	0.1524	0.0942	0.0083	0.0054	0.0049	0.0318	0.0074	0.0064	0.1819
1	rs75252470	179731159	1.22	0.102418512327744	1.62	0.444280725791627	0.0535401897605693	0.539237046603799	0.1418	0.061	0.0047	0.0019	0.0055	0.002	0.0022	0.0166	0.1463	0.0036	0.0048	0.0044	0.0906	0.0077	0.005	0.0021	0.0019	0.153	0.0952	0.0082	0.0055	0.0049	0.0313	0.0075	0.0062	0.1828
1	rs17370139	179731453	1.22	0.102418512327744	1.62	0.444280725791627	0.0575541261886026	0.54385099057193	0.1415	0.0611	0.0048	0.0019	0.0055	0.002	0.0022	0.0166	0.1462	0.0036	0.0048	0.0044	0.0906	0.0077	0.005	0.0021	0.0019	0.1531	0.0953	0.0082	0.0055	0.0049	0.0312	0.0075	0.0062	0.183
1	rs11590232	179731550	1.22	0.102418512327744	1.62	0.444280725791627	0.0576262792775011	0.544410916978473	0.1415	0.0612	0.0048	0.0019	0.0055	0.002	0.0022	0.0166	0.1462	0.0036	0.0048	0.0044	0.0906	0.0077	0.005	0.0021	0.0019	0.1531	0.0953	0.0082	0.0055	0.0049	0.0312	0.0075	0.0062	0.183
1	rs114406182	179736275	1.23	0.0887081089854507	1.64	0.38599849551783	0.0614991424003707	0.549456645860073	0.1413	0.0613	0.0048	0.0019	0.0055	0.002	0.0021	0.0167	0.1461	0.0037	0.0048	0.0043	0.0903	0.0078	0.0049	0.0021	0.0019	0.1534	0.0954	0.0081	0.0056	0.0049	0.0312	0.0075	0.0061	0.1831
1	rs7549263	179738904	1.23	0.0887081089854507	1.64	0.38599849551783	0.0615179848605614	0.545531196764305	0.1413	0.0613	0.0048	0.0019	0.0055	0.002	0.0021	0.0167	0.1461	0.0037	0.0048	0.0043	0.0903	0.0078	0.0049	0.0021	0.0019	0.1534	0.0954	0.0081	0.0056	0.0049	0.0312	0.0075	0.0061	0.1832
1	rs72708629	179747873	1.23	0.0887081089854507	1.65	0.358901199458623	0.073965127917971	0.604833188152842	0.1407	0.0617	0.0046	0.0018	0.0055	0.0018	0.002	0.0171	0.1456	0.0038	0.0047	0.0042	0.0886	0.0081	0.0053	0.002	0.0017	0.1546	0.0961	0.0082	0.0056	0.0047	0.0311	0.0075	0.006	0.1842
1	rs71630240	179750280	1.23	0.0887081089854507	1.65	0.358901199458623	0.0891060699468327	0.609433066536306	0.1411	0.0619	0.0047	0.0017	0.0055	0.0017	0.002	0.0172	0.1452	0.0038	0.0047	0.0042	0.0881	0.0082	0.0052	0.0019	0.0017	0.1552	0.0961	0.0081	0.0055	0.0046	0.0311	0.0075	0.0059	0.1841
1	rs10913886	179750510	1.23	0.0887081089854507	1.66	0.333131717406117	0.0809038105469265	0.594513888478932	0.1411	0.0619	0.0046	0.0017	0.0055	0.0017	0.002	0.0172	0.1451	0.0038	0.0047	0.0042	0.0882	0.0082	0.0052	0.0019	0.0016	0.1553	0.0962	0.0081	0.0055	0.0046	0.0311	0.0074	0.0059	0.184
1	rs6677512	179752451	1.23	0.0887081089854507	1.67	0.308662716071979	0.0949228478101665	0.66129666258724	0.1405	0.0618	0.0048	0.0017	0.0055	0.0017	0.0019	0.0171	0.145	0.0038	0.0045	0.0044	0.0885	0.0083	0.0051	0.0019	0.0016	0.1558	0.0962	0.0081	0.0055	0.0044	0.0311	0.0075	0.006	0.1839
1	rs77932713	179753677	1.23	0.0887081089854507	1.67	0.308662716071979	0.105066165506093	0.708745169538793	0.1403	0.0618	0.0049	0.0017	0.0055	0.0017	0.0019	0.0171	0.145	0.0038	0.0045	0.0045	0.0884	0.0083	0.0051	0.0019	0.0016	0.1563	0.0961	0.0081	0.0056	0.0044	0.031	0.0075	0.006	0.1839
1	rs72708636	179759426	1.24	0.0764474044013007	1.67	0.308662716071979	0.14115233849366	0.725472398657675	0.1392	0.0615	0.0051	0.0016	0.0055	0.0016	0.0018	0.017	0.1449	0.0039	0.0047	0.0048	0.0883	0.0083	0.0051	0.0018	0.0015	0.1586	0.0957	0.008	0.0057	0.0043	0.0306	0.0077	0.0061	0.1835
1	rs115142749	179762634	1.25	0.0655389160366862	1.67	0.308662716071979	0.137805179718266	0.701900356203721	0.1382	0.061	0.0051	0.0015	0.0053	0.0016	0.0017	0.0169	0.1455	0.0038	0.0047	0.0049	0.0873	0.0082	0.0049	0.0018	0.0015	0.1605	0.0962	0.008	0.0057	0.0043	0.0299	0.0076	0.0063	0.1846
1	rs1281422	179779054	1.25	0.0655389160366862	1.67	0.308662716071979	0.138150289778924	0.667462209667428	0.1377	0.0607	0.0051	0.0014	0.0053	0.0016	0.0017	0.0169	0.1457	0.0038	0.0047	0.005	0.0867	0.0082	0.0049	0.0017	0.0015	0.1615	0.0965	0.0079	0.0056	0.0043	0.0295	0.0076	0.0064	0.1851
1	rs73041639	179790168	1.25	0.0655389160366862	1.67	0.308662716071979	0.149303109007987	0.61144810810368	0.137	0.0605	0.005	0.0014	0.0053	0.0016	0.0017	0.0167	0.1455	0.0037	0.0049	0.0049	0.0857	0.0082	0.0048	0.0017	0.0015	0.1622	0.097	0.0078	0.0056	0.0042	0.0293	0.0074	0.0066	0.1868
1	rs10913893	179790518	1.25	0.0655389160366862	1.67	0.308662716071979	0.14992870411568	0.619090686621064	0.137	0.0605	0.005	0.0014	0.0053	0.0016	0.0017	0.0167	0.1455	0.0037	0.0049	0.0049	0.0857	0.0082	0.0048	0.0017	0.0015	0.1622	0.097	0.0078	0.0056	0.0042	0.0293	0.0074	0.0066	0.1868
1	rs1281424	179804948	1.24	0.0764474044013007	1.67	0.308662716071979	0.220964223339202	0.65631514504458	0.1366	0.0606	0.005	0.0013	0.0052	0.0016	0.0016	0.0165	0.1453	0.0036	0.005	0.005	0.085	0.0081	0.0049	0.0016	0.0015	0.1625	0.0978	0.0078	0.0056	0.0043	0.0287	0.0077	0.0067	0.1875
1	rs2794582	179807938	1.24	0.0764474044013007	1.67	0.308662716071979	0.214626496808067	0.663350387427921	0.1366	0.0606	0.005	0.0013	0.0052	0.0016	0.0016	0.0165	0.1454	0.0036	0.0051	0.005	0.0852	0.0081	0.0049	0.0015	0.0015	0.1625	0.0978	0.0078	0.0056	0.0043	0.0287	0.0077	0.0067	0.1875
1	rs76891334	179813551	1.24	0.0764474044013007	1.67	0.308662716071979	0.209510722253629	0.644919896612217	0.1366	0.0606	0.005	0.0013	0.0053	0.0016	0.0016	0.0165	0.1454	0.0036	0.0051	0.005	0.0851	0.0081	0.0048	0.0015	0.0015	0.1624	0.0977	0.0078	0.0056	0.0043	0.0286	0.0077	0.0067	0.1876
1	rs1281410	179813613	1.24	0.0764474044013007	1.7	0.24276969786222	0.211154679362152	0.645357320601927	0.1368	0.0606	0.005	0.0013	0.0053	0.0016	0.0016	0.0165	0.1453	0.0036	0.0051	0.005	0.0851	0.0081	0.0048	0.0015	0.0015	0.1625	0.0977	0.0078	0.0056	0.0043	0.0286	0.0077	0.0067	0.1876
1	rs75116394	179828175	1.24	0.0764474044013007	1.7	0.24276969786222	0.202496771823987	0.616781133216555	0.1368	0.0606	0.005	0.0013	0.0053	0.0016	0.0016	0.0165	0.145	0.0036	0.0051	0.005	0.0851	0.0081	0.0049	0.0015	0.0016	0.1624	0.0977	0.0078	0.0056	0.0043	0.0284	0.0077	0.0068	0.1878
1	rs4310406	179835498	1.24	0.0764474044013007	1.7	0.24276969786222	0.201634417629839	0.609864728528179	0.1368	0.0606	0.005	0.0013	0.0053	0.0016	0.0016	0.0165	0.145	0.0036	0.0051	0.005	0.0851	0.008	0.0049	0.0015	0.0016	0.1623	0.0977	0.0078	0.0056	0.0043	0.0284	0.0077	0.0068	0.1879
1	rs1281419	179836320	1.24	0.0764474044013007	1.7	0.24276969786222	0.211235057599219	0.593655863591561	0.1368	0.0605	0.005	0.0013	0.0054	0.0017	0.0016	0.0165	0.1449	0.0036	0.0051	0.005	0.0851	0.008	0.0049	0.0015	0.0016	0.1623	0.0977	0.0078	0.0056	0.0043	0.0284	0.0078	0.0068	0.1879
1	rs74456015	179840325	1.24	0.0764474044013007	1.7	0.24276969786222	0.220964223339202	0.567347602399199	0.1367	0.0605	0.005	0.0013	0.0054	0.0017	0.0016	0.0165	0.1447	0.0036	0.0051	0.005	0.085	0.008	0.0049	0.0017	0.0016	0.1623	0.0977	0.0078	0.0056	0.0044	0.0284	0.0078	0.0067	0.1879
1	rs1281378	179852074	1.24	0.0764474044013007	1.7	0.24276969786222	0.338458008672585	0.429503653545232	0.1364	0.0605	0.005	0.0014	0.0058	0.0022	0.0016	0.0164	0.1447	0.0036	0.0051	0.0049	0.0848	0.008	0.0048	0.0025	0.0016	0.1619	0.0973	0.0078	0.0056	0.0044	0.0282	0.008	0.0066	0.188
1	rs566770	179855589	1.24	0.0764474044013007	1.7	0.24276969786222	0.360664526873899	0.382817168902082	0.1365	0.0604	0.005	0.0014	0.0058	0.0023	0.0016	0.0164	0.1448	0.0036	0.0052	0.0047	0.0845	0.008	0.0047	0.0025	0.0017	0.162	0.0976	0.0079	0.0057	0.0043	0.0281	0.008	0.0066	0.1879
1	rs16854910	179858292	1.24	0.0764474044013007	1.69	0.263511633917478	0.359379051931816	0.372393188269182	0.1365	0.0604	0.005	0.0014	0.0058	0.0023	0.0016	0.0164	0.1449	0.0035	0.0051	0.0047	0.0846	0.008	0.0047	0.0025	0.0017	0.162	0.0976	0.0079	0.0057	0.0043	0.0281	0.0079	0.0066	0.1879
1	rs2245425	179858444	1.24	0.0764474044013007	1.69	0.263511633917478	0.358363055173007	0.373026481115051	0.1362	0.0604	0.005	0.0014	0.0058	0.0023	0.0016	0.0164	0.145	0.0035	0.0051	0.0047	0.0846	0.008	0.0047	0.0025	0.0017	0.1622	0.0975	0.0079	0.0057	0.0043	0.0281	0.0079	0.0066	0.1879
1	rs609521	179876988	1.24	0.0764474044013007	1.69	0.263511633917478	0.392331029770922	0.380522083691807	0.136	0.0602	0.005	0.0014	0.0058	0.0023	0.0016	0.0164	0.145	0.0035	0.0051	0.0047	0.0846	0.008	0.0047	0.0025	0.0017	0.1625	0.0975	0.0079	0.0057	0.0043	0.0281	0.008	0.0065	0.1881
1	rs17279712	179877780	1.24	0.0764474044013007	1.69	0.263511633917478	0.394684750304352	0.380139944566492	0.136	0.0602	0.005	0.0014	0.0058	0.0023	0.0016	0.0164	0.145	0.0035	0.0051	0.0047	0.0845	0.008	0.0047	0.0025	0.0017	0.1626	0.0974	0.0079	0.0057	0.0043	0.0281	0.008	0.0065	0.1881
1	rs507603	179897070	1.24	0.0764474044013007	1.69	0.263511633917478	0.4185532307311	0.387034799202471	0.1352	0.0601	0.005	0.0015	0.0058	0.0024	0.0017	0.0164	0.1449	0.0035	0.0052	0.0047	0.0846	0.0078	0.0047	0.0024	0.0018	0.1631	0.0976	0.0079	0.0057	0.0043	0.0281	0.0081	0.0065	0.1884
1	rs78576220	179899812	1.25	0.0655389160366862	1.68	0.285465824887251	0.430134451080492	0.393192383654256	0.1352	0.06	0.005	0.0015	0.0058	0.0024	0.0017	0.0163	0.1449	0.0036	0.0052	0.0047	0.0845	0.0077	0.0047	0.0024	0.0018	0.1632	0.0976	0.0078	0.0057	0.0043	0.0281	0.0081	0.0065	0.1884
1	rs56166206	179906898	1.25	0.0655389160366862	1.68	0.285465824887251	0.506553607485914	0.389468952418388	0.1348	0.0597	0.0049	0.0014	0.0057	0.0024	0.0017	0.0159	0.1448	0.0037	0.0053	0.0049	0.0838	0.0077	0.005	0.0025	0.0019	0.1638	0.0978	0.0078	0.0057	0.0042	0.0282	0.0083	0.0065	0.1887
1	rs76850944	179921556	1.25	0.0655389160366862	1.68	0.285465824887251	0.534709786079813	0.384221615014929	0.1349	0.0595	0.0049	0.0015	0.0057	0.0024	0.0017	0.0158	0.1447	0.0038	0.0054	0.0049	0.0839	0.0076	0.005	0.0026	0.0019	0.1636	0.098	0.0078	0.0057	0.0041	0.0282	0.0084	0.0065	0.1887
1	rs60647697	179929360	1.25	0.0655389160366862	1.68	0.285465824887251	0.53113442488647	0.371633636829433	0.135	0.0594	0.0048	0.0014	0.0057	0.0024	0.0017	0.0157	0.1445	0.0038	0.0054	0.0049	0.084	0.0076	0.005	0.0026	0.0019	0.1636	0.0982	0.0078	0.0056	0.0041	0.0281	0.0083	0.0064	0.1889
1	rs77734316	179930077	1.25	0.0655389160366862	1.68	0.285465824887251	0.526018825689821	0.37100101106643	0.135	0.0594	0.0048	0.0014	0.0057	0.0024	0.0017	0.0157	0.1445	0.0038	0.0054	0.0049	0.084	0.0076	0.005	0.0026	0.0019	0.1635	0.0982	0.0078	0.0056	0.0041	0.0281	0.0083	0.0064	0.1889
1	rs17371084	179945390	1.25	0.0655389160366862	1.67	0.308662716071979	0.497959244831762	0.369231276629505	0.1348	0.0593	0.0048	0.0014	0.0057	0.0024	0.0017	0.0159	0.1445	0.0038	0.0054	0.005	0.0841	0.0077	0.0051	0.0026	0.0019	0.1634	0.0981	0.0078	0.0057	0.0041	0.0282	0.0083	0.0065	0.1889
1	rs71630248	179957726	1.25	0.0655389160366862	1.67	0.308662716071979	0.493563237548927	0.385116099283249	0.1349	0.0592	0.0048	0.0014	0.0055	0.0024	0.0017	0.0158	0.1448	0.0039	0.0052	0.0049	0.0841	0.0076	0.0051	0.0026	0.0019	0.1635	0.0983	0.0078	0.0057	0.0041	0.0281	0.0083	0.0064	0.189
1	rs3123521	179968289	1.25	0.0655389160366862	1.67	0.308662716071979	0.499218691536251	0.393449533257248	0.1349	0.0592	0.0048	0.0014	0.0054	0.0024	0.0017	0.0158	0.1448	0.0039	0.0052	0.0049	0.0841	0.0076	0.0051	0.0026	0.0019	0.1635	0.0983	0.0078	0.0057	0.004	0.0281	0.0083	0.0064	0.189
1	rs17371166	179982938	1.25	0.0655389160366862	1.67	0.308662716071979	0.490559687267444	0.388571666140115	0.1349	0.0592	0.0048	0.0014	0.0054	0.0024	0.0017	0.0158	0.1448	0.0039	0.0052	0.0049	0.0842	0.0076	0.0051	0.0026	0.0019	0.1634	0.0984	0.0078	0.0057	0.004	0.0281	0.0083	0.0064	0.1891
1	rs6692219	179989584	1.25	0.0655389160366862	1.67	0.308662716071979	0.465936311547003	0.380522083691807	0.1349	0.0592	0.0048	0.0014	0.0054	0.0024	0.0017	0.0158	0.1448	0.0039	0.0052	0.0049	0.0842	0.0076	0.0051	0.0026	0.0019	0.1634	0.0985	0.0078	0.0057	0.004	0.0281	0.0082	0.0064	0.1892
1	rs2477120	179989742	1.25	0.0655389160366862	1.67	0.308662716071979	0.465327101552541	0.380522083691807	0.1349	0.0592	0.0048	0.0014	0.0054	0.0024	0.0017	0.0158	0.1448	0.0039	0.0052	0.0049	0.0842	0.0076	0.0051	0.0026	0.0019	0.1634	0.0985	0.0078	0.0057	0.004	0.0281	0.0082	0.0064	0.1892
1	rs12125245	180000542	1.25	0.0655389160366862	1.67	0.308662716071979	0.450283442367412	0.347686629949331	0.1353	0.0591	0.0048	0.0014	0.0054	0.0024	0.0017	0.0158	0.1447	0.004	0.0052	0.0049	0.0839	0.0076	0.0051	0.0026	0.0019	0.1636	0.0985	0.0078	0.0057	0.004	0.0281	0.0082	0.0066	0.1889
1	rs4266842	180001245	1.25	0.0655389160366862	1.67	0.308662716071979	0.460225098699162	0.353911446553825	0.1353	0.0591	0.0048	0.0014	0.0054	0.0024	0.0017	0.0158	0.1447	0.004	0.0052	0.0049	0.0839	0.0076	0.0051	0.0026	0.0019	0.1635	0.0985	0.0078	0.0056	0.004	0.0281	0.0082	0.0066	0.1889
1	rs16855164	180010911	1.25	0.0655389160366862	1.66	0.333131717406117	0.465936311547003	0.347314150895086	0.1352	0.0591	0.0049	0.0014	0.0054	0.0024	0.0017	0.0158	0.1446	0.004	0.0052	0.0048	0.0837	0.0077	0.0051	0.0026	0.0019	0.1636	0.0985	0.0078	0.0056	0.004	0.0282	0.0082	0.0066	0.189
1	rs12124336	180013235	1.25	0.0655389160366862	1.66	0.333131717406117	0.467583119653047	0.346197403457613	0.1352	0.0591	0.0049	0.0014	0.0054	0.0024	0.0017	0.0158	0.1446	0.004	0.0052	0.0048	0.0837	0.0077	0.0051	0.0025	0.0019	0.1636	0.0985	0.0078	0.0056	0.004	0.0282	0.0082	0.0066	0.189
1	rs72710642	180016515	1.25	0.0655389160366862	1.66	0.333131717406117	0.472049769467164	0.345577435925207	0.1352	0.059	0.0048	0.0014	0.0054	0.0024	0.0017	0.0158	0.1446	0.004	0.0052	0.0048	0.0837	0.0077	0.0051	0.0026	0.002	0.1636	0.0985	0.0078	0.0057	0.004	0.0282	0.0082	0.0066	0.1891
1	rs116675675	180039613	1.25	0.0655389160366862	1.66	0.333131717406117	0.481044973154082	0.348307683446808	0.1351	0.059	0.0048	0.0014	0.0054	0.0023	0.0017	0.0157	0.1444	0.004	0.0052	0.0049	0.0835	0.0076	0.0052	0.0025	0.002	0.1637	0.0986	0.0078	0.0057	0.004	0.0282	0.0082	0.0066	0.1892
1	rs61826357	180072716	1.25	0.0655389160366862	1.66	0.333131717406117	0.492561072025278	0.35428594056616	0.135	0.059	0.0048	0.0015	0.0054	0.0023	0.0018	0.0157	0.1444	0.0039	0.0052	0.0049	0.0834	0.0076	0.0052	0.0025	0.002	0.1636	0.0987	0.0078	0.0057	0.004	0.0283	0.0083	0.0066	0.1894
1	rs9700973	180093687	1.25	0.0655389160366862	1.66	0.333131717406117	0.557196196865779	0.364313935596438	0.1344	0.0591	0.0048	0.0015	0.0055	0.0021	0.0019	0.0157	0.1437	0.004	0.0054	0.0049	0.0827	0.0076	0.0053	0.0025	0.0022	0.1639	0.099	0.0079	0.0057	0.004	0.0284	0.0084	0.0065	0.1899
1	rs77845060	180093792	1.25	0.0655389160366862	1.66	0.333131717406117	0.557395375089847	0.364565652655966	0.1344	0.0591	0.0048	0.0015	0.0055	0.0021	0.0019	0.0157	0.1437	0.004	0.0054	0.0049	0.0826	0.0076	0.0053	0.0025	0.0022	0.1639	0.099	0.0079	0.0057	0.004	0.0285	0.0084	0.0065	0.1899
1	rs4652469	180097729	1.25	0.0655389160366862	1.66	0.333131717406117	0.594814800466247	0.371507087388073	0.1342	0.0591	0.0048	0.0016	0.0055	0.002	0.0019	0.0157	0.1434	0.004	0.0055	0.0049	0.0824	0.0076	0.0054	0.0024	0.0023	0.164	0.0991	0.0079	0.0058	0.0039	0.0285	0.0085	0.0065	0.1901
1	rs115629046	180101047	1.25	0.0655389160366862	1.66	0.333131717406117	0.597623906230231	0.383710741442212	0.1339	0.0591	0.0047	0.0016	0.0055	0.002	0.0019	0.0158	0.1433	0.004	0.0055	0.005	0.082	0.0076	0.0054	0.0023	0.0023	0.1642	0.0996	0.0079	0.0058	0.004	0.0286	0.0085	0.0065	0.1901
1	rs2874053	180105578	1.26	0.0558850734446599	1.66	0.333131717406117	0.60961344752984	0.392678223989459	0.1335	0.0592	0.0046	0.0016	0.0057	0.002	0.0019	0.0158	0.1432	0.004	0.0054	0.0051	0.0816	0.0076	0.0054	0.0021	0.0023	0.1643	0.1002	0.0079	0.0058	0.004	0.0287	0.0085	0.0064	0.1901
1	rs17371566	180119349	1.26	0.0558850734446599	1.66	0.333131717406117	0.604776863678297	0.50831779514886	0.1328	0.0582	0.0048	0.0017	0.0057	0.002	0.0019	0.0162	0.1428	0.004	0.0054	0.0055	0.0816	0.0076	0.0057	0.0024	0.0024	0.1646	0.1004	0.0079	0.0058	0.0041	0.0287	0.0084	0.0062	0.1902
1	rs3845391	180119544	1.26	0.0558850734446599	1.67	0.308662716071979	0.600507870059568	0.509281341970346	0.1328	0.0582	0.0048	0.0017	0.0057	0.002	0.0019	0.0162	0.1428	0.004	0.0054	0.0055	0.0816	0.0076	0.0057	0.0024	0.0024	0.1645	0.1004	0.0079	0.0058	0.0041	0.0287	0.0084	0.0062	0.1903
1	rs59621235	180121019	1.26	0.0558850734446599	1.67	0.308662716071979	0.593036590088355	0.488463751739103	0.1326	0.0582	0.0048	0.0017	0.0057	0.002	0.0019	0.0162	0.1428	0.004	0.0055	0.0055	0.0817	0.0076	0.0057	0.0024	0.0024	0.1645	0.1005	0.0079	0.0058	0.0041	0.0287	0.0084	0.0062	0.1902
1	rs79468905	180121784	1.26	0.0558850734446599	1.68	0.285465824887251	0.600851626274822	0.501311676919764	0.1322	0.0583	0.0047	0.0018	0.0057	0.0021	0.0019	0.0162	0.1426	0.004	0.0055	0.0056	0.0818	0.0075	0.0058	0.0025	0.0025	0.1645	0.1002	0.0079	0.0057	0.0041	0.0287	0.0084	0.0061	0.1904
1	rs3845392	180122985	1.26	0.0558850734446599	1.68	0.285465824887251	0.669022878093782	0.48057922384271	0.1309	0.0585	0.0045	0.0022	0.0057	0.0023	0.0019	0.0166	0.1416	0.0041	0.0056	0.0056	0.0823	0.0073	0.0059	0.0028	0.0026	0.1649	0.0992	0.0082	0.0057	0.0042	0.029	0.0085	0.0058	0.1912
1	rs61828286	180123585	1.26	0.0558850734446599	1.68	0.285465824887251	0.692091047305735	0.504330894158374	0.1307	0.0589	0.0045	0.0023	0.0056	0.0023	0.0019	0.0165	0.1404	0.0042	0.0056	0.0056	0.0823	0.0073	0.006	0.0029	0.0026	0.1657	0.0988	0.0083	0.0059	0.0042	0.0291	0.0084	0.0057	0.1915
1	rs10913933	180124061	1.26	0.0558850734446599	1.69	0.263511633917478	0.757869531646151	0.572869634403749	0.1304	0.0592	0.0045	0.0024	0.0055	0.0023	0.0019	0.0165	0.1393	0.0042	0.0055	0.0057	0.0823	0.0072	0.0063	0.0029	0.0026	0.1663	0.0985	0.0084	0.006	0.0041	0.0292	0.0084	0.0056	0.1918
1	rs3767199	180124667	1.26	0.0558850734446599	1.7	0.24276969786222	0.868535785803619	0.597519306331917	0.1303	0.0595	0.0045	0.0025	0.0054	0.0025	0.0019	0.0165	0.1382	0.0042	0.0055	0.0057	0.0822	0.0072	0.0063	0.0029	0.0026	0.167	0.0982	0.0085	0.0061	0.0041	0.0293	0.0084	0.0055	0.1921
1	rs74458155	180124840	1.26	0.0558850734446599	1.69	0.263511633917478	0.89968676486324	0.620535189305305	0.1302	0.0596	0.0045	0.0025	0.0054	0.0025	0.0019	0.0165	0.138	0.0042	0.0055	0.0058	0.0822	0.0072	0.0063	0.0029	0.0026	0.1672	0.0981	0.0086	0.0062	0.004	0.0293	0.0084	0.0055	0.1921
1	rs3767184	180141367	1.26	0.0558850734446599	1.69	0.263511633917478	1.0991288240579	0.684262749794071	0.1302	0.0599	0.0045	0.0026	0.0053	0.0024	0.0018	0.0164	0.1368	0.0041	0.0055	0.0058	0.0829	0.0072	0.0063	0.0029	0.0026	0.1678	0.0977	0.0089	0.0063	0.0038	0.0297	0.0084	0.0053	0.1921
1	rs76955468	180143112	1.26	0.0558850734446599	1.69	0.263511633917478	1.3255733608203	0.761148901606332	0.1301	0.0599	0.0044	0.0025	0.0053	0.0023	0.0018	0.0165	0.1367	0.0041	0.0055	0.0058	0.083	0.0071	0.0063	0.0028	0.0025	0.1678	0.0977	0.0089	0.0063	0.0038	0.0297	0.0087	0.0053	0.1921
1	rs10913939	180144485	1.26	0.0558850734446599	1.69	0.263511633917478	1.61429441676749	0.842388980375137	0.1301	0.0599	0.0045	0.0025	0.0053	0.0023	0.0017	0.0165	0.1366	0.0041	0.0055	0.0058	0.083	0.0072	0.0062	0.0027	0.0025	0.1678	0.0977	0.0089	0.0063	0.0038	0.0297	0.0091	0.0051	0.1923
1	rs2298206	180145088	1.26	0.0558850734446599	1.69	0.263511633917478	1.67343945824986	0.856017771737236	0.1298	0.0599	0.0045	0.0025	0.0053	0.0023	0.0017	0.0165	0.1367	0.0041	0.0055	0.0058	0.083	0.0072	0.0062	0.0027	0.0025	0.1677	0.0979	0.0089	0.0063	0.0038	0.0297	0.0091	0.0051	0.1925
1	rs12126202	180145609	1.26	0.0558850734446599	1.69	0.263511633917478	1.69846245853925	0.880912069847463	0.13	0.0598	0.0045	0.0025	0.0053	0.0023	0.0017	0.0166	0.1367	0.0041	0.0055	0.0058	0.083	0.0072	0.0063	0.0027	0.0024	0.1677	0.0979	0.0089	0.0063	0.0038	0.0297	0.0091	0.0051	0.1925
1	rs17855475	180148012	1.26	0.0558850734446599	1.69	0.263511633917478	1.66707386325023	0.870158455049025	0.13	0.0598	0.0045	0.0025	0.0053	0.0023	0.0017	0.0166	0.1367	0.0042	0.0055	0.0058	0.0831	0.0072	0.0063	0.0027	0.0024	0.1677	0.0979	0.0088	0.0063	0.0038	0.0297	0.0092	0.0051	0.1922
1	rs71630253	180154434	1.26	0.0558850734446599	1.69	0.263511633917478	1.65977966766097	0.834665658080697	0.1298	0.0599	0.0044	0.0025	0.0052	0.0023	0.0017	0.0166	0.1367	0.0042	0.0055	0.0058	0.0833	0.0072	0.0062	0.0027	0.0024	0.1675	0.0978	0.0089	0.0063	0.0038	0.0296	0.0092	0.0053	0.192
1	rs7542624	180162555	1.26	0.0558850734446599	1.69	0.263511633917478	1.88308301945485	0.883253375801007	0.1292	0.0603	0.0045	0.0026	0.0052	0.0024	0.0018	0.0167	0.1366	0.0043	0.0055	0.0059	0.0837	0.0073	0.0062	0.0027	0.0025	0.1671	0.0974	0.0091	0.0064	0.0038	0.0296	0.0094	0.0051	0.1918
1	rs12371	180163390	1.26	0.0558850734446599	1.69	0.263511633917478	1.83283540027185	0.838525466762543	0.1292	0.0604	0.0045	0.0027	0.0051	0.0024	0.0018	0.0167	0.1369	0.0042	0.0055	0.0059	0.0837	0.0073	0.006	0.0027	0.0025	0.1667	0.0974	0.0091	0.0064	0.0037	0.0296	0.0093	0.0051	0.1922
1	rs17299812	180167774	1.26	0.0558850734446599	1.69	0.263511633917478	1.72351034883335	0.803463378807584	0.1291	0.0605	0.0044	0.0027	0.005	0.0024	0.0018	0.0167	0.1374	0.004	0.0056	0.0058	0.0839	0.0073	0.0058	0.0027	0.0025	0.1659	0.0975	0.0091	0.0064	0.0038	0.0296	0.0091	0.005	0.1929
1	rs7513063	180169405	1.26	0.0558850734446599	1.69	0.263511633917478	1.75080785990096	0.793678612483421	0.1291	0.0606	0.0043	0.0027	0.005	0.0024	0.0018	0.0168	0.1375	0.004	0.0056	0.0058	0.0839	0.0073	0.0058	0.0027	0.0025	0.1657	0.0977	0.0091	0.0064	0.0038	0.0296	0.0091	0.0049	0.193
1	rs2319651	180171666	1.26	0.0558850734446599	1.69	0.263511633917478	1.80048982623117	0.732517520443968	0.129	0.0606	0.0043	0.0027	0.0049	0.0024	0.0018	0.0168	0.1377	0.004	0.0055	0.0056	0.084	0.0073	0.0057	0.0027	0.0026	0.166	0.0976	0.0092	0.0063	0.0037	0.0295	0.0091	0.0048	0.1931
1	rs7522795	180172495	1.26	0.0558850734446599	1.69	0.263511633917478	1.83035681704381	0.737322770107463	0.129	0.0606	0.0043	0.0027	0.0049	0.0024	0.0018	0.0168	0.1377	0.004	0.0055	0.0057	0.0839	0.0073	0.0057	0.0027	0.0026	0.1663	0.0977	0.0091	0.0063	0.0037	0.0295	0.009	0.0048	0.1929
1	rs10913949	180178695	1.27	0.0473888655537761	1.69	0.263511633917478	2.13189700704584	0.74740603528593	0.129	0.0606	0.0041	0.0028	0.0046	0.0024	0.0019	0.017	0.138	0.004	0.0056	0.0054	0.0834	0.0073	0.0057	0.0028	0.0026	0.1645	0.0993	0.0091	0.0063	0.0036	0.0293	0.0091	0.0046	0.1935
1	rs164980	180180669	1.27	0.0473888655537761	1.72	0.204795704918344	2.20281171085226	0.731617307058242	0.1291	0.0609	0.0041	0.0028	0.0045	0.0024	0.0019	0.0172	0.1381	0.0039	0.0057	0.0053	0.0835	0.0073	0.0056	0.0028	0.0026	0.1633	0.1001	0.0091	0.0063	0.0037	0.0292	0.0092	0.0046	0.1937
1	rs60247119	180180989	1.27	0.0473888655537761	1.72	0.204795704918344	2.15086240219494	0.763116602461433	0.1289	0.0608	0.0043	0.0028	0.0045	0.0024	0.0019	0.0172	0.1383	0.0039	0.0056	0.0053	0.0835	0.0073	0.0056	0.0028	0.0026	0.1633	0.1002	0.0091	0.0062	0.0037	0.0291	0.0091	0.0045	0.1937
1	rs17371894	180181223	1.28	0.0399545156677779	1.73	0.187497716434302	2.21520156479225	0.762056934347811	0.1289	0.0608	0.0042	0.0028	0.0045	0.0024	0.0019	0.0172	0.1383	0.0039	0.0056	0.0053	0.0835	0.0072	0.0056	0.0028	0.0026	0.1633	0.1003	0.0091	0.0062	0.0035	0.0291	0.0091	0.0045	0.1937
1	rs80211994	180185467	1.29	0.0334881679242526	1.72	0.204795704918344	2.02874897447493	0.752534347445647	0.1281	0.0611	0.0043	0.0029	0.0046	0.0023	0.002	0.0174	0.138	0.0039	0.0056	0.0054	0.0833	0.0072	0.0055	0.0028	0.0026	0.1631	0.1016	0.0091	0.0062	0.0036	0.0288	0.0089	0.0045	0.1937
1	rs79220175	180186376	1.29	0.0334881679242526	1.7	0.24276969786222	1.98130092591083	0.746652518230117	0.128	0.0612	0.0043	0.0029	0.0046	0.0023	0.002	0.0174	0.1379	0.0039	0.0056	0.0055	0.0833	0.0072	0.0055	0.0028	0.0026	0.1631	0.1019	0.0091	0.0062	0.0036	0.0287	0.0089	0.0046	0.1937
1	rs12747802	180193767	1.31	0.0230977109933789	1.7	0.24276969786222	1.69153925881647	0.655729654332116	0.125	0.0629	0.0045	0.0029	0.0051	0.0021	0.0019	0.0185	0.1365	0.0046	0.0058	0.0058	0.0818	0.0073	0.0053	0.0029	0.0023	0.1619	0.1071	0.0093	0.0058	0.0036	0.0279	0.008	0.0045	0.1934
1	rs111885744	180193986	1.31	0.0230977109933789	1.7	0.24276969786222	1.705921245454	0.656168761085753	0.1248	0.0629	0.0044	0.0029	0.0051	0.0021	0.0019	0.0185	0.1363	0.0046	0.0058	0.0057	0.0817	0.0073	0.0053	0.0029	0.0023	0.1623	0.1071	0.0093	0.0058	0.0035	0.0279	0.0079	0.0045	0.1935
1	rs74132408	180197999	1.31	0.0230977109933789	1.7	0.24276969786222	1.68986240771253	0.621980483662419	0.1247	0.0633	0.0044	0.0028	0.0051	0.0021	0.0019	0.0186	0.1354	0.0047	0.0058	0.0056	0.0811	0.0072	0.0052	0.0029	0.0023	0.1627	0.1084	0.0094	0.0058	0.0033	0.0275	0.0075	0.0046	0.194
1	rs114309408	180198927	1.31	0.0230977109933789	1.71	0.223208546872115	1.68337014976416	0.608138515335024	0.1247	0.0633	0.0044	0.0028	0.0051	0.0021	0.0019	0.0187	0.1354	0.0047	0.0058	0.0057	0.0811	0.0072	0.0052	0.0029	0.0023	0.1626	0.1084	0.0093	0.0058	0.0034	0.0275	0.0075	0.0046	0.194
1	rs11578977	180200901	1.31	0.0230977109933789	1.7	0.24276969786222	1.64366863608443	0.606126067705173	0.1246	0.0633	0.0044	0.0028	0.0051	0.0021	0.0019	0.0187	0.1354	0.0047	0.0058	0.0057	0.0811	0.0072	0.0052	0.0029	0.0023	0.1627	0.1085	0.0093	0.0058	0.0033	0.0275	0.0074	0.0047	0.1941
1	rs12135275	180209160	1.32	0.0190014594100302	1.7	0.24276969786222	1.45568643989794	0.541193288269648	0.1244	0.0636	0.004	0.0027	0.0051	0.0021	0.002	0.0186	0.1352	0.0048	0.0059	0.0057	0.081	0.0071	0.0052	0.003	0.0023	0.1632	0.1088	0.0093	0.0057	0.0033	0.0273	0.007	0.0047	0.1942
1	rs7529922	180211211	1.32	0.0190014594100302	1.7	0.24276969786222	1.39528765576615	0.465314021779253	0.1244	0.0637	0.004	0.0027	0.0051	0.0021	0.0021	0.0186	0.1351	0.0048	0.0059	0.0057	0.0807	0.0071	0.0052	0.003	0.0024	0.1633	0.1091	0.0094	0.0057	0.0033	0.0273	0.0069	0.0047	0.1943
1	rs3845395	180213267	1.32	0.0190014594100302	1.7	0.24276969786222	1.35078610261422	0.493783910943707	0.1247	0.0638	0.004	0.0027	0.0051	0.0021	0.0022	0.0187	0.1353	0.0047	0.0059	0.0056	0.0806	0.007	0.0053	0.0031	0.0024	0.1629	0.1091	0.0092	0.0057	0.0033	0.0274	0.0068	0.0047	0.1941
1	rs74132409	180216161	1.32	0.0190014594100302	1.69	0.263511633917478	1.2026177743494	0.545811355570386	0.1247	0.0639	0.004	0.0027	0.0051	0.0021	0.0022	0.0188	0.1353	0.0046	0.0059	0.0057	0.0806	0.0072	0.0054	0.003	0.0024	0.1624	0.1092	0.0093	0.0057	0.0034	0.0275	0.0066	0.0047	0.1941
1	rs79680073	180218023	1.32	0.0190014594100302	1.69	0.263511633917478	1.16935956397515	0.535887583875127	0.1249	0.0641	0.0038	0.0027	0.0052	0.0021	0.0022	0.0189	0.1353	0.0046	0.0059	0.0056	0.0806	0.0072	0.0054	0.0029	0.0024	0.1622	0.1092	0.0093	0.0057	0.0034	0.0275	0.0066	0.0047	0.1941
1	rs34014531	180218192	1.32	0.0190014594100302	1.69	0.263511633917478	1.16452090390809	0.540214947963373	0.1249	0.0641	0.0038	0.0027	0.0052	0.0021	0.0022	0.0189	0.1353	0.0046	0.0059	0.0056	0.0806	0.0072	0.0054	0.0029	0.0024	0.1622	0.1092	0.0093	0.0057	0.0034	0.0276	0.0066	0.0047	0.1941
1	rs7538567	180219242	1.32	0.0190014594100302	1.7	0.24276969786222	1.09476338712495	0.470433139609875	0.125	0.0642	0.0038	0.0027	0.0052	0.0021	0.0022	0.0189	0.1353	0.0046	0.0059	0.0057	0.0805	0.0073	0.0054	0.0028	0.0024	0.1618	0.1093	0.0093	0.0057	0.0034	0.0277	0.0065	0.0047	0.1941
1	rs7539240	180219887	1.32	0.0190014594100302	1.7	0.24276969786222	1.06836411292919	0.440338985922572	0.1248	0.0643	0.0038	0.0027	0.0052	0.0022	0.0022	0.019	0.1353	0.0047	0.0059	0.0057	0.0805	0.0073	0.0055	0.0027	0.0024	0.1617	0.1094	0.0093	0.0057	0.0034	0.0278	0.0065	0.0047	0.194
1	rs78142091	180225156	1.33	0.0155300746431737	1.7	0.24276969786222	0.69583502661598	0.283400194839941	0.1251	0.0652	0.0037	0.0026	0.0053	0.0022	0.0023	0.0196	0.1339	0.0043	0.006	0.0057	0.0821	0.008	0.0051	0.0029	0.0025	0.1606	0.1086	0.0097	0.0061	0.0036	0.0272	0.006	0.0052	0.1931
1	rs357065	180225223	1.33	0.0155300746431737	1.7	0.24276969786222	0.685287059371846	0.275834932290775	0.125	0.0652	0.0037	0.0026	0.0053	0.0022	0.0023	0.0196	0.1338	0.0043	0.006	0.0057	0.0824	0.008	0.005	0.0029	0.0025	0.1608	0.1085	0.0097	0.0061	0.0036	0.0272	0.006	0.0052	0.1929
1	rs357063	180226284	1.34	0.0126086829379652	1.7	0.24276969786222	0.487128995424228	0.233134587761115	0.1245	0.066	0.0036	0.0028	0.0057	0.0023	0.0023	0.0199	0.1323	0.0041	0.0059	0.0055	0.0849	0.008	0.0049	0.0034	0.0025	0.1608	0.1072	0.0098	0.0066	0.0038	0.027	0.0055	0.0057	0.1916
1	rs357062	180226390	1.34	0.0126086829379652	1.7	0.24276969786222	0.47721502516433	0.229297815507276	0.1251	0.0663	0.0035	0.0028	0.0057	0.0023	0.0023	0.0199	0.1322	0.0041	0.0059	0.0055	0.0847	0.008	0.0049	0.0034	0.0025	0.1606	0.1066	0.0099	0.0066	0.0038	0.0271	0.0055	0.0056	0.1917
1	rs12083495	180227183	1.34	0.0126086829379652	1.7	0.24276969786222	0.527052997243568	0.241647298718266	0.1235	0.0677	0.0033	0.0026	0.0058	0.0023	0.0024	0.0211	0.1319	0.0039	0.0058	0.0055	0.0849	0.0081	0.0047	0.0035	0.0025	0.1598	0.1074	0.0099	0.0066	0.0037	0.0274	0.0052	0.0057	0.1917
1	rs357059	180227186	1.34	0.0126086829379652	1.7	0.24276969786222	0.527441060430126	0.236439561525388	0.1235	0.0677	0.0032	0.0026	0.0058	0.0023	0.0024	0.0211	0.1319	0.0038	0.0058	0.0055	0.0849	0.0081	0.0047	0.0035	0.0025	0.16	0.1074	0.0099	0.0065	0.0037	0.0274	0.0052	0.0057	0.1917
1	rs2764447	180227223	1.34	0.0126086829379652	1.7	0.24276969786222	0.542943406479757	0.23842971495909	0.1235	0.0677	0.0032	0.0026	0.0058	0.0023	0.0024	0.0211	0.1319	0.0038	0.0058	0.0054	0.0848	0.0081	0.0047	0.0035	0.0025	0.16	0.1073	0.0098	0.0065	0.0037	0.0274	0.0052	0.0057	0.1917
1	rs704334	180232579	1.34	0.0126086829379652	1.7	0.24276969786222	0.760160879181299	0.458332725394307	0.1237	0.0698	0.0028	0.0021	0.0055	0.0018	0.0021	0.0219	0.1346	0.0027	0.0052	0.0044	0.0832	0.0071	0.0038	0.0032	0.0021	0.1627	0.1068	0.01	0.0063	0.0028	0.0275	0.0039	0.0064	0.1944
1	rs7520941	180232750	1.34	0.0126086829379652	1.7	0.24276969786222	0.748582612760351	0.4399413026723	0.1237	0.0698	0.0028	0.0021	0.0055	0.0018	0.0021	0.0219	0.1346	0.0027	0.0052	0.0044	0.0832	0.0071	0.0038	0.0032	0.0021	0.1627	0.1068	0.01	0.0063	0.0028	0.0275	0.0039	0.0064	0.1944
1	rs7528949	180232890	1.34	0.0126086829379652	1.7	0.24276969786222	0.745700228277989	0.427134877645668	0.1237	0.0697	0.0028	0.0021	0.0055	0.0018	0.0021	0.022	0.1347	0.0026	0.0052	0.0044	0.0833	0.0071	0.0038	0.0032	0.0021	0.1627	0.1067	0.01	0.0063	0.0028	0.0275	0.0039	0.0064	0.1945
1	rs357048	180234910	1.34	0.0126086829379652	1.7	0.24276969786222	0.746761591261075	0.462357022228714	0.1239	0.0698	0.0027	0.0021	0.0055	0.0018	0.0021	0.0219	0.1347	0.0026	0.0052	0.0044	0.0833	0.0071	0.0037	0.0032	0.0021	0.1627	0.1068	0.01	0.0064	0.0028	0.0275	0.0039	0.0064	0.1944
1	rs16855642	180235728	1.34	0.0126086829379652	1.7	0.24276969786222	0.736630073307072	0.483022604687861	0.1239	0.0699	0.0027	0.0021	0.0055	0.0019	0.0021	0.0219	0.1346	0.0026	0.0051	0.0043	0.0833	0.007	0.0037	0.0032	0.0021	0.1627	0.1069	0.01	0.0064	0.0028	0.0275	0.0038	0.0064	0.1943
1	rs112761454	180236727	1.34	0.0126086829379652	1.7	0.24276969786222	0.7169972776878	0.483158441812433	0.1241	0.07	0.0027	0.0021	0.0055	0.0019	0.0021	0.0219	0.1345	0.0026	0.0051	0.0043	0.0834	0.007	0.0037	0.0032	0.0021	0.1626	0.1068	0.0101	0.0065	0.0028	0.0275	0.0038	0.0064	0.1944
1	rs119465	180239670	1.34	0.0126086829379652	1.7	0.24276969786222	0.755352546549244	0.505567355484181	0.1243	0.0702	0.0025	0.002	0.0055	0.0019	0.0021	0.0219	0.1346	0.0026	0.005	0.0043	0.0832	0.0069	0.0036	0.0032	0.0021	0.1628	0.1069	0.01	0.0065	0.0028	0.0276	0.0038	0.0064	0.1944
1	rs7536561	180243524	1.34	0.0126086829379652	1.7	0.24276969786222	0.754209674717884	0.495013734520578	0.1243	0.0703	0.0025	0.002	0.0055	0.0018	0.0021	0.0219	0.1347	0.0026	0.0049	0.0043	0.0834	0.0068	0.0035	0.0032	0.002	0.1627	0.107	0.0101	0.0065	0.0028	0.0276	0.0038	0.0064	0.1945
1	rs75468761	180250338	1.34	0.0126086829379652	1.71	0.223208546872115	0.741990683176848	0.521572161333961	0.1242	0.0706	0.0025	0.0019	0.0055	0.0017	0.0019	0.0219	0.1349	0.0026	0.005	0.004	0.0834	0.0067	0.0034	0.0032	0.002	0.1625	0.1071	0.0101	0.0066	0.0027	0.0275	0.0037	0.0064	0.1954
1	rs12025423	180269587	1.34	0.0126086829379652	1.71	0.223208546872115	0.740252274163294	0.51493422289676	0.1241	0.0707	0.0025	0.0019	0.0055	0.0017	0.0018	0.0219	0.1351	0.0026	0.005	0.0039	0.0834	0.0067	0.0034	0.0031	0.0019	0.1624	0.1071	0.0101	0.0066	0.0027	0.0275	0.0036	0.0064	0.1957
1	rs114274948	180280109	1.34	0.0126086829379652	1.71	0.223208546872115	0.761307687318371	0.521987741328566	0.1241	0.0707	0.0025	0.0019	0.0055	0.0017	0.0018	0.0219	0.1351	0.0025	0.005	0.0039	0.0834	0.0067	0.0034	0.0031	0.0019	0.1623	0.1071	0.0101	0.0066	0.0028	0.0275	0.0036	0.0064	0.1957
1	rs113995789	180282708	1.34	0.0126086829379652	1.71	0.223208546872115	0.755962388098175	0.523234979390646	0.1241	0.0708	0.0025	0.0019	0.0055	0.0017	0.0018	0.0219	0.1351	0.0025	0.005	0.0039	0.0835	0.0067	0.0034	0.0031	0.0019	0.1623	0.1071	0.0101	0.0066	0.0028	0.0275	0.0036	0.0064	0.1958
1	rs115309284	180285681	1.34	0.0126086829379652	1.72	0.204795704918344	0.74926599773193	0.522403404374063	0.1241	0.0709	0.0025	0.0019	0.0055	0.0017	0.0017	0.0219	0.1351	0.0025	0.005	0.0039	0.0835	0.0067	0.0034	0.0031	0.0019	0.1623	0.1071	0.0101	0.0066	0.0028	0.0275	0.0036	0.0064	0.1958
1	rs79821880	180309223	1.34	0.0126086829379652	1.71	0.223208546872115	0.739270488985662	0.520741250724845	0.1241	0.071	0.0025	0.0018	0.0055	0.0016	0.0017	0.0219	0.1351	0.0025	0.005	0.0038	0.0835	0.0068	0.0034	0.0031	0.0019	0.1621	0.1071	0.0101	0.0065	0.0027	0.0275	0.0036	0.0065	0.1959
1	rs6425620	180315245	1.34	0.0126086829379652	1.71	0.223208546872115	0.738138372788037	0.520464354474043	0.1241	0.071	0.0025	0.0018	0.0055	0.0016	0.0017	0.0219	0.1351	0.0025	0.005	0.0038	0.0835	0.0068	0.0034	0.0031	0.0019	0.1621	0.1071	0.0101	0.0065	0.0027	0.0275	0.0036	0.0065	0.1959
1	rs114324537	180333660	1.34	0.0126086829379652	1.71	0.223208546872115	0.711865901086542	0.521018183963016	0.124	0.0713	0.0025	0.0018	0.0055	0.0016	0.0017	0.0219	0.1352	0.0025	0.0049	0.0037	0.0835	0.0068	0.0034	0.003	0.0019	0.162	0.1072	0.0101	0.0065	0.0027	0.0275	0.0035	0.0064	0.196
1	rs78368507	180338404	1.34	0.0126086829379652	1.71	0.223208546872115	0.696864363771311	0.523650891248336	0.124	0.0714	0.0025	0.0018	0.0055	0.0016	0.0017	0.0219	0.1352	0.0025	0.0049	0.0037	0.0836	0.0068	0.0035	0.003	0.0019	0.1619	0.1072	0.0101	0.0065	0.0027	0.0275	0.0035	0.0064	0.1961
1	rs11586077	180339932	1.34	0.0126086829379652	1.7	0.24276969786222	0.691138143846848	0.522264840801192	0.124	0.0714	0.0025	0.0018	0.0055	0.0016	0.0017	0.0219	0.1352	0.0025	0.0049	0.0037	0.0836	0.0068	0.0035	0.003	0.0019	0.1619	0.1072	0.0101	0.0065	0.0027	0.0275	0.0035	0.0064	0.1961
1	rs72714824	180341061	1.34	0.0126086829379652	1.7	0.24276969786222	0.699809068252179	0.528092426580514	0.124	0.0715	0.0025	0.0018	0.0055	0.0016	0.0017	0.0219	0.1351	0.0025	0.0049	0.0037	0.0836	0.0068	0.0035	0.003	0.002	0.1619	0.1072	0.0101	0.0066	0.0027	0.0275	0.0035	0.0064	0.1961
1	rs2877399	180341202	1.34	0.0126086829379652	1.71	0.223208546872115	0.699735383133981	0.527953486639443	0.124	0.0715	0.0025	0.0018	0.0055	0.0016	0.0017	0.0219	0.1351	0.0025	0.0049	0.0037	0.0836	0.0068	0.0035	0.003	0.002	0.1619	0.1072	0.0101	0.0066	0.0027	0.0275	0.0035	0.0064	0.1961
1	rs35966816	180362183	1.34	0.0126086829379652	1.71	0.223208546872115	0.692091047305735	0.531986446571014	0.1239	0.0715	0.0025	0.0018	0.0055	0.0016	0.0017	0.0219	0.135	0.0025	0.0049	0.0036	0.0838	0.0069	0.0035	0.003	0.002	0.1619	0.1072	0.0101	0.0066	0.0027	0.0275	0.0035	0.0064	0.1961
1	rs10494527	180362527	1.34	0.0126086829379652	1.71	0.223208546872115	0.692017726196778	0.532125650615653	0.1239	0.0715	0.0025	0.0018	0.0055	0.0016	0.0017	0.0219	0.135	0.0025	0.0049	0.0036	0.0838	0.0069	0.0035	0.003	0.002	0.1619	0.1072	0.0101	0.0066	0.0027	0.0275	0.0035	0.0064	0.1961
1	rs17372474	180367649	1.34	0.0126086829379652	1.7	0.24276969786222	0.699514348541549	0.539516402161444	0.1239	0.0715	0.0025	0.0017	0.0055	0.0016	0.0017	0.0219	0.135	0.0025	0.0049	0.0036	0.0838	0.007	0.0035	0.0029	0.002	0.1618	0.1071	0.0103	0.0066	0.0027	0.0274	0.0035	0.0064	0.196
1	rs7549897	180367799	1.34	0.0126086829379652	1.7	0.24276969786222	0.699514348541549	0.539516402161444	0.1239	0.0715	0.0025	0.0017	0.0055	0.0016	0.0017	0.0219	0.135	0.0025	0.0049	0.0036	0.0838	0.007	0.0035	0.0029	0.002	0.1618	0.1071	0.0103	0.0066	0.0027	0.0274	0.0035	0.0064	0.196
1	rs115721537	180384694	1.34	0.0126086829379652	1.7	0.24276969786222	0.710604161851384	0.551000682263586	0.1237	0.0715	0.0025	0.0017	0.0055	0.0016	0.0016	0.0219	0.1351	0.0025	0.0049	0.0036	0.0838	0.0071	0.0034	0.0029	0.0019	0.1619	0.107	0.0105	0.0065	0.0027	0.0275	0.0034	0.0065	0.1959
1	rs115129266	180404725	1.34	0.0126086829379652	1.71	0.223208546872115	0.724537869449365	0.557328260954936	0.1235	0.0715	0.0026	0.0017	0.0055	0.0016	0.0016	0.0219	0.1351	0.0025	0.0049	0.0035	0.0838	0.0071	0.0034	0.0029	0.0019	0.1619	0.107	0.0107	0.0065	0.0027	0.0275	0.0034	0.0066	0.1959
1	rs114936097	180411497	1.34	0.0126086829379652	1.69	0.263511633917478	0.724537869449365	0.557187455664751	0.1235	0.0715	0.0026	0.0017	0.0055	0.0016	0.0016	0.0219	0.1351	0.0025	0.0049	0.0035	0.0838	0.0071	0.0034	0.0029	0.0019	0.1619	0.107	0.0107	0.0065	0.0027	0.0275	0.0034	0.0066	0.1959
1	rs17300600	180413680	1.34	0.0126086829379652	1.7	0.24276969786222	0.72446303897627	0.557046659093529	0.1235	0.0715	0.0026	0.0017	0.0055	0.0016	0.0016	0.0219	0.1351	0.0025	0.0049	0.0035	0.0838	0.0071	0.0034	0.0029	0.0019	0.1619	0.107	0.0107	0.0065	0.0027	0.0275	0.0034	0.0066	0.1959
1	rs12045123	180426437	1.34	0.0126086829379652	1.7	0.24276969786222	0.718636805453685	0.558877694044763	0.1235	0.0715	0.0026	0.0017	0.0055	0.0016	0.0016	0.022	0.1351	0.0025	0.0049	0.0035	0.0838	0.0071	0.0035	0.0028	0.0019	0.1619	0.1069	0.0107	0.0065	0.0027	0.0275	0.0034	0.0066	0.1959
1	rs114245414	180464385	1.34	0.0126086829379652	1.7	0.24276969786222	0.704236502943817	0.565227213150162	0.1234	0.0715	0.0026	0.0017	0.0055	0.0016	0.0016	0.022	0.1352	0.0026	0.0049	0.0035	0.0837	0.0071	0.0035	0.0028	0.0019	0.1619	0.1068	0.0107	0.0066	0.0027	0.0275	0.0034	0.0066	0.1958
1	rs114790044	180493915	1.34	0.0126086829379652	1.7	0.24276969786222	0.665560579995481	0.580963543196476	0.123	0.0717	0.0027	0.0017	0.0055	0.0016	0.0016	0.022	0.1354	0.0026	0.005	0.0035	0.0836	0.0072	0.0035	0.0027	0.0019	0.162	0.1065	0.0107	0.0068	0.0027	0.0277	0.0033	0.0068	0.1956
1	rs4652506	180496630	1.34	0.0126086829379652	1.7	0.24276969786222	0.648727012260057	0.582813357641291	0.1229	0.0718	0.0027	0.0017	0.0055	0.0016	0.0016	0.022	0.1355	0.0026	0.005	0.0035	0.0835	0.0072	0.0035	0.0027	0.0019	0.162	0.1063	0.0107	0.0068	0.0027	0.0278	0.0033	0.0069	0.1955
1	rs6697232	180515290	1.34	0.0126086829379652	1.71	0.223208546872115	0.611622370716364	0.605264075135819	0.1224	0.072	0.0028	0.0016	0.0055	0.0016	0.0016	0.0221	0.1359	0.0026	0.0051	0.0035	0.0833	0.0072	0.0035	0.0025	0.0019	0.1622	0.1059	0.0107	0.0071	0.0027	0.028	0.0033	0.0073	0.1951
1	rs77662766	180519998	1.35	0.0101676395195569	1.71	0.223208546872115	0.60388059611835	0.629943678921798	0.1223	0.0721	0.0029	0.0016	0.0055	0.0017	0.0015	0.0221	0.136	0.0026	0.0051	0.0034	0.0832	0.0072	0.0035	0.0025	0.0019	0.1623	0.1058	0.0107	0.0072	0.0027	0.0282	0.0032	0.0073	0.1948
1	rs4652514	180529542	1.35	0.0101676395195569	1.71	0.223208546872115	0.625839824554674	0.694329003552401	0.1222	0.0722	0.003	0.0015	0.0055	0.0017	0.0015	0.0222	0.1354	0.0027	0.0051	0.0033	0.0834	0.0072	0.0036	0.0023	0.0018	0.1624	0.1061	0.0108	0.0074	0.0027	0.0286	0.0032	0.0074	0.1942
1	rs113620330	180533267	1.35	0.0101676395195569	1.71	0.223208546872115	0.635048469236251	0.744392965187879	0.1219	0.0722	0.0032	0.0015	0.0055	0.0018	0.0015	0.0223	0.135	0.0027	0.0051	0.0035	0.0833	0.0071	0.0037	0.0024	0.0019	0.1612	0.1063	0.0108	0.0074	0.0028	0.0292	0.0032	0.0075	0.1942
1	rs9943120	180533775	1.35	0.0101676395195569	1.71	0.223208546872115	0.637731161991625	0.762056934347811	0.1219	0.0723	0.0033	0.0015	0.0055	0.0019	0.0016	0.0223	0.1348	0.0027	0.0051	0.0035	0.0832	0.007	0.0037	0.0024	0.0019	0.1607	0.1065	0.0107	0.0074	0.0028	0.0294	0.0032	0.0075	0.1943
1	rs6677578	180534231	1.35	0.0101676395195569	1.71	0.223208546872115	0.645667986850909	0.782701429499308	0.1219	0.0723	0.0033	0.0015	0.0055	0.0019	0.0016	0.0223	0.1346	0.0027	0.0051	0.0035	0.0832	0.007	0.0036	0.0024	0.0019	0.1608	0.1066	0.0107	0.0076	0.0029	0.0295	0.0032	0.0075	0.1943
1	rs36042660	180534426	1.35	0.0101676395195569	1.71	0.223208546872115	0.643750560872865	0.788338398927763	0.1219	0.0723	0.0033	0.0015	0.0055	0.0019	0.0016	0.0223	0.1345	0.0027	0.0051	0.0035	0.0832	0.007	0.0036	0.0024	0.0019	0.1607	0.1066	0.0106	0.0076	0.0029	0.0296	0.0032	0.0075	0.1943
1	rs7534854	180535187	1.35	0.0101676395195569	1.71	0.223208546872115	0.639852716493798	0.793831302989078	0.1219	0.0722	0.0034	0.0015	0.0055	0.002	0.0016	0.0224	0.1344	0.0027	0.0051	0.0035	0.0832	0.007	0.0036	0.0024	0.0019	0.1606	0.1067	0.0106	0.0075	0.0029	0.0297	0.0032	0.0076	0.1942
1	rs76044604	180537097	1.35	0.0101676395195569	1.71	0.223208546872115	0.63794317301456	0.793220578548319	0.1219	0.0722	0.0035	0.0015	0.0055	0.0021	0.0016	0.0224	0.1343	0.0028	0.0051	0.0035	0.0831	0.007	0.0036	0.0024	0.0019	0.1605	0.1067	0.0105	0.0075	0.0029	0.0298	0.0033	0.0076	0.1941
1	rs79951666	180537550	1.35	0.0101676395195569	1.71	0.223208546872115	0.638155216141438	0.791999430532077	0.1219	0.0722	0.0035	0.0015	0.0055	0.0021	0.0016	0.0224	0.1343	0.0028	0.0051	0.0035	0.0831	0.007	0.0036	0.0024	0.0019	0.1605	0.1067	0.0105	0.0075	0.0029	0.0298	0.0033	0.0076	0.1941
1	rs17373022	180537700	1.35	0.0101676395195569	1.71	0.223208546872115	0.63794317301456	0.796580801677904	0.1219	0.0722	0.0035	0.0015	0.0055	0.0021	0.0016	0.0224	0.1343	0.0028	0.0051	0.0035	0.0831	0.007	0.0036	0.0024	0.0019	0.1605	0.1067	0.0105	0.0075	0.0029	0.0298	0.0033	0.0076	0.1941
1	rs4652516	180545223	1.35	0.0101676395195569	1.71	0.223208546872115	0.625349490365	0.769936352466618	0.122	0.0722	0.0036	0.0015	0.0055	0.0021	0.0016	0.0224	0.1341	0.0028	0.0051	0.0035	0.0834	0.007	0.0035	0.0024	0.0019	0.1602	0.1066	0.0105	0.0075	0.0029	0.0298	0.0033	0.0076	0.1941
1	rs34569745	180547717	1.35	0.0101676395195569	1.71	0.223208546872115	0.641481413884763	0.784833317872505	0.122	0.0721	0.0037	0.0015	0.0055	0.0022	0.0016	0.0225	0.1337	0.0028	0.0051	0.0035	0.0836	0.007	0.0034	0.0025	0.0019	0.16	0.1066	0.0105	0.0075	0.0029	0.03	0.0033	0.0076	0.1941
1	rs17373133	180557614	1.35	0.0101676395195569	1.71	0.223208546872115	0.644247422430337	0.945827723110279	0.1225	0.0714	0.0037	0.0014	0.0055	0.0023	0.0016	0.0229	0.1329	0.0029	0.0048	0.0034	0.0849	0.0071	0.0035	0.0025	0.0019	0.158	0.1062	0.0106	0.0079	0.003	0.0304	0.0034	0.0076	0.1947
1	rs10798782	180559743	1.35	0.0101676395195569	1.71	0.223208546872115	0.641056354639088	0.933339300144285	0.1225	0.0714	0.0037	0.0014	0.0056	0.0023	0.0016	0.0228	0.1327	0.0029	0.0048	0.0034	0.0851	0.0071	0.0036	0.0026	0.0019	0.158	0.1061	0.0106	0.008	0.003	0.0304	0.0034	0.0076	0.1948
1	rs75298400	180561532	1.35	0.0101676395195569	1.71	0.223208546872115	0.639003709620955	0.933339300144285	0.1225	0.0714	0.0037	0.0014	0.0056	0.0023	0.0016	0.0228	0.1327	0.0029	0.0048	0.0034	0.0851	0.0071	0.0036	0.0026	0.0019	0.158	0.1061	0.0106	0.008	0.003	0.0304	0.0034	0.0076	0.1948
1	rs4651072	180564351	1.35	0.0101676395195569	1.69	0.263511633917478	0.623180125160995	0.924664372045413	0.1225	0.0713	0.0037	0.0014	0.0056	0.0023	0.0017	0.0227	0.1326	0.0029	0.0048	0.0034	0.0853	0.0072	0.0036	0.0026	0.0019	0.158	0.106	0.0106	0.008	0.003	0.0304	0.0034	0.0076	0.1947
1	rs3845404	180564536	1.35	0.0101676395195569	1.7	0.24276969786222	0.623669680113269	0.921986305358209	0.1225	0.0713	0.0037	0.0014	0.0056	0.0023	0.0017	0.0227	0.1326	0.0029	0.0048	0.0034	0.0853	0.0072	0.0036	0.0026	0.0019	0.158	0.106	0.0106	0.008	0.003	0.0304	0.0034	0.0076	0.1947
1	rs77529778	180567148	1.35	0.0101676395195569	1.71	0.223208546872115	0.637095321580213	1.00234372060316	0.1225	0.0713	0.0037	0.0014	0.0056	0.0023	0.0017	0.0227	0.1326	0.0029	0.0048	0.0034	0.0853	0.0072	0.0036	0.0026	0.0019	0.1579	0.106	0.0106	0.008	0.003	0.0304	0.0034	0.0076	0.1947
1	rs77382340	180568640	1.36	0.00814278879713251	1.71	0.223208546872115	0.69988275683053	1.03123935282336	0.1217	0.0701	0.0038	0.0012	0.0053	0.0023	0.0019	0.0229	0.1346	0.0027	0.0052	0.0033	0.0868	0.0077	0.0036	0.0028	0.002	0.1556	0.1059	0.0108	0.0083	0.0031	0.0306	0.0032	0.0072	0.1946
1	rs56754976	180568712	1.36	0.00814278879713251	1.71	0.223208546872115	0.710159079586854	1.02721670462015	0.1216	0.07	0.0038	0.0012	0.0053	0.0023	0.0019	0.0229	0.1348	0.0027	0.0052	0.0033	0.0869	0.0078	0.0036	0.0028	0.002	0.1554	0.1059	0.0108	0.0083	0.0031	0.0307	0.0031	0.0072	0.1946
1	rs79673279	180569110	1.36	0.00814278879713251	1.71	0.223208546872115	0.771893725892988	1.05430592619159	0.1209	0.0696	0.0039	0.0012	0.0054	0.0024	0.002	0.0228	0.1358	0.0027	0.0053	0.0033	0.0872	0.0078	0.0035	0.0029	0.002	0.1549	0.1057	0.0109	0.0083	0.0033	0.0306	0.0031	0.0069	0.1947
1	rs34750348	180569899	1.35	0.0101676395195569	1.7	0.24276969786222	0.825692829806415	1.02593009002596	0.1203	0.0693	0.004	0.0012	0.0054	0.0024	0.002	0.0227	0.1367	0.0026	0.0055	0.0034	0.0875	0.0078	0.0036	0.0029	0.002	0.1544	0.1055	0.011	0.0084	0.0034	0.0306	0.0031	0.0067	0.1948
1	rs61809299	180574596	1.35	0.0101676395195569	1.7	0.24276969786222	0.906104115744543	1.05527585608453	0.1198	0.0689	0.0041	0.0011	0.0055	0.0025	0.0021	0.0226	0.1375	0.0025	0.0056	0.0035	0.0877	0.0078	0.0037	0.0029	0.002	0.154	0.1053	0.011	0.0084	0.0036	0.0305	0.003	0.0065	0.1949
1	rs74730527	180574626	1.35	0.0101676395195569	1.7	0.24276969786222	0.906021721077997	1.05624595378655	0.1198	0.0689	0.0041	0.0011	0.0055	0.0025	0.0021	0.0226	0.1375	0.0025	0.0056	0.0035	0.0877	0.0078	0.0037	0.0029	0.002	0.154	0.1053	0.011	0.0084	0.0036	0.0305	0.003	0.0065	0.1949
1	rs3903980	180577323	1.35	0.0101676395195569	1.7	0.24276969786222	0.899604615334226	1.05172026814812	0.1198	0.0689	0.0041	0.0011	0.0055	0.0025	0.0021	0.0226	0.1375	0.0025	0.0055	0.0034	0.0877	0.0078	0.0037	0.0029	0.002	0.154	0.1054	0.011	0.0084	0.0035	0.0305	0.003	0.0064	0.195
1	rs34853798	180586167	1.35	0.0101676395195569	1.7	0.24276969786222	0.879166294472216	1.04542275066799	0.1198	0.0689	0.0041	0.0011	0.0055	0.0025	0.0021	0.0226	0.1379	0.0025	0.0053	0.0033	0.0876	0.0078	0.0037	0.0029	0.002	0.1541	0.1053	0.011	0.0084	0.0035	0.0305	0.003	0.0064	0.1951
1	rs16856306	180587744	1.35	0.0101676395195569	1.7	0.24276969786222	0.878352879637345	1.04267991763062	0.1198	0.0689	0.0041	0.0011	0.0055	0.0025	0.0021	0.0226	0.1379	0.0025	0.0053	0.0033	0.0876	0.0078	0.0037	0.0029	0.002	0.1542	0.1053	0.011	0.0084	0.0035	0.0305	0.003	0.0064	0.1951
1	rs12048384	180593461	1.35	0.0101676395195569	1.7	0.24276969786222	0.771278301732535	1.05155870425389	0.1197	0.0689	0.004	0.0013	0.0055	0.0025	0.0021	0.0226	0.138	0.0025	0.0053	0.0033	0.0877	0.0078	0.0036	0.0029	0.0021	0.1542	0.1052	0.011	0.0084	0.0035	0.0305	0.0031	0.0064	0.1951
1	rs74227325	180594589	1.35	0.0101676395195569	1.7	0.24276969786222	0.770893770263376	1.05996621320796	0.1197	0.0689	0.004	0.0013	0.0055	0.0025	0.0021	0.0226	0.1381	0.0025	0.0053	0.0033	0.0877	0.0078	0.0036	0.0029	0.0021	0.1542	0.1052	0.011	0.0084	0.0035	0.0306	0.0031	0.0064	0.195
1	rs6661325	180597577	1.34	0.0126086829379652	1.7	0.24276969786222	0.768357959494922	1.02946901891722	0.1195	0.0687	0.0041	0.0014	0.0058	0.0025	0.0021	0.0225	0.1388	0.0025	0.0052	0.0032	0.0877	0.0077	0.0035	0.003	0.0021	0.1544	0.1048	0.011	0.0083	0.0034	0.0307	0.0031	0.0063	0.1947
1	rs75406886	180603162	1.34	0.0126086829379652	1.7	0.24276969786222	0.72483722552804	0.962794459333707	0.1193	0.0686	0.0041	0.0014	0.006	0.0026	0.0021	0.0222	0.1393	0.0026	0.0052	0.0033	0.0873	0.0079	0.0035	0.003	0.0021	0.1549	0.1047	0.0109	0.0081	0.003	0.0306	0.0031	0.0064	0.1951
1	rs17373383	180605491	1.34	0.0126086829379652	1.7	0.24276969786222	0.725211497536242	0.954858685143035	0.1193	0.0686	0.0041	0.0014	0.006	0.0026	0.0021	0.0221	0.1393	0.0026	0.0052	0.0033	0.0873	0.0079	0.0035	0.003	0.0021	0.155	0.1047	0.011	0.008	0.003	0.0306	0.0031	0.0064	0.1951
1	rs76841589	180610645	1.34	0.0126086829379652	1.7	0.24276969786222	0.721099208109657	0.948361019333571	0.1193	0.0686	0.004	0.0014	0.006	0.0026	0.0021	0.0221	0.1394	0.0026	0.0051	0.0033	0.0872	0.0078	0.0035	0.003	0.0021	0.155	0.1047	0.011	0.008	0.0029	0.0306	0.0031	0.0064	0.1952
1	rs79901814	180621969	1.34	0.0126086829379652	1.7	0.24276969786222	0.719009656875957	0.926713351397897	0.1193	0.0686	0.004	0.0014	0.006	0.0026	0.0021	0.0221	0.1394	0.0026	0.0051	0.0033	0.0872	0.0078	0.0035	0.003	0.0021	0.155	0.1047	0.011	0.008	0.0029	0.0306	0.0031	0.0064	0.1952
1	rs73049487	180633628	1.34	0.0126086829379652	1.71	0.223208546872115	0.718711368881513	0.912703928526933	0.1193	0.0686	0.004	0.0014	0.006	0.0026	0.0021	0.0221	0.1394	0.0026	0.0051	0.0033	0.0872	0.0078	0.0035	0.003	0.0021	0.1551	0.1047	0.011	0.008	0.0029	0.0306	0.0031	0.0064	0.1952
1	rs76219649	180652052	1.34	0.0126086829379652	1.71	0.223208546872115	0.731587181481971	0.903126792549495	0.1192	0.0687	0.004	0.0014	0.0062	0.0026	0.0022	0.0221	0.1394	0.0026	0.0051	0.0032	0.0871	0.0078	0.0035	0.003	0.0021	0.1551	0.1047	0.011	0.008	0.0029	0.0306	0.003	0.0064	0.1953
1	rs73051239	180657085	1.34	0.0126086829379652	1.71	0.223208546872115	0.734294896215725	0.899991188406864	0.1192	0.0687	0.004	0.0014	0.0062	0.0026	0.0022	0.0221	0.1394	0.0026	0.0051	0.0032	0.0871	0.0078	0.0035	0.003	0.0021	0.1551	0.1047	0.011	0.008	0.0029	0.0306	0.003	0.0064	0.1953
1	rs12142014	180663822	1.35	0.0101676395195569	1.71	0.223208546872115	0.735499740825067	0.89858088580135	0.1191	0.0688	0.004	0.0014	0.0062	0.0026	0.0022	0.0221	0.1394	0.0026	0.0051	0.0032	0.087	0.0078	0.0035	0.003	0.0021	0.1551	0.1047	0.011	0.008	0.0029	0.0306	0.003	0.0065	0.1953
1	rs35645548	180697656	1.35	0.0101676395195569	1.72	0.204795704918344	0.743276746871725	0.909090489893105	0.1189	0.0689	0.0039	0.0014	0.0063	0.0027	0.0022	0.0221	0.1393	0.0026	0.0051	0.0032	0.0868	0.0079	0.0035	0.003	0.0022	0.1551	0.1047	0.011	0.0079	0.0029	0.0306	0.003	0.0065	0.1955
1	rs11810413	180697677	1.35	0.0101676395195569	1.74	0.171280181914382	0.743276746871725	0.908933449277923	0.1189	0.0689	0.0039	0.0014	0.0063	0.0027	0.0022	0.0221	0.1393	0.0026	0.0051	0.0032	0.0868	0.0079	0.0035	0.003	0.0022	0.1551	0.1047	0.011	0.0079	0.0029	0.0306	0.003	0.0065	0.1955
1	rs116713096	180712931	1.35	0.0101676395195569	1.74	0.171280181914382	0.749949656332093	0.90391103735774	0.1189	0.0689	0.0039	0.0014	0.0063	0.0027	0.0021	0.0221	0.1394	0.0026	0.0051	0.0033	0.0868	0.0079	0.0035	0.003	0.0022	0.1551	0.1048	0.011	0.0079	0.0029	0.0305	0.003	0.0064	0.1955
1	rs72723017	180723966	1.35	0.0101676395195569	1.72	0.204795704918344	0.744866765494695	0.911603881385056	0.1189	0.0689	0.0039	0.0014	0.0063	0.0027	0.0021	0.0221	0.1393	0.0027	0.0051	0.0034	0.0868	0.0079	0.0035	0.003	0.0022	0.1551	0.1048	0.011	0.0079	0.0029	0.0306	0.003	0.0064	0.1955
1	rs17301581	180724555	1.35	0.0101676395195569	1.71	0.223208546872115	0.744866765494695	0.913175458858512	0.1189	0.0689	0.0039	0.0014	0.0063	0.0027	0.0021	0.0221	0.1393	0.0027	0.0051	0.0034	0.0868	0.0079	0.0035	0.003	0.0022	0.1551	0.1048	0.011	0.0079	0.0029	0.0306	0.003	0.0064	0.1955
1	rs73036537	180740351	1.35	0.0101676395195569	1.71	0.223208546872115	0.747975389237998	0.891692527725314	0.1189	0.0689	0.0039	0.0014	0.0063	0.0027	0.0021	0.0221	0.1393	0.0027	0.0051	0.0036	0.0868	0.0078	0.0035	0.003	0.0023	0.1551	0.1048	0.011	0.0078	0.0028	0.0306	0.003	0.0063	0.1954
1	rs116112940	180746690	1.35	0.0101676395195569	1.71	0.223208546872115	0.756419910688379	0.885752163162854	0.1189	0.0689	0.0039	0.0014	0.0063	0.0027	0.0021	0.0221	0.1393	0.0027	0.005	0.0037	0.0868	0.0078	0.0035	0.003	0.0023	0.1551	0.1048	0.011	0.0078	0.0028	0.0306	0.003	0.0063	0.1954
1	rs116587377	180768103	1.35	0.0101676395195569	1.7	0.24276969786222	0.882341647069401	0.850436881732048	0.1189	0.069	0.0039	0.0014	0.0063	0.0027	0.0021	0.022	0.1394	0.0027	0.005	0.0045	0.0867	0.0078	0.0035	0.003	0.0023	0.1552	0.1049	0.0111	0.0077	0.0026	0.0306	0.003	0.006	0.195
1	rs3002118	180770303	1.34	0.0126086829379652	1.7	0.24276969786222	0.89525519727227	0.84749446228171	0.1189	0.069	0.0039	0.0014	0.0063	0.0027	0.0021	0.022	0.1394	0.0027	0.005	0.0045	0.0867	0.0078	0.0035	0.003	0.0023	0.1552	0.1049	0.0111	0.0077	0.0026	0.0306	0.003	0.006	0.195
1	rs12047845	180770320	1.35	0.0101676395195569	1.69	0.263511633917478	0.952734612168389	0.866890995342574	0.1189	0.069	0.0039	0.0014	0.0063	0.0027	0.0017	0.0222	0.1394	0.0028	0.005	0.0045	0.0867	0.0078	0.0035	0.003	0.0023	0.1552	0.1049	0.0111	0.0077	0.0026	0.0307	0.003	0.0061	0.195
1	rs3002113	180783770	1.35	0.0101676395195569	1.68	0.285465824887251	0.947440201930669	0.870625440766167	0.1189	0.069	0.0039	0.0014	0.0063	0.0027	0.0017	0.0221	0.1395	0.0028	0.0049	0.0045	0.0867	0.0078	0.0035	0.003	0.0023	0.1551	0.1049	0.0111	0.0077	0.0026	0.0306	0.003	0.0062	0.195
1	rs10914113	180799786	1.35	0.0101676395195569	1.68	0.285465824887251	0.946684854751279	0.869535887360775	0.1189	0.069	0.0039	0.0014	0.0064	0.0027	0.0017	0.0221	0.1395	0.0028	0.0049	0.0045	0.0867	0.0078	0.0035	0.003	0.0023	0.1551	0.1049	0.0111	0.0077	0.0026	0.0306	0.003	0.0062	0.195
1	rs77984676	180813501	1.35	0.0101676395195569	1.68	0.285465824887251	0.950800317423374	0.885439736167394	0.1189	0.069	0.0039	0.0014	0.0064	0.0027	0.0017	0.0221	0.1395	0.0028	0.0049	0.0045	0.0867	0.0078	0.0035	0.003	0.0023	0.1551	0.1049	0.0111	0.0077	0.0026	0.0306	0.003	0.0062	0.195
1	rs117219239	180870959	1.35	0.0101676395195569	1.68	0.285465824887251	0.859329388250807	0.817266013719194	0.1189	0.0696	0.0038	0.0015	0.0064	0.0028	0.0018	0.0219	0.1397	0.0029	0.0049	0.0045	0.0862	0.0077	0.0037	0.0031	0.0024	0.1546	0.1049	0.011	0.0076	0.0027	0.0306	0.0029	0.0062	0.1948
1	rs12118635	180875730	1.35	0.0101676395195569	1.68	0.285465824887251	0.805442570503575	0.758879848247033	0.1189	0.07	0.0038	0.0015	0.0064	0.0029	0.0019	0.0217	0.14	0.0029	0.0049	0.0045	0.0859	0.0076	0.0038	0.0032	0.0024	0.1542	0.1049	0.0109	0.0075	0.0028	0.0305	0.0029	0.0063	0.1946
1	rs10914129	180878605	1.35	0.0101676395195569	1.69	0.263511633917478	0.799261334377028	0.723227128268699	0.1188	0.0701	0.0038	0.0015	0.0064	0.0029	0.0019	0.0217	0.1399	0.003	0.0049	0.0046	0.0858	0.0077	0.0038	0.0033	0.0026	0.154	0.105	0.0109	0.0075	0.0028	0.0306	0.0029	0.0063	0.1945
1	rs3845410	180879415	1.35	0.0101676395195569	1.72	0.204795704918344	0.793022832541791	0.738976168861742	0.1188	0.0701	0.0038	0.0015	0.0064	0.0029	0.0019	0.0216	0.1399	0.003	0.0049	0.0046	0.0857	0.0077	0.0038	0.0033	0.0026	0.154	0.1049	0.0109	0.0075	0.0028	0.0305	0.0029	0.0063	0.1945
1	rs114135603	180885141	1.35	0.0101676395195569	1.71	0.223208546872115	0.696349610276478	0.602679848136532	0.1179	0.0695	0.0038	0.0018	0.0065	0.0033	0.0024	0.0212	0.1401	0.0031	0.0049	0.005	0.0854	0.0076	0.0041	0.0035	0.003	0.1545	0.1043	0.0108	0.0074	0.0031	0.0305	0.0028	0.0064	0.194
1	rs61811250	180886039	1.35	0.0101676395195569	1.72	0.204795704918344	0.696129053623447	0.591369248676502	0.1177	0.0694	0.0037	0.0019	0.0065	0.0033	0.0025	0.0211	0.1401	0.0032	0.0049	0.0051	0.0853	0.0076	0.0042	0.0035	0.0031	0.1546	0.1042	0.0108	0.0074	0.0032	0.0305	0.0028	0.0064	0.194
1	rs79485039	180886140	1.35	0.0101676395195569	1.71	0.223208546872115	0.714987399914104	0.600384968400536	0.1177	0.0694	0.0037	0.0019	0.0065	0.0033	0.0025	0.021	0.1401	0.0032	0.0049	0.0051	0.0852	0.0076	0.0042	0.0035	0.0031	0.1547	0.1042	0.0109	0.0074	0.0032	0.0305	0.0028	0.0064	0.1939
1	rs77695365	180886216	1.35	0.0101676395195569	1.72	0.204795704918344	0.76061951172652	0.60253635710677	0.1178	0.0694	0.0037	0.0019	0.0066	0.0033	0.0025	0.021	0.1401	0.0031	0.0049	0.0052	0.0851	0.0076	0.0041	0.0035	0.0032	0.1547	0.1042	0.0109	0.0074	0.0031	0.0305	0.0028	0.0064	0.1938
1	rs12034554	180888910	1.35	0.0101676395195569	1.72	0.204795704918344	0.771893725892988	0.544130935971366	0.1172	0.0691	0.0037	0.002	0.0064	0.0036	0.0027	0.0207	0.1404	0.0033	0.0049	0.0054	0.0848	0.0077	0.0041	0.0037	0.0035	0.1551	0.1041	0.0109	0.0074	0.0033	0.0304	0.0028	0.0065	0.1933
1	rs61811251	180891069	1.34	0.0126086829379652	1.73	0.187497716434302	0.774049394225451	0.537282563494739	0.1171	0.0689	0.0037	0.002	0.0063	0.0037	0.0027	0.0207	0.1405	0.0033	0.0049	0.0054	0.0849	0.0078	0.0041	0.0037	0.0035	0.1551	0.1041	0.0109	0.0074	0.0033	0.0304	0.0028	0.0064	0.1932
1	rs12753478	180891410	1.34	0.0126086829379652	1.73	0.187497716434302	0.837930446533859	0.532264863736401	0.1171	0.0689	0.0037	0.002	0.0063	0.004	0.0027	0.0207	0.1405	0.0033	0.0049	0.0053	0.0849	0.0078	0.0041	0.0037	0.0035	0.155	0.1041	0.0109	0.0074	0.0033	0.0302	0.0028	0.0064	0.1931
1	rs2331901	180894304	1.35	0.0101676395195569	1.73	0.187497716434302	0.87770237661033	0.528231375657549	0.1173	0.0687	0.0037	0.0021	0.0064	0.0042	0.0028	0.0206	0.141	0.0033	0.005	0.0052	0.0841	0.0079	0.0041	0.0038	0.0037	0.1549	0.104	0.0109	0.0075	0.0033	0.0302	0.0028	0.0065	0.1931
1	rs76620744	180898988	1.35	0.0101676395195569	1.73	0.187497716434302	0.53927667419814	0.53672446352638	0.1181	0.0691	0.0039	0.0024	0.0067	0.0045	0.0033	0.02	0.1435	0.0034	0.0047	0.0041	0.0847	0.0083	0.0038	0.0039	0.0042	0.1524	0.1028	0.0103	0.0074	0.0034	0.0302	0.0028	0.0067	0.1925
1	rs60757611	180901398	1.34	0.0126086829379652	1.72	0.204795704918344	0.532433240456211	0.540773945862708	0.1181	0.0691	0.0039	0.0024	0.0067	0.0046	0.0033	0.0199	0.1437	0.0034	0.0047	0.004	0.0847	0.0083	0.0038	0.0039	0.0042	0.1523	0.1027	0.0103	0.0074	0.0034	0.0302	0.0028	0.0067	0.1925
1	rs17302207	180905263	1.34	0.0126086829379652	1.7	0.24276969786222	0.545043949690395	0.557187455664751	0.1183	0.0691	0.0039	0.0024	0.0068	0.0046	0.0033	0.0199	0.1438	0.0033	0.0047	0.0039	0.0848	0.0084	0.0038	0.004	0.0042	0.1521	0.1026	0.0102	0.0074	0.0034	0.0302	0.0028	0.0067	0.1924
1	rs3795505	180905352	1.34	0.0126086829379652	1.69	0.263511633917478	0.568401550703495	0.558173275685782	0.1183	0.0691	0.0039	0.0024	0.0068	0.0047	0.0033	0.0199	0.1438	0.0033	0.0047	0.004	0.0848	0.0084	0.0038	0.004	0.0042	0.1519	0.1026	0.0102	0.0074	0.0034	0.0302	0.0028	0.0067	0.1924
1	rs3795504	180905448	1.34	0.0126086829379652	1.69	0.263511633917478	0.586492268014031	0.565227213150162	0.1183	0.0691	0.0039	0.0024	0.0067	0.0047	0.0033	0.0198	0.1439	0.0032	0.0049	0.004	0.0849	0.0084	0.0037	0.004	0.0042	0.1519	0.1026	0.0102	0.0074	0.0034	0.0301	0.0028	0.0067	0.1925
1	rs74404158	180908069	1.34	0.0126086829379652	1.69	0.263511633917478	0.548729104111607	0.536166507697021	0.1184	0.0691	0.004	0.0024	0.0067	0.0047	0.0034	0.0199	0.144	0.0032	0.0049	0.004	0.0848	0.0083	0.0038	0.0039	0.0043	0.1518	0.1025	0.01	0.0074	0.0034	0.0301	0.0028	0.0067	0.1924
1	rs2331996	180916130	1.34	0.0126086829379652	1.69	0.263511633917478	0.597966898799367	0.583667595957044	0.1186	0.0692	0.0043	0.0028	0.0067	0.0048	0.0036	0.0202	0.145	0.0035	0.0048	0.004	0.0843	0.0083	0.0034	0.0038	0.005	0.1514	0.1019	0.0096	0.0075	0.0034	0.0301	0.0031	0.0066	0.1914
1	rs77556828	180917994	1.34	0.0126086829379652	1.69	0.263511633917478	0.751469876869805	0.66129666258724	0.1186	0.069	0.0044	0.0029	0.0066	0.005	0.0037	0.0203	0.1435	0.0037	0.0048	0.004	0.0843	0.0083	0.0033	0.0038	0.0053	0.1527	0.1015	0.0095	0.0075	0.0035	0.0301	0.0031	0.0068	0.1907
1	rs73049936	180918071	1.34	0.0126086829379652	1.71	0.223208546872115	0.749645774289815	0.661003392666568	0.1186	0.069	0.0044	0.0029	0.0066	0.005	0.0037	0.0203	0.1435	0.0037	0.0048	0.004	0.0844	0.0083	0.0033	0.0038	0.0053	0.1527	0.1015	0.0095	0.0075	0.0035	0.0301	0.0031	0.0068	0.1907
1	rs7538053	180930215	1.34	0.0126086829379652	1.71	0.223208546872115	0.667146461089172	0.643170888784072	0.119	0.069	0.0044	0.003	0.0066	0.0051	0.0038	0.0205	0.1435	0.0038	0.0048	0.0041	0.0848	0.0083	0.0033	0.0038	0.0053	0.1525	0.101	0.0094	0.0072	0.0035	0.0301	0.0031	0.007	0.1902
1	rs79154505	180930563	1.34	0.0126086829379652	1.71	0.223208546872115	0.665704680648597	0.640840594738232	0.119	0.069	0.0044	0.003	0.0066	0.0051	0.0038	0.0205	0.1435	0.0038	0.0048	0.0041	0.0848	0.0083	0.0033	0.0038	0.0053	0.1526	0.101	0.0094	0.0072	0.0035	0.0301	0.0031	0.007	0.1902
1	rs10429833	180936062	1.34	0.0126086829379652	1.71	0.223208546872115	0.639711179705169	0.640549446196139	0.1193	0.069	0.0044	0.003	0.0066	0.005	0.0038	0.0205	0.1435	0.0037	0.0048	0.0041	0.0848	0.0082	0.0033	0.0038	0.0053	0.1527	0.1008	0.0094	0.0072	0.0034	0.0302	0.0031	0.007	0.1901
1	rs61809188	180938850	1.34	0.0126086829379652	1.72	0.204795704918344	0.606087895533257	0.634006759949058	0.1196	0.0689	0.0044	0.003	0.0066	0.005	0.0038	0.0204	0.1435	0.0038	0.0048	0.0041	0.0847	0.0082	0.0034	0.0038	0.0053	0.1525	0.1007	0.0094	0.0071	0.0034	0.0302	0.0031	0.007	0.1901
1	rs72709630	180939968	1.34	0.0126086829379652	1.72	0.204795704918344	0.421564310477736	0.651050070949154	0.1216	0.0692	0.0044	0.003	0.0065	0.005	0.0039	0.0203	0.1435	0.0037	0.0047	0.0041	0.0842	0.0081	0.0036	0.0039	0.0052	0.1517	0.0995	0.0096	0.0073	0.0035	0.0304	0.0031	0.007	0.1901
1	rs73048416	180947295	1.34	0.0126086829379652	1.72	0.204795704918344	0.346706644210464	0.684558341186051	0.1227	0.0694	0.0043	0.003	0.0064	0.005	0.004	0.0202	0.1435	0.0038	0.0046	0.0041	0.0839	0.008	0.0037	0.0039	0.0051	0.1512	0.0987	0.0097	0.0074	0.0035	0.0305	0.0032	0.0069	0.1901
1	rs34038022	180962135	1.34	0.0126086829379652	1.72	0.204795704918344	0.347915966837923	0.689439763777944	0.1227	0.0694	0.0043	0.003	0.0064	0.005	0.004	0.0202	0.1435	0.0038	0.0046	0.0041	0.0839	0.008	0.0037	0.0039	0.0051	0.1512	0.0987	0.0097	0.0074	0.0035	0.0305	0.0032	0.0069	0.1901
1	rs1411478	180962282	1.34	0.0126086829379652	1.72	0.204795704918344	0.347915966837923	0.689439763777944	0.1227	0.0694	0.0043	0.003	0.0064	0.005	0.004	0.0202	0.1435	0.0038	0.0046	0.0041	0.0839	0.008	0.0037	0.0039	0.0051	0.1512	0.0987	0.0097	0.0074	0.0035	0.0305	0.0032	0.0069	0.1901
1	rs114839960	180964433	1.34	0.0126086829379652	1.72	0.204795704918344	0.336334368437118	0.65792586442807	0.1227	0.0694	0.0043	0.003	0.0064	0.005	0.004	0.0202	0.1436	0.0038	0.0046	0.0041	0.0838	0.008	0.0037	0.0039	0.0051	0.1512	0.0988	0.0097	0.0074	0.0035	0.0306	0.0032	0.0068	0.1901
1	rs3827708	180972363	1.34	0.0126086829379652	1.73	0.187497716434302	0.353729739816399	0.668785100625451	0.1227	0.0696	0.0043	0.003	0.0064	0.005	0.004	0.0202	0.1436	0.0038	0.0047	0.0041	0.0835	0.008	0.0037	0.0038	0.0051	0.1512	0.0989	0.0097	0.0074	0.0035	0.0307	0.0032	0.0068	0.1901
1	rs12125196	180974596	1.34	0.0126086829379652	1.74	0.171280181914382	0.353040069384617	0.664524599777333	0.1227	0.0695	0.0043	0.003	0.0065	0.0049	0.004	0.0202	0.1436	0.0038	0.0047	0.0041	0.0835	0.0081	0.0037	0.0038	0.0051	0.1512	0.0989	0.0097	0.0074	0.0035	0.0307	0.0032	0.0068	0.19
1	rs2331992	180976091	1.34	0.0126086829379652	1.74	0.171280181914382	0.353676663636258	0.670844119883332	0.1228	0.0694	0.0043	0.003	0.0065	0.0049	0.004	0.0202	0.1436	0.0038	0.0047	0.0041	0.0835	0.0081	0.0037	0.0038	0.0051	0.1512	0.0989	0.0098	0.0074	0.0035	0.0308	0.0032	0.0068	0.19
1	rs76761404	180995251	1.34	0.0126086829379652	1.74	0.171280181914382	0.310352246838894	0.662763459847561	0.1228	0.069	0.0043	0.003	0.0065	0.0046	0.004	0.0201	0.1437	0.0039	0.0047	0.0041	0.0835	0.0081	0.0037	0.0038	0.0052	0.1511	0.099	0.01	0.0074	0.0036	0.031	0.0032	0.0068	0.1897
1	rs61809195	180999328	1.34	0.0126086829379652	1.74	0.171280181914382	0.306547015700298	0.666580615319728	0.1228	0.069	0.0043	0.003	0.0065	0.0046	0.004	0.0201	0.1437	0.0039	0.0047	0.0041	0.0835	0.0082	0.0037	0.0038	0.0052	0.1511	0.099	0.01	0.0074	0.0036	0.031	0.0032	0.0068	0.1897
1	rs1411479	181006930	1.34	0.0126086829379652	1.74	0.171280181914382	0.307384998906426	0.669079157688549	0.1229	0.0689	0.0043	0.003	0.0065	0.0045	0.0039	0.02	0.1437	0.0039	0.0047	0.0041	0.0835	0.0082	0.0037	0.0037	0.0052	0.1511	0.099	0.0101	0.0074	0.0036	0.0311	0.0032	0.007	0.1896
1	rs72709651	181009663	1.34	0.0126086829379652	1.74	0.171280181914382	0.300617506962699	0.660856768907697	0.1229	0.0689	0.0043	0.003	0.0065	0.0045	0.0039	0.02	0.1439	0.0039	0.0047	0.0041	0.0836	0.0082	0.0038	0.0038	0.0052	0.1512	0.0987	0.0101	0.0074	0.0036	0.0311	0.0032	0.007	0.1896
1	rs12036052	181011166	1.34	0.0126086829379652	1.74	0.171280181914382	0.297215242527664	0.662763459847561	0.1229	0.0689	0.0043	0.003	0.0065	0.0045	0.0039	0.02	0.144	0.0039	0.0047	0.0041	0.0836	0.0082	0.0038	0.0038	0.0052	0.1512	0.0985	0.0101	0.0074	0.0036	0.0311	0.0032	0.007	0.1897
1	rs12134601	181012229	1.34	0.0126086829379652	1.74	0.171280181914382	0.29503893806038	0.665699287722865	0.1229	0.0689	0.0043	0.003	0.0065	0.0045	0.0039	0.02	0.144	0.0039	0.0047	0.0041	0.0836	0.0082	0.0038	0.0038	0.0052	0.1512	0.0984	0.0101	0.0074	0.0036	0.0311	0.0032	0.007	0.1897
1	rs114215775	181014577	1.34	0.0126086829379652	1.75	0.156107803097264	0.284948129115607	0.652073068846654	0.123	0.0688	0.0043	0.003	0.0065	0.0045	0.0039	0.02	0.1444	0.0039	0.0047	0.004	0.0838	0.0082	0.0038	0.0038	0.0052	0.1508	0.0984	0.0101	0.0074	0.0036	0.0312	0.0033	0.007	0.1893
1	rs2275469	181022895	1.32	0.0190014594100302	1.75	0.156107803097264	0.476475460134919	0.627624664572342	0.1229	0.067	0.0055	0.0028	0.0056	0.0041	0.0039	0.0192	0.1502	0.0042	0.0049	0.004	0.0843	0.008	0.0041	0.0036	0.0056	0.15	0.0988	0.0104	0.0073	0.0041	0.0327	0.0037	0.007	0.1832
1	rs4652552	181026558	1.32	0.0190014594100302	1.74	0.171280181914382	0.512343606819906	0.592941069461139	0.1234	0.0669	0.0056	0.0027	0.0056	0.0038	0.0039	0.0193	0.1509	0.0042	0.0049	0.0039	0.084	0.008	0.0041	0.0037	0.0055	0.1495	0.0989	0.0106	0.0072	0.0041	0.0326	0.004	0.007	0.1826
1	rs4652553	181026704	1.32	0.0190014594100302	1.75	0.156107803097264	0.510112957014177	0.602823347295869	0.1233	0.0669	0.0056	0.0027	0.0055	0.0037	0.0039	0.0193	0.151	0.0041	0.0049	0.0039	0.0842	0.0079	0.0041	0.0037	0.0055	0.1496	0.099	0.0106	0.0072	0.0041	0.0326	0.004	0.0069	0.1829
1	rs2282349	181028123	1.32	0.0190014594100302	1.75	0.156107803097264	0.518165057041751	0.606126067705173	0.1233	0.0669	0.0056	0.0027	0.0055	0.0037	0.0038	0.0192	0.1511	0.0042	0.0049	0.0039	0.0842	0.0079	0.0041	0.0037	0.0055	0.1495	0.099	0.0106	0.0074	0.0041	0.0325	0.004	0.0069	0.1829
1	rs74683588	181030829	1.32	0.0190014594100302	1.8	0.0946327581538143	0.534449376486264	0.615050305177856	0.1233	0.067	0.0056	0.0027	0.0055	0.0037	0.0037	0.0192	0.1512	0.0042	0.0049	0.0039	0.0842	0.0078	0.0041	0.0037	0.0055	0.1493	0.099	0.0106	0.0075	0.004	0.0326	0.004	0.0068	0.1829
1	rs3856064	181031212	1.31	0.0230977109933789	1.8	0.0946327581538143	0.537969973631898	0.616348318623098	0.1233	0.067	0.0056	0.0027	0.0055	0.0037	0.0037	0.0192	0.1512	0.0042	0.0049	0.0039	0.0842	0.0078	0.0041	0.0037	0.0055	0.1492	0.099	0.0106	0.0075	0.004	0.0326	0.004	0.0068	0.1829
1	rs12096713	181035750	1.31	0.0230977109933789	1.81	0.0849480383532209	0.511323303591392	0.62039070338382	0.1239	0.067	0.0055	0.0027	0.0054	0.0037	0.0037	0.0189	0.1516	0.0042	0.0049	0.0038	0.0842	0.0077	0.0041	0.0037	0.0055	0.1499	0.0989	0.0106	0.0076	0.0041	0.0324	0.0042	0.0068	0.1817
1	rs3856067	181045443	1.31	0.0230977109933789	1.82	0.0760422202337298	0.513045629316633	0.611736099676105	0.1241	0.0671	0.0055	0.0027	0.0054	0.0037	0.0037	0.0189	0.1517	0.0042	0.0049	0.0037	0.0841	0.0077	0.0042	0.0037	0.0055	0.1503	0.0989	0.0106	0.0076	0.0041	0.0323	0.0042	0.0068	0.1813
1	rs76766039	181046031	1.31	0.0230977109933789	1.84	0.0604088827715036	0.501742171526787	0.566499214652932	0.1241	0.0671	0.0055	0.0027	0.0054	0.0037	0.0037	0.0189	0.1518	0.0042	0.0049	0.0037	0.0841	0.0077	0.0042	0.0037	0.0055	0.1506	0.0989	0.0106	0.0076	0.0041	0.032	0.0042	0.0068	0.1812
1	rs116437604	181057349	1.31	0.0230977109933789	1.83	0.0678757074061657	0.518357507440655	0.566781976218896	0.1242	0.0671	0.0055	0.0027	0.0054	0.0037	0.0037	0.0189	0.1518	0.0041	0.0049	0.0037	0.0841	0.0076	0.0044	0.0036	0.0055	0.1509	0.0988	0.0106	0.0076	0.0042	0.032	0.0042	0.0068	0.1807
1	rs3747954	181058540	1.31	0.0230977109933789	1.83	0.0678757074061657	0.522406833001178	0.572019245973687	0.1242	0.0671	0.0055	0.0027	0.0054	0.0037	0.0037	0.0189	0.1518	0.0041	0.0049	0.0036	0.0841	0.0076	0.0044	0.0036	0.0056	0.151	0.0988	0.0106	0.0076	0.0042	0.032	0.0042	0.0068	0.1806
1	rs3747951	181058891	1.31	0.0230977109933789	1.83	0.0678757074061657	0.420231161031453	0.531568888914289	0.1243	0.0672	0.0056	0.0028	0.0054	0.0036	0.0037	0.0189	0.1517	0.0041	0.0049	0.0038	0.0841	0.0076	0.0044	0.0037	0.0055	0.1507	0.099	0.0103	0.0076	0.0042	0.0319	0.0042	0.0069	0.1806
1	rs12125373	181069997	1.31	0.0230977109933789	1.83	0.0678757074061657	0.396651606668855	0.480714883228163	0.1248	0.0673	0.0056	0.0027	0.0054	0.0036	0.0037	0.0187	0.1518	0.0041	0.0048	0.0036	0.0848	0.0075	0.0044	0.0035	0.0054	0.1511	0.0998	0.0101	0.0076	0.0042	0.0318	0.0041	0.0069	0.1794
1	rs7537217	181078071	1.31	0.0230977109933789	1.83	0.0678757074061657	0.405250457838372	0.481664775832019	0.1252	0.0674	0.0056	0.0026	0.0053	0.0036	0.0037	0.0187	0.1518	0.0041	0.0048	0.0036	0.0851	0.0074	0.0044	0.0034	0.0053	0.1513	0.1004	0.01	0.0076	0.0042	0.0318	0.0041	0.0069	0.1784
1	rs10752833	181079314	1.31	0.0230977109933789	1.83	0.0678757074061657	0.408213425007163	0.506667077131375	0.1252	0.0674	0.0056	0.0026	0.0053	0.0036	0.0037	0.0187	0.1518	0.0041	0.0048	0.0036	0.0852	0.0074	0.0044	0.0034	0.0053	0.1514	0.1005	0.01	0.0076	0.0042	0.0318	0.0041	0.0069	0.1783
1	rs72709685	181082795	1.31	0.0230977109933789	1.83	0.0678757074061657	0.40849889566069	0.479765475437379	0.1253	0.0675	0.0056	0.0026	0.0053	0.0036	0.0037	0.0186	0.1517	0.0042	0.0048	0.0036	0.0853	0.0073	0.0044	0.0034	0.0052	0.1514	0.1005	0.01	0.0076	0.0042	0.0318	0.0041	0.0069	0.1782
1	rs72709687	181084471	1.31	0.0230977109933789	1.83	0.0678757074061657	0.410671737587793	0.48247935475958	0.1253	0.0675	0.0057	0.0026	0.0053	0.0036	0.0037	0.0186	0.1517	0.0042	0.0048	0.0036	0.0853	0.0073	0.0044	0.0034	0.0052	0.1514	0.1005	0.01	0.0076	0.0042	0.0318	0.0041	0.0069	0.1782
1	rs76637127	181092093	1.31	0.0230977109933789	1.83	0.0678757074061657	0.438908424442206	0.452714285927373	0.1255	0.0676	0.0057	0.0025	0.0054	0.0035	0.0036	0.0186	0.1512	0.0042	0.0048	0.0036	0.0856	0.0073	0.0044	0.0034	0.0052	0.1514	0.1008	0.01	0.0076	0.0042	0.0318	0.0041	0.007	0.1778
1	rs10910867	181092595	1.31	0.0230977109933789	1.83	0.0678757074061657	0.442406872483169	0.456324046283904	0.1255	0.0676	0.0058	0.0025	0.0054	0.0035	0.0036	0.0186	0.1512	0.0042	0.0048	0.0036	0.0856	0.0073	0.0044	0.0034	0.0052	0.1514	0.1008	0.01	0.0076	0.0042	0.0318	0.0041	0.007	0.1778
1	rs148369399	181098727	1.31	0.0230977109933789	1.83	0.0678757074061657	0.380173367565769	0.455521224883855	0.1258	0.0677	0.0056	0.0025	0.0054	0.0035	0.0036	0.0186	0.1508	0.0041	0.0047	0.0036	0.0859	0.0073	0.0045	0.0033	0.0051	0.1512	0.1008	0.0104	0.0076	0.0042	0.0319	0.0041	0.0071	0.1777
1	rs74689241	181099977	1.31	0.0230977109933789	1.8	0.0946327581538143	0.369565837656067	0.45645788601567	0.1259	0.0677	0.0056	0.0025	0.0054	0.0035	0.0036	0.0186	0.1507	0.0041	0.0047	0.0036	0.0859	0.0073	0.0045	0.0033	0.0051	0.1512	0.1008	0.0104	0.0076	0.0042	0.0319	0.0041	0.0071	0.1777
1	rs12117347	181104521	1.31	0.0230977109933789	1.79	0.105135818603982	0.337732082558603	0.4762433615825	0.1261	0.0678	0.0055	0.0024	0.0054	0.0035	0.0036	0.0186	0.1504	0.0041	0.0047	0.0035	0.0861	0.0073	0.0045	0.0032	0.005	0.1511	0.1008	0.0107	0.0076	0.0042	0.0319	0.0042	0.0071	0.1775
1	rs12744882	181108235	1.31	0.0230977109933789	1.78	0.116496372702931	0.313035630565883	0.457796850870385	0.1259	0.0676	0.0055	0.0024	0.0054	0.0036	0.0035	0.0185	0.1509	0.0041	0.0047	0.0036	0.0864	0.0073	0.0046	0.0032	0.0049	0.1511	0.1013	0.0107	0.0076	0.0042	0.0318	0.0042	0.0071	0.1767
1	rs7523821	181112055	1.32	0.0190014594100302	1.76	0.141944438278083	0.273698819162931	0.28749965602549	0.1254	0.0676	0.0057	0.0024	0.0054	0.0035	0.0034	0.0182	0.1516	0.004	0.0048	0.0038	0.0871	0.0073	0.0047	0.0034	0.0048	0.1513	0.1013	0.0107	0.0076	0.0042	0.03	0.0042	0.0073	0.1768
1	rs6676315	181114410	1.33	0.0155300746431737	1.76	0.141944438278083	0.206800125046448	0.262492136675209	0.1248	0.0676	0.0059	0.0025	0.0056	0.0033	0.0032	0.0179	0.1523	0.0038	0.0045	0.004	0.087	0.0077	0.0052	0.0035	0.0046	0.1507	0.1026	0.0106	0.0076	0.0043	0.03	0.0046	0.0073	0.1753
1	rs72711706	181114807	1.33	0.0155300746431737	1.76	0.141944438278083	0.18962943151274	0.251832600313911	0.1252	0.0673	0.0059	0.0024	0.0057	0.0032	0.0031	0.0178	0.1525	0.0038	0.0044	0.0041	0.0867	0.008	0.0054	0.0035	0.0045	0.1503	0.1027	0.0105	0.0076	0.0043	0.0299	0.0047	0.0073	0.1754
1	rs76038730	181117854	1.34	0.0126086829379652	1.76	0.141944438278083	0.175286265032534	0.412866600623244	0.1281	0.0649	0.0059	0.0023	0.0062	0.0029	0.0027	0.0169	0.1542	0.0038	0.0036	0.0042	0.0865	0.0078	0.006	0.0033	0.0036	0.1482	0.1034	0.0099	0.0075	0.0044	0.0296	0.0057	0.0073	0.177
1	rs12030348	181118412	1.34	0.0126086829379652	1.75	0.156107803097264	0.171730590943515	0.377976520300488	0.1282	0.0647	0.0059	0.0024	0.0062	0.0028	0.0027	0.0168	0.1542	0.0039	0.0035	0.0043	0.0866	0.0079	0.006	0.0033	0.0037	0.1482	0.1036	0.0097	0.0076	0.0045	0.0295	0.0058	0.0073	0.1769
1	rs12066554	181118692	1.34	0.0126086829379652	1.74	0.171280181914382	0.164502263511014	0.348307683446808	0.1282	0.0647	0.0059	0.0024	0.0062	0.0028	0.0026	0.0168	0.1542	0.0039	0.0035	0.0043	0.0866	0.0079	0.006	0.0033	0.0037	0.1482	0.1036	0.0097	0.0076	0.0044	0.0295	0.0058	0.0072	0.1769
1	rs35124765	181118734	1.34	0.0126086829379652	1.74	0.171280181914382	0.164397828633502	0.354785442021858	0.1282	0.0647	0.0059	0.0024	0.0062	0.0028	0.0026	0.0168	0.1542	0.0039	0.0035	0.0043	0.0866	0.0079	0.006	0.0033	0.0037	0.1482	0.1036	0.0097	0.0076	0.0043	0.0295	0.0058	0.0072	0.1769
1	rs77139104	181121504	1.34	0.0126086829379652	1.74	0.171280181914382	0.163598450240032	0.414300545224982	0.1275	0.0648	0.006	0.0024	0.0062	0.0028	0.0026	0.0168	0.154	0.004	0.0036	0.0044	0.0869	0.008	0.0061	0.0033	0.0036	0.1482	0.1037	0.0096	0.0078	0.0043	0.03	0.0058	0.0072	0.1766
1	rs4652571	181122551	1.34	0.0126086829379652	1.74	0.171280181914382	0.153180102056519	0.405069021324154	0.1274	0.0648	0.006	0.0024	0.0062	0.0028	0.0026	0.0168	0.154	0.0041	0.0036	0.0044	0.0869	0.008	0.0061	0.0033	0.0036	0.1482	0.1037	0.0096	0.0078	0.0042	0.0301	0.0059	0.0072	0.1766
1	rs73044273	181130394	1.34	0.0126086829379652	1.73	0.187497716434302	0.180607177627508	0.471917710091798	0.1266	0.0648	0.0061	0.0024	0.0063	0.0028	0.0026	0.0169	0.1541	0.0042	0.0037	0.0045	0.0868	0.0082	0.0062	0.0033	0.0036	0.1483	0.1038	0.0094	0.0079	0.0041	0.0307	0.0059	0.0071	0.1758
1	rs12040589	181131808	1.34	0.0126086829379652	1.73	0.187497716434302	0.188384238257121	0.480986231679166	0.1265	0.0648	0.0061	0.0025	0.0063	0.0027	0.0026	0.0169	0.1541	0.0042	0.0037	0.0045	0.0868	0.0082	0.0062	0.0033	0.0036	0.1483	0.1038	0.0094	0.0079	0.0041	0.0308	0.006	0.0071	0.1756
1	rs6425670	181133290	1.34	0.0126086829379652	1.73	0.187497716434302	0.186693822817562	0.454852491477567	0.1265	0.0648	0.0061	0.0024	0.0062	0.0027	0.0026	0.0169	0.1541	0.0043	0.0037	0.0045	0.0867	0.0082	0.0062	0.0033	0.0036	0.1483	0.1038	0.0094	0.0079	0.0042	0.0308	0.006	0.0071	0.1755
1	rs3856080	181134874	1.34	0.0126086829379652	1.72	0.204795704918344	0.188647977371912	0.429240282386569	0.1265	0.0648	0.0061	0.0024	0.0063	0.0027	0.0026	0.0169	0.1542	0.0043	0.0037	0.0045	0.0865	0.0082	0.0062	0.0033	0.0036	0.1485	0.1038	0.0094	0.0079	0.0042	0.0309	0.006	0.0071	0.1754
1	rs115709652	181137069	1.34	0.0126086829379652	1.72	0.204795704918344	0.199487663756221	0.444188180337786	0.1265	0.0647	0.0062	0.0025	0.0062	0.0027	0.0026	0.017	0.1542	0.0043	0.0037	0.0046	0.0864	0.0082	0.0062	0.0033	0.0036	0.1485	0.1038	0.0094	0.0079	0.0042	0.0309	0.006	0.0071	0.1753
1	rs3904753	181138881	1.34	0.0126086829379652	1.72	0.204795704918344	0.197199287709189	0.416780537619058	0.1266	0.0647	0.0063	0.0025	0.0062	0.0027	0.0027	0.017	0.154	0.0043	0.0037	0.0046	0.0863	0.0082	0.0062	0.0033	0.0036	0.1486	0.1038	0.0094	0.0078	0.0042	0.0309	0.0061	0.0072	0.1753
1	rs2013836	181142796	1.34	0.0126086829379652	1.72	0.204795704918344	0.211476295671556	0.491053777605871	0.1265	0.0645	0.0062	0.0025	0.0062	0.0027	0.0027	0.0169	0.1543	0.0044	0.0037	0.0046	0.0859	0.0082	0.0062	0.0033	0.0035	0.149	0.1036	0.0094	0.0079	0.0042	0.0308	0.0061	0.0073	0.1752
1	rs115065091	181144914	1.36	0.00814278879713251	1.69	0.263511633917478	0.170732617994886	0.563108761045258	0.1268	0.0631	0.0063	0.0027	0.0062	0.0028	0.0029	0.0162	0.1548	0.0051	0.0041	0.005	0.0847	0.0083	0.0062	0.0032	0.0035	0.15	0.1024	0.0096	0.0085	0.0042	0.0311	0.0067	0.0082	0.1734
1	rs10797677	181146814	1.36	0.00814278879713251	1.68	0.285465824887251	0.170590326562167	0.556905871243205	0.1269	0.0626	0.0063	0.0028	0.0062	0.0029	0.0029	0.016	0.155	0.0053	0.0042	0.0051	0.0842	0.0083	0.0062	0.0032	0.0035	0.1503	0.1019	0.0097	0.0087	0.0042	0.0312	0.0069	0.0086	0.1727
1	rs7523183	181147387	1.36	0.00814278879713251	1.65	0.358901199458623	0.158713645550882	0.535608696136797	0.1267	0.0627	0.0063	0.0026	0.0062	0.0031	0.0029	0.0158	0.1551	0.0053	0.0042	0.0051	0.0843	0.0083	0.0062	0.0032	0.0035	0.1503	0.1019	0.0097	0.0087	0.0042	0.0314	0.0068	0.0086	0.1727
1	rs7525938	181147779	1.36	0.00814278879713251	1.63	0.414449909043039	0.12664684372045	0.474484829824213	0.1265	0.0625	0.0063	0.0027	0.0063	0.0035	0.003	0.0158	0.1553	0.0054	0.0042	0.0053	0.0842	0.0082	0.0062	0.0033	0.0036	0.1505	0.1014	0.0097	0.0087	0.0042	0.0317	0.0059	0.0087	0.1731
1	rs12085749	181148165	1.36	0.00814278879713251	1.63	0.414449909043039	0.164293432556684	0.531847251604536	0.1266	0.0624	0.0064	0.0027	0.0063	0.0036	0.003	0.0158	0.1553	0.0053	0.0042	0.0054	0.0841	0.0082	0.0061	0.0033	0.0036	0.1507	0.1013	0.0096	0.0087	0.0042	0.0315	0.0058	0.0088	0.173
1	rs10910889	181149480	1.36	0.00814278879713251	1.63	0.414449909043039	0.130586247872273	0.348307683446808	0.1271	0.062	0.0063	0.0024	0.0062	0.0036	0.003	0.0153	0.1564	0.0055	0.0045	0.0056	0.0842	0.0078	0.0058	0.0033	0.0036	0.151	0.1018	0.0095	0.0087	0.0041	0.0314	0.0057	0.0088	0.1724
1	rs35268725	181149508	1.36	0.00814278879713251	1.62	0.444280725791627	0.141980689170931	0.353412297478689	0.127	0.062	0.0062	0.0024	0.0062	0.0036	0.0031	0.0153	0.1564	0.0055	0.0045	0.0055	0.0842	0.0078	0.0058	0.0033	0.0036	0.151	0.1019	0.0095	0.0088	0.0041	0.0314	0.0056	0.0088	0.1723
1	rs952024	181153672	1.37	0.00647561454609247	1.63	0.414449909043039	0.114339772214825	0.341123151528787	0.1296	0.0605	0.0048	0.0025	0.006	0.0037	0.0029	0.0151	0.1605	0.0058	0.0049	0.005	0.0837	0.0074	0.0045	0.0031	0.0031	0.1557	0.1006	0.0097	0.0096	0.004	0.031	0.0051	0.0091	0.1682
1	rs946646	181154835	1.36	0.00814278879713251	1.63	0.414449909043039	0.0762407473196052	0.272826513887828	0.1297	0.0605	0.0047	0.0025	0.006	0.0037	0.0029	0.0151	0.1607	0.0058	0.0049	0.005	0.0836	0.0074	0.0044	0.0031	0.0031	0.1558	0.1006	0.0097	0.0096	0.004	0.0309	0.0051	0.0091	0.1681
1	rs11590972	181156297	1.36	0.00814278879713251	1.63	0.414449909043039	0.0831532702855954	0.282348958124428	0.1297	0.0605	0.0047	0.0025	0.006	0.0037	0.0029	0.0151	0.1607	0.0058	0.0049	0.005	0.0836	0.0074	0.0044	0.0031	0.0031	0.1559	0.1005	0.0098	0.0097	0.004	0.0309	0.0051	0.0091	0.1681
1	rs3827706	181160271	1.36	0.00814278879713251	1.63	0.414449909043039	0.120368375814893	0.279435143471736	0.1298	0.0605	0.0047	0.0025	0.006	0.0038	0.0029	0.0152	0.1605	0.0057	0.0049	0.005	0.0836	0.0075	0.0043	0.003	0.003	0.156	0.1001	0.0105	0.0099	0.0041	0.0308	0.005	0.0092	0.168
1	rs10797682	181161278	1.36	0.00814278879713251	1.63	0.414449909043039	0.217843778514376	0.31680774331765	0.1303	0.0603	0.0046	0.0025	0.0063	0.0038	0.0026	0.0154	0.1613	0.0057	0.005	0.0051	0.0835	0.0073	0.0039	0.003	0.003	0.156	0.0997	0.0111	0.01	0.004	0.0304	0.0049	0.0091	0.1674
1	rs10157919	181171768	1.36	0.00814278879713251	1.63	0.414449909043039	0.21127525317789	0.24532540769413	0.1302	0.0606	0.0046	0.0025	0.0063	0.0038	0.0026	0.0154	0.1619	0.0057	0.0048	0.005	0.0841	0.0073	0.0038	0.0029	0.003	0.1561	0.0992	0.0115	0.0101	0.004	0.0304	0.0048	0.009	0.1669
1	rs9286840	181171873	1.36	0.00814278879713251	1.63	0.414449909043039	0.210632640744148	0.243094134555657	0.1302	0.0606	0.0046	0.0025	0.0063	0.0038	0.0026	0.0154	0.1619	0.0057	0.0048	0.005	0.0841	0.0073	0.0038	0.0029	0.003	0.1561	0.0992	0.0115	0.0101	0.004	0.0304	0.0048	0.009	0.1669
1	rs2153328	181174429	1.36	0.00814278879713251	1.63	0.414449909043039	0.223860287278249	0.252734369064526	0.1303	0.0605	0.0046	0.0025	0.0063	0.0038	0.0026	0.0155	0.1619	0.0057	0.0048	0.005	0.0841	0.0073	0.0038	0.0029	0.003	0.1563	0.0991	0.0115	0.0101	0.004	0.0304	0.0048	0.009	0.1669
1	rs35125796	181176009	1.36	0.00814278879713251	1.63	0.414449909043039	0.255135479688565	0.294687054769864	0.1302	0.0605	0.0046	0.0025	0.0063	0.0037	0.0026	0.0155	0.162	0.0057	0.0048	0.005	0.0841	0.0073	0.0038	0.0029	0.003	0.1563	0.0991	0.0115	0.0101	0.0039	0.0303	0.0047	0.0089	0.1669
1	rs55760976	181177288	1.36	0.00814278879713251	1.64	0.38599849551783	0.266106407183178	0.293741383962787	0.1302	0.0605	0.0046	0.0025	0.0063	0.0037	0.0025	0.0155	0.1621	0.0057	0.0048	0.005	0.0842	0.0073	0.0037	0.0029	0.003	0.1563	0.0991	0.0115	0.0101	0.0039	0.0303	0.0047	0.009	0.1669
1	rs4542180	181184516	1.35	0.0101676395195569	1.64	0.38599849551783	0.547543313696034	0.405587594281365	0.1289	0.0607	0.004	0.0023	0.0062	0.0037	0.0024	0.0158	0.1652	0.006	0.0048	0.0046	0.0854	0.0076	0.0031	0.0026	0.0027	0.158	0.0985	0.0125	0.0103	0.0038	0.0283	0.0043	0.009	0.1659
1	rs72725385	181188614	1.35	0.0101676395195569	1.64	0.38599849551783	0.578697125317801	0.364691529659476	0.1287	0.0607	0.0044	0.0023	0.0062	0.0037	0.0024	0.0156	0.1652	0.006	0.0048	0.0046	0.0853	0.0076	0.0031	0.0026	0.0027	0.158	0.0984	0.0125	0.0103	0.0038	0.0282	0.0044	0.0091	0.1658
1	rs4652609	181188895	1.35	0.0101676395195569	1.65	0.358901199458623	0.586560264394945	0.358538097631112	0.1287	0.0607	0.0044	0.0023	0.0062	0.0037	0.0024	0.0156	0.1652	0.006	0.0048	0.0046	0.0854	0.0076	0.0031	0.0026	0.0027	0.158	0.0984	0.0125	0.0103	0.0038	0.0282	0.0044	0.0091	0.1658
1	rs6697887	181191171	1.35	0.0101676395195569	1.67	0.308662716071979	0.586492268014031	0.359666086638518	0.1287	0.0607	0.0044	0.0023	0.0062	0.0037	0.0024	0.0156	0.1652	0.006	0.0048	0.0046	0.0854	0.0076	0.0031	0.0026	0.0027	0.158	0.0984	0.0125	0.0103	0.0038	0.0282	0.0044	0.0091	0.1658
1	rs75220762	181198148	1.35	0.0101676395195569	1.67	0.308662716071979	0.542681107792137	0.372013357969827	0.1287	0.0608	0.0044	0.0023	0.0061	0.0037	0.0024	0.0156	0.1656	0.006	0.0048	0.0046	0.0854	0.0076	0.0031	0.0026	0.0026	0.1581	0.0984	0.0123	0.0103	0.0038	0.028	0.0044	0.0091	0.1658
1	rs116011991	181205200	1.35	0.0101676395195569	1.66	0.333131717406117	0.533798615451434	0.386139075771314	0.1286	0.0608	0.0044	0.0023	0.0061	0.0037	0.0024	0.0156	0.1656	0.006	0.0048	0.0046	0.0854	0.0076	0.0031	0.0026	0.0026	0.158	0.0984	0.0122	0.0103	0.0038	0.028	0.0044	0.0091	0.1658
1	rs71630302	181205593	1.35	0.0101676395195569	1.66	0.333131717406117	0.534514473250702	0.388699814719388	0.1286	0.0608	0.0044	0.0023	0.0061	0.0037	0.0024	0.0156	0.1656	0.006	0.0048	0.0046	0.0854	0.0076	0.0031	0.0026	0.0026	0.158	0.0984	0.0122	0.0103	0.0038	0.028	0.0044	0.0091	0.1658
1	rs114242718	181220213	1.35	0.0101676395195569	1.66	0.333131717406117	0.476229062176977	0.299191496639808	0.1286	0.061	0.0044	0.0023	0.0061	0.0036	0.0025	0.0156	0.166	0.006	0.0047	0.0044	0.0855	0.0076	0.0031	0.0025	0.0026	0.158	0.0985	0.012	0.0103	0.0038	0.0278	0.0043	0.0091	0.1658
1	rs1458847	181226872	1.35	0.0101676395195569	1.66	0.333131717406117	0.439796561473479	0.256238307610943	0.1286	0.0611	0.0044	0.0023	0.0061	0.0036	0.0025	0.0156	0.1661	0.006	0.0047	0.0044	0.0856	0.0076	0.0031	0.0025	0.0026	0.158	0.0985	0.012	0.0103	0.0038	0.0278	0.0044	0.0092	0.1659
1	rs10910907	181227849	1.35	0.0101676395195569	1.66	0.333131717406117	0.429431638697491	0.231597408969271	0.1286	0.0611	0.0044	0.0023	0.0061	0.0036	0.0025	0.0156	0.166	0.006	0.0047	0.0044	0.0858	0.0076	0.0031	0.0025	0.0026	0.1579	0.0984	0.012	0.0103	0.0038	0.0278	0.0044	0.0092	0.1659
1	rs77087396	181229384	1.36	0.00814278879713251	1.66	0.333131717406117	0.415495314923875	0.229735260309747	0.1285	0.0611	0.0044	0.0023	0.0062	0.0037	0.0025	0.0156	0.166	0.006	0.0047	0.0044	0.0858	0.0076	0.0031	0.0025	0.0026	0.1578	0.0984	0.0118	0.0103	0.0038	0.0279	0.0043	0.0092	0.1658
1	rs4652644	181257691	1.36	0.00814278879713251	1.67	0.308662716071979	0.329084183054148	0.230282445948901	0.1283	0.0613	0.0045	0.0025	0.0066	0.0037	0.0026	0.0158	0.1662	0.0061	0.0048	0.0044	0.0857	0.0076	0.0031	0.0025	0.0027	0.1572	0.0984	0.0106	0.0104	0.0038	0.0283	0.0043	0.0097	0.1656
1	rs3911590	181262158	1.36	0.00814278879713251	1.67	0.308662716071979	0.302473059028106	0.208624311328845	0.1285	0.0611	0.0045	0.0025	0.0066	0.0037	0.0026	0.0158	0.1661	0.0061	0.0048	0.0044	0.0857	0.0077	0.0031	0.0024	0.0027	0.1573	0.0982	0.0104	0.0104	0.0038	0.0284	0.0042	0.0098	0.1658
1	rs115702063	181265953	1.36	0.00814278879713251	1.67	0.308662716071979	0.297069890890202	0.203978145198767	0.1285	0.0611	0.0045	0.0025	0.0066	0.0037	0.0026	0.0158	0.1662	0.0061	0.0048	0.0044	0.0857	0.0076	0.0031	0.0024	0.0027	0.1573	0.0982	0.0104	0.0104	0.0038	0.0285	0.0042	0.0097	0.1658
1	rs60863096	181266770	1.36	0.00814278879713251	1.67	0.308662716071979	0.294942410925845	0.204714973065625	0.1285	0.0611	0.0045	0.0025	0.0066	0.0037	0.0026	0.0158	0.1662	0.0061	0.0048	0.0044	0.0857	0.0076	0.0031	0.0024	0.0027	0.1573	0.0982	0.0104	0.0104	0.0038	0.0285	0.0042	0.0097	0.1659
1	rs3911589	181267758	1.36	0.00814278879713251	1.67	0.308662716071979	0.297748521907847	0.20334728517	0.1283	0.0612	0.0045	0.0025	0.0066	0.0037	0.0026	0.0158	0.1662	0.0061	0.0048	0.0044	0.0857	0.0076	0.0031	0.0024	0.0027	0.1574	0.0982	0.0104	0.0104	0.0038	0.0285	0.0042	0.0097	0.1659
1	rs56939032	181282414	1.36	0.00814278879713251	1.68	0.285465824887251	0.281171305789033	0.199993765811389	0.1283	0.0612	0.0044	0.0025	0.0066	0.0037	0.0026	0.0158	0.1663	0.0061	0.0048	0.0044	0.0856	0.0076	0.0031	0.0025	0.0026	0.1574	0.0981	0.0103	0.0102	0.0039	0.0286	0.0042	0.0097	0.1661
1	rs72727391	181284486	1.36	0.00814278879713251	1.68	0.285465824887251	0.287179608012635	0.20334728517	0.1283	0.0612	0.0044	0.0025	0.0066	0.0037	0.0026	0.0158	0.1663	0.0061	0.0048	0.0044	0.0856	0.0076	0.0031	0.0025	0.0026	0.1575	0.0981	0.0104	0.0102	0.0039	0.0286	0.0042	0.0097	0.166
1	rs12755718	181285876	1.36	0.00814278879713251	1.68	0.285465824887251	0.289659329745111	0.20334728517	0.1283	0.0612	0.0044	0.0025	0.0066	0.0037	0.0026	0.0158	0.1665	0.0061	0.0048	0.0043	0.0856	0.0076	0.0031	0.0025	0.0026	0.1575	0.098	0.0104	0.0101	0.0039	0.0286	0.0042	0.0097	0.166
1	rs78423097	181298776	1.36	0.00814278879713251	1.68	0.285465824887251	0.295280329455339	0.17695490567372	0.1278	0.0612	0.0044	0.0026	0.0066	0.0037	0.0026	0.0157	0.1671	0.0059	0.0047	0.0048	0.0861	0.0076	0.003	0.0025	0.0026	0.1585	0.0972	0.0107	0.0096	0.0038	0.0283	0.0042	0.0096	0.1654
1	rs72729313	181305291	1.36	0.00814278879713251	1.68	0.285465824887251	0.313234884020818	0.173060705414726	0.1278	0.0612	0.0044	0.0026	0.0066	0.0037	0.0026	0.0157	0.1671	0.0059	0.0047	0.0049	0.086	0.0076	0.003	0.0026	0.0026	0.1586	0.0972	0.0107	0.0096	0.0038	0.0283	0.0042	0.0096	0.1653
1	rs12141165	181306602	1.36	0.00814278879713251	1.68	0.285465824887251	0.332878984254634	0.166049143259399	0.1277	0.0612	0.0044	0.0026	0.0066	0.0038	0.0026	0.0157	0.1672	0.0059	0.0047	0.0049	0.0861	0.0076	0.003	0.0026	0.0026	0.1587	0.0971	0.0108	0.0095	0.0038	0.0283	0.0042	0.0096	0.1652
1	rs9803794	181309400	1.36	0.00814278879713251	1.68	0.285465824887251	0.294170799217864	0.160591050923285	0.1279	0.0612	0.0044	0.0027	0.0066	0.0038	0.0026	0.0157	0.167	0.0058	0.0047	0.0048	0.0863	0.0076	0.003	0.0026	0.0026	0.1589	0.0973	0.0108	0.0095	0.0038	0.0283	0.0043	0.0096	0.165
1	rs78342819	181310638	1.36	0.00814278879713251	1.67	0.308662716071979	0.316081498170306	0.157501188250261	0.1277	0.0612	0.0044	0.0027	0.0066	0.0038	0.0026	0.0157	0.1672	0.0058	0.0047	0.0047	0.0862	0.0076	0.003	0.0026	0.0026	0.1589	0.0973	0.0107	0.0095	0.0038	0.0283	0.0043	0.0095	0.1651
1	rs72729325	181316919	1.36	0.00814278879713251	1.68	0.285465824887251	0.495947313202283	0.19375665675354	0.1249	0.0619	0.0043	0.0028	0.0063	0.0043	0.0023	0.0163	0.173	0.0049	0.0043	0.0042	0.0824	0.0075	0.0028	0.0023	0.0024	0.1606	0.097	0.0092	0.0097	0.0037	0.0285	0.0038	0.008	0.1691
1	rs2804702	181318295	1.36	0.00814278879713251	1.68	0.285465824887251	0.47039531207421	0.154815099722716	0.1249	0.0621	0.0043	0.0028	0.0062	0.0044	0.0023	0.0163	0.1735	0.0048	0.0042	0.0042	0.0826	0.0075	0.0028	0.0023	0.0024	0.1607	0.0967	0.009	0.0098	0.0037	0.0284	0.0038	0.0079	0.1691
1	rs2804701	181320540	1.36	0.00814278879713251	1.67	0.308662716071979	0.480549952445656	0.155772527731071	0.1251	0.0622	0.0043	0.0028	0.0063	0.0044	0.0023	0.0164	0.1735	0.0048	0.0042	0.0042	0.0827	0.0075	0.0029	0.0024	0.0024	0.1608	0.0965	0.009	0.0098	0.0038	0.0285	0.0038	0.0079	0.1685
1	rs12408625	181329186	1.36	0.00814278879713251	1.67	0.308662716071979	0.503448974498728	0.163994830110435	0.1251	0.0623	0.0044	0.0029	0.0063	0.0045	0.0023	0.0164	0.1734	0.0048	0.0043	0.0041	0.0826	0.0074	0.0029	0.0026	0.0024	0.1609	0.0957	0.009	0.0098	0.004	0.0289	0.0038	0.008	0.168
1	rs114186461	181334638	1.36	0.00814278879713251	1.67	0.308662716071979	0.525825026012114	0.138682962107109	0.1255	0.062	0.0044	0.0029	0.0064	0.0048	0.0024	0.0163	0.1727	0.0051	0.0043	0.0041	0.083	0.0074	0.0031	0.0027	0.0025	0.161	0.0956	0.0087	0.0097	0.0041	0.0289	0.0038	0.0078	0.1675
1	rs2609475	181336389	1.36	0.00814278879713251	1.67	0.308662716071979	0.540519428051959	0.118580322134213	0.126	0.062	0.0044	0.0031	0.0064	0.0051	0.0025	0.0162	0.1718	0.0051	0.0043	0.0041	0.0838	0.0075	0.0034	0.0029	0.0026	0.1608	0.0955	0.0084	0.0096	0.0043	0.0288	0.0038	0.0075	0.1669
1	rs10910926	181341867	1.36	0.00814278879713251	1.67	0.308662716071979	0.535556532220924	0.115302490246665	0.1264	0.0621	0.0044	0.0031	0.0063	0.0051	0.0025	0.0161	0.1712	0.0051	0.0043	0.0041	0.0836	0.0075	0.0034	0.0029	0.0026	0.1614	0.0954	0.0084	0.0096	0.0043	0.0287	0.0039	0.0075	0.1665
1	rs56148684	181351070	1.36	0.00814278879713251	1.67	0.308662716071979	0.512535021932092	0.121805125156117	0.1266	0.0621	0.0043	0.0031	0.0063	0.0051	0.0025	0.0161	0.1708	0.0051	0.0043	0.0041	0.084	0.0075	0.0034	0.003	0.0026	0.1618	0.0953	0.0084	0.0097	0.0043	0.0288	0.0039	0.0074	0.1662
1	rs2804689	181351570	1.36	0.00814278879713251	1.67	0.308662716071979	0.510176625253078	0.118493618503065	0.1267	0.0621	0.0043	0.0031	0.0063	0.0051	0.0025	0.0161	0.1707	0.0051	0.0043	0.0041	0.084	0.0075	0.0034	0.003	0.0026	0.1618	0.0953	0.0084	0.0097	0.0043	0.0288	0.0039	0.0074	0.1662
1	rs77677350	181371393	1.36	0.00814278879713251	1.67	0.308662716071979	0.498651751225488	0.167915531392717	0.1274	0.0621	0.0042	0.0033	0.0062	0.0052	0.0025	0.0163	0.1695	0.0051	0.0043	0.004	0.0841	0.0074	0.0034	0.0031	0.0026	0.1616	0.0948	0.0083	0.0097	0.0043	0.0288	0.0039	0.0073	0.167
1	rs74127785	181374765	1.36	0.00814278879713251	1.66	0.333131717406117	0.487938836983513	0.16624526045563	0.1275	0.0622	0.0042	0.0033	0.0061	0.0052	0.0025	0.0163	0.1693	0.0051	0.0043	0.004	0.0841	0.0074	0.0033	0.0031	0.0026	0.1616	0.0947	0.0082	0.0097	0.0043	0.0288	0.0039	0.0073	0.1672
1	rs79369604	181376127	1.36	0.00814278879713251	1.67	0.308662716071979	0.432246305294377	0.170382409101083	0.1276	0.0622	0.0042	0.0033	0.0061	0.0052	0.0027	0.0163	0.1691	0.005	0.0043	0.004	0.0842	0.0074	0.0033	0.0032	0.0026	0.1616	0.0946	0.0082	0.0097	0.0043	0.0288	0.0039	0.0072	0.1672
1	rs16857248	181378036	1.36	0.00814278879713251	1.68	0.285465824887251	0.410271043779412	0.162532983161867	0.1277	0.0623	0.0042	0.0034	0.0061	0.0052	0.0027	0.0163	0.1687	0.005	0.0043	0.004	0.0842	0.0074	0.0033	0.0032	0.0026	0.1617	0.0944	0.0082	0.0098	0.0043	0.0288	0.0039	0.0071	0.1675
1	rs72729371	181380159	1.36	0.00814278879713251	1.68	0.285465824887251	0.387978693490988	0.158175275208145	0.1277	0.0625	0.0042	0.0034	0.006	0.0052	0.0027	0.0163	0.1683	0.005	0.0043	0.004	0.0844	0.0074	0.0034	0.0033	0.0026	0.1619	0.0942	0.0082	0.0098	0.0043	0.0288	0.0039	0.0071	0.1676
1	rs632999	181387029	1.36	0.00814278879713251	1.7	0.24276969786222	0.328317732563382	0.155485078419996	0.128	0.0628	0.0042	0.0034	0.006	0.0051	0.0027	0.0162	0.1678	0.005	0.0044	0.0039	0.0843	0.0075	0.0035	0.0033	0.0026	0.1621	0.0942	0.0082	0.0098	0.0044	0.0288	0.004	0.0071	0.1676
1	rs10752856	181389092	1.36	0.00814278879713251	1.69	0.263511633917478	0.275510252817657	0.147420018860271	0.1287	0.0631	0.0042	0.0034	0.0059	0.005	0.0028	0.0161	0.1671	0.005	0.0042	0.0036	0.0843	0.0075	0.0036	0.0035	0.0026	0.1623	0.0944	0.0082	0.0099	0.0045	0.0285	0.0039	0.007	0.1674
1	rs602992	181390870	1.35	0.0101676395195569	1.69	0.263511633917478	0.257148170617833	0.135753234436124	0.1299	0.064	0.0042	0.0035	0.0056	0.005	0.0028	0.0157	0.1663	0.0048	0.004	0.0033	0.0854	0.0077	0.0042	0.0035	0.0024	0.1618	0.0946	0.0085	0.0098	0.0047	0.0283	0.004	0.0067	0.1661
1	rs59897203	181391200	1.35	0.0101676395195569	1.69	0.263511633917478	0.231827125975476	0.133661706529128	0.1299	0.0639	0.0042	0.0034	0.0056	0.0049	0.0028	0.0156	0.166	0.0048	0.004	0.0033	0.0861	0.0076	0.0044	0.0035	0.0024	0.1616	0.0944	0.0085	0.0098	0.0047	0.0284	0.0039	0.0066	0.1664
1	rs615440	181391377	1.35	0.0101676395195569	1.69	0.263511633917478	0.214910487921068	0.133752393892403	0.1299	0.0639	0.0042	0.0034	0.0056	0.0049	0.0029	0.0156	0.1659	0.0048	0.004	0.0033	0.0864	0.0076	0.0044	0.0035	0.0024	0.1615	0.0942	0.0085	0.0098	0.0047	0.0284	0.0039	0.0066	0.1665
1	rs3898528	181394765	1.34	0.0126086829379652	1.69	0.263511633917478	0.183227997714598	0.138223683378998	0.1305	0.0638	0.0042	0.0035	0.0055	0.0049	0.003	0.0154	0.1658	0.0048	0.004	0.0033	0.0869	0.0076	0.0046	0.0035	0.0024	0.1616	0.0934	0.0085	0.0098	0.0046	0.0283	0.0038	0.0065	0.1668
1	rs6703397	181397143	1.34	0.0126086829379652	1.69	0.263511633917478	0.166950093779525	0.123033788456447	0.1304	0.0638	0.0042	0.0035	0.0056	0.0049	0.003	0.0154	0.1657	0.0048	0.0042	0.0033	0.087	0.0076	0.0046	0.0035	0.0023	0.1615	0.0935	0.0085	0.0097	0.0046	0.0282	0.0037	0.0066	0.1669
1	rs17493278	181408885	1.34	0.0126086829379652	1.69	0.263511633917478	0.167547755814293	0.120755675245062	0.1304	0.0637	0.0042	0.0035	0.0056	0.0049	0.003	0.0154	0.1656	0.0048	0.0042	0.0033	0.087	0.0076	0.0046	0.0035	0.0023	0.1615	0.0937	0.0085	0.0097	0.0046	0.0282	0.0037	0.0066	0.1668
1	rs640321	181411247	1.34	0.0126086829379652	1.69	0.263511633917478	0.168923572763161	0.119101046523884	0.1303	0.0637	0.0042	0.0035	0.0056	0.0049	0.003	0.0154	0.1655	0.0048	0.0042	0.0033	0.0871	0.0076	0.0046	0.0035	0.0023	0.1616	0.0937	0.0085	0.0097	0.0046	0.0282	0.0037	0.0066	0.1668
1	rs581582	181415083	1.34	0.0126086829379652	1.69	0.263511633917478	0.161454961929915	0.113932799670477	0.1301	0.0636	0.0042	0.0035	0.0055	0.0048	0.003	0.0154	0.1653	0.0048	0.0043	0.0033	0.0874	0.0076	0.0047	0.0035	0.0023	0.1615	0.0939	0.0085	0.0097	0.0046	0.0283	0.0038	0.0066	0.1666
1	rs72731213	181424291	1.34	0.0126086829379652	1.69	0.263511633917478	0.165129687623609	0.108852299542982	0.1302	0.0637	0.0042	0.0034	0.0055	0.0048	0.003	0.0153	0.1655	0.0049	0.0043	0.0034	0.0876	0.0076	0.0047	0.0036	0.0023	0.1614	0.0939	0.0085	0.0097	0.0046	0.0283	0.0038	0.0065	0.1664
1	rs3856087	181424533	1.34	0.0126086829379652	1.69	0.263511633917478	0.165443923536514	0.108768377832217	0.1302	0.0637	0.0042	0.0034	0.0055	0.0048	0.003	0.0153	0.1655	0.0049	0.0043	0.0034	0.0876	0.0076	0.0047	0.0036	0.0023	0.1614	0.0939	0.0085	0.0097	0.0046	0.0283	0.0038	0.0065	0.1664
1	rs16857357	181428503	1.34	0.0126086829379652	1.69	0.263511633917478	0.139157190511373	0.125239297911218	0.1303	0.0639	0.0041	0.0034	0.0055	0.0048	0.003	0.0153	0.1658	0.0049	0.0044	0.0034	0.0879	0.0075	0.0047	0.0035	0.0022	0.1608	0.0939	0.0086	0.0097	0.0045	0.0283	0.0037	0.0066	0.1663
1	rs114934389	181428508	1.34	0.0126086829379652	1.7	0.24276969786222	0.13786788849527	0.125416370993296	0.1303	0.0639	0.0041	0.0034	0.0055	0.0048	0.003	0.0153	0.1657	0.0049	0.0044	0.0034	0.0879	0.0075	0.0047	0.0035	0.0022	0.1607	0.0938	0.0086	0.0097	0.0045	0.0283	0.0037	0.0066	0.1664
1	rs12724035	181429754	1.34	0.0126086829379652	1.68	0.285465824887251	0.147044253811047	0.143399242274283	0.1303	0.0639	0.0041	0.0034	0.0055	0.0048	0.003	0.0153	0.1656	0.0049	0.0044	0.0034	0.0879	0.0075	0.0047	0.0035	0.0022	0.1607	0.0938	0.0086	0.01	0.0045	0.0283	0.0037	0.0066	0.1663
1	rs77736336	181435239	1.34	0.0126086829379652	1.68	0.285465824887251	0.143292821441672	0.19728284520975	0.1303	0.0638	0.0041	0.0033	0.0056	0.0048	0.003	0.0153	0.1654	0.0049	0.0044	0.0034	0.088	0.0075	0.0048	0.0035	0.0022	0.1605	0.0938	0.0086	0.01	0.0045	0.0283	0.0037	0.0066	0.1662
1	rs629760	181437147	1.34	0.0126086829379652	1.68	0.285465824887251	0.137272846004269	0.214266761911741	0.1303	0.0637	0.0041	0.0033	0.0056	0.0048	0.003	0.0152	0.1652	0.0049	0.0044	0.0035	0.0881	0.0075	0.0048	0.0036	0.0023	0.1603	0.0938	0.0086	0.01	0.0046	0.0283	0.0037	0.0067	0.1661
1	rs116323723	181441144	1.34	0.0126086829379652	1.68	0.285465824887251	0.127931876168327	0.316445241165028	0.1303	0.0636	0.004	0.0033	0.0056	0.0048	0.003	0.0152	0.1654	0.0049	0.0044	0.0035	0.0893	0.0076	0.005	0.0038	0.0023	0.1601	0.0939	0.0087	0.01	0.0046	0.0282	0.0038	0.0067	0.1643
1	rs75258258	181442330	1.34	0.0126086829379652	1.68	0.285465824887251	0.119474977699657	0.27780746404759	0.1306	0.0636	0.004	0.0033	0.0056	0.0048	0.0031	0.0152	0.1656	0.0049	0.0044	0.0035	0.0898	0.0076	0.005	0.0038	0.0023	0.16	0.0935	0.0087	0.01	0.0046	0.0282	0.0038	0.0067	0.1638
1	rs4652655	181442764	1.34	0.0126086829379652	1.68	0.285465824887251	0.123453981065485	0.30814180745791	0.1305	0.0636	0.004	0.0033	0.0056	0.0048	0.0031	0.0152	0.1656	0.0049	0.0044	0.0035	0.0897	0.0076	0.005	0.0038	0.0023	0.16	0.0935	0.0087	0.01	0.0046	0.0282	0.0038	0.0067	0.1638
1	rs16857380	181443599	1.34	0.0126086829379652	1.67	0.308662716071979	0.131651136287734	0.422014660590019	0.1305	0.0635	0.004	0.0033	0.0056	0.0048	0.0031	0.0152	0.1655	0.0049	0.0044	0.0036	0.0897	0.0076	0.005	0.0038	0.0023	0.16	0.0936	0.0087	0.01	0.0046	0.0282	0.0038	0.0067	0.1638
1	rs77097038	181446228	1.34	0.0126086829379652	1.67	0.308662716071979	0.0151590051316909	0.103696486231095	0.1294	0.0623	0.0048	0.0034	0.0067	0.0043	0.0034	0.0156	0.165	0.0052	0.0056	0.0042	0.0915	0.0084	0.0057	0.0043	0.0027	0.1539	0.0919	0.0091	0.0101	0.0048	0.0286	0.0043	0.0073	0.1639
1	rs4652656	181446490	1.34	0.0126086829379652	1.67	0.308662716071979	0.0145072312269362	0.101073454066967	0.1294	0.0622	0.0049	0.0034	0.0068	0.0042	0.0034	0.0157	0.1649	0.0051	0.0057	0.0043	0.0916	0.0085	0.0058	0.0044	0.0028	0.153	0.0918	0.0092	0.01	0.0048	0.0287	0.0044	0.0074	0.164
1	rs663935	181448580	1.33	0.0155300746431737	1.67	0.308662716071979	0.0201414261440012	0.172464271924578	0.1295	0.0623	0.0055	0.0036	0.0068	0.004	0.0036	0.016	0.1639	0.0056	0.0064	0.0044	0.0925	0.0097	0.006	0.0045	0.0031	0.1485	0.0907	0.0094	0.0104	0.0048	0.0288	0.0049	0.0079	0.1634
1	rs114808923	181455719	1.33	0.0155300746431737	1.66	0.333131717406117	0.0292486804133427	0.162435690875087	0.1295	0.0624	0.0057	0.0037	0.0069	0.0039	0.0037	0.0161	0.1636	0.0058	0.0065	0.0044	0.0927	0.01	0.0061	0.0046	0.0032	0.1475	0.0904	0.0095	0.0105	0.0048	0.0289	0.0051	0.008	0.1633
1	rs550163	181457045	1.33	0.0155300746431737	1.66	0.333131717406117	0.0291694278989944	0.149115027303675	0.1296	0.0624	0.0057	0.0037	0.0068	0.0039	0.0037	0.0161	0.1636	0.0058	0.0066	0.0044	0.0927	0.01	0.0061	0.0046	0.0032	0.1476	0.0904	0.0095	0.0105	0.0048	0.0289	0.0051	0.008	0.1633
1	rs7521268	181458840	1.33	0.0155300746431737	1.66	0.333131717406117	0.0277032090964319	0.158464482425801	0.1297	0.0623	0.0057	0.0037	0.0068	0.0039	0.0037	0.0161	0.1635	0.0058	0.0065	0.0044	0.0927	0.01	0.0061	0.0046	0.0032	0.1475	0.0904	0.0095	0.0105	0.0048	0.0289	0.0051	0.008	0.1633
1	rs650707	181466550	1.32	0.0190014594100302	1.66	0.333131717406117	0.0341096127155011	0.203452383151327	0.13	0.0625	0.0058	0.0037	0.007	0.004	0.0037	0.016	0.1615	0.006	0.0068	0.0045	0.0935	0.0104	0.0062	0.0046	0.0032	0.1461	0.09	0.0096	0.0104	0.0048	0.0291	0.0052	0.0083	0.1636
1	rs78673927	181468417	1.32	0.0190014594100302	1.66	0.333131717406117	0.0253154582052024	0.212878157496688	0.1296	0.0629	0.0057	0.0035	0.0068	0.0039	0.0036	0.016	0.162	0.006	0.0067	0.0044	0.0935	0.0106	0.006	0.0047	0.0032	0.1463	0.0901	0.0095	0.01	0.0048	0.0294	0.0051	0.0083	0.1636
1	rs4652661	181476430	1.32	0.0190014594100302	1.66	0.333131717406117	0.0259657187513382	0.212984867336905	0.1295	0.0631	0.0056	0.0035	0.0068	0.0038	0.0036	0.016	0.1622	0.006	0.0067	0.0043	0.0935	0.0107	0.006	0.0047	0.0032	0.1465	0.0901	0.0095	0.0098	0.0048	0.0295	0.0051	0.0083	0.1636
1	rs75960481	181477261	1.32	0.0190014594100302	1.66	0.333131717406117	0.0257890923674382	0.21952737701207	0.1295	0.0631	0.0056	0.0035	0.0068	0.0038	0.0035	0.0161	0.1623	0.0059	0.0067	0.0043	0.0935	0.0107	0.006	0.0047	0.0032	0.1463	0.09	0.0095	0.0098	0.0048	0.0295	0.0051	0.0083	0.1636
1	rs74130013	181477341	1.32	0.0190014594100302	1.66	0.333131717406117	0.0257994583834446	0.220282308031626	0.1295	0.0631	0.0056	0.0035	0.0068	0.0038	0.0035	0.0161	0.1623	0.0059	0.0067	0.0043	0.0935	0.0107	0.006	0.0047	0.0032	0.1463	0.09	0.0095	0.0098	0.0048	0.0296	0.0051	0.0083	0.1636
1	rs72731240	181485103	1.32	0.0190014594100302	1.66	0.333131717406117	0.0273017791387124	0.236218764368775	0.1293	0.0632	0.0057	0.0034	0.0068	0.0038	0.0035	0.016	0.1625	0.0059	0.0066	0.0043	0.0936	0.0107	0.006	0.0047	0.0032	0.1463	0.0901	0.0095	0.0097	0.0047	0.0297	0.0051	0.0082	0.1637
1	rs115044212	181487249	1.32	0.0190014594100302	1.66	0.333131717406117	0.0261641426010976	0.233354452593008	0.1293	0.0632	0.0057	0.0034	0.0068	0.0038	0.0035	0.016	0.1626	0.0059	0.0066	0.0043	0.0936	0.0108	0.006	0.0047	0.0032	0.1463	0.0902	0.0095	0.0096	0.0047	0.0297	0.0052	0.0082	0.1637
1	rs623898	181494041	1.32	0.0190014594100302	1.66	0.333131717406117	0.0293962667272064	0.175753492053832	0.1291	0.0632	0.0057	0.0034	0.0068	0.0038	0.0034	0.0159	0.1629	0.0059	0.0066	0.0043	0.0936	0.0108	0.006	0.0047	0.0032	0.1463	0.0902	0.0094	0.0096	0.0046	0.0298	0.0053	0.0083	0.1638
1	rs593080	181494858	1.32	0.0190014594100302	1.66	0.333131717406117	0.0324837406925866	0.179869976297521	0.1291	0.0632	0.0057	0.0034	0.0068	0.0038	0.0034	0.0159	0.1629	0.0059	0.0066	0.0042	0.0936	0.0108	0.006	0.0047	0.0032	0.1462	0.0901	0.0094	0.0096	0.0046	0.03	0.0053	0.0083	0.1638
1	rs6697584	181509718	1.32	0.0190014594100302	1.66	0.333131717406117	0.0292033746725591	0.194170386651712	0.1289	0.0632	0.0057	0.0033	0.0068	0.0038	0.0033	0.0158	0.1634	0.0058	0.0065	0.0042	0.0934	0.0108	0.006	0.0046	0.0032	0.1461	0.0904	0.0094	0.0098	0.0046	0.03	0.0052	0.0082	0.1639
1	rs115403845	181520837	1.32	0.0190014594100302	1.66	0.333131717406117	0.0324349662290522	0.239759453700918	0.1291	0.0635	0.0057	0.0032	0.0067	0.0037	0.0032	0.016	0.1639	0.0058	0.0065	0.0042	0.0931	0.0107	0.0059	0.0044	0.0032	0.1455	0.0907	0.0094	0.0099	0.0045	0.0297	0.0052	0.0082	0.1641
1	rs2152853	181524858	1.31	0.0230977109933789	1.66	0.333131717406117	0.0206934568878077	0.222877072589511	0.1289	0.0641	0.0056	0.0031	0.0066	0.0036	0.0031	0.0159	0.1649	0.0057	0.0064	0.0041	0.0924	0.0107	0.006	0.0041	0.0032	0.1444	0.0915	0.0096	0.0103	0.0045	0.0296	0.0052	0.0082	0.1645
1	rs6664954	181528408	1.29	0.0334881679242526	1.66	0.333131717406117	0.0206051099020477	0.153097045109159	0.1309	0.0647	0.0055	0.0026	0.006	0.0036	0.0029	0.0158	0.1665	0.0056	0.006	0.0042	0.0896	0.0112	0.0058	0.0036	0.0032	0.143	0.0919	0.0091	0.0115	0.005	0.0288	0.0053	0.0078	0.1663
1	rs10910957	181528472	1.29	0.0334881679242526	1.66	0.333131717406117	0.0209422872038321	0.173359190580516	0.1312	0.0645	0.0055	0.0026	0.006	0.0035	0.0029	0.0162	0.1666	0.0056	0.0059	0.0042	0.09	0.0112	0.0059	0.0036	0.0031	0.1431	0.092	0.0091	0.0115	0.005	0.0285	0.0054	0.0078	0.1656
1	rs7515165	181539263	1.28	0.0399545156677779	1.66	0.333131717406117	0.037301061165951	0.205452687075189	0.1331	0.065	0.0053	0.0023	0.0054	0.0031	0.0025	0.0158	0.1681	0.0055	0.0055	0.0043	0.09	0.011	0.0059	0.0032	0.003	0.1414	0.0918	0.0089	0.0126	0.0052	0.0276	0.0051	0.0075	0.1674
1	rs12125577	181542376	1.28	0.0399545156677779	1.66	0.333131717406117	0.0393120441454567	0.209048413889045	0.1332	0.065	0.0053	0.0022	0.0054	0.0031	0.0025	0.0159	0.1682	0.0055	0.0055	0.0043	0.09	0.011	0.0059	0.0032	0.003	0.1413	0.0918	0.0088	0.0126	0.0052	0.0276	0.0051	0.0075	0.1674
1	rs2877652	181553797	1.28	0.0399545156677779	1.66	0.333131717406117	0.0434211754756382	0.221038087386348	0.1331	0.0651	0.0053	0.0022	0.0054	0.0031	0.0025	0.0159	0.1682	0.0056	0.0055	0.0043	0.09	0.011	0.0059	0.0032	0.003	0.1415	0.0918	0.0088	0.0127	0.0052	0.0276	0.0051	0.0074	0.1674
1	rs111434161	181566045	1.28	0.0399545156677779	1.67	0.308662716071979	0.0725707067640557	0.235446497019271	0.1332	0.0653	0.0053	0.0022	0.0053	0.0031	0.0024	0.0159	0.1681	0.0057	0.0054	0.0043	0.0901	0.0109	0.006	0.0031	0.003	0.1413	0.0915	0.0087	0.0131	0.0052	0.0274	0.0051	0.0074	0.1674
1	rs78027394	181577538	1.28	0.0399545156677779	1.67	0.308662716071979	0.112141744424938	0.251269512319485	0.1331	0.0654	0.0055	0.0021	0.0053	0.0031	0.0024	0.016	0.1682	0.0057	0.0054	0.0044	0.0899	0.0109	0.0061	0.0031	0.003	0.1413	0.0915	0.0087	0.0132	0.0052	0.0273	0.0051	0.0072	0.1675
1	rs16857817	181587409	1.27	0.0473888655537761	1.66	0.333131717406117	0.133827391321512	0.19728284520975	0.1331	0.0654	0.0056	0.0021	0.0053	0.0031	0.0024	0.016	0.1682	0.0058	0.0054	0.0044	0.09	0.0108	0.0061	0.0031	0.003	0.1412	0.0914	0.0087	0.0134	0.0052	0.0272	0.0051	0.0072	0.1675
1	rs199953	181593301	1.27	0.0473888655537761	1.66	0.333131717406117	0.169206602560607	0.188507908465987	0.1331	0.0655	0.0056	0.002	0.0052	0.003	0.0023	0.0161	0.168	0.0059	0.0054	0.0044	0.0901	0.0108	0.0061	0.003	0.003	0.1409	0.0916	0.0086	0.0135	0.0052	0.0272	0.0051	0.0072	0.1679
1	rs11590410	181611380	1.27	0.0473888655537761	1.66	0.333131717406117	0.238957425593204	0.249919729101347	0.1332	0.0661	0.0056	0.0019	0.005	0.0028	0.0022	0.0166	0.1686	0.006	0.005	0.0044	0.0907	0.01	0.0061	0.003	0.0029	0.1408	0.0909	0.0083	0.0134	0.0052	0.0278	0.0051	0.0071	0.1679
1	rs6680280	181629618	1.26	0.0558850734446599	1.66	0.333131717406117	0.461498023726823	0.364691529659476	0.1333	0.0664	0.0056	0.0018	0.0045	0.0025	0.0021	0.0167	0.1689	0.0062	0.0045	0.0044	0.0915	0.0084	0.0061	0.0031	0.003	0.1422	0.0911	0.0077	0.0137	0.005	0.0283	0.0049	0.007	0.1678
1	rs77303656	181649893	1.25	0.0655389160366862	1.66	0.333131717406117	0.539865178508268	0.3655730132301	0.1336	0.0665	0.0056	0.0019	0.0043	0.0025	0.0022	0.0167	0.1695	0.0063	0.0044	0.0045	0.0917	0.0083	0.006	0.0031	0.003	0.1422	0.091	0.0075	0.0137	0.005	0.0282	0.0049	0.0069	0.1674
1	rs73043434	181656287	1.25	0.0655389160366862	1.67	0.308662716071979	0.546753458399601	0.366959417921597	0.1337	0.0665	0.0056	0.0019	0.0043	0.0025	0.0022	0.0167	0.1695	0.0063	0.0043	0.0045	0.0918	0.0083	0.006	0.0031	0.003	0.1423	0.091	0.0075	0.0137	0.0049	0.0282	0.0049	0.0069	0.1674
1	rs3766988	181667283	1.25	0.0655389160366862	1.67	0.308662716071979	0.540977625553612	0.367337785812469	0.1338	0.0665	0.0056	0.0019	0.0043	0.0024	0.0022	0.0168	0.1693	0.0064	0.0043	0.0045	0.0918	0.0082	0.0059	0.003	0.003	0.1427	0.091	0.0074	0.0137	0.0049	0.0282	0.0049	0.0068	0.1675
1	rs115708098	181677222	1.25	0.0655389160366862	1.66	0.333131717406117	0.513301024131838	0.366833319795949	0.134	0.0665	0.0056	0.0019	0.0042	0.0024	0.0021	0.0168	0.1694	0.0063	0.0043	0.0044	0.0918	0.0082	0.0059	0.003	0.003	0.1426	0.0909	0.0074	0.0137	0.0049	0.0281	0.0049	0.0068	0.1676
1	rs78105366	181695700	1.25	0.0655389160366862	1.66	0.333131717406117	0.508204678413826	0.381796655269612	0.1344	0.0664	0.0055	0.002	0.0042	0.0023	0.0021	0.0168	0.1698	0.0063	0.0042	0.0044	0.0919	0.008	0.0058	0.0029	0.003	0.1428	0.0909	0.0072	0.0136	0.0048	0.0281	0.0048	0.0068	0.1678
1	rs114530864	181696031	1.25	0.0655389160366862	1.66	0.333131717406117	0.509603747992318	0.382944786542925	0.1344	0.0664	0.0055	0.002	0.0042	0.0023	0.0021	0.0168	0.1698	0.0063	0.0042	0.0044	0.0919	0.008	0.0058	0.0029	0.003	0.1428	0.0909	0.0072	0.0136	0.0048	0.0281	0.0048	0.0068	0.1678
1	rs112307507	181696545	1.25	0.0655389160366862	1.66	0.333131717406117	0.509985631943096	0.383200057415867	0.1344	0.0664	0.0055	0.002	0.0042	0.0023	0.0021	0.0168	0.1698	0.0063	0.0042	0.0044	0.0919	0.008	0.0058	0.0029	0.003	0.1428	0.0909	0.0072	0.0136	0.0048	0.0281	0.0048	0.0068	0.1678
1	rs10797739	181700838	1.25	0.0655389160366862	1.65	0.358901199458623	0.526148044335458	0.398731310189583	0.1346	0.0664	0.0055	0.002	0.0042	0.0022	0.002	0.0169	0.1699	0.0063	0.0042	0.0044	0.092	0.0079	0.0058	0.0029	0.003	0.1429	0.0907	0.0072	0.0136	0.0048	0.028	0.0048	0.0068	0.168
1	rs41304253	181702616	1.25	0.0655389160366862	1.65	0.358901199458623	0.52679436385304	0.387034799202471	0.1346	0.0665	0.0054	0.002	0.0042	0.0022	0.002	0.0169	0.1701	0.0063	0.0041	0.0044	0.092	0.0079	0.0058	0.0029	0.003	0.143	0.0905	0.0072	0.0136	0.0048	0.028	0.0048	0.0068	0.1679
1	rs7418539	181704788	1.25	0.0655389160366862	1.65	0.358901199458623	0.547148318865371	0.398344180711988	0.1347	0.0667	0.0054	0.002	0.0041	0.0022	0.002	0.0169	0.1704	0.0063	0.0041	0.0044	0.092	0.0078	0.0058	0.0029	0.003	0.1433	0.0903	0.0072	0.0136	0.0048	0.0277	0.0048	0.0067	0.1678
1	rs3753747	181712886	1.25	0.0655389160366862	1.65	0.358901199458623	0.578291754207181	0.39036681258758	0.135	0.0669	0.0054	0.0021	0.0041	0.0022	0.002	0.017	0.1707	0.0063	0.0041	0.0044	0.0915	0.0077	0.0059	0.0028	0.0031	0.1432	0.0903	0.0071	0.0135	0.0048	0.0275	0.0048	0.0067	0.1678
1	rs3767003	181716658	1.25	0.0655389160366862	1.65	0.358901199458623	0.660813160537436	0.438351527967846	0.1354	0.0669	0.0054	0.0021	0.0041	0.0022	0.002	0.017	0.1708	0.0063	0.0041	0.0044	0.0913	0.0076	0.0061	0.0027	0.0031	0.1432	0.0902	0.007	0.0136	0.0048	0.0273	0.0049	0.0067	0.1678
1	rs3767007	181721956	1.24	0.0764474044013007	1.65	0.358901199458623	0.638720821406755	0.445783551215112	0.1355	0.067	0.0054	0.0021	0.004	0.0022	0.002	0.0169	0.1709	0.0063	0.0041	0.0046	0.0913	0.0075	0.0062	0.0027	0.0031	0.1432	0.0902	0.007	0.0136	0.0048	0.0273	0.0049	0.0066	0.1677
1	rs704329	181727273	1.24	0.0764474044013007	1.65	0.358901199458623	0.692971171489774	0.483022604687861	0.1357	0.067	0.0054	0.0022	0.0039	0.0022	0.0021	0.0168	0.171	0.0063	0.004	0.0046	0.0913	0.0075	0.0063	0.0025	0.0031	0.1432	0.0901	0.0069	0.0137	0.0049	0.0272	0.0049	0.0065	0.1678
1	rs72735265	181732695	1.24	0.0764474044013007	1.65	0.358901199458623	0.695761528530998	0.485469178457945	0.1355	0.067	0.0054	0.0022	0.0039	0.0023	0.0022	0.0167	0.1711	0.0063	0.004	0.0046	0.0911	0.0075	0.0063	0.0025	0.0032	0.1431	0.0901	0.0069	0.0137	0.0049	0.0273	0.005	0.0066	0.1679
1	rs3767009	181733298	1.24	0.0764474044013007	1.65	0.358901199458623	0.691944408561179	0.479765475437379	0.1357	0.0669	0.0054	0.0022	0.0039	0.0023	0.0022	0.0167	0.1711	0.0063	0.004	0.0046	0.0909	0.0075	0.0064	0.0026	0.0032	0.1431	0.0901	0.0069	0.0137	0.0049	0.0272	0.005	0.0066	0.1679
1	rs56179266	181733422	1.24	0.0764474044013007	1.64	0.38599849551783	0.697158584861212	0.484245493300183	0.1357	0.0669	0.0054	0.0022	0.0039	0.0023	0.0022	0.0167	0.1711	0.0063	0.004	0.0046	0.0909	0.0075	0.0064	0.0026	0.0032	0.143	0.0901	0.0069	0.0137	0.0049	0.0272	0.005	0.0066	0.1679
1	rs72735268	181734946	1.24	0.0764474044013007	1.64	0.38599849551783	0.694806368968895	0.489144996435761	0.1361	0.0668	0.0054	0.0022	0.0039	0.0022	0.0022	0.0168	0.1712	0.0063	0.004	0.0046	0.0905	0.0076	0.0064	0.0026	0.0031	0.143	0.09	0.0069	0.0137	0.0049	0.0272	0.005	0.0066	0.168
1	rs697259	181736189	1.24	0.0764474044013007	1.64	0.38599849551783	0.69892507523953	0.494330402554799	0.1363	0.0668	0.0054	0.0021	0.0039	0.0022	0.0022	0.0168	0.1713	0.0063	0.004	0.0046	0.0902	0.0076	0.0064	0.0026	0.0031	0.143	0.09	0.0069	0.0137	0.0049	0.0272	0.005	0.0065	0.168
1	rs116389205	181744982	1.25	0.0655389160366862	1.64	0.38599849551783	0.656439055137434	0.4762433615825	0.1365	0.0669	0.0054	0.0021	0.0039	0.0022	0.0022	0.0168	0.1713	0.0063	0.0041	0.0045	0.0901	0.0075	0.0064	0.0026	0.0031	0.1429	0.0899	0.0069	0.0137	0.0049	0.0271	0.005	0.0065	0.1681
1	rs71632123	181745701	1.25	0.0655389160366862	1.63	0.414449909043039	0.653792315709479	0.4762433615825	0.1365	0.0669	0.0054	0.0021	0.0039	0.0022	0.0022	0.0168	0.1712	0.0063	0.0041	0.0045	0.09	0.0075	0.0064	0.0026	0.0031	0.1429	0.0899	0.0069	0.0137	0.0049	0.0271	0.005	0.0065	0.1681
1	rs561352	181750932	1.25	0.0655389160366862	1.63	0.414449909043039	0.583707568750061	0.436631006227912	0.1373	0.067	0.0053	0.0023	0.0039	0.0023	0.0025	0.0171	0.171	0.0062	0.0044	0.0044	0.0892	0.0076	0.0064	0.0027	0.0032	0.1424	0.0893	0.0068	0.0138	0.0049	0.0268	0.0052	0.0065	0.1684
1	rs2738889	181751101	1.25	0.0655389160366862	1.63	0.414449909043039	0.58846564835885	0.449112104246552	0.1371	0.067	0.0053	0.0023	0.004	0.0024	0.0025	0.0171	0.171	0.0062	0.0044	0.0044	0.0891	0.0077	0.0064	0.0028	0.0032	0.1424	0.0892	0.0068	0.014	0.0049	0.0268	0.0052	0.0065	0.1684
1	rs61813240	181751599	1.25	0.0655389160366862	1.62	0.444280725791627	0.563920221298952	0.43161218300432	0.1371	0.067	0.0052	0.0023	0.0039	0.0024	0.0025	0.0171	0.171	0.0062	0.0044	0.0044	0.0892	0.0077	0.0064	0.0028	0.0032	0.1424	0.0892	0.0068	0.014	0.0049	0.0268	0.0052	0.0065	0.1685
1	rs704326	181759657	1.25	0.0655389160366862	1.62	0.444280725791627	0.525889622132421	0.359540704723624	0.1371	0.0672	0.005	0.0023	0.0039	0.0024	0.0026	0.0172	0.171	0.0062	0.0043	0.0041	0.0902	0.0076	0.0063	0.003	0.0031	0.1422	0.0886	0.0068	0.0138	0.0048	0.027	0.0051	0.0064	0.1687
1	rs4282766	181760749	1.26	0.0558850734446599	1.62	0.444280725791627	0.49456638451488	0.337177856360444	0.1371	0.0673	0.005	0.0023	0.004	0.0024	0.0026	0.0172	0.1711	0.0062	0.0043	0.0042	0.0899	0.0076	0.0063	0.003	0.0031	0.1424	0.0885	0.0068	0.0138	0.0048	0.027	0.0051	0.0064	0.1687
1	rs73045170	181764238	1.26	0.0558850734446599	1.62	0.444280725791627	0.420752577860702	0.284686660229158	0.137	0.068	0.0049	0.0024	0.004	0.0026	0.0027	0.0178	0.1717	0.0062	0.0042	0.0041	0.0887	0.0075	0.0062	0.0032	0.0032	0.1431	0.0875	0.0066	0.0135	0.0048	0.0268	0.005	0.0071	0.1682
1	rs9943168	181772559	1.26	0.0558850734446599	1.62	0.444280725791627	0.342987250826669	0.235336239551216	0.1365	0.0688	0.005	0.0026	0.0041	0.0028	0.0027	0.0179	0.1723	0.0062	0.0041	0.0041	0.0886	0.0075	0.0062	0.0033	0.0033	0.143	0.0872	0.0064	0.0132	0.0048	0.0271	0.005	0.0072	0.1671
1	rs79234964	181774859	1.26	0.0558850734446599	1.6	0.508176723760061	0.339652358261443	0.233024680425355	0.1364	0.0689	0.005	0.0026	0.0041	0.0029	0.0027	0.0179	0.1723	0.0062	0.0042	0.0041	0.0886	0.0075	0.0062	0.0033	0.0034	0.143	0.087	0.0064	0.0131	0.0048	0.0271	0.0051	0.0072	0.167
1	rs12139724	181777392	1.26	0.0558850734446599	1.6	0.508176723760061	0.347600281629358	0.235446497019271	0.1364	0.069	0.005	0.0026	0.0041	0.0029	0.0027	0.0179	0.1723	0.0062	0.0042	0.0041	0.0886	0.0075	0.0062	0.0033	0.0034	0.143	0.087	0.0064	0.0131	0.0048	0.0271	0.0051	0.0073	0.167
1	rs591778	181780084	1.25	0.0655389160366862	1.6	0.508176723760061	0.369620123388002	0.248235742009715	0.1364	0.0691	0.005	0.0026	0.0041	0.0029	0.0027	0.0179	0.1723	0.0062	0.0041	0.0041	0.0886	0.0075	0.0062	0.0034	0.0034	0.143	0.0869	0.0064	0.0131	0.0048	0.0271	0.0051	0.0073	0.167
1	rs591751	181780103	1.25	0.0655389160366862	1.6	0.508176723760061	0.369294470070902	0.247899378095038	0.1364	0.0691	0.005	0.0026	0.0041	0.0029	0.0027	0.0179	0.1723	0.0062	0.0041	0.0041	0.0886	0.0075	0.0062	0.0034	0.0034	0.143	0.0869	0.0064	0.0131	0.0048	0.0271	0.0051	0.0073	0.167
1	rs61814582	181780959	1.25	0.0655389160366862	1.6	0.508176723760061	0.387978693490988	0.23456490302724	0.1364	0.0691	0.005	0.0026	0.0041	0.0029	0.0027	0.0179	0.1723	0.0062	0.0042	0.004	0.0886	0.0075	0.0061	0.0035	0.0034	0.143	0.0869	0.0064	0.0131	0.0048	0.0271	0.0051	0.0072	0.1669
1	rs79397486	181782953	1.25	0.0655389160366862	1.6	0.508176723760061	0.407072542038525	0.214266761911741	0.1365	0.069	0.005	0.0026	0.0041	0.0029	0.0028	0.0179	0.1723	0.0063	0.0042	0.004	0.0886	0.0074	0.0061	0.0035	0.0034	0.1429	0.0869	0.0064	0.0131	0.0048	0.0271	0.0051	0.0072	0.1669
1	rs74596512	181783444	1.25	0.0655389160366862	1.6	0.508176723760061	0.405022985507764	0.212771465328393	0.1365	0.069	0.005	0.0026	0.0041	0.0029	0.0028	0.0179	0.1723	0.0063	0.0042	0.004	0.0886	0.0074	0.0061	0.0035	0.0034	0.1429	0.0869	0.0064	0.0131	0.0048	0.0271	0.0051	0.0072	0.1669
1	rs480752	181787784	1.25	0.0655389160366862	1.6	0.508176723760061	0.402638395382738	0.212878157496688	0.1366	0.069	0.005	0.0026	0.0041	0.0029	0.0028	0.0179	0.1723	0.0062	0.0042	0.004	0.0886	0.0073	0.0061	0.0035	0.0034	0.143	0.0869	0.0064	0.0131	0.0048	0.0271	0.0051	0.0072	0.1668
1	rs115036369	181811155	1.26	0.0558850734446599	1.61	0.475515229965307	0.346864258554247	0.196451224054656	0.1367	0.069	0.005	0.0026	0.0041	0.003	0.0028	0.0179	0.1723	0.0062	0.0042	0.004	0.0885	0.0073	0.0061	0.0035	0.0034	0.143	0.0867	0.0064	0.013	0.0048	0.027	0.0051	0.0072	0.1668
1	rs77548847	181813865	1.26	0.0558850734446599	1.61	0.475515229965307	0.343666714050095	0.195517067294182	0.1367	0.069	0.005	0.0026	0.0041	0.003	0.0028	0.0179	0.1724	0.0062	0.0042	0.004	0.0885	0.0073	0.0061	0.0035	0.0034	0.143	0.0867	0.0064	0.013	0.0048	0.027	0.0051	0.0072	0.1668
1	rs78940819	181816472	1.26	0.0558850734446599	1.61	0.475515229965307	0.337369423048941	0.194377363497736	0.1367	0.069	0.005	0.0026	0.0041	0.003	0.0028	0.0179	0.1724	0.0062	0.0042	0.004	0.0885	0.0073	0.0061	0.0035	0.0034	0.1431	0.0867	0.0064	0.013	0.0048	0.027	0.0051	0.0073	0.1668
1	rs677618	181827111	1.26	0.0558850734446599	1.61	0.475515229965307	0.288322679051496	0.178259627940025	0.1368	0.0691	0.0049	0.0026	0.004	0.0031	0.0029	0.018	0.1725	0.0062	0.0042	0.004	0.0885	0.0073	0.0061	0.0036	0.0034	0.1432	0.0865	0.0063	0.0127	0.0048	0.027	0.0051	0.0073	0.1666
1	rs114568734	181833269	1.26	0.0558850734446599	1.62	0.444280725791627	0.177570990069824	0.125239297911218	0.1368	0.0701	0.0048	0.0029	0.0036	0.004	0.0038	0.0187	0.1742	0.0058	0.0041	0.0043	0.0876	0.0071	0.0073	0.0037	0.0034	0.1444	0.0844	0.0058	0.0085	0.0052	0.0265	0.0053	0.0082	0.1661
1	rs3845449	181841395	1.26	0.0558850734446599	1.62	0.444280725791627	0.180607177627508	0.122068020489475	0.1368	0.0701	0.0048	0.0029	0.0036	0.004	0.0038	0.0187	0.1743	0.0058	0.0041	0.0043	0.0875	0.0071	0.0074	0.0037	0.0034	0.1444	0.0844	0.0058	0.0085	0.0052	0.0265	0.0053	0.0082	0.1661
1	rs80233420	181844486	1.26	0.0558850734446599	1.62	0.444280725791627	0.181601263343001	0.122857982015617	0.1368	0.0701	0.0048	0.0029	0.0035	0.004	0.0038	0.0187	0.1743	0.0058	0.0041	0.0043	0.0875	0.0071	0.0074	0.0037	0.0034	0.1444	0.0844	0.0058	0.0084	0.0052	0.0265	0.0053	0.0082	0.1661
1	rs78949084	181863222	1.26	0.0558850734446599	1.62	0.444280725791627	0.192972925670547	0.137215233806753	0.1368	0.0702	0.0047	0.0029	0.0035	0.0041	0.0038	0.0187	0.1743	0.0058	0.0041	0.0044	0.0875	0.0071	0.0074	0.0038	0.0034	0.1444	0.0843	0.0058	0.0083	0.0053	0.0265	0.0053	0.0083	0.166
1	rs72637277	181867812	1.26	0.0558850734446599	1.62	0.444280725791627	0.204227740789905	0.156732056753697	0.1368	0.0702	0.0047	0.0029	0.0035	0.0041	0.0038	0.0187	0.1743	0.0058	0.0041	0.0044	0.0875	0.0071	0.0074	0.0038	0.0034	0.1444	0.0843	0.0058	0.0083	0.0053	0.0265	0.0053	0.0083	0.1661
1	rs115877898	181873229	1.26	0.0558850734446599	1.62	0.444280725791627	0.202575271146984	0.142562791242442	0.1369	0.0702	0.0047	0.0029	0.0035	0.0041	0.0038	0.0187	0.1744	0.0058	0.0042	0.0044	0.0875	0.0071	0.0074	0.0037	0.0033	0.1444	0.0843	0.0058	0.0083	0.0053	0.0265	0.0053	0.0083	0.166
1	rs72737144	181877537	1.26	0.0558850734446599	1.6	0.508176723760061	0.211355657255377	0.152525884493987	0.137	0.0703	0.0048	0.0029	0.0035	0.0041	0.0039	0.0187	0.1743	0.0058	0.0042	0.0044	0.0876	0.0071	0.0074	0.0038	0.0033	0.1443	0.0842	0.0058	0.0083	0.0052	0.0265	0.0053	0.0083	0.1659
1	rs12076507	181878629	1.26	0.0558850734446599	1.6	0.508176723760061	0.217516755830274	0.166049143259399	0.137	0.0703	0.0048	0.0029	0.0035	0.0041	0.0039	0.0187	0.1744	0.0058	0.0043	0.0044	0.0876	0.0071	0.0074	0.0037	0.0033	0.1442	0.0842	0.0058	0.0083	0.0052	0.0265	0.0053	0.0083	0.1659
1	rs114088586	181879248	1.26	0.0558850734446599	1.61	0.475515229965307	0.216415087143386	0.158271656777745	0.137	0.0703	0.0048	0.0029	0.0035	0.0041	0.0039	0.0187	0.1744	0.0058	0.0043	0.0044	0.0876	0.0071	0.0074	0.0037	0.0033	0.1442	0.0842	0.0058	0.0083	0.0052	0.0265	0.0053	0.0083	0.1659
1	rs16858332	181879653	1.26	0.0558850734446599	1.62	0.444280725791627	0.219195657147684	0.159140027848149	0.137	0.0703	0.0048	0.0029	0.0035	0.0041	0.0039	0.0187	0.1744	0.0058	0.0043	0.0044	0.0876	0.0071	0.0074	0.0037	0.0033	0.1442	0.0842	0.0058	0.0083	0.0052	0.0265	0.0053	0.0083	0.1659
1	rs61816372	181884564	1.26	0.0558850734446599	1.63	0.414449909043039	0.224442027011895	0.162241167983665	0.137	0.0703	0.0048	0.0029	0.0035	0.0041	0.0039	0.0187	0.1741	0.0057	0.0043	0.0045	0.0877	0.0072	0.0075	0.0037	0.0033	0.1439	0.0844	0.0058	0.0083	0.0052	0.0265	0.0053	0.0083	0.1659
1	rs80250125	181887437	1.26	0.0558850734446599	1.63	0.414449909043039	0.225316215479154	0.147890154095013	0.137	0.0705	0.0048	0.0029	0.0035	0.0041	0.0039	0.0187	0.174	0.0057	0.0043	0.0045	0.0876	0.0072	0.0075	0.0037	0.0032	0.1436	0.0847	0.0059	0.0084	0.0052	0.0265	0.0053	0.0083	0.1659
1	rs116123604	181888188	1.26	0.0558850734446599	1.62	0.444280725791627	0.218375777580019	0.146106516385319	0.137	0.0705	0.0048	0.0029	0.0035	0.0041	0.0039	0.0186	0.174	0.0057	0.0043	0.0045	0.0878	0.0072	0.0075	0.0037	0.0032	0.1436	0.0848	0.0059	0.0084	0.0052	0.0265	0.0053	0.0083	0.1657
1	rs4651117	181888775	1.26	0.0558850734446599	1.62	0.444280725791627	0.218334828765106	0.142841410809335	0.137	0.0705	0.0047	0.0029	0.0035	0.0041	0.0039	0.0187	0.174	0.0057	0.0043	0.0045	0.0878	0.0072	0.0075	0.0037	0.0032	0.1436	0.0848	0.0059	0.0084	0.0052	0.0265	0.0053	0.0083	0.1657
1	rs10494542	181894664	1.26	0.0558850734446599	1.62	0.444280725791627	0.209110855545617	0.13611819557859	0.137	0.0704	0.0047	0.0029	0.0035	0.0041	0.004	0.0186	0.174	0.0057	0.0043	0.0045	0.0877	0.0072	0.0075	0.0037	0.0032	0.1436	0.0848	0.0059	0.0084	0.0052	0.0265	0.0052	0.0082	0.1657
1	rs79462610	181900006	1.26	0.0558850734446599	1.62	0.444280725791627	0.20608594928931	0.13484240717599	0.137	0.0704	0.0048	0.0029	0.0035	0.0041	0.004	0.0186	0.1739	0.0057	0.0044	0.0045	0.0876	0.0072	0.0075	0.0038	0.0032	0.1437	0.0849	0.0059	0.0084	0.0052	0.0265	0.0052	0.0082	0.1658
1	rs1281296	181906711	1.26	0.0558850734446599	1.62	0.444280725791627	0.213209705156163	0.132756080473804	0.1371	0.0704	0.0048	0.0028	0.0035	0.0042	0.004	0.0185	0.1739	0.0057	0.0044	0.0046	0.0874	0.0072	0.0075	0.0038	0.0032	0.1438	0.085	0.0059	0.0084	0.0052	0.0265	0.0051	0.0081	0.1659
1	rs75872681	181907868	1.26	0.0558850734446599	1.62	0.444280725791627	0.196697088160954	0.116850809762216	0.1372	0.0704	0.0048	0.0029	0.0036	0.0042	0.0041	0.0184	0.1738	0.0057	0.0044	0.0045	0.0872	0.0072	0.0076	0.0038	0.0032	0.1438	0.0851	0.0059	0.0083	0.0052	0.0265	0.005	0.0081	0.1658
1	rs114660639	181930163	1.26	0.0558850734446599	1.62	0.444280725791627	0.205571024131821	0.102463688367744	0.1376	0.0703	0.0048	0.0029	0.0036	0.0044	0.0044	0.018	0.1734	0.0055	0.0045	0.0045	0.0861	0.0072	0.0077	0.0039	0.0033	0.1441	0.0857	0.006	0.0082	0.005	0.0265	0.0048	0.0082	0.1658
1	rs1281275	181941812	1.26	0.0558850734446599	1.62	0.444280725791627	0.212684811472282	0.113165088611038	0.1377	0.0703	0.0048	0.003	0.0037	0.0044	0.0045	0.018	0.1734	0.0055	0.0045	0.0045	0.0859	0.0072	0.0077	0.004	0.0033	0.1442	0.0858	0.0061	0.0082	0.005	0.0265	0.0048	0.0083	0.1658
1	rs76634076	181952377	1.26	0.0558850734446599	1.62	0.444280725791627	0.226568342138469	0.0992043511322446	0.1376	0.0702	0.0047	0.003	0.0037	0.0044	0.0045	0.018	0.1733	0.0055	0.0045	0.0045	0.0858	0.0073	0.0077	0.004	0.0033	0.1441	0.086	0.006	0.0081	0.005	0.0265	0.0049	0.0083	0.1659
1	rs12039940	181952711	1.26	0.0558850734446599	1.62	0.444280725791627	0.227530923384785	0.0996095188275764	0.1376	0.0702	0.0047	0.003	0.0037	0.0044	0.0045	0.018	0.1733	0.0055	0.0045	0.0045	0.0858	0.0073	0.0077	0.004	0.0033	0.1441	0.086	0.006	0.0081	0.005	0.0265	0.0049	0.0083	0.1659
1	rs114598230	181968956	1.26	0.0558850734446599	1.63	0.414449909043039	0.304678250154086	0.0910814379622124	0.1375	0.07	0.0047	0.003	0.0037	0.0044	0.0046	0.0179	0.1731	0.0058	0.0045	0.0045	0.0857	0.0073	0.0078	0.004	0.0033	0.1441	0.086	0.006	0.0081	0.005	0.0265	0.0049	0.0084	0.166
1	rs1148783	181970675	1.26	0.0558850734446599	1.62	0.444280725791627	0.315031169135544	0.0972685559221052	0.1375	0.07	0.0047	0.003	0.0037	0.0044	0.0046	0.0179	0.1731	0.0058	0.0045	0.0045	0.0857	0.0073	0.0079	0.004	0.0033	0.1441	0.086	0.006	0.0081	0.005	0.0265	0.0049	0.0084	0.1661
1	rs3908799	181983018	1.26	0.0558850734446599	1.62	0.444280725791627	0.309708066098551	0.0800150737202863	0.1375	0.0699	0.0047	0.003	0.0037	0.0044	0.0046	0.0178	0.1732	0.0058	0.0045	0.0045	0.0856	0.0073	0.0079	0.004	0.0034	0.1442	0.086	0.006	0.0081	0.005	0.0265	0.0048	0.0084	0.1659
1	rs7554182	182021283	1.26	0.0558850734446599	1.62	0.444280725791627	0.27221732698097	0.0632101872033475	0.1377	0.0699	0.0047	0.003	0.0037	0.0045	0.0046	0.0178	0.173	0.0057	0.0044	0.0045	0.0858	0.0073	0.0078	0.004	0.0035	0.144	0.0857	0.0059	0.0081	0.005	0.0264	0.0048	0.0085	0.166
1	rs12568050	182026813	1.26	0.0558850734446599	1.63	0.414449909043039	0.254243720454103	0.0568162870431793	0.1378	0.0699	0.0047	0.003	0.0037	0.0045	0.0047	0.0178	0.1728	0.0057	0.0045	0.0045	0.0857	0.0073	0.0078	0.004	0.0036	0.1439	0.0856	0.006	0.0081	0.005	0.0264	0.0048	0.0086	0.1662
1	rs12564283	182027022	1.26	0.0558850734446599	1.63	0.414449909043039	0.254332819646069	0.0572679468469331	0.1378	0.0699	0.0047	0.003	0.0037	0.0045	0.0047	0.0178	0.1728	0.0057	0.0045	0.0045	0.0857	0.0073	0.0078	0.004	0.0036	0.1439	0.0856	0.006	0.0081	0.005	0.0264	0.0048	0.0086	0.1662
1	rs111738085	182035309	1.26	0.0558850734446599	1.64	0.38599849551783	0.251268754953303	0.0549615158225344	0.1378	0.0699	0.0047	0.003	0.0037	0.0046	0.0047	0.0178	0.1728	0.0057	0.0045	0.0045	0.0857	0.0073	0.0078	0.004	0.0036	0.1439	0.0855	0.006	0.0081	0.0049	0.0264	0.0048	0.0086	0.1662
1	rs61806431	182038718	1.27	0.0473888655537761	1.64	0.38599849551783	0.248796911680553	0.0551521596853757	0.1378	0.0699	0.0047	0.003	0.0037	0.0046	0.0047	0.0178	0.1727	0.0057	0.0045	0.0045	0.0857	0.0073	0.0078	0.004	0.0036	0.1439	0.0854	0.006	0.0081	0.0049	0.0264	0.0048	0.0086	0.1662
1	rs34329508	182043030	1.27	0.0473888655537761	1.65	0.358901199458623	0.259034464348838	0.0728679626828336	0.1379	0.0702	0.0046	0.0032	0.0039	0.0049	0.0049	0.0178	0.1723	0.0054	0.0046	0.0046	0.0852	0.0073	0.008	0.0042	0.0038	0.1435	0.0847	0.0063	0.0082	0.0049	0.0262	0.0048	0.0089	0.1664
1	rs7551490	182045043	1.26	0.0558850734446599	1.65	0.358901199458623	0.28546955497453	0.0556619326325885	0.1381	0.0704	0.0045	0.0032	0.004	0.005	0.0049	0.0178	0.1723	0.0054	0.0046	0.0046	0.0849	0.0074	0.008	0.0043	0.004	0.1431	0.084	0.0064	0.0081	0.0048	0.026	0.0048	0.0092	0.1667
1	rs115948517	182047845	1.25	0.0655389160366862	1.65	0.358901199458623	0.47721502516433	0.0401018709599281	0.1388	0.0711	0.0043	0.0033	0.0042	0.0053	0.0051	0.0178	0.1722	0.0053	0.0047	0.0045	0.0841	0.0074	0.0082	0.0043	0.0043	0.1418	0.0818	0.0068	0.0079	0.0044	0.0255	0.0048	0.0101	0.1682
1	rs12030839	182047932	1.25	0.0655389160366862	1.64	0.38599849551783	0.48607095263671	0.0399914064391814	0.1389	0.0712	0.0043	0.0033	0.0042	0.0053	0.0051	0.0178	0.1722	0.0053	0.0047	0.0045	0.084	0.0074	0.0082	0.0043	0.0043	0.1417	0.0817	0.0069	0.0079	0.0044	0.0255	0.0048	0.0101	0.1683
1	rs3856105	182053935	1.24	0.0764474044013007	1.63	0.414449909043039	0.441872325596606	0.0511472113061697	0.1394	0.0716	0.0043	0.0033	0.0042	0.0054	0.0051	0.0178	0.1718	0.0049	0.0047	0.0044	0.0836	0.0074	0.0082	0.0044	0.0044	0.1413	0.0811	0.0071	0.008	0.0044	0.0255	0.0048	0.0103	0.169
1	rs75857327	182056437	1.24	0.0764474044013007	1.62	0.444280725791627	0.432716301927887	0.0508398538774905	0.1395	0.0717	0.0042	0.0033	0.0042	0.0054	0.0051	0.0177	0.1717	0.0049	0.0047	0.0044	0.0837	0.0075	0.0082	0.0044	0.0044	0.1413	0.0811	0.0071	0.008	0.0044	0.0255	0.0048	0.0103	0.1691
1	rs76897031	182074958	1.24	0.0764474044013007	1.61	0.475515229965307	0.406673610975836	0.0488316151113973	0.1397	0.072	0.0042	0.0034	0.0042	0.0053	0.0051	0.0175	0.1716	0.0048	0.0047	0.0043	0.0837	0.0076	0.0081	0.0044	0.0044	0.1412	0.0808	0.007	0.008	0.0044	0.0256	0.0049	0.0103	0.1693
1	rs6702634	182076149	1.24	0.0764474044013007	1.6	0.508176723760061	0.403489223364576	0.0515171046324881	0.1397	0.0721	0.0042	0.0034	0.0043	0.0053	0.0051	0.0175	0.1716	0.0048	0.0047	0.0043	0.0836	0.0077	0.0081	0.0044	0.0044	0.1412	0.0807	0.007	0.008	0.0044	0.0256	0.0049	0.0103	0.1693
1	rs67848399	182083252	1.24	0.0764474044013007	1.6	0.508176723760061	0.430310243190287	0.0444002990420635	0.1398	0.0722	0.0041	0.0034	0.0043	0.0053	0.0051	0.0174	0.1715	0.0048	0.0048	0.0043	0.0837	0.0076	0.0082	0.0043	0.0045	0.1413	0.0806	0.007	0.008	0.0044	0.0255	0.0049	0.0103	0.1693
1	rs3856111	182084976	1.24	0.0764474044013007	1.6	0.508176723760061	0.45611504648699	0.0420006674665008	0.1398	0.0722	0.0041	0.0034	0.0043	0.0053	0.0051	0.0174	0.1715	0.0048	0.0048	0.0043	0.0837	0.0076	0.0082	0.0043	0.0045	0.1412	0.0806	0.007	0.008	0.0044	0.0255	0.0049	0.0105	0.1693
1	rs72739321	182097743	1.24	0.0764474044013007	1.6	0.508176723760061	0.516498581603211	0.0420006674665008	0.14	0.0723	0.004	0.0034	0.0043	0.0054	0.0052	0.0172	0.1715	0.0048	0.0048	0.0042	0.0837	0.0075	0.0082	0.0042	0.0045	0.1411	0.0804	0.0071	0.008	0.0044	0.0253	0.0051	0.0105	0.1693
1	rs74993477	182099815	1.24	0.0764474044013007	1.6	0.508176723760061	0.538361826365161	0.0433073947657033	0.14	0.0724	0.004	0.0034	0.0043	0.0054	0.0052	0.0172	0.1715	0.0048	0.0048	0.0042	0.0837	0.0074	0.0083	0.0042	0.0045	0.1411	0.0804	0.0071	0.008	0.0044	0.0253	0.0051	0.0105	0.1693
1	rs1281322	182101577	1.24	0.0764474044013007	1.6	0.508176723760061	0.574245323308679	0.04805023439048	0.14	0.0724	0.004	0.0034	0.0043	0.0054	0.0052	0.0172	0.1715	0.0048	0.0048	0.0042	0.0838	0.0074	0.0083	0.0042	0.0046	0.141	0.0803	0.0071	0.008	0.0044	0.0253	0.0051	0.0105	0.1694
1	rs4652689	182109931	1.24	0.0764474044013007	1.59	0.542287549749139	0.697673605152249	0.0416627261370091	0.1401	0.0726	0.004	0.0035	0.0044	0.0054	0.0051	0.0173	0.1716	0.0048	0.0048	0.0042	0.0838	0.0074	0.0085	0.0041	0.0045	0.1411	0.08	0.0069	0.0082	0.0045	0.025	0.005	0.0106	0.1691
1	rs116538613	182114632	1.22	0.102418512327744	1.59	0.542287549749139	0.930797011278925	0.00915028632356226	0.1427	0.0748	0.0035	0.0032	0.0043	0.0048	0.0043	0.0172	0.1717	0.0045	0.0048	0.0036	0.0829	0.0072	0.0084	0.0038	0.0039	0.1411	0.0792	0.0066	0.0086	0.0045	0.0239	0.0046	0.0107	0.1719
1	rs1281340	182115787	1.22	0.102418512327744	1.59	0.542287549749139	0.956945205869314	0.00989315261881819	0.1428	0.0749	0.0035	0.0032	0.0043	0.0048	0.0043	0.0172	0.1718	0.0045	0.0048	0.0035	0.0828	0.0072	0.0084	0.0038	0.0039	0.1411	0.0792	0.0066	0.0087	0.0045	0.0239	0.0046	0.0107	0.1721
1	rs78674106	182116351	1.22	0.102418512327744	1.6	0.508176723760061	0.955512743120489	0.00872416374101251	0.1428	0.075	0.0034	0.0032	0.0042	0.0047	0.0043	0.0172	0.1718	0.0044	0.0047	0.0035	0.0828	0.0073	0.0084	0.0037	0.0039	0.1411	0.0792	0.0065	0.0087	0.0045	0.0238	0.0046	0.0107	0.1722
1	rs10911028	182131118	1.21	0.117675403133419	1.6	0.508176723760061	1.02448060337571	0.00882970978596769	0.1429	0.0759	0.0034	0.0032	0.004	0.0046	0.0043	0.0172	0.1717	0.0044	0.0048	0.0034	0.0829	0.0075	0.0084	0.0037	0.0038	0.141	0.079	0.0064	0.0086	0.0045	0.0234	0.0044	0.0106	0.173
1	rs1573248	182131633	1.21	0.117675403133419	1.6	0.508176723760061	1.02465395964669	0.0079535186904546	0.1429	0.0759	0.0034	0.0032	0.004	0.0046	0.0043	0.0172	0.1717	0.0043	0.0048	0.0034	0.0829	0.0075	0.0084	0.0037	0.0038	0.141	0.079	0.0064	0.0086	0.0045	0.0234	0.0044	0.0106	0.1731
1	rs7414231	182133412	1.21	0.117675403133419	1.59	0.542287549749139	1.03281511457375	0.0086716370030195	0.1428	0.0759	0.0034	0.0032	0.004	0.0046	0.0043	0.0172	0.1717	0.0043	0.0048	0.0034	0.0829	0.0075	0.0084	0.0037	0.0037	0.141	0.0788	0.0064	0.0086	0.0045	0.0234	0.0044	0.0106	0.1734
1	rs1779799	182143934	1.21	0.117675403133419	1.59	0.542287549749139	1.03403284951722	0.00480882420452878	0.1428	0.0761	0.0034	0.0031	0.0039	0.0045	0.0043	0.017	0.1715	0.0043	0.0048	0.0035	0.0831	0.0075	0.0084	0.0036	0.0036	0.141	0.0787	0.0063	0.0086	0.0045	0.0232	0.0044	0.0105	0.174
1	rs12116552	182153269	1.21	0.117675403133419	1.6	0.508176723760061	1.03290207637262	0.00426870762336423	0.1428	0.0762	0.0034	0.0031	0.0038	0.0044	0.0043	0.0169	0.1714	0.0043	0.0048	0.0035	0.0832	0.0075	0.0084	0.0036	0.0036	0.1412	0.0787	0.0063	0.0086	0.0045	0.0232	0.0044	0.0105	0.1741
1	rs1689800	182168885	1.21	0.117675403133419	1.6	0.508176723760061	1.04335898447975	0.00538351976699327	0.1429	0.0762	0.0034	0.0031	0.0038	0.0044	0.0043	0.0168	0.1713	0.0043	0.0048	0.0035	0.0833	0.0075	0.0084	0.0036	0.0036	0.1412	0.0786	0.0063	0.0086	0.0045	0.0232	0.0044	0.0105	0.1744
1	rs1779821	182176656	1.21	0.117675403133419	1.6	0.508176723760061	1.02240125683809	0.00271166266581082	0.1429	0.0765	0.0034	0.0031	0.0038	0.0043	0.0042	0.0166	0.1711	0.0043	0.0048	0.0034	0.0834	0.0075	0.0084	0.0035	0.0035	0.1411	0.0786	0.0062	0.0086	0.0045	0.0231	0.0043	0.0104	0.1752
1	rs115820037	182177044	1.21	0.117675403133419	1.6	0.508176723760061	1.02630143772296	0.00250485764870455	0.1429	0.0767	0.0034	0.0031	0.0038	0.0042	0.0042	0.0165	0.171	0.0043	0.0048	0.0034	0.0835	0.0075	0.0084	0.0035	0.0035	0.141	0.0786	0.0062	0.0087	0.0045	0.0231	0.0043	0.0104	0.1756
1	rs77840074	182177610	1.21	0.117675403133419	1.6	0.508176723760061	1.04694151201307	0.00206931501657165	0.1429	0.077	0.0033	0.003	0.0037	0.0041	0.0041	0.0163	0.1709	0.0043	0.0048	0.0033	0.0836	0.0076	0.0084	0.0035	0.0034	0.1409	0.0786	0.0061	0.0087	0.0044	0.023	0.0043	0.0103	0.1762
1	rs17506661	182178161	1.2	0.134574322401564	1.59	0.542287549749139	1.06501633859006	0.0019499203450004	0.143	0.0771	0.0033	0.003	0.0037	0.004	0.0041	0.0162	0.1709	0.0043	0.0047	0.0033	0.0836	0.0076	0.0084	0.0035	0.0034	0.1409	0.0786	0.0061	0.0087	0.0044	0.0229	0.0042	0.0103	0.1765
1	rs6690383	182178259	1.2	0.134574322401564	1.59	0.542287549749139	1.0658088512047	0.00193819713879341	0.143	0.0771	0.0033	0.003	0.0037	0.004	0.0041	0.0162	0.1709	0.0043	0.0047	0.0033	0.0836	0.0076	0.0084	0.0035	0.0034	0.1409	0.0786	0.0061	0.0087	0.0044	0.0229	0.0042	0.0103	0.1765
1	rs2243457	182183624	1.2	0.134574322401564	1.59	0.542287549749139	1.14769303882765	0.00157323322417472	0.143	0.0775	0.0032	0.003	0.0037	0.0038	0.004	0.016	0.1707	0.0044	0.0047	0.0032	0.0838	0.0076	0.0084	0.0034	0.0034	0.1407	0.0786	0.0062	0.0087	0.0044	0.0228	0.0042	0.0103	0.1773
1	rs10752867	182197025	1.2	0.134574322401564	1.59	0.542287549749139	1.08100004753494	0.00218014209107752	0.1428	0.0777	0.0033	0.003	0.0038	0.0037	0.0039	0.0159	0.1705	0.0044	0.0047	0.0032	0.084	0.0075	0.0084	0.0034	0.0033	0.1406	0.0788	0.0063	0.0087	0.0044	0.0227	0.0042	0.0102	0.1775
1	rs59285864	182197078	1.2	0.134574322401564	1.6	0.508176723760061	1.08348117776858	0.00260024479403566	0.1428	0.0777	0.0033	0.003	0.0038	0.0037	0.0039	0.0159	0.1705	0.0044	0.0047	0.0032	0.084	0.0075	0.0084	0.0034	0.0033	0.1406	0.0788	0.0063	0.0087	0.0044	0.0227	0.0042	0.0102	0.1775
1	rs78323113	182200417	1.2	0.134574322401564	1.6	0.508176723760061	1.05587561515454	0.00130589991905459	0.1428	0.0777	0.0033	0.003	0.0039	0.0037	0.0039	0.0159	0.1704	0.0044	0.0047	0.0032	0.084	0.0075	0.0084	0.0034	0.0033	0.1406	0.0788	0.0063	0.0087	0.0044	0.0227	0.0042	0.0102	0.1775
1	rs17448195	182212309	1.2	0.134574322401564	1.59	0.542287549749139	1.03420685907319	0.000469327338919269	0.143	0.078	0.0034	0.003	0.0041	0.0037	0.0039	0.0157	0.1695	0.0044	0.0048	0.0032	0.0841	0.0076	0.0085	0.0033	0.0033	0.1404	0.0787	0.0064	0.009	0.0045	0.0222	0.0044	0.0103	0.1777
1	rs6676250	182216854	1.2	0.134574322401564	1.59	0.542287549749139	1.01582798538862	0.000506859109001317	0.143	0.0781	0.0035	0.003	0.0042	0.0036	0.0039	0.0157	0.169	0.0044	0.0048	0.0032	0.0841	0.0076	0.0085	0.0033	0.0032	0.1405	0.0788	0.0065	0.009	0.0045	0.0221	0.0044	0.0103	0.1778
1	rs1936535	182225559	1.18	0.173671271070618	1.59	0.542287549749139	1.0216219441151	0.00209366671479434	0.1431	0.0786	0.0039	0.0029	0.0045	0.0034	0.0037	0.0154	0.1664	0.0046	0.005	0.0032	0.0837	0.0077	0.0086	0.0032	0.003	0.1409	0.0794	0.0067	0.0094	0.0046	0.0217	0.0046	0.0105	0.1786
1	rs12033118	182229747	1.18	0.173671271070618	1.6	0.508176723760061	0.982624877045287	0.000824344906932081	0.1434	0.0787	0.004	0.0028	0.0046	0.0033	0.0036	0.0153	0.1659	0.0047	0.005	0.0031	0.0838	0.0077	0.0085	0.003	0.0029	0.1412	0.079	0.0067	0.0094	0.0046	0.0214	0.0045	0.0105	0.179
1	rs7524216	182232015	1.18	0.173671271070618	1.61	0.475515229965307	0.993642461792904	0.0017010467081069	0.1435	0.0787	0.004	0.0028	0.0046	0.0033	0.0036	0.0153	0.1659	0.0047	0.005	0.0031	0.0839	0.0077	0.0085	0.003	0.0029	0.1413	0.079	0.0067	0.0094	0.0046	0.0213	0.0045	0.0105	0.1791
1	rs6688287	182246165	1.18	0.173671271070618	1.61	0.475515229965307	1.03429386829595	0.0012686578789754	0.144	0.0792	0.004	0.0028	0.0046	0.003	0.0035	0.015	0.1652	0.0047	0.0052	0.0031	0.0839	0.0077	0.0085	0.0029	0.0029	0.1415	0.0788	0.0068	0.0095	0.0046	0.0214	0.0045	0.0105	0.1793
1	rs7522290	182249142	1.18	0.173671271070618	1.61	0.475515229965307	1.0230075557583	0.00129653259868852	0.1442	0.0793	0.004	0.0028	0.0047	0.003	0.0034	0.0149	0.1649	0.0048	0.0052	0.003	0.0838	0.0077	0.0084	0.0028	0.0029	0.1416	0.0787	0.0069	0.0096	0.0046	0.0214	0.0046	0.0106	0.1793
1	rs7414624	182252175	1.18	0.173671271070618	1.61	0.475515229965307	0.991503341660369	0.00214284397980512	0.1446	0.0794	0.004	0.0028	0.0048	0.0028	0.0033	0.0148	0.1642	0.0049	0.0053	0.003	0.0837	0.0076	0.0083	0.0027	0.0028	0.142	0.0788	0.007	0.0096	0.0046	0.0213	0.0047	0.0105	0.1794
1	rs10911044	182256110	1.18	0.173671271070618	1.64	0.38599849551783	0.990306258596191	0.0020571983414784	0.1447	0.08	0.004	0.0028	0.0048	0.0027	0.0031	0.0146	0.1632	0.0049	0.0055	0.0029	0.0837	0.0075	0.0082	0.0025	0.0028	0.1427	0.0788	0.0072	0.0096	0.0046	0.0214	0.0048	0.0107	0.1793
1	rs7543476	182257797	1.18	0.173671271070618	1.64	0.38599849551783	1.00075785126645	0.00275410673569419	0.1448	0.0801	0.004	0.0028	0.0048	0.0027	0.0029	0.0146	0.1632	0.0049	0.0055	0.0029	0.0837	0.0075	0.0082	0.0025	0.0028	0.1427	0.0788	0.0072	0.0096	0.0046	0.0214	0.0048	0.0107	0.1794
1	rs6684401	182259752	1.18	0.173671271070618	1.64	0.38599849551783	1.03525116528166	0.00266958007594206	0.1449	0.0801	0.004	0.0028	0.0048	0.0026	0.0029	0.0147	0.1629	0.005	0.0055	0.0029	0.0838	0.0075	0.0083	0.0024	0.0028	0.1426	0.0788	0.0072	0.0096	0.0047	0.0214	0.0048	0.0107	0.1793
1	rs12040143	182263495	1.18	0.173671271070618	1.65	0.358901199458623	1.02101597884827	0.00409046030590533	0.1449	0.0801	0.0043	0.0028	0.0048	0.0026	0.0028	0.0146	0.1629	0.005	0.0055	0.003	0.0837	0.0075	0.0083	0.0024	0.0027	0.1426	0.079	0.0072	0.0097	0.0046	0.0214	0.0048	0.0106	0.1792
1	rs75534956	182263984	1.18	0.173671271070618	1.65	0.358901199458623	1.02257447021002	0.00396812343301607	0.1449	0.0801	0.0043	0.0028	0.0048	0.0026	0.0028	0.0146	0.1629	0.005	0.0055	0.003	0.0837	0.0075	0.0083	0.0024	0.0027	0.1425	0.079	0.0072	0.0097	0.0046	0.0214	0.0048	0.0106	0.1792
1	rs6676217	182264019	1.18	0.173671271070618	1.65	0.358901199458623	1.023354077797	0.00400287224453246	0.1449	0.0801	0.0043	0.0028	0.0048	0.0026	0.0028	0.0146	0.1629	0.005	0.0055	0.003	0.0837	0.0075	0.0083	0.0024	0.0027	0.1425	0.079	0.0072	0.0097	0.0046	0.0214	0.0048	0.0106	0.1792
1	rs4233190	182266679	1.18	0.173671271070618	1.65	0.358901199458623	0.981772904403535	0.00580004494164779	0.1443	0.0801	0.0044	0.0028	0.0051	0.0026	0.0028	0.0147	0.1628	0.005	0.0055	0.003	0.0839	0.0075	0.0083	0.0024	0.0027	0.1428	0.079	0.0072	0.0096	0.0048	0.0214	0.0049	0.0106	0.1788
1	rs4652696	182270803	1.18	0.173671271070618	1.65	0.358901199458623	0.97411881123386	0.00652336745166556	0.144	0.0801	0.0044	0.0028	0.0051	0.0026	0.0027	0.0147	0.1629	0.0051	0.0055	0.003	0.0842	0.0075	0.0083	0.0024	0.0027	0.1428	0.079	0.0072	0.0096	0.0047	0.0214	0.0048	0.0106	0.1788
1	rs17462029	182282160	1.18	0.173671271070618	1.65	0.358901199458623	0.954249541824182	0.00417907186330334	0.1439	0.0799	0.0044	0.0028	0.0051	0.0026	0.0027	0.0147	0.1629	0.0051	0.0055	0.0029	0.0843	0.0075	0.0082	0.0025	0.0027	0.1429	0.079	0.0072	0.0096	0.0047	0.0215	0.0048	0.0105	0.179
1	rs116023935	182289707	1.18	0.173671271070618	1.67	0.308662716071979	0.945007199003344	0.00407286083725782	0.1438	0.0799	0.0044	0.0028	0.0051	0.0026	0.0027	0.0147	0.1629	0.0052	0.0055	0.0029	0.0844	0.0075	0.0082	0.0025	0.0027	0.1429	0.079	0.0072	0.0096	0.0047	0.0215	0.0048	0.0105	0.1791
1	rs3118139	182292522	1.18	0.173671271070618	1.68	0.285465824887251	0.906021721077997	0.00358025681480751	0.1435	0.0796	0.0044	0.0028	0.0052	0.0026	0.0026	0.0147	0.1629	0.0053	0.0055	0.0029	0.0845	0.0076	0.0081	0.0025	0.0027	0.1432	0.0789	0.0072	0.0096	0.0046	0.0215	0.0047	0.0104	0.1793
1	rs12046902	182292766	1.18	0.173671271070618	1.68	0.285465824887251	0.859007112472177	0.00289820185035787	0.1435	0.0796	0.0044	0.0028	0.0052	0.0026	0.0025	0.0146	0.1629	0.0053	0.0055	0.0029	0.0844	0.0076	0.0081	0.0025	0.0027	0.1432	0.079	0.0072	0.0096	0.0046	0.0216	0.0047	0.0104	0.1794
1	rs12142225	182298784	1.16	0.220431575918666	1.68	0.285465824887251	0.925387371901932	0.0289339893107652	0.1456	0.078	0.0053	0.0024	0.0049	0.0021	0.002	0.0144	0.1605	0.0056	0.0057	0.0032	0.0853	0.0079	0.0077	0.0022	0.0021	0.1439	0.0825	0.007	0.0105	0.0044	0.0212	0.0043	0.0088	0.1791
1	rs12146116	182298872	1.16	0.220431575918666	1.69	0.263511633917478	0.873560205769422	0.0306704717898915	0.1455	0.0781	0.0054	0.0024	0.0049	0.0022	0.0021	0.0144	0.1605	0.0056	0.0056	0.0032	0.0858	0.0079	0.0077	0.0022	0.0022	0.1431	0.0825	0.007	0.0105	0.0047	0.0218	0.0042	0.0087	0.1787
1	rs9650988	182302530	1.16	0.220431575918666	1.69	0.263511633917478	0.86190944082582	0.0266467087961266	0.1455	0.078	0.0054	0.0023	0.0049	0.0022	0.0021	0.0145	0.1606	0.0056	0.0055	0.0031	0.086	0.0079	0.0077	0.0022	0.0022	0.1426	0.0831	0.0071	0.0105	0.0046	0.0218	0.0041	0.0087	0.1787
1	rs112170100	182305867	1.16	0.220431575918666	1.69	0.263511633917478	0.845838074451684	0.0264639067913455	0.1453	0.0779	0.0054	0.0023	0.0049	0.0022	0.0021	0.0145	0.1604	0.0056	0.0055	0.0031	0.0861	0.0081	0.0076	0.0022	0.0022	0.1426	0.0835	0.007	0.0106	0.0046	0.0218	0.0041	0.0087	0.1787
1	rs76714724	182312567	1.16	0.220431575918666	1.7	0.24276969786222	0.840083929176594	0.0233616195959469	0.1449	0.0777	0.0056	0.0022	0.0049	0.0022	0.0021	0.0147	0.1599	0.0055	0.0055	0.003	0.0864	0.0084	0.0075	0.0021	0.0023	0.1426	0.0845	0.0069	0.0107	0.0046	0.0217	0.0039	0.0088	0.1785
1	rs2494458	182314582	1.16	0.220431575918666	1.7	0.24276969786222	0.87056028648535	0.0255139579225171	0.1448	0.0776	0.0056	0.0022	0.0049	0.0022	0.0021	0.0147	0.1599	0.0055	0.0055	0.003	0.0864	0.0084	0.0075	0.0021	0.0023	0.1426	0.0847	0.0069	0.0107	0.0046	0.0217	0.0039	0.0088	0.1785
1	rs2245988	182317005	1.16	0.220431575918666	1.7	0.24276969786222	0.855465467259373	0.0249785181636325	0.1448	0.0776	0.0056	0.0022	0.0049	0.0021	0.0022	0.0148	0.1597	0.0054	0.0055	0.003	0.0864	0.0084	0.0075	0.0021	0.0023	0.1426	0.0848	0.0068	0.0107	0.0046	0.0217	0.0039	0.0088	0.1785
1	rs7524729	182320110	1.15	0.246899131395369	1.7	0.24276969786222	0.875589647375888	0.0308173030052022	0.1447	0.0777	0.0056	0.0021	0.0049	0.002	0.0022	0.0148	0.1595	0.0054	0.0055	0.003	0.0865	0.0084	0.0075	0.0021	0.0023	0.1426	0.0852	0.0067	0.0107	0.0046	0.0218	0.0039	0.0088	0.1786
1	rs6424847	182323832	1.15	0.246899131395369	1.71	0.223208546872115	0.892633421525426	0.0307193793450921	0.1445	0.0776	0.0056	0.0021	0.005	0.002	0.0022	0.0149	0.1593	0.0054	0.0056	0.0031	0.0865	0.0085	0.0076	0.0022	0.0023	0.1427	0.0854	0.0067	0.0107	0.0046	0.0218	0.0039	0.0088	0.1785
1	rs12354128	182327500	1.15	0.246899131395369	1.71	0.223208546872115	0.911218709099729	0.0310627448679823	0.1442	0.0776	0.0057	0.0021	0.005	0.0019	0.0022	0.0149	0.159	0.0054	0.0056	0.0031	0.0867	0.0084	0.0076	0.0022	0.0023	0.1427	0.0856	0.0067	0.0107	0.0046	0.0217	0.0039	0.0088	0.1785
1	rs6698722	182369078	1.16	0.220431575918666	1.71	0.223208546872115	0.943330776486628	0.0336686125553273	0.143	0.0765	0.0059	0.0021	0.0052	0.0022	0.0022	0.0145	0.1583	0.0056	0.0056	0.0034	0.0863	0.0084	0.0076	0.0024	0.0023	0.1439	0.087	0.0066	0.0106	0.0045	0.0208	0.0038	0.0091	0.1794
1	rs6674281	182369233	1.16	0.220431575918666	1.71	0.223208546872115	0.945761991533428	0.0341808106081697	0.143	0.0765	0.0059	0.0021	0.0052	0.0022	0.0022	0.0145	0.1583	0.0056	0.0056	0.0034	0.0863	0.0084	0.0076	0.0024	0.0023	0.1439	0.087	0.0066	0.0106	0.0045	0.0208	0.0038	0.0091	0.1794
1	rs11576932	182370507	1.16	0.220431575918666	1.71	0.223208546872115	0.944420310794616	0.0336686125553273	0.143	0.0765	0.0059	0.0021	0.0052	0.0022	0.0022	0.0145	0.1582	0.0056	0.0056	0.0034	0.0864	0.0084	0.0076	0.0024	0.0023	0.1439	0.087	0.0066	0.0106	0.0045	0.0208	0.0038	0.0091	0.1794
1	rs10797774	182377078	1.16	0.220431575918666	1.71	0.223208546872115	0.949035642848649	0.0328060424455138	0.1431	0.0765	0.0059	0.0021	0.0052	0.0022	0.0022	0.0144	0.1581	0.0056	0.0057	0.0034	0.0864	0.0084	0.0076	0.0024	0.0024	0.1439	0.087	0.0065	0.0106	0.0045	0.0208	0.0038	0.009	0.1793
1	rs61749068	182378428	1.16	0.220431575918666	1.73	0.187497716434302	0.945091052509263	0.0318044820468864	0.1431	0.0767	0.0059	0.0021	0.0052	0.0022	0.0022	0.0144	0.1581	0.0056	0.0057	0.0034	0.0863	0.0085	0.0076	0.0024	0.0024	0.1439	0.087	0.0065	0.0106	0.0045	0.0208	0.0038	0.009	0.1793
1	rs78523210	182378731	1.16	0.220431575918666	1.73	0.187497716434302	0.938810602996599	0.0312104434218983	0.1431	0.0767	0.0059	0.0021	0.0052	0.0022	0.0022	0.0145	0.1581	0.0056	0.0057	0.0034	0.0863	0.0085	0.0076	0.0024	0.0024	0.1439	0.0869	0.0065	0.0106	0.0045	0.0208	0.0039	0.009	0.1793
1	rs6704116	182383133	1.16	0.220431575918666	1.73	0.187497716434302	0.90742285711173	0.0332106743263381	0.1432	0.0767	0.006	0.0021	0.0052	0.0022	0.0022	0.0144	0.158	0.0056	0.0057	0.0034	0.0862	0.0086	0.0076	0.0024	0.0024	0.1437	0.0868	0.0065	0.0106	0.0045	0.0208	0.0039	0.009	0.1793
1	rs10752871	182383564	1.16	0.220431575918666	1.73	0.187497716434302	0.907257970523867	0.0337196725197628	0.1431	0.0767	0.006	0.0021	0.0052	0.0022	0.0022	0.0144	0.1579	0.0056	0.0057	0.0034	0.0863	0.0086	0.0076	0.0024	0.0024	0.1437	0.0869	0.0065	0.0106	0.0045	0.0208	0.0039	0.009	0.1793
1	rs16858933	182383656	1.16	0.220431575918666	1.73	0.187497716434302	0.902317210946907	0.0328564964502637	0.143	0.0767	0.006	0.0021	0.0052	0.0022	0.0022	0.0144	0.158	0.0056	0.0057	0.0034	0.0863	0.0086	0.0076	0.0024	0.0024	0.1436	0.0869	0.0066	0.0106	0.0045	0.0208	0.0039	0.009	0.1793
1	rs6659412	182398201	1.15	0.246899131395369	1.76	0.141944438278083	0.716624889305933	0.010261460376375	0.1412	0.0764	0.0061	0.0023	0.0049	0.0028	0.0028	0.0142	0.1578	0.0056	0.0058	0.0036	0.0863	0.0084	0.0073	0.0028	0.0027	0.1427	0.0878	0.0067	0.0103	0.0043	0.0202	0.0041	0.0091	0.1809
1	rs10494547	182398705	1.15	0.246899131395369	1.72	0.204795704918344	0.705567158358882	0.00904277132259147	0.1412	0.0764	0.0061	0.0023	0.0049	0.0028	0.0028	0.0142	0.1576	0.0056	0.0058	0.0036	0.0864	0.0084	0.0073	0.0028	0.0027	0.1427	0.088	0.0067	0.0103	0.0043	0.0202	0.0041	0.0091	0.1808
1	rs111875294	182401909	1.16	0.220431575918666	1.72	0.204795704918344	0.666930104340116	0.00689023455610279	0.1414	0.0763	0.0061	0.0023	0.005	0.0028	0.0028	0.0142	0.1577	0.0056	0.0058	0.0036	0.0861	0.0084	0.0073	0.0029	0.0027	0.1426	0.0881	0.0068	0.0104	0.0042	0.02	0.0041	0.0091	0.1809
1	rs13375160	182403915	1.16	0.220431575918666	1.72	0.204795704918344	0.685871165242587	0.00532246270463347	0.142	0.0759	0.0062	0.0022	0.0049	0.0028	0.0028	0.0142	0.1579	0.0056	0.0058	0.0036	0.0856	0.0084	0.0072	0.0029	0.0028	0.1423	0.0883	0.007	0.0104	0.0041	0.0198	0.0042	0.009	0.181
1	rs646279	182405193	1.16	0.220431575918666	1.72	0.204795704918344	0.887808001856695	0.0059497243751927	0.1421	0.0758	0.0063	0.0023	0.0048	0.0028	0.0028	0.0141	0.1579	0.0058	0.0058	0.0035	0.0855	0.0083	0.0073	0.003	0.0028	0.1424	0.0881	0.007	0.0105	0.004	0.0195	0.0042	0.009	0.1811
1	rs73057335	182413420	1.16	0.220431575918666	1.72	0.204795704918344	0.970894478716071	0.00478962435628407	0.1422	0.0757	0.0064	0.0023	0.0048	0.0027	0.0029	0.0141	0.158	0.0058	0.0058	0.0034	0.0854	0.0083	0.0072	0.003	0.0028	0.1426	0.0881	0.007	0.0106	0.004	0.0193	0.0042	0.0089	0.1814
1	rs12092257	182419624	1.16	0.220431575918666	1.72	0.204795704918344	0.878271555633223	0.00383076358338138	0.1422	0.0759	0.0062	0.0023	0.0048	0.0028	0.0029	0.0141	0.1581	0.0057	0.0058	0.0034	0.0855	0.0083	0.0073	0.003	0.0029	0.1425	0.0881	0.007	0.0107	0.004	0.0192	0.0042	0.0088	0.1812
1	rs41299607	182423146	1.16	0.220431575918666	1.72	0.204795704918344	0.820945815500304	0.00338645169771627	0.1422	0.0758	0.0062	0.0024	0.0049	0.0028	0.0029	0.0141	0.1579	0.0057	0.0057	0.0034	0.0855	0.0083	0.0073	0.0031	0.0029	0.1424	0.0882	0.007	0.0107	0.004	0.0192	0.0042	0.0088	0.1811
1	rs267864	182425047	1.17	0.196050020118376	1.72	0.204795704918344	0.50490511142219	0.00590675265888128	0.1408	0.0746	0.0059	0.0027	0.0053	0.0032	0.0035	0.0142	0.1549	0.0058	0.0055	0.0036	0.0842	0.0081	0.0073	0.004	0.0034	0.1425	0.0903	0.0077	0.0118	0.0044	0.02	0.0049	0.0083	0.18
1	rs171980	182426597	1.16	0.220431575918666	1.72	0.204795704918344	0.386755549667941	0.00569436795020911	0.141	0.0738	0.0058	0.0029	0.0054	0.0034	0.0038	0.0141	0.1547	0.0057	0.0053	0.0036	0.0827	0.008	0.0073	0.0044	0.0037	0.1423	0.0907	0.008	0.012	0.0046	0.0205	0.0052	0.0079	0.1799
1	rs2765278	182427355	1.16	0.220431575918666	1.72	0.204795704918344	0.374741146844121	0.0046752885934446	0.1414	0.0737	0.0058	0.0029	0.0054	0.0034	0.0038	0.014	0.1547	0.0057	0.0052	0.0036	0.0821	0.008	0.0072	0.0044	0.0037	0.1425	0.0911	0.0081	0.012	0.0047	0.0205	0.0052	0.0078	0.1799
1	rs10911080	182429995	1.16	0.220431575918666	1.72	0.204795704918344	0.346076557106791	0.00309155458713481	0.1418	0.0735	0.0058	0.0029	0.0054	0.0034	0.0038	0.0139	0.1548	0.0056	0.0051	0.0035	0.0819	0.008	0.007	0.0045	0.0038	0.1426	0.091	0.0081	0.012	0.0049	0.0205	0.0052	0.0077	0.1803
1	rs647224	182443014	1.16	0.220431575918666	1.72	0.204795704918344	0.363673123403832	0.00875048868656048	0.1434	0.0725	0.0056	0.0029	0.0053	0.0034	0.0038	0.0133	0.1548	0.0054	0.0047	0.0034	0.0811	0.0081	0.0071	0.0046	0.0039	0.1425	0.0915	0.0082	0.0118	0.0053	0.0207	0.0054	0.0079	0.18
1	rs267899	182446356	1.16	0.220431575918666	1.72	0.204795704918344	0.40621792982287	0.0140857206986194	0.1434	0.0725	0.0056	0.0029	0.0052	0.0035	0.0038	0.0133	0.1551	0.0054	0.0047	0.0034	0.0812	0.0081	0.0071	0.0047	0.0039	0.1425	0.0913	0.0082	0.0118	0.0053	0.0207	0.0052	0.008	0.18
1	rs72725009	182449249	1.16	0.220431575918666	1.72	0.204795704918344	0.400996019174034	0.0134223313752947	0.1435	0.0725	0.0056	0.003	0.0052	0.0034	0.0038	0.0133	0.1552	0.0054	0.0047	0.0034	0.0809	0.0081	0.0071	0.0047	0.0039	0.1424	0.0916	0.0082	0.0118	0.0053	0.0207	0.0054	0.008	0.1799
1	rs12029561	182454652	1.16	0.220431575918666	1.73	0.187497716434302	0.406104049551078	0.0173797190060175	0.1435	0.0725	0.0056	0.003	0.0052	0.0034	0.0038	0.0133	0.1552	0.0054	0.0047	0.0034	0.081	0.0081	0.0071	0.0047	0.0039	0.1424	0.0916	0.0082	0.0118	0.0053	0.0206	0.0054	0.008	0.1799
1	rs12749975	182458855	1.16	0.220431575918666	1.72	0.204795704918344	0.397721391340563	0.0149720453936491	0.1436	0.0724	0.0056	0.003	0.0052	0.0034	0.0038	0.0133	0.1553	0.0054	0.0047	0.0034	0.0811	0.0081	0.0071	0.0046	0.0039	0.1423	0.0915	0.0082	0.0118	0.0053	0.0206	0.0054	0.008	0.1798
1	rs78515253	182469739	1.16	0.220431575918666	1.72	0.204795704918344	0.390151794857925	0.0203239265900219	0.1438	0.0723	0.0056	0.003	0.0052	0.0034	0.0038	0.0133	0.1554	0.0053	0.0047	0.0034	0.0812	0.0081	0.0071	0.0046	0.004	0.1421	0.0914	0.0082	0.0119	0.0053	0.0206	0.0054	0.008	0.1798
1	rs563988	182474160	1.16	0.220431575918666	1.72	0.204795704918344	0.386366777450986	0.0208499575847958	0.144	0.0722	0.0056	0.003	0.0052	0.0034	0.0039	0.0133	0.1556	0.0053	0.0047	0.0034	0.0813	0.0081	0.0071	0.0045	0.004	0.142	0.0913	0.0082	0.0119	0.0053	0.0205	0.0054	0.008	0.1797
1	rs637500	182493268	1.16	0.220431575918666	1.72	0.204795704918344	0.454066790608762	0.0314078799091107	0.1443	0.0721	0.0056	0.0031	0.0052	0.0035	0.0039	0.0133	0.1555	0.0053	0.0046	0.0033	0.0816	0.0081	0.0072	0.0046	0.004	0.1418	0.0911	0.0082	0.0119	0.0054	0.0204	0.0055	0.0081	0.1791
1	rs7535533	182496829	1.16	0.220431575918666	1.72	0.204795704918344	0.459982831645833	0.0252455647325569	0.1444	0.0721	0.0056	0.0031	0.0052	0.0035	0.0039	0.0132	0.1555	0.0052	0.0046	0.0033	0.0815	0.0081	0.0072	0.0047	0.004	0.142	0.0911	0.0082	0.0119	0.0054	0.0204	0.0055	0.0081	0.1791
1	rs3842832	182508936	1.16	0.220431575918666	1.73	0.187497716434302	0.508776802491699	0.0289815871108716	0.1445	0.072	0.0056	0.003	0.0052	0.0036	0.0041	0.0133	0.1551	0.0052	0.0046	0.0033	0.0818	0.008	0.0072	0.0048	0.0042	0.1411	0.0917	0.0082	0.0118	0.0056	0.0204	0.0055	0.0081	0.1788
1	rs650794	182521875	1.17	0.196050020118376	1.73	0.187497716434302	0.759396760457333	0.059089864750233	0.1447	0.0718	0.0061	0.0033	0.0051	0.0039	0.0044	0.0134	0.1542	0.0052	0.0045	0.0032	0.0817	0.0082	0.0072	0.0053	0.0045	0.1401	0.0918	0.0081	0.0119	0.0058	0.0207	0.0055	0.0084	0.1779
1	rs501085	182526839	1.17	0.196050020118376	1.73	0.187497716434302	0.824821665198565	0.0751715551245121	0.1445	0.0715	0.0062	0.0033	0.0051	0.0039	0.0044	0.0134	0.1542	0.0052	0.0044	0.0032	0.0815	0.0082	0.0072	0.0054	0.0046	0.1399	0.0921	0.0081	0.0119	0.0058	0.0208	0.0055	0.0084	0.178
1	rs11582959	182528427	1.17	0.196050020118376	1.74	0.171280181914382	0.853455938842199	0.0719405849697624	0.1445	0.0714	0.0062	0.0033	0.0051	0.0039	0.0044	0.0135	0.1542	0.0052	0.0044	0.0032	0.0815	0.0083	0.0072	0.0054	0.0046	0.1399	0.0921	0.0081	0.0119	0.0058	0.0209	0.0055	0.0084	0.1779
1	rs7546603	182529584	1.17	0.196050020118376	1.74	0.171280181914382	0.84024354026835	0.057526725948247	0.1444	0.0714	0.0062	0.0033	0.0051	0.0039	0.0044	0.0135	0.1541	0.0052	0.0044	0.0032	0.0817	0.0082	0.0072	0.0054	0.0046	0.1398	0.092	0.0081	0.0119	0.0058	0.0209	0.0056	0.0084	0.1779
1	rs12757998	182538478	1.17	0.196050020118376	1.74	0.171280181914382	0.874452914904924	0.0544545243824186	0.1441	0.0714	0.0063	0.0033	0.0052	0.0039	0.0046	0.0137	0.154	0.0054	0.0044	0.0032	0.0815	0.0082	0.0073	0.0054	0.0047	0.1394	0.0921	0.0082	0.0119	0.0057	0.0209	0.0057	0.0084	0.1777
1	rs10911099	182540149	1.17	0.196050020118376	1.74	0.171280181914382	0.904045190821569	0.0624035290588065	0.144	0.0711	0.0062	0.0033	0.0052	0.004	0.0047	0.0137	0.1537	0.0056	0.0044	0.0033	0.0817	0.0082	0.0075	0.0055	0.0048	0.139	0.0925	0.0082	0.0118	0.0057	0.0208	0.0059	0.0083	0.1775
1	rs627839	182542081	1.17	0.196050020118376	1.74	0.171280181914382	0.958547242374322	0.0703823905035144	0.1438	0.0709	0.0062	0.0033	0.0052	0.0041	0.0048	0.0134	0.1535	0.0056	0.0044	0.0034	0.0817	0.0083	0.0075	0.0057	0.0049	0.139	0.0927	0.0083	0.0119	0.0057	0.0207	0.0059	0.0083	0.1773
1	rs12135247	182543937	1.17	0.196050020118376	1.74	0.171280181914382	0.925304249248395	0.0602078881705046	0.1439	0.0707	0.0061	0.0033	0.0052	0.0042	0.0049	0.0134	0.1537	0.0055	0.0044	0.0034	0.0817	0.0083	0.0076	0.0058	0.005	0.139	0.0927	0.0083	0.0119	0.0057	0.0207	0.0058	0.0083	0.1772
1	rs75324484	182549172	1.17	0.196050020118376	1.73	0.187497716434302	1.2606985122154	0.209578943971884	0.1465	0.0698	0.0062	0.0033	0.0054	0.0051	0.006	0.012	0.1546	0.0053	0.0041	0.0038	0.0831	0.0105	0.0074	0.0063	0.0063	0.1335	0.0923	0.0088	0.0104	0.0061	0.0207	0.0056	0.0081	0.1749
1	rs627928	182551337	1.16	0.220431575918666	1.73	0.187497716434302	1.35320124839578	0.247227084769851	0.1466	0.0698	0.0062	0.0033	0.0054	0.0052	0.006	0.0119	0.1547	0.0053	0.0041	0.0038	0.0831	0.0106	0.0074	0.0063	0.0063	0.1334	0.0923	0.0088	0.0104	0.0061	0.0207	0.0056	0.0081	0.1748
1	rs12742422	182554403	1.17	0.196050020118376	1.73	0.187497716434302	1.32356026684791	0.242092185144619	0.1466	0.0699	0.0062	0.0033	0.0054	0.0052	0.006	0.0119	0.1545	0.0053	0.0041	0.0038	0.0831	0.0106	0.0074	0.0063	0.0063	0.1333	0.0923	0.0088	0.0104	0.006	0.0207	0.0056	0.0081	0.1752
1	rs486907	182554557	1.17	0.196050020118376	1.73	0.187497716434302	1.32682014190124	0.248796669956362	0.1466	0.0699	0.0062	0.0033	0.0054	0.0052	0.006	0.0119	0.1545	0.0053	0.0041	0.0038	0.0831	0.0106	0.0074	0.0063	0.0063	0.1333	0.0923	0.0088	0.0104	0.006	0.0207	0.0056	0.0081	0.1752
1	rs3738579	182556036	1.16	0.220431575918666	1.73	0.187497716434302	1.34114177493537	0.255445767887816	0.1465	0.0698	0.0062	0.0033	0.0055	0.0052	0.0061	0.0119	0.1543	0.0054	0.0041	0.0038	0.0834	0.0106	0.0074	0.0063	0.0063	0.1331	0.0923	0.0089	0.0104	0.0061	0.0207	0.0056	0.0082	0.1753
1	rs10911102	182558137	1.17	0.196050020118376	1.72	0.204795704918344	1.13493230351556	0.248123604624447	0.1467	0.0699	0.0063	0.0033	0.0056	0.0052	0.006	0.0118	0.1545	0.0052	0.0042	0.0037	0.0834	0.0105	0.0065	0.0063	0.0064	0.1331	0.0924	0.0088	0.0105	0.0061	0.0208	0.0057	0.0082	0.1757
1	rs10494534	182564062	1.17	0.196050020118376	1.72	0.204795704918344	0.972760661608013	0.238651173414679	0.1469	0.0699	0.0063	0.0035	0.0056	0.0054	0.0061	0.0118	0.1547	0.0052	0.0041	0.0037	0.083	0.0105	0.0064	0.0063	0.0064	0.1331	0.0925	0.0089	0.0105	0.0061	0.0207	0.0057	0.0081	0.1751
1	rs4652733	182567440	1.17	0.196050020118376	1.72	0.204795704918344	0.937723758834211	0.257825700739154	0.1469	0.0699	0.0063	0.0036	0.0056	0.0055	0.0062	0.0118	0.1546	0.0052	0.0041	0.0037	0.0828	0.0106	0.0064	0.0063	0.0064	0.1332	0.0925	0.0089	0.0105	0.0061	0.0207	0.0057	0.0081	0.1751
1	rs4652734	182567519	1.17	0.196050020118376	1.72	0.204795704918344	0.937890931609098	0.257031619075699	0.1469	0.0699	0.0063	0.0036	0.0056	0.0055	0.0062	0.0118	0.1546	0.0052	0.0041	0.0037	0.0828	0.0106	0.0064	0.0063	0.0064	0.1332	0.0925	0.0089	0.0105	0.0061	0.0207	0.0057	0.0081	0.1751
1	rs1144566	182569626	1.17	0.196050020118376	1.72	0.204795704918344	0.932881134424378	0.248684452246424	0.1467	0.0699	0.0063	0.0036	0.0056	0.0055	0.0062	0.0118	0.1546	0.0053	0.0041	0.0037	0.0828	0.0106	0.0064	0.0063	0.0064	0.1332	0.0924	0.0089	0.0105	0.0061	0.0208	0.0057	0.0081	0.175
1	rs516567	182579035	1.16	0.220431575918666	1.72	0.204795704918344	1.07896367908056	0.249582643096599	0.1463	0.0686	0.0064	0.0035	0.0057	0.0055	0.0064	0.0118	0.1548	0.0055	0.004	0.0038	0.0839	0.0107	0.0062	0.0063	0.0063	0.1338	0.0916	0.0091	0.0107	0.0063	0.0206	0.0058	0.0078	0.1752
1	rs76238237	182598016	1.16	0.220431575918666	1.72	0.204795704918344	0.850485525359583	0.175753492053832	0.1455	0.0676	0.0064	0.0033	0.0056	0.0054	0.0061	0.0117	0.1545	0.0055	0.0039	0.0039	0.0859	0.0106	0.006	0.0061	0.0061	0.1338	0.0906	0.009	0.0107	0.0063	0.0205	0.0055	0.0078	0.1781
1	rs535142	182598243	1.16	0.220431575918666	1.72	0.204795704918344	0.85433988387397	0.177255701343504	0.1455	0.0676	0.0064	0.0033	0.0056	0.0054	0.0061	0.0117	0.1545	0.0055	0.0039	0.0039	0.0859	0.0106	0.006	0.0061	0.0061	0.1338	0.0906	0.009	0.0107	0.0063	0.0205	0.0055	0.0078	0.1781
1	rs12046085	182600308	1.15	0.246899131395369	1.72	0.204795704918344	0.868454847271621	0.18118205421371	0.1457	0.0676	0.0064	0.0033	0.0056	0.0054	0.0061	0.0117	0.1545	0.0055	0.0039	0.004	0.0859	0.0106	0.006	0.0062	0.0061	0.1339	0.0904	0.0091	0.0107	0.0063	0.0205	0.0055	0.0078	0.1781
1	rs629954	182600686	1.15	0.246899131395369	1.71	0.223208546872115	0.886827907888378	0.196035857813429	0.1458	0.0676	0.0064	0.0033	0.0056	0.0054	0.0061	0.0117	0.1545	0.0055	0.0039	0.004	0.0859	0.0106	0.006	0.0062	0.0061	0.1339	0.0903	0.0091	0.0107	0.0063	0.0205	0.0055	0.0078	0.178
1	rs1210	182611109	1.15	0.246899131395369	1.71	0.223208546872115	0.452203202064073	0.09710791510032	0.1451	0.0673	0.006	0.0032	0.0054	0.0052	0.0056	0.0117	0.1549	0.0054	0.0038	0.0038	0.0886	0.0105	0.0057	0.0056	0.0056	0.1341	0.0896	0.0091	0.0108	0.0062	0.0206	0.0053	0.008	0.1793
1	rs1287975	182618981	1.15	0.246899131395369	1.71	0.223208546872115	0.447471068232228	0.0990424648448036	0.1451	0.0672	0.006	0.0032	0.0053	0.0052	0.0056	0.0118	0.1549	0.0054	0.0038	0.0038	0.0888	0.0105	0.0057	0.0055	0.0056	0.1342	0.0895	0.0091	0.0108	0.0062	0.0206	0.0053	0.008	0.1795
1	rs1287978	182623857	1.15	0.246899131395369	1.71	0.223208546872115	0.437843829896194	0.0909249139739374	0.1451	0.0672	0.006	0.0032	0.0053	0.0052	0.0056	0.0118	0.1547	0.0054	0.0037	0.0038	0.0887	0.0105	0.0057	0.0055	0.0056	0.1343	0.0898	0.0091	0.0108	0.0062	0.0206	0.0053	0.008	0.1796
1	rs584101	182631704	1.15	0.246899131395369	1.71	0.223208546872115	0.31869022262138	0.0475721379941489	0.1442	0.0666	0.0059	0.003	0.0053	0.0049	0.0055	0.0114	0.1547	0.0054	0.0036	0.0038	0.0919	0.0102	0.0055	0.005	0.0051	0.1316	0.092	0.009	0.0106	0.0059	0.0208	0.0052	0.0077	0.1815
1	rs677993	182640355	1.15	0.246899131395369	1.71	0.223208546872115	0.327144320785805	0.0548345780143879	0.1445	0.0665	0.0059	0.003	0.0053	0.0048	0.0055	0.0117	0.1545	0.0055	0.0036	0.0038	0.0921	0.0102	0.0055	0.005	0.0051	0.1313	0.0922	0.009	0.0105	0.0059	0.0208	0.0052	0.0075	0.1819
1	rs569956	182640851	1.14	0.275532638758866	1.71	0.223208546872115	0.429724407950674	0.0601418752513562	0.144	0.0662	0.0059	0.003	0.0053	0.0046	0.0054	0.0115	0.154	0.0055	0.0036	0.0038	0.0914	0.0102	0.0055	0.005	0.0052	0.1297	0.0968	0.009	0.0105	0.0059	0.0207	0.0052	0.0075	0.1812
1	rs680277	182640864	1.14	0.275532638758866	1.71	0.223208546872115	0.404681897138679	0.0596148816825513	0.1438	0.0663	0.0059	0.003	0.0053	0.0046	0.0054	0.0115	0.1542	0.0054	0.0036	0.0038	0.0915	0.0102	0.0055	0.005	0.0052	0.1297	0.0968	0.0088	0.0105	0.0059	0.0207	0.0052	0.0075	0.1813
1	rs115131184	182641454	1.14	0.275532638758866	1.71	0.223208546872115	0.393731198364726	0.0554705311692751	0.1438	0.0663	0.0059	0.003	0.0053	0.0046	0.0054	0.0115	0.1542	0.0054	0.0036	0.0038	0.0915	0.0102	0.0055	0.005	0.0052	0.1297	0.0968	0.0088	0.0105	0.0059	0.0207	0.0052	0.0075	0.1813
1	rs77955298	182645805	1.14	0.275532638758866	1.71	0.223208546872115	0.350710945684395	0.0412700067924072	0.1438	0.0662	0.0059	0.003	0.0053	0.0046	0.0054	0.0115	0.1542	0.0054	0.0036	0.0038	0.0915	0.0102	0.0055	0.005	0.0052	0.1297	0.0969	0.0088	0.0104	0.0059	0.0207	0.0052	0.0075	0.1813
1	rs17571773	182651269	1.14	0.275532638758866	1.71	0.223208546872115	0.17546696658496	0.0445160453611691	0.1438	0.0657	0.0058	0.0033	0.0054	0.0044	0.0051	0.0115	0.1534	0.0055	0.0037	0.0039	0.0942	0.0093	0.0053	0.005	0.0052	0.129	0.0959	0.0085	0.0104	0.0057	0.0207	0.0051	0.0075	0.1834
1	rs116712213	182653791	1.14	0.275532638758866	1.71	0.223208546872115	0.147402991080977	0.0488919502188762	0.1438	0.0655	0.0058	0.0034	0.0054	0.0043	0.0051	0.0115	0.1532	0.0055	0.0037	0.0039	0.095	0.0091	0.0052	0.005	0.0053	0.1287	0.0956	0.0085	0.0104	0.0056	0.0207	0.0051	0.0075	0.184
1	rs6672020	182664258	1.14	0.275532638758866	1.7	0.24276969786222	0.140580561636754	0.0530082457957203	0.1438	0.0654	0.0058	0.0035	0.0053	0.0043	0.005	0.0115	0.1531	0.0055	0.0037	0.0039	0.0955	0.0089	0.0052	0.005	0.0053	0.1286	0.0954	0.0084	0.0105	0.0055	0.0206	0.0051	0.0075	0.1844
1	rs10489963	182666435	1.14	0.275532638758866	1.7	0.24276969786222	0.133765793844136	0.0509012607836079	0.1439	0.0655	0.0058	0.0035	0.0053	0.0043	0.005	0.0116	0.1531	0.0055	0.0037	0.004	0.0956	0.0089	0.0052	0.005	0.0053	0.1285	0.0954	0.0084	0.0105	0.0054	0.0206	0.0051	0.0075	0.1843
1	rs12132455	182668043	1.14	0.275532638758866	1.68	0.285465824887251	0.108853154501721	0.0554705311692751	0.1437	0.0655	0.0058	0.0035	0.0052	0.0042	0.005	0.0117	0.1529	0.0055	0.0037	0.004	0.0959	0.0088	0.0052	0.0049	0.0052	0.1287	0.0954	0.0084	0.0105	0.0053	0.0206	0.0052	0.0075	0.1844
1	rs6695384	182669041	1.14	0.275532638758866	1.68	0.285465824887251	0.0813324641777969	0.0567518894301204	0.1433	0.0654	0.0057	0.0036	0.0052	0.0042	0.0049	0.0117	0.1526	0.0055	0.0037	0.0041	0.0961	0.0088	0.0053	0.0049	0.0052	0.1289	0.0952	0.0084	0.0105	0.0053	0.0207	0.0052	0.0075	0.1846
1	rs74709687	182669772	1.14	0.275532638758866	1.68	0.285465824887251	0.0676042819124315	0.0544545243824186	0.1431	0.0654	0.0057	0.0036	0.0052	0.0042	0.0049	0.0118	0.1523	0.0055	0.0037	0.0042	0.0963	0.0088	0.0053	0.0049	0.0052	0.129	0.0951	0.0083	0.0105	0.0053	0.0207	0.0052	0.0074	0.1848
1	rs10911118	182671769	1.14	0.275532638758866	1.68	0.285465824887251	0.046614628811291	0.0496792736623614	0.1424	0.0654	0.0056	0.0037	0.0052	0.0042	0.0048	0.0119	0.1516	0.0055	0.0038	0.0042	0.097	0.0089	0.0053	0.0048	0.0051	0.1291	0.0949	0.0083	0.0106	0.0053	0.0208	0.0051	0.0074	0.1855
1	rs474531	182678007	1.14	0.275532638758866	1.68	0.285465824887251	0.0564612270787748	0.0359487385041832	0.1426	0.0653	0.0056	0.0036	0.0052	0.004	0.0048	0.012	0.1512	0.0056	0.0039	0.0042	0.0975	0.0089	0.0054	0.0047	0.0051	0.1293	0.0945	0.0083	0.0106	0.0052	0.0208	0.0051	0.0074	0.1858
1	rs2494382	182680402	1.14	0.275532638758866	1.68	0.285465824887251	0.061348539925942	0.0364764556750437	0.1427	0.0653	0.0056	0.0036	0.0051	0.0039	0.0048	0.012	0.1508	0.0056	0.0039	0.0042	0.0976	0.0089	0.0055	0.0047	0.0051	0.1297	0.0944	0.0083	0.0106	0.0053	0.0208	0.0051	0.0074	0.1858
1	rs621071	182682811	1.14	0.275532638758866	1.68	0.285465824887251	0.0578973888457718	0.0402124725363554	0.1429	0.0654	0.0054	0.0036	0.0051	0.0039	0.0048	0.0121	0.1507	0.0055	0.0039	0.0042	0.0976	0.0089	0.0055	0.0047	0.005	0.1299	0.0944	0.0084	0.0106	0.0053	0.0208	0.005	0.0074	0.1858
1	rs12745988	182694498	1.14	0.275532638758866	1.68	0.285465824887251	0.0621039932181011	0.0384593419743083	0.1433	0.0651	0.0056	0.0035	0.0051	0.0038	0.0047	0.0122	0.1501	0.0054	0.004	0.0042	0.0982	0.0089	0.0054	0.0048	0.005	0.1302	0.0934	0.0083	0.0107	0.0053	0.0208	0.005	0.0075	0.1858
1	rs7549832	182694898	1.14	0.275532638758866	1.67	0.308662716071979	0.0620281731147233	0.038894318141909	0.1433	0.0651	0.0056	0.0035	0.0051	0.0038	0.0046	0.0122	0.1501	0.0054	0.004	0.0042	0.0982	0.0089	0.0054	0.0048	0.005	0.1302	0.0933	0.0083	0.0107	0.0053	0.0208	0.005	0.0075	0.1858
1	rs72727026	182699886	1.14	0.275532638758866	1.66	0.333131717406117	0.0687331683397283	0.0406006561308255	0.1432	0.065	0.0057	0.0035	0.0051	0.0038	0.0046	0.0122	0.1502	0.0054	0.004	0.0042	0.0986	0.0089	0.0054	0.0048	0.005	0.1305	0.0928	0.0083	0.0107	0.0053	0.0207	0.0049	0.0075	0.1859
1	rs1287982	182701073	1.14	0.275532638758866	1.66	0.333131717406117	0.075527518929319	0.0306216004320394	0.1432	0.0649	0.0057	0.0035	0.0051	0.0038	0.0045	0.0122	0.1502	0.0054	0.004	0.0042	0.0988	0.0089	0.0053	0.0048	0.005	0.1306	0.0926	0.0083	0.0107	0.0053	0.0207	0.0049	0.0076	0.186
1	rs185649056	182701436	1.14	0.275532638758866	1.66	0.333131717406117	0.0733080297367319	0.0309644597108265	0.1431	0.0649	0.0058	0.0035	0.0051	0.0038	0.0045	0.0122	0.1503	0.0054	0.004	0.0042	0.0988	0.0089	0.0053	0.0048	0.005	0.1306	0.0926	0.0083	0.0107	0.0053	0.0207	0.0049	0.0076	0.1861
1	rs61806541	182704908	1.14	0.275532638758866	1.66	0.333131717406117	0.0673239672215597	0.0427939392770941	0.1429	0.065	0.0057	0.0034	0.0051	0.0038	0.0045	0.0122	0.1505	0.0054	0.004	0.0043	0.0989	0.0088	0.0054	0.0048	0.0049	0.1306	0.0925	0.0083	0.0106	0.0053	0.0207	0.0049	0.0076	0.1864
1	rs9787209	182723936	1.14	0.275532638758866	1.66	0.333131717406117	0.0676644484792497	0.0358436157932095	0.1431	0.0653	0.0056	0.0033	0.005	0.0037	0.0044	0.0122	0.1509	0.0054	0.004	0.0043	0.0992	0.0085	0.0054	0.0047	0.0049	0.1305	0.092	0.0083	0.0104	0.0053	0.0206	0.0049	0.0077	0.1871
1	rs17511247	182724939	1.14	0.275532638758866	1.66	0.333131717406117	0.0612921268677749	0.0371143329247355	0.143	0.0653	0.0056	0.0033	0.005	0.0037	0.0043	0.0122	0.151	0.0054	0.004	0.0043	0.0993	0.0085	0.0054	0.0047	0.0049	0.1304	0.092	0.0083	0.0103	0.0053	0.0206	0.0049	0.0077	0.187
1	rs79894475	182731499	1.14	0.275532638758866	1.65	0.358901199458623	0.0571224689708867	0.035686195080302	0.1429	0.0653	0.0056	0.0033	0.005	0.0036	0.0043	0.0121	0.1513	0.0054	0.0041	0.0043	0.0994	0.0085	0.0054	0.0047	0.0049	0.1302	0.092	0.0083	0.0103	0.0052	0.0207	0.0049	0.0077	0.1872
1	rs112066558	182737108	1.14	0.275532638758866	1.65	0.358901199458623	0.0269044948641841	0.0274302294344924	0.1429	0.0653	0.0053	0.0032	0.005	0.0036	0.0039	0.012	0.152	0.0049	0.0041	0.0042	0.0998	0.0083	0.0053	0.0046	0.0046	0.1302	0.092	0.0082	0.0102	0.0052	0.0208	0.0049	0.0084	0.1876
1	rs10911133	182753838	1.14	0.275532638758866	1.65	0.358901199458623	0.0242179925420783	0.014389471215518	0.143	0.0652	0.0052	0.0032	0.005	0.0036	0.0038	0.012	0.1522	0.0047	0.0041	0.0042	0.0998	0.0083	0.0053	0.0046	0.0045	0.1302	0.0919	0.0082	0.0101	0.0052	0.0208	0.0049	0.0086	0.1878
1	rs3856123	182756294	1.15	0.246899131395369	1.65	0.358901199458623	0.0202370338927384	0.0236203135640135	0.1416	0.0645	0.0042	0.0025	0.0046	0.0026	0.0029	0.0118	0.1519	0.0052	0.0047	0.0034	0.0992	0.0102	0.005	0.0037	0.0034	0.1319	0.093	0.0072	0.0093	0.0044	0.0204	0.0048	0.0092	0.195
1	rs6678759	182759494	1.14	0.275532638758866	1.64	0.38599849551783	0.0289775890114616	0.0717272723099275	0.1414	0.0641	0.0041	0.0026	0.0045	0.0025	0.0027	0.0117	0.153	0.0054	0.0051	0.0033	0.099	0.011	0.0048	0.0035	0.0031	0.1318	0.093	0.0068	0.0089	0.0041	0.0204	0.0045	0.0094	0.1958
1	rs6698614	182765104	1.13	0.306408690300974	1.63	0.414449909043039	0.0307365245511805	0.0723679956772017	0.1417	0.064	0.0041	0.0025	0.0045	0.0025	0.0026	0.0117	0.153	0.0054	0.0051	0.0033	0.0991	0.011	0.0048	0.0035	0.0031	0.1323	0.0927	0.0068	0.0089	0.0041	0.0203	0.0045	0.0094	0.1957
1	rs78886188	182766308	1.13	0.306408690300974	1.64	0.38599849551783	0.0298996884464218	0.0721541595125049	0.1416	0.0641	0.004	0.0025	0.0045	0.0024	0.0027	0.0117	0.153	0.0054	0.0051	0.0033	0.0992	0.011	0.0047	0.0035	0.003	0.1325	0.0928	0.0068	0.0089	0.0041	0.0203	0.0045	0.0094	0.1956
1	rs76301267	182766848	1.13	0.306408690300974	1.64	0.38599849551783	0.0296243475424333	0.0721541595125049	0.1416	0.0641	0.004	0.0025	0.0045	0.0024	0.0027	0.0117	0.153	0.0054	0.0051	0.0033	0.0992	0.011	0.0047	0.0035	0.003	0.1325	0.0928	0.0068	0.0089	0.0041	0.0203	0.0045	0.0094	0.1956
1	rs61010723	182772804	1.13	0.306408690300974	1.62	0.444280725791627	0.0296472240564664	0.072439332491911	0.1414	0.0642	0.004	0.0025	0.0045	0.0024	0.0027	0.0117	0.153	0.0054	0.0051	0.0033	0.0993	0.011	0.0047	0.0035	0.003	0.1327	0.0928	0.0068	0.0089	0.0041	0.0202	0.0045	0.0094	0.1955
1	rs6679583	182777405	1.13	0.306408690300974	1.62	0.444280725791627	0.0314105972050731	0.0723679956772017	0.1415	0.0641	0.0041	0.0025	0.0045	0.0024	0.0027	0.0117	0.1535	0.0054	0.0051	0.0033	0.0994	0.011	0.0047	0.0035	0.003	0.1325	0.0927	0.0067	0.0088	0.0041	0.0203	0.0045	0.0094	0.1954
1	rs41313918	182795092	1.13	0.306408690300974	1.62	0.444280725791627	0.0335947816649993	0.0760429869509714	0.1415	0.0643	0.0041	0.0025	0.0045	0.0024	0.0027	0.0117	0.1535	0.0055	0.0051	0.0033	0.0995	0.011	0.0047	0.0035	0.003	0.1325	0.0926	0.0067	0.0088	0.0041	0.0202	0.0045	0.0094	0.1954
1	rs7533385	182812217	1.13	0.306408690300974	1.63	0.414449909043039	0.0339206260206953	0.07655322193468	0.1415	0.0643	0.0041	0.0025	0.0045	0.0024	0.0027	0.0117	0.1535	0.0055	0.0051	0.0033	0.0996	0.011	0.0047	0.0035	0.003	0.1325	0.0925	0.0067	0.0088	0.0041	0.0202	0.0044	0.0094	0.1954
1	rs77534215	182815217	1.13	0.306408690300974	1.63	0.414449909043039	0.0354790555323457	0.0785343170470082	0.1415	0.0644	0.0041	0.0025	0.0045	0.0023	0.0027	0.0117	0.1536	0.0055	0.0051	0.0033	0.0996	0.011	0.0047	0.0035	0.003	0.1325	0.0924	0.0067	0.0088	0.0041	0.0202	0.0044	0.0094	0.1955
1	rs41272522	182827156	1.13	0.306408690300974	1.63	0.414449909043039	0.0378681958587137	0.0817318068571982	0.1415	0.0645	0.0041	0.0025	0.0045	0.0023	0.0027	0.0117	0.1536	0.0055	0.0051	0.0033	0.0997	0.0109	0.0047	0.0035	0.003	0.1325	0.0923	0.0067	0.0088	0.0041	0.0202	0.0044	0.0093	0.1956
1	rs73063097	182827882	1.13	0.306408690300974	1.63	0.414449909043039	0.0378817712649095	0.0817318068571982	0.1415	0.0645	0.0041	0.0025	0.0045	0.0023	0.0027	0.0117	0.1536	0.0055	0.0051	0.0033	0.0997	0.0109	0.0047	0.0035	0.003	0.1325	0.0923	0.0067	0.0088	0.0041	0.0202	0.0044	0.0093	0.1956
1	rs116290610	182850399	1.13	0.306408690300974	1.63	0.414449909043039	0.0383864287459782	0.0821820760467997	0.1415	0.0645	0.0041	0.0025	0.0045	0.0023	0.0027	0.0117	0.1536	0.0055	0.0051	0.0033	0.0997	0.0109	0.0047	0.0035	0.003	0.1325	0.0923	0.0067	0.0088	0.0041	0.0202	0.0044	0.0093	0.1956
1	rs9425566	182851204	1.13	0.306408690300974	1.63	0.414449909043039	0.0384275492707479	0.0821820760467997	0.1415	0.0645	0.0041	0.0025	0.0045	0.0023	0.0027	0.0117	0.1536	0.0055	0.0051	0.0033	0.0997	0.0109	0.0047	0.0035	0.003	0.1325	0.0923	0.0067	0.0088	0.0041	0.0202	0.0044	0.0093	0.1956
1	rs3130492	182854017	1.13	0.306408690300974	1.62	0.444280725791627	0.038482423925257	0.0824075857190502	0.1415	0.0645	0.0041	0.0025	0.0045	0.0023	0.0027	0.0117	0.1536	0.0055	0.0051	0.0033	0.0997	0.0109	0.0047	0.0035	0.003	0.1325	0.0923	0.0067	0.0088	0.0041	0.0202	0.0044	0.0093	0.1956
1	rs10911155	182855698	1.13	0.306408690300974	1.62	0.444280725791627	0.038482423925257	0.0829347456538004	0.1415	0.0645	0.0041	0.0025	0.0045	0.0023	0.0027	0.0117	0.1536	0.0055	0.0051	0.0033	0.0997	0.0109	0.0047	0.0035	0.003	0.1325	0.0923	0.0067	0.0088	0.0041	0.0202	0.0044	0.0093	0.1956
1	rs12138972	182873431	1.13	0.306408690300974	1.62	0.444280725791627	0.0349627199441996	0.0788295673986601	0.1415	0.0645	0.004	0.0025	0.0045	0.0023	0.0027	0.0117	0.1536	0.0055	0.0051	0.0033	0.0997	0.0109	0.0047	0.0035	0.003	0.1325	0.0923	0.0067	0.0088	0.0041	0.0202	0.0044	0.0093	0.1958
1	rs4651133	182888797	1.13	0.306408690300974	1.62	0.444280725791627	0.0350269741663368	0.0790513012236814	0.1415	0.0645	0.004	0.0025	0.0045	0.0023	0.0027	0.0117	0.1536	0.0055	0.0051	0.0033	0.0997	0.0109	0.0047	0.0034	0.003	0.1325	0.0923	0.0067	0.0088	0.0041	0.0202	0.0044	0.0093	0.1958
1	rs3130494	182889100	1.13	0.306408690300974	1.63	0.414449909043039	0.035078436664438	0.0791252688413024	0.1415	0.0645	0.004	0.0025	0.0045	0.0023	0.0027	0.0117	0.1536	0.0055	0.0051	0.0033	0.0997	0.0109	0.0047	0.0034	0.003	0.1325	0.0923	0.0067	0.0088	0.0041	0.0202	0.0044	0.0093	0.1958
1	rs78487548	182922215	1.13	0.306408690300974	1.62	0.444280725791627	0.0297732676033579	0.0777247094247361	0.1416	0.0644	0.004	0.0025	0.0045	0.0024	0.0027	0.0117	0.1536	0.0055	0.0051	0.0033	0.0997	0.0109	0.0047	0.0034	0.0031	0.1324	0.0922	0.0067	0.0088	0.0041	0.0202	0.0044	0.0093	0.1958
1	rs78064673	182922343	1.13	0.306408690300974	1.62	0.444280725791627	0.0297273899601005	0.0777247094247361	0.1416	0.0644	0.004	0.0025	0.0045	0.0024	0.0027	0.0117	0.1536	0.0055	0.0051	0.0033	0.0996	0.0109	0.0047	0.0034	0.0031	0.1324	0.0921	0.0067	0.0088	0.0041	0.0202	0.0044	0.0093	0.1958
1	rs56881571	182924428	1.13	0.306408690300974	1.62	0.444280725791627	0.0290113779840616	0.0872005922721465	0.1418	0.065	0.0039	0.0026	0.0044	0.0023	0.0028	0.0117	0.1539	0.0054	0.005	0.0032	0.1001	0.011	0.0048	0.0032	0.003	0.1322	0.0922	0.0065	0.0086	0.004	0.02	0.0043	0.0092	0.1958
1	rs61807508	182930595	1.12	0.339600448506511	1.62	0.444280725791627	0.0373682669967539	0.157116455162201	0.1429	0.0666	0.0035	0.0028	0.0042	0.0022	0.0025	0.0116	0.1545	0.0051	0.0047	0.0032	0.1004	0.0117	0.0047	0.0028	0.0031	0.1317	0.0926	0.0067	0.008	0.0037	0.02	0.004	0.0094	0.1943
1	rs34685369	182934755	1.12	0.339600448506511	1.62	0.444280725791627	0.0394654667140335	0.159816591465539	0.143	0.0667	0.0035	0.0028	0.0042	0.0022	0.0025	0.0116	0.1545	0.0051	0.0047	0.0032	0.1003	0.0118	0.0047	0.0028	0.0031	0.1318	0.0926	0.0067	0.008	0.0037	0.02	0.004	0.0095	0.1942
1	rs12098070	182939544	1.12	0.339600448506511	1.62	0.444280725791627	0.0455278523716294	0.188303075145859	0.143	0.0667	0.0035	0.0028	0.0042	0.0022	0.0025	0.0115	0.1546	0.0051	0.0047	0.0032	0.1003	0.0118	0.0047	0.0028	0.003	0.1318	0.0926	0.0067	0.0078	0.0037	0.02	0.004	0.0095	0.1944
1	rs9425569	182942202	1.12	0.339600448506511	1.62	0.444280725791627	0.0471487878319078	0.199158311975777	0.1431	0.0669	0.0034	0.0028	0.0042	0.0022	0.0025	0.0115	0.1546	0.005	0.0047	0.0032	0.1004	0.0118	0.0047	0.0028	0.003	0.1314	0.0927	0.0067	0.0078	0.0037	0.02	0.004	0.0094	0.1946
1	rs10128055	182944315	1.12	0.339600448506511	1.62	0.444280725791627	0.0485183746094075	0.214587631989389	0.1432	0.0671	0.0034	0.0028	0.0042	0.0022	0.0025	0.0116	0.1546	0.005	0.0047	0.0032	0.1005	0.0118	0.0047	0.0027	0.003	0.131	0.0927	0.0067	0.0078	0.0036	0.02	0.004	0.0095	0.1948
1	rs80283206	182951864	1.12	0.339600448506511	1.62	0.444280725791627	0.0468497784543252	0.208306422178862	0.1432	0.0671	0.0034	0.0028	0.0042	0.0022	0.0025	0.0115	0.1546	0.005	0.0047	0.0032	0.1005	0.0118	0.0047	0.0027	0.003	0.131	0.0927	0.0067	0.0078	0.0036	0.02	0.004	0.0095	0.1948
1	rs6694038	182957879	1.12	0.339600448506511	1.63	0.414449909043039	0.0432424852769157	0.204083351998169	0.1432	0.0671	0.0034	0.0028	0.0043	0.0022	0.0025	0.0116	0.1546	0.005	0.0047	0.0032	0.1005	0.0119	0.0047	0.0027	0.003	0.1312	0.0925	0.0067	0.0078	0.0036	0.02	0.004	0.0095	0.1946
1	rs76592943	182958504	1.12	0.339600448506511	1.62	0.444280725791627	0.0409937440147384	0.193549903792206	0.1431	0.0671	0.0034	0.0028	0.0043	0.0022	0.0025	0.0116	0.1546	0.005	0.0047	0.0032	0.1005	0.0119	0.0047	0.0027	0.003	0.1313	0.0925	0.0067	0.0078	0.0036	0.02	0.004	0.0095	0.1945
1	rs116451520	182968563	1.11	0.375177619549844	1.62	0.444280725791627	0.046818378785152	0.226461027254061	0.1431	0.0676	0.0033	0.0028	0.0042	0.0022	0.0025	0.0115	0.1547	0.0048	0.0046	0.0033	0.1012	0.0121	0.0046	0.0026	0.003	0.1312	0.092	0.0068	0.0077	0.0035	0.02	0.0037	0.0095	0.1946
1	rs79348617	182998253	1.1	0.413206464175836	1.62	0.444280725791627	0.0531630871304094	0.24532540769413	0.1435	0.0672	0.0032	0.0029	0.0043	0.0022	0.0025	0.012	0.1551	0.0048	0.0046	0.0033	0.1012	0.0125	0.0045	0.0026	0.003	0.1302	0.0919	0.0068	0.0077	0.0035	0.0199	0.0036	0.0095	0.1946
1	rs74645936	183015049	1.1	0.413206464175836	1.62	0.444280725791627	0.0587706303105028	0.25975738187356	0.1436	0.0671	0.0032	0.0029	0.0043	0.0022	0.0025	0.0122	0.1552	0.0048	0.0046	0.0033	0.1012	0.0126	0.0045	0.0026	0.003	0.1299	0.0918	0.0068	0.0077	0.0035	0.0199	0.0035	0.0095	0.1946
1	rs10797828	183028430	1.1	0.413206464175836	1.62	0.444280725791627	0.0653242203907216	0.269367963346765	0.1437	0.067	0.0032	0.0029	0.0043	0.0022	0.0025	0.0123	0.1554	0.0048	0.0046	0.0033	0.1012	0.0127	0.0045	0.0026	0.003	0.1297	0.0918	0.0068	0.0077	0.0035	0.0198	0.0035	0.0095	0.1946
1	rs76742209	183031485	1.1	0.413206464175836	1.63	0.414449909043039	0.0640581011860806	0.264549066928429	0.1437	0.067	0.0032	0.0029	0.0043	0.0022	0.0025	0.0123	0.1554	0.0048	0.0046	0.0033	0.1012	0.0127	0.0045	0.0026	0.003	0.1297	0.0918	0.0068	0.0077	0.0035	0.0198	0.0034	0.0095	0.1946
1	rs74425134	183045968	1.1	0.413206464175836	1.64	0.38599849551783	0.0674239921617702	0.277342949892001	0.1437	0.067	0.0032	0.0029	0.0043	0.0022	0.0025	0.0123	0.1553	0.0048	0.0047	0.0034	0.1011	0.0127	0.0045	0.0026	0.003	0.1297	0.0917	0.0068	0.0077	0.0035	0.0199	0.0035	0.0095	0.1945
1	rs2027086	183057933	1.1	0.413206464175836	1.64	0.38599849551783	0.0781198408275469	0.29669965162575	0.1437	0.0669	0.0032	0.003	0.0043	0.0023	0.0025	0.0124	0.1553	0.0049	0.0047	0.0034	0.101	0.0128	0.0045	0.0026	0.003	0.1297	0.0916	0.0068	0.0077	0.0036	0.0199	0.0035	0.0095	0.1945
1	rs4652774	183060818	1.1	0.413206464175836	1.64	0.38599849551783	0.0852325757729612	0.304193935517477	0.1437	0.0669	0.0032	0.0031	0.0043	0.0023	0.0025	0.0124	0.1553	0.0049	0.0047	0.0034	0.1008	0.0128	0.0045	0.0026	0.0031	0.1296	0.0916	0.0068	0.0078	0.0036	0.0199	0.0035	0.0095	0.1944
1	rs114908045	183065164	1.1	0.413206464175836	1.64	0.38599849551783	0.0866840835960791	0.309221134621702	0.1437	0.0669	0.0032	0.0031	0.0043	0.0023	0.0025	0.0124	0.1553	0.0049	0.0047	0.0034	0.1008	0.0128	0.0045	0.0026	0.0031	0.1296	0.0916	0.0068	0.0078	0.0036	0.0199	0.0035	0.0095	0.1944
1	rs12075989	183067354	1.1	0.413206464175836	1.64	0.38599849551783	0.0966779865805845	0.317170368243561	0.1438	0.0669	0.0032	0.0031	0.0043	0.0023	0.0025	0.0124	0.1552	0.0049	0.0047	0.0034	0.1007	0.0128	0.0045	0.0027	0.0031	0.1296	0.0915	0.0069	0.0078	0.0036	0.0199	0.0034	0.0095	0.1944
1	rs869133	183069281	1.1	0.413206464175836	1.64	0.38599849551783	0.096501562770021	0.315841344010582	0.1438	0.0669	0.0032	0.0031	0.0043	0.0023	0.0025	0.0124	0.1552	0.0049	0.0047	0.0034	0.1007	0.0128	0.0045	0.0027	0.0031	0.1296	0.0915	0.0069	0.0078	0.0036	0.0199	0.0034	0.0095	0.1944
1	rs747755	183069871	1.1	0.413206464175836	1.65	0.358901199458623	0.0963505034103439	0.316445241165028	0.1438	0.0669	0.0032	0.0031	0.0043	0.0023	0.0025	0.0124	0.1552	0.0049	0.0047	0.0034	0.1007	0.0128	0.0045	0.0027	0.0031	0.1296	0.0915	0.0069	0.0078	0.0036	0.0199	0.0034	0.0095	0.1944
1	rs79441579	183070864	1.1	0.413206464175836	1.65	0.358901199458623	0.0956976299207381	0.31306782631699	0.1438	0.0669	0.0032	0.0031	0.0043	0.0023	0.0025	0.0124	0.1552	0.0049	0.0047	0.0034	0.1007	0.0128	0.0045	0.0027	0.0031	0.1296	0.0915	0.0069	0.0078	0.0036	0.0199	0.0034	0.0095	0.1944
1	rs61811798	183072786	1.1	0.413206464175836	1.65	0.358901199458623	0.0946986528855392	0.310661985459398	0.1438	0.0669	0.0032	0.0031	0.0043	0.0023	0.0025	0.0124	0.1552	0.0049	0.0047	0.0034	0.1007	0.0128	0.0045	0.0027	0.0031	0.1296	0.0915	0.0069	0.0078	0.0036	0.0199	0.0034	0.0095	0.1944
1	rs2027082	183084608	1.1	0.413206464175836	1.65	0.358901199458623	0.0826499760494038	0.298478900403108	0.1435	0.067	0.0032	0.0031	0.0044	0.0023	0.0026	0.0124	0.1549	0.0049	0.0046	0.0035	0.1006	0.0129	0.0045	0.0028	0.0031	0.1295	0.0914	0.007	0.0079	0.0037	0.02	0.0035	0.0095	0.194
1	rs20562	183084686	1.1	0.413206464175836	1.65	0.358901199458623	0.0818986953339756	0.297885461275152	0.1435	0.067	0.0032	0.0031	0.0044	0.0023	0.0026	0.0124	0.1549	0.0049	0.0046	0.0035	0.1006	0.013	0.0045	0.0028	0.0031	0.1296	0.0914	0.007	0.0079	0.0037	0.02	0.0035	0.0095	0.194
1	rs20558	183094547	1.1	0.413206464175836	1.65	0.358901199458623	0.0812195198151081	0.296107282084802	0.1435	0.067	0.0032	0.0031	0.0044	0.0024	0.0026	0.0125	0.1549	0.0049	0.0046	0.0035	0.1006	0.013	0.0045	0.0028	0.0031	0.1297	0.0914	0.007	0.0079	0.0038	0.02	0.0035	0.0095	0.194
1	rs2224933	183095765	1.1	0.413206464175836	1.65	0.358901199458623	0.0812195198151081	0.296107282084802	0.1435	0.067	0.0032	0.0031	0.0044	0.0024	0.0026	0.0125	0.1549	0.0049	0.0046	0.0035	0.1006	0.013	0.0045	0.0028	0.0031	0.1297	0.0914	0.007	0.0079	0.0038	0.02	0.0035	0.0095	0.194
1	rs20559	183099560	1.1	0.413206464175836	1.65	0.358901199458623	0.0810841193277526	0.295633643836388	0.1435	0.067	0.0032	0.0031	0.0044	0.0024	0.0026	0.0125	0.1549	0.0049	0.0046	0.0035	0.1006	0.013	0.0045	0.0028	0.0031	0.1297	0.0914	0.007	0.0079	0.0038	0.02	0.0035	0.0095	0.194
1	rs61749262	183101582	1.1	0.413206464175836	1.65	0.358901199458623	0.0810841193277526	0.295633643836388	0.1435	0.067	0.0032	0.0031	0.0044	0.0024	0.0026	0.0125	0.1549	0.0049	0.0046	0.0035	0.1006	0.013	0.0045	0.0028	0.0031	0.1297	0.0914	0.007	0.0079	0.0038	0.02	0.0035	0.0095	0.194
1	rs79349361	183103503	1.1	0.413206464175836	1.65	0.358901199458623	0.0736891080444286	0.277691313097827	0.1434	0.067	0.0032	0.0031	0.0044	0.0024	0.0026	0.0125	0.1548	0.0049	0.0046	0.0035	0.1006	0.013	0.0045	0.0028	0.0031	0.1297	0.0914	0.0069	0.0079	0.0038	0.02	0.0035	0.0095	0.1939
1	rs2296298	183104079	1.1	0.413206464175836	1.65	0.358901199458623	0.0745832748761003	0.281298917916753	0.1434	0.067	0.0032	0.0031	0.0044	0.0024	0.0026	0.0124	0.1548	0.0049	0.0046	0.0035	0.1007	0.013	0.0045	0.0028	0.0032	0.1296	0.0914	0.007	0.0079	0.0038	0.02	0.0035	0.0095	0.1939
1	rs78873744	183105105	1.1	0.413206464175836	1.65	0.358901199458623	0.0794260711750591	0.292678604437585	0.1433	0.067	0.0032	0.0032	0.0044	0.0025	0.0027	0.0124	0.1545	0.0049	0.0046	0.0035	0.1008	0.0131	0.0045	0.003	0.0032	0.1295	0.0912	0.007	0.008	0.0039	0.02	0.0036	0.0094	0.1937
1	rs20560	183105534	1.1	0.413206464175836	1.66	0.333131717406117	0.0855589717657419	0.31042170516544	0.1433	0.0671	0.0032	0.0032	0.0045	0.0025	0.0028	0.0124	0.1545	0.0048	0.0046	0.0036	0.1008	0.0132	0.0044	0.003	0.0032	0.1295	0.0912	0.007	0.008	0.0039	0.02	0.0036	0.0094	0.1936
1	rs72729476	183108778	1.1	0.413206464175836	1.66	0.333131717406117	0.089971020727302	0.322624407591086	0.1434	0.0671	0.0032	0.0033	0.0045	0.0025	0.0028	0.0123	0.1542	0.0048	0.0045	0.0036	0.1009	0.0132	0.0044	0.003	0.0033	0.1294	0.0911	0.0069	0.008	0.0039	0.02	0.0037	0.0094	0.1935
1	rs1058177	183109171	1.1	0.413206464175836	1.67	0.308662716071979	0.0914974391790658	0.326641386353349	0.1435	0.0672	0.0032	0.0033	0.0045	0.0026	0.0028	0.0123	0.1542	0.0048	0.0045	0.0036	0.1009	0.0132	0.0044	0.0031	0.0033	0.1294	0.0911	0.0069	0.008	0.0039	0.02	0.0037	0.0094	0.1935
1	rs2027084	183110801	1.1	0.413206464175836	1.69	0.263511633917478	0.0839579948161533	0.306465094689574	0.1434	0.0671	0.0032	0.0033	0.0045	0.0026	0.0029	0.0123	0.154	0.0048	0.0045	0.0036	0.1008	0.0132	0.0044	0.0031	0.0033	0.1295	0.091	0.0069	0.008	0.0039	0.0204	0.0037	0.0094	0.1933
1	rs6679337	183116896	1.09	0.453749840114468	1.68	0.285465824887251	0.0820576911061963	0.266266994424014	0.1434	0.0672	0.0032	0.0034	0.0046	0.0027	0.0031	0.0122	0.1538	0.0047	0.0044	0.0038	0.1004	0.0134	0.0045	0.0031	0.0035	0.1291	0.0906	0.0068	0.0082	0.0042	0.0204	0.004	0.0091	0.1934
1	rs11583024	183118159	1.08	0.496867270490283	1.68	0.285465824887251	0.0912054398401838	0.267069877555314	0.1431	0.0668	0.0033	0.0036	0.0047	0.0029	0.0036	0.012	0.1533	0.0047	0.0042	0.004	0.0997	0.0136	0.0046	0.0032	0.0036	0.1297	0.0907	0.0069	0.0083	0.0044	0.0203	0.0042	0.0088	0.1931
1	rs2483675	183118282	1.08	0.496867270490283	1.66	0.333131717406117	0.0991948188863754	0.310541838394933	0.1429	0.0667	0.0033	0.0036	0.0047	0.003	0.0036	0.012	0.1535	0.0047	0.0042	0.004	0.0998	0.0136	0.0046	0.0033	0.0037	0.1296	0.0905	0.0069	0.0083	0.0044	0.0203	0.0042	0.0088	0.193
1	rs72729484	183118438	1.08	0.496867270490283	1.66	0.333131717406117	0.0997596264996656	0.314996462279819	0.1429	0.0667	0.0033	0.0036	0.0047	0.003	0.0036	0.012	0.1535	0.0047	0.0042	0.004	0.0997	0.0136	0.0046	0.0033	0.0037	0.1298	0.0904	0.0069	0.0083	0.0044	0.0203	0.0042	0.0088	0.1931
1	rs12118964	183130623	1.09	0.453749840114468	1.66	0.333131717406117	0.159635757487602	0.396925592817307	0.1423	0.0664	0.0034	0.0038	0.0047	0.0029	0.0036	0.0117	0.1535	0.0047	0.0041	0.004	0.0991	0.014	0.0046	0.0032	0.0039	0.1299	0.0907	0.0069	0.0085	0.0044	0.0205	0.0043	0.0091	0.1931
1	rs635510	183136030	1.09	0.453749840114468	1.67	0.308662716071979	0.169206602560607	0.430557571848859	0.1422	0.0665	0.0033	0.0038	0.0047	0.0029	0.0036	0.0117	0.1536	0.0046	0.0041	0.004	0.099	0.014	0.0045	0.0032	0.0039	0.1299	0.0908	0.0069	0.0085	0.0044	0.0205	0.0043	0.0091	0.1931
1	rs4652781	183136196	1.09	0.453749840114468	1.67	0.308662716071979	0.172839435478394	0.437160205110275	0.1422	0.0665	0.0033	0.0038	0.0047	0.0029	0.0036	0.0117	0.1536	0.0046	0.0041	0.004	0.099	0.014	0.0045	0.0032	0.0039	0.13	0.0908	0.0069	0.0085	0.0044	0.0205	0.0043	0.0091	0.1931
1	rs116328018	183152541	1.09	0.453749840114468	1.67	0.308662716071979	0.205214964193927	0.403255448632083	0.142	0.0666	0.0032	0.0038	0.0047	0.0029	0.0037	0.0117	0.1535	0.0041	0.0039	0.0041	0.099	0.014	0.0045	0.0032	0.0039	0.1312	0.0904	0.0068	0.009	0.0043	0.0203	0.0043	0.0091	0.193
1	rs4652786	183153695	1.09	0.453749840114468	1.67	0.308662716071979	0.230432292615237	0.377849367753773	0.1419	0.0667	0.0032	0.0038	0.0046	0.0029	0.0037	0.0117	0.1535	0.0039	0.0039	0.0041	0.099	0.014	0.0045	0.0032	0.0039	0.1316	0.0902	0.0068	0.0091	0.0043	0.0203	0.0043	0.0091	0.193
1	rs2276543	183155305	1.09	0.453749840114468	1.67	0.308662716071979	0.313284707817664	0.371507087388073	0.1416	0.0667	0.0031	0.0039	0.0046	0.003	0.0038	0.0116	0.1533	0.0036	0.0037	0.0042	0.0991	0.0141	0.0045	0.0033	0.004	0.1325	0.0896	0.0068	0.0095	0.0042	0.0202	0.0043	0.0092	0.1931
1	rs113645840	183158025	1.1	0.413206464175836	1.67	0.308662716071979	0.383042567849499	0.549596968712797	0.1421	0.067	0.0031	0.0038	0.0046	0.003	0.0039	0.0115	0.1533	0.0036	0.0037	0.0043	0.0991	0.0141	0.0044	0.0033	0.004	0.133	0.0888	0.0066	0.0096	0.0042	0.0201	0.0042	0.0092	0.1933
1	rs10911273	183158974	1.1	0.413206464175836	1.66	0.333131717406117	0.38942674591938	0.568479266529112	0.1421	0.067	0.0031	0.0038	0.0046	0.003	0.0039	0.0115	0.1533	0.0036	0.0037	0.0043	0.0991	0.0141	0.0044	0.0033	0.004	0.133	0.0888	0.0066	0.0096	0.0042	0.0201	0.0042	0.0092	0.1933
1	rs495418	183159664	1.1	0.413206464175836	1.67	0.308662716071979	0.406673610975836	0.561556464390271	0.1421	0.067	0.0031	0.0038	0.0046	0.003	0.0039	0.0115	0.1533	0.0036	0.0037	0.0043	0.0991	0.0141	0.0046	0.0033	0.004	0.1327	0.0888	0.0066	0.0096	0.0042	0.0201	0.0042	0.0092	0.1933
1	rs661451	183169690	1.1	0.413206464175836	1.68	0.285465824887251	0.361630178464284	0.36771626390783	0.1418	0.0667	0.0031	0.0038	0.0045	0.003	0.0038	0.0113	0.1538	0.0036	0.0036	0.0043	0.0987	0.014	0.0046	0.0032	0.004	0.1338	0.0878	0.0067	0.0099	0.0044	0.0209	0.0044	0.0094	0.1923
1	rs525410	183176430	1.1	0.413206464175836	1.68	0.285465824887251	0.423248233030254	0.239537666036898	0.1419	0.0661	0.0031	0.0037	0.0044	0.0029	0.0038	0.0109	0.1534	0.0035	0.0035	0.0045	0.0984	0.014	0.0045	0.0032	0.0038	0.1362	0.0871	0.0065	0.0101	0.0045	0.0212	0.0044	0.0098	0.1922
1	rs114649408	183178531	1.11	0.375177619549844	1.68	0.285465824887251	0.300325078596342	0.12347371658038	0.1425	0.066	0.0031	0.003	0.0042	0.0028	0.0037	0.0099	0.1533	0.0033	0.0033	0.0045	0.0991	0.0133	0.0046	0.0032	0.0036	0.1385	0.0863	0.0064	0.0104	0.0045	0.0214	0.0045	0.0098	0.1923
1	rs2274980	183184616	1.1	0.413206464175836	1.68	0.285465824887251	0.341995441916016	0.119535640826982	0.1427	0.066	0.003	0.0028	0.0042	0.0028	0.0037	0.0097	0.1533	0.0033	0.0033	0.0045	0.0992	0.0131	0.0046	0.0032	0.0036	0.1391	0.0861	0.0063	0.0105	0.0045	0.0214	0.0045	0.0098	0.1923
1	rs11586699	183184690	1.1	0.413206464175836	1.68	0.285465824887251	0.340328391129797	0.119014199330991	0.1427	0.066	0.003	0.0028	0.0042	0.0028	0.0037	0.0097	0.1533	0.0033	0.0033	0.0045	0.0992	0.0131	0.0046	0.0032	0.0036	0.1391	0.0861	0.0063	0.0105	0.0045	0.0214	0.0045	0.0098	0.1923
1	rs2296306	183191324	1.1	0.413206464175836	1.68	0.285465824887251	0.317886338440811	0.0964663948641865	0.1428	0.066	0.003	0.0028	0.0042	0.0028	0.0037	0.0097	0.1532	0.0032	0.0032	0.0045	0.0993	0.0131	0.0046	0.0032	0.0036	0.1392	0.086	0.0063	0.0105	0.0045	0.0214	0.0045	0.0098	0.1924
1	rs2296303	183201970	1.1	0.413206464175836	1.68	0.285465824887251	0.357135141047561	0.122506652000453	0.1432	0.0665	0.0029	0.0027	0.0042	0.0028	0.0036	0.0091	0.1525	0.0032	0.0032	0.0045	0.0996	0.013	0.0045	0.0032	0.0035	0.1396	0.0859	0.0063	0.0105	0.0045	0.0215	0.0045	0.0098	0.1926
1	rs3768593	183212548	1.1	0.413206464175836	1.68	0.285465824887251	0.419941624132426	0.0996095188275764	0.144	0.0663	0.0027	0.0024	0.0041	0.0028	0.0034	0.0089	0.1521	0.0031	0.0031	0.0043	0.0998	0.0128	0.0044	0.0032	0.0034	0.1401	0.0863	0.0064	0.0106	0.0044	0.0213	0.0044	0.0098	0.1931
1	rs10429829	183214883	1.1	0.413206464175836	1.68	0.285465824887251	0.394011534068476	0.0813573477662263	0.1441	0.0664	0.0027	0.0023	0.0041	0.0028	0.0034	0.0089	0.152	0.0031	0.0031	0.0042	0.0998	0.0128	0.0044	0.0031	0.0034	0.1402	0.0863	0.0064	0.0106	0.0044	0.0213	0.0044	0.0098	0.1932
1	rs549191	183220937	1.1	0.413206464175836	1.68	0.285465824887251	0.381110170738736	0.0761886257580679	0.1442	0.0665	0.0027	0.0023	0.0041	0.0028	0.0034	0.009	0.152	0.0031	0.0031	0.0042	0.0998	0.0128	0.0044	0.0031	0.0034	0.1401	0.0863	0.0064	0.0106	0.0043	0.0213	0.0044	0.0098	0.1932
1	rs115502426	183229163	1.1	0.413206464175836	1.68	0.285465824887251	0.357615371286158	0.0616012571642129	0.1441	0.0666	0.0027	0.0023	0.0041	0.0028	0.0035	0.009	0.1519	0.003	0.0031	0.0041	0.0998	0.0128	0.0044	0.0031	0.0034	0.1398	0.0865	0.0064	0.0106	0.0043	0.0213	0.0044	0.01	0.1932
1	rs2301877	183259125	1.1	0.413206464175836	1.68	0.285465824887251	0.34116138866089	0.0561096384121805	0.1452	0.0673	0.0027	0.0019	0.0044	0.0026	0.0036	0.009	0.1515	0.003	0.003	0.0043	0.0979	0.0122	0.0044	0.0032	0.0031	0.1411	0.0874	0.0064	0.0106	0.0042	0.0216	0.0044	0.0098	0.1926
1	rs946173	183260659	1.1	0.413206464175836	1.68	0.285465824887251	0.354048283013864	0.0478109234966715	0.1454	0.0673	0.0027	0.0018	0.0045	0.0025	0.0036	0.0091	0.1514	0.003	0.0031	0.0043	0.0976	0.0123	0.0044	0.0032	0.0031	0.1412	0.0873	0.0065	0.0106	0.0042	0.0218	0.0044	0.0098	0.1925
1	rs10797866	183264742	1.1	0.413206464175836	1.68	0.285465824887251	0.40650270053305	0.0454468228168755	0.1461	0.0674	0.0026	0.0017	0.0045	0.0024	0.0036	0.0091	0.1512	0.003	0.0031	0.0043	0.0971	0.0124	0.0044	0.0031	0.003	0.1401	0.0883	0.0065	0.0106	0.0042	0.022	0.0044	0.0098	0.1924
1	rs7521935	183270090	1.11	0.375177619549844	1.68	0.285465824887251	0.441219423172924	0.0614013765815832	0.1473	0.0676	0.0025	0.0017	0.0044	0.0025	0.0038	0.0091	0.1506	0.003	0.0032	0.004	0.0964	0.0123	0.0044	0.003	0.0027	0.1411	0.0884	0.0063	0.0105	0.0042	0.0221	0.0042	0.0098	0.1923
1	rs74971883	183271154	1.11	0.375177619549844	1.68	0.285465824887251	0.429080446182385	0.0491336170137202	0.1475	0.0676	0.0025	0.0016	0.0043	0.0024	0.0038	0.0091	0.1506	0.0029	0.0032	0.004	0.0966	0.0123	0.0044	0.0029	0.0027	0.1414	0.0884	0.0063	0.0105	0.0041	0.0221	0.0041	0.0097	0.1922
1	rs17483344	183273348	1.11	0.375177619549844	1.68	0.285465824887251	0.435129002061189	0.0509626999900096	0.1476	0.0676	0.0025	0.0016	0.0043	0.0024	0.0038	0.0091	0.1507	0.0029	0.0032	0.0039	0.0968	0.0123	0.0044	0.0029	0.0027	0.1416	0.0883	0.0062	0.0104	0.0041	0.0222	0.0041	0.0097	0.1922
1	rs116170545	183277665	1.11	0.375177619549844	1.68	0.285465824887251	0.445620839485633	0.0512703801596862	0.1477	0.0677	0.0025	0.0016	0.0043	0.0024	0.0038	0.0091	0.1507	0.0029	0.0032	0.0039	0.0968	0.0123	0.0043	0.0029	0.0027	0.1417	0.0883	0.0062	0.0104	0.0041	0.0222	0.0041	0.0096	0.1922
1	rs951420	183279912	1.11	0.375177619549844	1.68	0.285465824887251	0.457503191823679	0.0571387447713497	0.1477	0.0677	0.0024	0.0016	0.0043	0.0024	0.0038	0.0091	0.1507	0.0029	0.0032	0.0039	0.0968	0.0124	0.0043	0.0029	0.0027	0.1417	0.0883	0.0062	0.0104	0.0041	0.0222	0.0041	0.0096	0.1922
1	rs79033343	183289020	1.11	0.375177619549844	1.68	0.285465824887251	0.468988189360812	0.0460916741760272	0.1481	0.0679	0.0023	0.0015	0.0039	0.0023	0.0037	0.0094	0.1509	0.0027	0.0029	0.0036	0.098	0.0122	0.0044	0.0027	0.0025	0.1432	0.0877	0.006	0.0107	0.0038	0.0225	0.004	0.0094	0.191
1	rs4651153	183298610	1.11	0.375177619549844	1.68	0.285465824887251	0.498966679830053	0.0575914987783686	0.1481	0.068	0.0023	0.0015	0.0038	0.0023	0.0037	0.0095	0.1509	0.0027	0.0029	0.0036	0.0982	0.0121	0.0044	0.0027	0.0024	0.1434	0.0876	0.006	0.0108	0.0038	0.0226	0.0039	0.0094	0.1907
1	rs114019192	183298825	1.11	0.375177619549844	1.68	0.285465824887251	0.498462839950218	0.0570741906382361	0.1481	0.068	0.0023	0.0015	0.0038	0.0023	0.0037	0.0095	0.1509	0.0027	0.0029	0.0036	0.0982	0.0121	0.0044	0.0027	0.0024	0.1434	0.0876	0.006	0.0108	0.0038	0.0226	0.0039	0.0094	0.1907
1	rs17484292	183300050	1.11	0.375177619549844	1.69	0.263511633917478	0.496261419148242	0.0533839117824045	0.1481	0.068	0.0023	0.0015	0.0038	0.0023	0.0037	0.0095	0.1509	0.0027	0.0029	0.0036	0.0982	0.0121	0.0044	0.0027	0.0024	0.1434	0.0876	0.006	0.0108	0.0038	0.0226	0.0039	0.0094	0.1907
1	rs115584993	183301495	1.11	0.375177619549844	1.69	0.263511633917478	0.486506482663674	0.0485906013625322	0.1481	0.068	0.0023	0.0015	0.0038	0.0023	0.0037	0.0095	0.1509	0.0027	0.0029	0.0036	0.0983	0.0121	0.0044	0.0027	0.0024	0.1434	0.0876	0.006	0.0107	0.0038	0.0227	0.0039	0.0094	0.1907
1	rs811886	183314011	1.11	0.375177619549844	1.69	0.263511633917478	0.476475460134919	0.0449803670229448	0.1483	0.0683	0.0022	0.0014	0.0037	0.0022	0.0035	0.0097	0.1512	0.0027	0.0029	0.0036	0.0985	0.0122	0.0045	0.0023	0.0024	0.1437	0.0875	0.006	0.0106	0.0038	0.023	0.004	0.0094	0.1902
1	rs116882634	183318700	1.11	0.375177619549844	1.69	0.263511633917478	0.452743856639565	0.0411022088758644	0.1481	0.0685	0.0022	0.0013	0.0037	0.0021	0.0034	0.0098	0.151	0.0026	0.0029	0.0036	0.0989	0.012	0.0045	0.0021	0.0023	0.1439	0.0877	0.0059	0.0105	0.0037	0.0232	0.0039	0.0093	0.1903
1	rs115646966	183321877	1.11	0.375177619549844	1.69	0.263511633917478	0.450043754349176	0.0406006561308255	0.1481	0.0686	0.0021	0.0013	0.0037	0.0021	0.0034	0.0098	0.151	0.0025	0.0029	0.0035	0.099	0.012	0.0045	0.0021	0.0023	0.1439	0.0877	0.0059	0.0105	0.0037	0.0232	0.0039	0.0093	0.1903
1	rs634375	183327866	1.11	0.375177619549844	1.7	0.24276969786222	0.455391616857484	0.04805023439048	0.1481	0.0686	0.0021	0.0013	0.0037	0.0021	0.0033	0.0098	0.1509	0.0025	0.0028	0.0035	0.0991	0.012	0.0045	0.002	0.0023	0.144	0.0878	0.0059	0.0105	0.0037	0.0232	0.0039	0.0093	0.1903
1	rs16860882	183328661	1.11	0.375177619549844	1.69	0.263511633917478	0.452083099645773	0.0460916741760272	0.1481	0.0686	0.0021	0.0013	0.0037	0.0021	0.0033	0.0098	0.1509	0.0025	0.0028	0.0035	0.0991	0.012	0.0045	0.002	0.0023	0.144	0.0878	0.0059	0.0105	0.0037	0.0232	0.0039	0.0093	0.1903
1	rs114600637	183333084	1.11	0.375177619549844	1.69	0.263511633917478	0.445919008379256	0.0437660884036271	0.1481	0.0686	0.0021	0.0013	0.0036	0.0021	0.0033	0.0098	0.1509	0.0025	0.0028	0.0035	0.0991	0.012	0.0045	0.002	0.0023	0.144	0.0878	0.0059	0.0105	0.0037	0.0232	0.0039	0.0093	0.1903
1	rs79040814	183334602	1.11	0.375177619549844	1.69	0.263511633917478	0.445322768741067	0.0435364726885953	0.148	0.0686	0.0021	0.0013	0.0036	0.0021	0.0033	0.0098	0.1509	0.0025	0.0028	0.0035	0.0991	0.012	0.0045	0.002	0.0023	0.144	0.0878	0.0059	0.0105	0.0037	0.0232	0.0039	0.0093	0.1904
1	rs111751241	183349952	1.11	0.375177619549844	1.69	0.263511633917478	0.427618677988836	0.0546444086596844	0.1478	0.0684	0.0021	0.0013	0.0036	0.002	0.0032	0.0099	0.1507	0.0026	0.0028	0.0034	0.0992	0.0121	0.0044	0.0019	0.0022	0.1443	0.0879	0.0059	0.0103	0.0037	0.0234	0.0039	0.0094	0.191
1	rs2078087	183358405	1.11	0.375177619549844	1.68	0.285465824887251	0.412735538603518	0.0736564921435649	0.1476	0.0683	0.0021	0.0013	0.0036	0.002	0.0032	0.0099	0.1505	0.0028	0.0028	0.0033	0.0991	0.0121	0.0044	0.0019	0.0022	0.1445	0.0878	0.0059	0.0102	0.0036	0.0235	0.0038	0.0095	0.1915
1	rs114288248	183388813	1.1	0.413206464175836	1.68	0.285465824887251	0.331697089868161	0.0821069616922733	0.1478	0.068	0.0021	0.0012	0.0038	0.0019	0.003	0.0097	0.1506	0.0029	0.0028	0.0032	0.0985	0.0122	0.0043	0.0017	0.0021	0.1446	0.088	0.0058	0.0099	0.0036	0.0234	0.0038	0.0097	0.1929
1	rs6702692	183391954	1.1	0.413206464175836	1.68	0.285465824887251	0.325210449658252	0.0916301132588253	0.1479	0.068	0.0021	0.0011	0.0038	0.0019	0.0029	0.0097	0.1507	0.0029	0.0029	0.0031	0.0984	0.0122	0.0042	0.0017	0.0021	0.1447	0.088	0.0058	0.0099	0.0035	0.0234	0.0038	0.0097	0.1931
1	rs7521864	183395226	1.1	0.413206464175836	1.68	0.285465824887251	0.339860294104645	0.100015331350576	0.1479	0.0681	0.0021	0.0011	0.0038	0.0019	0.0029	0.0096	0.1507	0.0029	0.0029	0.0031	0.0983	0.0122	0.0042	0.0017	0.0021	0.1447	0.0881	0.0058	0.0099	0.0035	0.0234	0.0038	0.0097	0.1931
1	rs4652801	183398527	1.1	0.413206464175836	1.68	0.285465824887251	0.354579516361905	0.099852929030262	0.1478	0.068	0.0021	0.0011	0.0038	0.0019	0.0029	0.0097	0.1506	0.0029	0.0029	0.0031	0.0984	0.0122	0.0042	0.0017	0.0021	0.1447	0.0881	0.0058	0.0099	0.0035	0.0234	0.004	0.0097	0.1931
1	rs75957595	183401532	1.1	0.413206464175836	1.68	0.285465824887251	0.354632662244956	0.0952680550137495	0.1478	0.068	0.0021	0.0011	0.0038	0.0019	0.0029	0.0097	0.1505	0.0029	0.0029	0.0032	0.0984	0.0122	0.0042	0.0017	0.0021	0.1445	0.0881	0.0058	0.0099	0.0035	0.0234	0.004	0.0097	0.1931
1	rs114901113	183402677	1.1	0.413206464175836	1.7	0.24276969786222	0.350341136075277	0.0932839656326749	0.1479	0.0682	0.0021	0.0011	0.0039	0.0018	0.0029	0.0097	0.1504	0.0029	0.0028	0.0032	0.0984	0.0122	0.0043	0.0017	0.002	0.1445	0.0882	0.0058	0.0098	0.0035	0.0234	0.004	0.0097	0.193
1	rs12129543	183402792	1.1	0.413206464175836	1.7	0.24276969786222	0.352404065853382	0.0943136355729378	0.1479	0.0682	0.0021	0.0011	0.0039	0.0018	0.0029	0.0097	0.1503	0.0029	0.0028	0.0032	0.0984	0.0122	0.0043	0.0017	0.002	0.1445	0.0882	0.0058	0.0098	0.0035	0.0234	0.004	0.0097	0.1929
1	rs7531089	183403843	1.1	0.413206464175836	1.71	0.223208546872115	0.30130042699416	0.126303135951984	0.1475	0.069	0.002	0.0011	0.004	0.0016	0.0028	0.0098	0.1507	0.0032	0.0029	0.0031	0.0984	0.0121	0.0042	0.0016	0.002	0.1442	0.0887	0.0058	0.0096	0.0034	0.0236	0.0039	0.0099	0.1923
1	rs116422856	183405920	1.1	0.413206464175836	1.7	0.24276969786222	0.191107083496076	0.155676690275074	0.1476	0.0691	0.002	9e-04	0.0039	0.0015	0.0026	0.0101	0.1515	0.0034	0.003	0.0027	0.0976	0.0119	0.004	0.0017	0.0018	0.1445	0.0892	0.0058	0.0096	0.0032	0.024	0.0037	0.0097	0.1922
1	rs7517641	183406643	1.1	0.413206464175836	1.69	0.263511633917478	0.190348493192319	0.155868386197189	0.1476	0.0691	0.002	9e-04	0.0039	0.0015	0.0026	0.0101	0.1515	0.0034	0.003	0.0027	0.0976	0.0119	0.004	0.0017	0.0018	0.1445	0.0892	0.0058	0.0096	0.0032	0.0241	0.0037	0.0097	0.1922
1	rs17558314	183415188	1.1	0.413206464175836	1.69	0.263511633917478	0.187293857977912	0.161075760449301	0.1476	0.0691	0.002	9e-04	0.0039	0.0015	0.0026	0.0102	0.1515	0.0034	0.003	0.0027	0.0976	0.0119	0.004	0.0017	0.0018	0.1446	0.0893	0.0058	0.0096	0.0032	0.0241	0.0036	0.0096	0.1922
1	rs72731455	183430794	1.1	0.413206464175836	1.69	0.263511633917478	0.185646420345858	0.177857822252424	0.1476	0.069	0.0019	9e-04	0.0039	0.0015	0.0025	0.0102	0.1515	0.0034	0.0031	0.0026	0.0976	0.0119	0.004	0.0018	0.0018	0.1446	0.0894	0.0059	0.0097	0.0031	0.024	0.0036	0.0096	0.1924
1	rs2226099	183449357	1.11	0.375177619549844	1.69	0.263511633917478	0.188120710647369	0.193549903792206	0.1476	0.0689	0.0019	9e-04	0.004	0.0015	0.0026	0.0102	0.1516	0.0034	0.0031	0.0025	0.0976	0.0118	0.0039	0.0018	0.0018	0.1447	0.0894	0.0059	0.0097	0.003	0.024	0.0036	0.0096	0.1925
1	rs75192653	183458213	1.11	0.375177619549844	1.69	0.263511633917478	0.188045455892708	0.193033348384492	0.1476	0.0689	0.0019	9e-04	0.004	0.0015	0.0026	0.0102	0.1516	0.0034	0.0031	0.0025	0.0976	0.0118	0.0039	0.0018	0.0018	0.1447	0.0894	0.0059	0.0097	0.003	0.024	0.0036	0.0096	0.1925
1	rs77096150	183480439	1.11	0.375177619549844	1.69	0.263511633917478	0.187631863371356	0.193549903792206	0.1475	0.0689	0.0019	9e-04	0.004	0.0015	0.0026	0.0102	0.1516	0.0034	0.0031	0.0025	0.0976	0.0118	0.0039	0.0018	0.0018	0.1447	0.0895	0.0059	0.0097	0.003	0.024	0.0036	0.0096	0.1926
1	rs789169	183486859	1.11	0.375177619549844	1.69	0.263511633917478	0.18676876677997	0.191383517578088	0.1474	0.0688	0.0019	9e-04	0.004	0.0015	0.0026	0.0102	0.1516	0.0034	0.0031	0.0025	0.0976	0.0118	0.0039	0.0018	0.0018	0.1447	0.0895	0.0059	0.0097	0.003	0.024	0.0036	0.0096	0.1926
1	rs112028779	183499649	1.11	0.375177619549844	1.7	0.24276969786222	0.185609075706952	0.188507908465987	0.1474	0.0687	0.0019	9e-04	0.004	0.0015	0.0025	0.0102	0.1516	0.0035	0.0031	0.0025	0.0975	0.0117	0.0039	0.0018	0.0018	0.1447	0.0895	0.0059	0.0096	0.003	0.024	0.0037	0.0096	0.1927
1	rs2702185	183501350	1.11	0.375177619549844	1.7	0.24276969786222	0.185982716348623	0.186973510486135	0.1474	0.0687	0.0019	9e-04	0.004	0.0015	0.0025	0.0102	0.1516	0.0035	0.0031	0.0025	0.0975	0.0117	0.0039	0.0018	0.0018	0.1447	0.0895	0.0059	0.0096	0.003	0.024	0.0037	0.0096	0.1927
1	rs3768591	183501774	1.11	0.375177619549844	1.7	0.24276969786222	0.186057496277526	0.186360950243274	0.1474	0.0687	0.0019	9e-04	0.004	0.0015	0.0025	0.0102	0.1516	0.0035	0.0031	0.0025	0.0975	0.0117	0.0039	0.0018	0.0018	0.1447	0.0895	0.0059	0.0096	0.003	0.024	0.0038	0.0096	0.1927
1	rs2298083	183515428	1.11	0.375177619549844	1.7	0.24276969786222	0.185273168210176	0.195413364884309	0.1474	0.0687	0.0019	9e-04	0.004	0.0014	0.0026	0.0102	0.1517	0.0035	0.0031	0.0024	0.0975	0.0117	0.0039	0.0018	0.0018	0.1447	0.0896	0.0059	0.0096	0.003	0.024	0.0037	0.0097	0.1927
1	rs3768589	183516241	1.11	0.375177619549844	1.7	0.24276969786222	0.184676862679438	0.196762943231007	0.1474	0.0687	0.0019	9e-04	0.004	0.0014	0.0026	0.0102	0.1517	0.0035	0.0031	0.0024	0.0975	0.0117	0.0039	0.0018	0.0018	0.1447	0.0896	0.0059	0.0096	0.003	0.024	0.0037	0.0097	0.1927
1	rs17849502	183532580	1.11	0.375177619549844	1.7	0.24276969786222	0.178117497230936	0.229735260309747	0.1473	0.0688	0.002	9e-04	0.004	0.0014	0.0026	0.0101	0.1518	0.0035	0.0031	0.0024	0.0977	0.0117	0.0038	0.0018	0.0017	0.1446	0.0897	0.006	0.0094	0.003	0.024	0.0037	0.0097	0.1927
1	rs34015031	183534142	1.11	0.375177619549844	1.7	0.24276969786222	0.177207191509216	0.230063521109758	0.1473	0.0688	0.002	9e-04	0.004	0.0014	0.0026	0.0101	0.1518	0.0035	0.0031	0.0024	0.0977	0.0117	0.0038	0.0018	0.0017	0.1446	0.0897	0.006	0.0094	0.003	0.024	0.0037	0.0097	0.1927
1	rs11577618	183537826	1.11	0.375177619549844	1.7	0.24276969786222	0.174060355856351	0.238540435944697	0.1473	0.0688	0.002	9e-04	0.004	0.0014	0.0026	0.0101	0.1518	0.0035	0.0031	0.0024	0.0977	0.0116	0.0038	0.0018	0.0017	0.1446	0.0897	0.006	0.0093	0.0029	0.024	0.0037	0.0097	0.1927
1	rs17849501	183542323	1.11	0.375177619549844	1.7	0.24276969786222	0.172266610819981	0.234454778689623	0.1472	0.0689	0.002	9e-04	0.0041	0.0014	0.0026	0.0101	0.1519	0.0035	0.0031	0.0024	0.0978	0.0116	0.0038	0.0018	0.0017	0.1446	0.0897	0.006	0.0093	0.0029	0.024	0.0036	0.0097	0.1926
1	rs2274064	183542387	1.11	0.375177619549844	1.68	0.285465824887251	0.172373931299221	0.233794382761403	0.1472	0.0689	0.002	9e-04	0.0041	0.0014	0.0026	0.0101	0.1519	0.0035	0.0031	0.0024	0.0978	0.0116	0.0038	0.0018	0.0017	0.1446	0.0897	0.006	0.0093	0.0029	0.024	0.0036	0.0097	0.1926
1	rs36071574	183545603	1.11	0.375177619549844	1.68	0.285465824887251	0.1961956177304	0.231378080331614	0.1466	0.0687	0.002	9e-04	0.0041	0.0014	0.0027	0.0101	0.1521	0.0036	0.0031	0.0023	0.0974	0.0117	0.0039	0.0018	0.0017	0.1445	0.0899	0.0062	0.0093	0.0029	0.0242	0.0037	0.0097	0.1928
1	rs12122217	183545665	1.11	0.375177619549844	1.68	0.285465824887251	0.196658487626228	0.233794382761403	0.1465	0.0686	0.002	9e-04	0.0041	0.0014	0.0027	0.0101	0.1521	0.0036	0.0031	0.0023	0.0975	0.0117	0.0039	0.0018	0.0017	0.1445	0.0899	0.0062	0.0093	0.0029	0.0242	0.0037	0.0097	0.1928
1	rs10911363	183549757	1.11	0.375177619549844	1.67	0.308662716071979	0.173521099568587	0.220822063965596	0.1463	0.0683	0.0021	0.001	0.0041	0.0015	0.0027	0.0101	0.1521	0.0036	0.0032	0.0023	0.097	0.0117	0.0039	0.0019	0.0017	0.1447	0.0901	0.0062	0.0093	0.0029	0.0242	0.0038	0.0098	0.193
1	rs34229284	183553124	1.12	0.339600448506511	1.67	0.308662716071979	0.0734984088325758	0.103943731717175	0.1442	0.0683	0.0026	0.0015	0.0044	0.0017	0.0026	0.0101	0.1527	0.0038	0.0036	0.0026	0.0939	0.0113	0.0043	0.0021	0.0019	0.146	0.0888	0.0066	0.0092	0.0032	0.024	0.0046	0.01	0.1934
1	rs12740417	183553560	1.11	0.375177619549844	1.67	0.308662716071979	0.0657367577576741	0.0793473405908469	0.1436	0.0683	0.0027	0.0016	0.0045	0.0017	0.0027	0.0101	0.1529	0.0039	0.0036	0.0027	0.0931	0.0112	0.0044	0.0022	0.002	0.1463	0.0885	0.0066	0.0092	0.0032	0.0239	0.0048	0.0101	0.1934
1	rs3768582	183553870	1.12	0.339600448506511	1.67	0.308662716071979	0.0649915088446931	0.0515171046324881	0.1433	0.0678	0.0028	0.0017	0.0045	0.0017	0.0027	0.0103	0.1531	0.0038	0.0036	0.0027	0.0926	0.0111	0.0045	0.0023	0.002	0.1472	0.0886	0.0066	0.0101	0.0033	0.0241	0.0049	0.0101	0.1916
1	rs35131781	183555639	1.12	0.339600448506511	1.67	0.308662716071979	0.0266914653554924	0.0193306592881804	0.1414	0.0657	0.0031	0.0018	0.0047	0.0019	0.0024	0.0105	0.1546	0.0035	0.0037	0.0029	0.0923	0.0099	0.0044	0.0031	0.002	0.1479	0.0897	0.0067	0.0107	0.0035	0.0241	0.0047	0.01	0.1917
1	rs11578964	183555779	1.12	0.339600448506511	1.67	0.308662716071979	0.0252745681717353	0.0202034593411173	0.1413	0.0657	0.0031	0.0018	0.0047	0.0019	0.0024	0.0105	0.1547	0.0035	0.0037	0.0029	0.0923	0.0099	0.0045	0.0031	0.002	0.148	0.0897	0.0067	0.0107	0.0035	0.0242	0.0046	0.01	0.1917
1	rs35423398	183558438	1.12	0.339600448506511	1.67	0.308662716071979	0.0247976360594867	0.0209314623950504	0.1413	0.0657	0.0031	0.0018	0.0048	0.0019	0.0023	0.0105	0.1546	0.0034	0.0037	0.0029	0.0924	0.0098	0.0045	0.0031	0.002	0.1482	0.0897	0.0068	0.0107	0.0035	0.0242	0.0046	0.01	0.1916
1	rs7533307	183562698	1.12	0.339600448506511	1.67	0.308662716071979	0.0244866064993841	0.018361634423628	0.1414	0.0655	0.0032	0.0018	0.0048	0.0019	0.0023	0.0106	0.1545	0.0035	0.0037	0.0029	0.0922	0.0098	0.0045	0.0031	0.0021	0.1485	0.0897	0.0068	0.0108	0.0035	0.0242	0.0046	0.01	0.1913
1	rs10797890	183563709	1.12	0.339600448506511	1.66	0.333131717406117	0.0225279180295855	0.0170091156843629	0.1415	0.0654	0.0032	0.0018	0.0049	0.0019	0.0023	0.0106	0.1544	0.0035	0.0037	0.0029	0.0921	0.0096	0.0045	0.0032	0.0021	0.1488	0.0897	0.0068	0.0109	0.0035	0.0242	0.0046	0.0099	0.1911
1	rs79598945	183564856	1.12	0.339600448506511	1.66	0.333131717406117	0.0254076333712427	0.00843729940266157	0.1415	0.0645	0.0032	0.0019	0.0049	0.0019	0.0025	0.0108	0.154	0.0035	0.0037	0.0031	0.092	0.0096	0.005	0.0033	0.0023	0.1483	0.0901	0.0069	0.0109	0.0035	0.0243	0.0047	0.0097	0.1912
1	rs41263646	183567132	1.12	0.339600448506511	1.66	0.333131717406117	0.0359220881742402	0.00565238572612421	0.1415	0.0647	0.0033	0.0019	0.0049	0.002	0.0025	0.0109	0.1535	0.0035	0.0037	0.0031	0.0914	0.0095	0.0051	0.0035	0.0023	0.1479	0.09	0.0071	0.011	0.0035	0.0243	0.0047	0.0097	0.1915
1	rs2767313	183580427	1.12	0.339600448506511	1.66	0.333131717406117	0.0615179848605614	0.00650078875913934	0.1416	0.0653	0.0033	0.002	0.0049	0.002	0.0026	0.0108	0.1536	0.0036	0.0037	0.0031	0.09	0.0094	0.0052	0.0036	0.0025	0.1481	0.0899	0.0075	0.011	0.0035	0.024	0.0049	0.0096	0.1917
1	rs114988968	183581008	1.12	0.339600448506511	1.66	0.333131717406117	0.0618199828502162	0.00636618263033342	0.1416	0.0653	0.0033	0.002	0.0049	0.002	0.0026	0.0108	0.1536	0.0036	0.0037	0.0031	0.09	0.0094	0.0052	0.0036	0.0025	0.1481	0.0899	0.0075	0.011	0.0035	0.024	0.0049	0.0096	0.1917
1	rs75435975	183583993	1.12	0.339600448506511	1.66	0.333131717406117	0.0627509334596156	0.0057576504652526	0.1415	0.0653	0.0033	0.002	0.0049	0.002	0.0026	0.0108	0.1535	0.0035	0.0037	0.0031	0.09	0.0094	0.0053	0.0036	0.0025	0.148	0.09	0.0075	0.011	0.0035	0.024	0.0048	0.0096	0.1917
1	rs10797895	183589625	1.12	0.339600448506511	1.66	0.333131717406117	0.0638454440804429	0.00612326069294851	0.1414	0.0659	0.0033	0.002	0.0049	0.002	0.0026	0.0108	0.1538	0.0035	0.0037	0.0031	0.09	0.0094	0.0054	0.0036	0.0025	0.1478	0.0894	0.0075	0.0109	0.0035	0.0237	0.0048	0.0096	0.1919
1	rs2862067	183591847	1.12	0.339600448506511	1.64	0.38599849551783	0.0586062361460253	0.0059497243751927	0.1416	0.0659	0.0032	0.002	0.0049	0.0018	0.0025	0.0106	0.1543	0.0035	0.0038	0.0031	0.0902	0.0094	0.0054	0.0035	0.0024	0.1479	0.0899	0.0075	0.0108	0.0035	0.0237	0.0047	0.0095	0.1914
1	rs16861256	183592594	1.12	0.339600448506511	1.64	0.38599849551783	0.0580060695551763	0.00554815150635065	0.1417	0.0659	0.0032	0.002	0.0049	0.0018	0.0025	0.0106	0.1543	0.0035	0.0038	0.0031	0.0901	0.0094	0.0054	0.0034	0.0024	0.1479	0.09	0.0075	0.0108	0.0035	0.0237	0.0047	0.0095	0.1914
1	rs114781312	183615883	1.12	0.339600448506511	1.64	0.38599849551783	0.0613109274110609	0.00461867553911207	0.1416	0.0661	0.0032	0.002	0.0049	0.0018	0.0025	0.0106	0.1543	0.0036	0.0039	0.0033	0.0899	0.0096	0.0055	0.0035	0.0024	0.1476	0.0898	0.0074	0.0107	0.0034	0.0238	0.0047	0.0096	0.1915
1	rs10911390	183616884	1.12	0.339600448506511	1.64	0.38599849551783	0.0613109274110609	0.00461867553911207	0.1416	0.0661	0.0032	0.002	0.0049	0.0018	0.0025	0.0106	0.1543	0.0036	0.0039	0.0033	0.0899	0.0096	0.0055	0.0035	0.0024	0.1476	0.0898	0.0074	0.0107	0.0034	0.0238	0.0047	0.0096	0.1915
1	rs1174657	183616926	1.12	0.339600448506511	1.64	0.38599849551783	0.0613109274110609	0.00461867553911207	0.1416	0.0661	0.0032	0.002	0.0049	0.0018	0.0025	0.0106	0.1543	0.0036	0.0039	0.0033	0.0899	0.0096	0.0055	0.0035	0.0024	0.1476	0.0898	0.0074	0.0107	0.0034	0.0238	0.0047	0.0096	0.1915
1	rs10911391	183617094	1.12	0.339600448506511	1.69	0.263511633917478	0.0613109274110609	0.00461867553911207	0.1416	0.0661	0.0032	0.002	0.0049	0.0018	0.0025	0.0106	0.1543	0.0036	0.0039	0.0033	0.0899	0.0096	0.0055	0.0035	0.0024	0.1476	0.0898	0.0074	0.0107	0.0034	0.0238	0.0047	0.0096	0.1915
1	rs10911392	183617311	1.12	0.339600448506511	1.7	0.24276969786222	0.0613109274110609	0.00459988669159516	0.1416	0.0661	0.0032	0.002	0.0049	0.0018	0.0025	0.0106	0.1543	0.0036	0.0039	0.0033	0.0899	0.0096	0.0055	0.0035	0.0024	0.1476	0.0898	0.0074	0.0107	0.0034	0.0238	0.0047	0.0096	0.1915
1	rs16861394	183617693	1.12	0.339600448506511	1.69	0.263511633917478	0.062274811946665	0.0046752885934446	0.1416	0.0661	0.0032	0.002	0.0049	0.0018	0.0025	0.0106	0.1543	0.0036	0.0039	0.0033	0.0899	0.0096	0.0055	0.0035	0.0024	0.1475	0.0898	0.0074	0.0107	0.0034	0.0238	0.0047	0.0096	0.1915
1	rs115410015	183638597	1.12	0.339600448506511	1.7	0.24276969786222	0.0625030518920837	0.0046375054692494	0.1417	0.0662	0.0032	0.002	0.0049	0.0018	0.0025	0.0106	0.1544	0.0036	0.0039	0.0033	0.0898	0.0096	0.0056	0.0035	0.0024	0.1475	0.0896	0.0074	0.0107	0.0034	0.0238	0.0047	0.0096	0.1915
1	rs56364265	183639883	1.12	0.339600448506511	1.7	0.24276969786222	0.0625030518920837	0.0046375054692494	0.1417	0.0662	0.0032	0.002	0.0049	0.0018	0.0025	0.0106	0.1544	0.0036	0.0039	0.0033	0.0898	0.0096	0.0056	0.0035	0.0024	0.1475	0.0896	0.0074	0.0107	0.0034	0.0238	0.0047	0.0096	0.1915
1	rs12028474	183643542	1.12	0.339600448506511	1.71	0.223208546872115	0.0625220967460738	0.00461867553911207	0.1417	0.0662	0.0032	0.002	0.0049	0.0018	0.0025	0.0106	0.1544	0.0036	0.0039	0.0033	0.0898	0.0096	0.0056	0.0035	0.0024	0.1475	0.0895	0.0074	0.0107	0.0034	0.0238	0.0047	0.0096	0.1915
1	rs12038834	183643623	1.12	0.339600448506511	1.71	0.223208546872115	0.0625220967460738	0.00461867553911207	0.1417	0.0662	0.0032	0.002	0.0049	0.0018	0.0025	0.0106	0.1544	0.0036	0.0039	0.0033	0.0898	0.0096	0.0056	0.0035	0.0024	0.1475	0.0895	0.0074	0.0107	0.0034	0.0238	0.0047	0.0096	0.1915
1	rs11809046	183648131	1.12	0.339600448506511	1.71	0.223208546872115	0.0590269621970891	0.00391630693271097	0.1417	0.0661	0.0032	0.002	0.005	0.0019	0.0025	0.0105	0.1545	0.0037	0.0039	0.0033	0.0898	0.0096	0.0056	0.0035	0.0024	0.1476	0.0894	0.0074	0.0107	0.0034	0.0237	0.0048	0.0096	0.1913
1	rs77135079	183659298	1.12	0.339600448506511	1.72	0.204795704918344	0.0613109274110609	0.00332315108553433	0.1416	0.0661	0.0033	0.002	0.005	0.0019	0.0026	0.0105	0.1546	0.0037	0.0039	0.0033	0.0897	0.0096	0.0056	0.0035	0.0024	0.1475	0.0893	0.0074	0.0107	0.0035	0.0236	0.0048	0.0096	0.1912
1	rs10911414	183663149	1.12	0.339600448506511	1.72	0.204795704918344	0.0632678324642541	0.00335472015354294	0.1416	0.0661	0.0033	0.002	0.005	0.0019	0.0026	0.0105	0.1547	0.0037	0.0039	0.0033	0.0897	0.0096	0.0056	0.0036	0.0025	0.1475	0.0892	0.0074	0.0107	0.0035	0.0235	0.0048	0.0097	0.1911
1	rs113836024	183663217	1.12	0.339600448506511	1.72	0.204795704918344	0.0632678324642541	0.00335472015354294	0.1416	0.0661	0.0033	0.002	0.005	0.0019	0.0026	0.0105	0.1547	0.0037	0.0039	0.0033	0.0897	0.0096	0.0056	0.0036	0.0025	0.1475	0.0892	0.0074	0.0107	0.0035	0.0235	0.0048	0.0097	0.1911
1	rs7543703	183671283	1.13	0.306408690300974	1.73	0.187497716434302	0.0334949631083124	0.0016258116047978	0.142	0.0661	0.0037	0.0022	0.005	0.0022	0.0029	0.0103	0.1549	0.0041	0.0039	0.0033	0.0896	0.0096	0.0058	0.0038	0.0026	0.147	0.0886	0.0069	0.0105	0.0038	0.0234	0.005	0.0096	0.1901
1	rs35641542	183672732	1.13	0.306408690300974	1.73	0.187497716434302	0.033457584605875	0.00161521864629921	0.142	0.0661	0.0037	0.0022	0.005	0.0022	0.0029	0.0103	0.1549	0.0041	0.0039	0.0033	0.0896	0.0096	0.0058	0.0038	0.0026	0.147	0.0886	0.0069	0.0105	0.0038	0.0234	0.005	0.0096	0.1901
1	rs75020585	183680019	1.13	0.306408690300974	1.75	0.156107803097264	0.0318175801563928	0.001647113599016	0.142	0.0661	0.0037	0.0022	0.005	0.0023	0.0029	0.0103	0.155	0.0041	0.0039	0.0033	0.0896	0.0096	0.0058	0.0038	0.0026	0.147	0.0886	0.0069	0.0105	0.0038	0.0234	0.005	0.0096	0.19
1	rs73057752	183684193	1.13	0.306408690300974	1.73	0.187497716434302	0.029670113025556	0.00139191520474454	0.142	0.0662	0.0037	0.0022	0.0051	0.0023	0.0029	0.0103	0.155	0.0041	0.0039	0.0033	0.0897	0.0097	0.0058	0.0037	0.0027	0.1469	0.0885	0.0069	0.0104	0.0038	0.0234	0.005	0.0095	0.1899
1	rs16861502	183685414	1.13	0.306408690300974	1.73	0.187497716434302	0.02965866698393	0.00139191520474454	0.142	0.0662	0.0037	0.0022	0.0051	0.0023	0.0029	0.0103	0.155	0.0041	0.0039	0.0033	0.0897	0.0097	0.0058	0.0037	0.0027	0.1469	0.0885	0.0069	0.0104	0.0038	0.0234	0.005	0.0095	0.1899
1	rs80236194	183691465	1.13	0.306408690300974	1.73	0.187497716434302	0.0302347922100381	0.0016578226781233	0.1419	0.0661	0.0037	0.0022	0.0051	0.0023	0.0029	0.0103	0.155	0.0041	0.0039	0.0034	0.0896	0.0097	0.0058	0.0037	0.0027	0.1469	0.0884	0.0071	0.0104	0.0038	0.0233	0.005	0.0095	0.1899
1	rs74228150	183722607	1.13	0.306408690300974	1.73	0.187497716434302	0.0299688044851178	0.00245123031379081	0.1417	0.066	0.0037	0.0022	0.0051	0.0023	0.0029	0.0102	0.1549	0.0041	0.0039	0.0035	0.0894	0.0097	0.0059	0.0038	0.0027	0.147	0.0884	0.007	0.0104	0.0039	0.0233	0.0052	0.0094	0.1901
1	rs75408230	183728357	1.13	0.306408690300974	1.72	0.204795704918344	0.0295215572749648	0.00220520544184607	0.1417	0.0659	0.0038	0.0022	0.0051	0.0023	0.003	0.0102	0.1548	0.0041	0.0039	0.0035	0.0894	0.0097	0.0059	0.0038	0.0027	0.147	0.0883	0.007	0.0104	0.0039	0.0233	0.0052	0.0094	0.1902
1	rs12024301	183743599	1.13	0.306408690300974	1.72	0.204795704918344	0.0298651725866008	0.00251836436926617	0.1416	0.0658	0.0038	0.0022	0.0052	0.0023	0.003	0.0102	0.1547	0.0041	0.0039	0.0035	0.0892	0.0097	0.0059	0.0038	0.0027	0.1471	0.0883	0.007	0.0103	0.0039	0.0233	0.0052	0.0094	0.1902
1	rs2500100	183751544	1.13	0.306408690300974	1.72	0.204795704918344	0.0303044527783692	0.00246457724321632	0.1416	0.0658	0.0038	0.0022	0.0052	0.0023	0.003	0.0102	0.1547	0.0042	0.0039	0.0035	0.0892	0.0097	0.0059	0.0038	0.0027	0.1471	0.0883	0.007	0.0103	0.0039	0.0233	0.0053	0.0094	0.1902
1	rs113444757	183754301	1.13	0.306408690300974	1.72	0.204795704918344	0.0302696083856701	0.00237198640615431	0.1416	0.0658	0.0038	0.0022	0.0052	0.0023	0.003	0.0102	0.1547	0.0042	0.0039	0.0035	0.0892	0.0097	0.0059	0.0038	0.0027	0.1471	0.0883	0.007	0.0103	0.0039	0.0233	0.0053	0.0094	0.1902
1	rs78271231	183763959	1.14	0.275532638758866	1.72	0.204795704918344	0.0953472377449878	0.0185150433574703	0.141	0.0629	0.0047	0.0024	0.0054	0.0031	0.0038	0.0098	0.1532	0.0048	0.0041	0.0041	0.089	0.0107	0.0073	0.0044	0.0031	0.1479	0.0875	0.0067	0.0094	0.0046	0.0225	0.0061	0.0087	0.1897
1	rs17501706	183764575	1.14	0.275532638758866	1.72	0.204795704918344	0.165863448046784	0.0486508057765096	0.1406	0.0618	0.0049	0.0025	0.0055	0.0036	0.0041	0.0096	0.1525	0.005	0.0041	0.0042	0.0888	0.0111	0.0078	0.0047	0.0033	0.1481	0.0872	0.0066	0.0093	0.0048	0.0222	0.0063	0.0084	0.1895
1	rs3002655	183765806	1.14	0.275532638758866	1.72	0.204795704918344	0.189062851874055	0.0538236392758575	0.1406	0.0615	0.005	0.0026	0.0055	0.0037	0.0042	0.0099	0.1522	0.0051	0.0041	0.0043	0.0888	0.0112	0.0078	0.0047	0.0034	0.1481	0.0871	0.0065	0.0093	0.0048	0.0223	0.0064	0.0083	0.1893
1	rs3814326	183773074	1.14	0.275532638758866	1.72	0.204795704918344	0.217394193308704	0.0535093889511163	0.141	0.0616	0.005	0.0026	0.0054	0.0038	0.0043	0.01	0.1523	0.0051	0.0041	0.0043	0.0886	0.0112	0.008	0.0048	0.0034	0.1475	0.0871	0.0064	0.0092	0.0048	0.0223	0.0066	0.0082	0.189
1	rs4997667	183775292	1.14	0.275532638758866	1.72	0.204795704918344	0.222326886607718	0.0500445081939425	0.1411	0.0616	0.0051	0.0026	0.0054	0.0038	0.0043	0.01	0.1523	0.0051	0.0041	0.0043	0.0885	0.0112	0.008	0.0048	0.0034	0.1474	0.0871	0.0064	0.0092	0.0048	0.0223	0.0066	0.0082	0.1889
1	rs115016696	183779195	1.14	0.275532638758866	1.72	0.204795704918344	0.223528242689226	0.0498008885775442	0.1411	0.0616	0.0051	0.0026	0.0055	0.0038	0.0043	0.01	0.1524	0.0051	0.0041	0.0043	0.0885	0.0112	0.0081	0.0048	0.0034	0.1473	0.087	0.0064	0.0092	0.0049	0.0223	0.0067	0.0082	0.1886
1	rs10911441	183785892	1.14	0.275532638758866	1.72	0.204795704918344	0.257013722815102	0.0827086536909707	0.1411	0.0618	0.0052	0.0027	0.0057	0.004	0.0044	0.01	0.1529	0.0051	0.0041	0.0044	0.0884	0.0114	0.0083	0.0049	0.0034	0.1469	0.0868	0.0064	0.0091	0.005	0.0221	0.0069	0.0081	0.1874
1	rs114423999	183786954	1.14	0.275532638758866	1.72	0.204795704918344	0.158100648604012	0.0487713126614836	0.1413	0.0618	0.0051	0.0028	0.006	0.0041	0.0045	0.0101	0.1542	0.0049	0.0042	0.0041	0.0886	0.0115	0.0077	0.005	0.0035	0.1463	0.0866	0.0064	0.0091	0.005	0.0221	0.0067	0.008	0.1869
1	rs56346943	183786970	1.14	0.275532638758866	1.72	0.204795704918344	0.157217671781513	0.0491941152509978	0.1413	0.0618	0.0051	0.0028	0.006	0.0041	0.0045	0.0101	0.1542	0.0049	0.0042	0.0041	0.0886	0.0115	0.0077	0.005	0.0035	0.1463	0.0866	0.0064	0.0091	0.005	0.0221	0.0067	0.008	0.1869
1	rs2500124	183787362	1.14	0.275532638758866	1.71	0.223208546872115	0.0761757294450282	0.0342322255786851	0.1414	0.0618	0.0052	0.0028	0.0059	0.0041	0.0046	0.0104	0.1547	0.0045	0.0042	0.004	0.0888	0.0117	0.0067	0.0051	0.0035	0.1463	0.0868	0.0064	0.0092	0.005	0.0221	0.0066	0.0079	0.1868
1	rs2500123	183787675	1.14	0.275532638758866	1.71	0.223208546872115	0.0748400343794196	0.0278961102155838	0.1415	0.0616	0.0052	0.0028	0.0058	0.0041	0.0046	0.0103	0.1546	0.0045	0.0043	0.0041	0.0887	0.0118	0.0067	0.0051	0.0035	0.1462	0.0867	0.0064	0.0091	0.0051	0.0222	0.0067	0.0079	0.1868
1	rs74790227	183790641	1.15	0.246899131395369	1.71	0.223208546872115	0.0879847905876434	0.0535093889511163	0.1413	0.0609	0.0053	0.003	0.0057	0.0043	0.0047	0.0102	0.1543	0.0043	0.0043	0.0041	0.0891	0.0121	0.0067	0.0051	0.0037	0.1463	0.0871	0.0061	0.0086	0.0053	0.0223	0.0068	0.0076	0.1873
1	rs12137046	183792230	1.15	0.246899131395369	1.7	0.24276969786222	0.0966023515963167	0.0769916772619954	0.1412	0.0606	0.0053	0.003	0.0056	0.0044	0.0047	0.0102	0.1542	0.0043	0.0044	0.0042	0.0891	0.0121	0.0067	0.0052	0.0038	0.1463	0.0873	0.0059	0.0083	0.0054	0.0222	0.0069	0.0076	0.1875
1	rs12131255	183796618	1.16	0.220431575918666	1.7	0.24276969786222	0.247346559840722	0.0764802456905709	0.1415	0.0602	0.0052	0.003	0.0054	0.0045	0.0045	0.0101	0.1538	0.0037	0.0043	0.0039	0.0892	0.0123	0.0068	0.0052	0.0038	0.1471	0.0878	0.0057	0.0081	0.0053	0.0225	0.0073	0.0071	0.1882
1	rs12132318	183797688	1.15	0.246899131395369	1.71	0.223208546872115	0.274859253469534	0.107679661383449	0.1416	0.0597	0.0053	0.0032	0.0054	0.0048	0.0046	0.01	0.1531	0.0035	0.0046	0.0039	0.0888	0.0123	0.0068	0.0049	0.0041	0.1471	0.088	0.0056	0.0081	0.0056	0.0227	0.0075	0.0069	0.1881
1	rs57373266	183800347	1.15	0.246899131395369	1.71	0.223208546872115	0.285849094399706	0.151290994582661	0.1417	0.0596	0.0053	0.0032	0.0053	0.0049	0.0046	0.01	0.153	0.0035	0.0046	0.0039	0.0888	0.0123	0.0068	0.0048	0.0041	0.1471	0.088	0.0056	0.0081	0.0057	0.0228	0.0075	0.0069	0.188
1	rs4079924	183802008	1.15	0.246899131395369	1.71	0.223208546872115	0.278216087998568	0.177556673590992	0.1416	0.0596	0.0052	0.0032	0.0053	0.0049	0.0046	0.0099	0.153	0.0035	0.0046	0.0041	0.0888	0.0123	0.0068	0.0048	0.0041	0.1472	0.0881	0.0056	0.0081	0.0057	0.0227	0.0076	0.0069	0.1881
1	rs2500112	183803040	1.15	0.246899131395369	1.7	0.24276969786222	0.240121447911111	0.195620788276232	0.1414	0.0596	0.0052	0.0032	0.0053	0.0049	0.0046	0.0098	0.153	0.0035	0.0046	0.0042	0.0888	0.0122	0.0068	0.0048	0.0041	0.1474	0.0881	0.0056	0.0081	0.0057	0.0227	0.0076	0.0069	0.1882
1	rs77540860	183811229	1.15	0.246899131395369	1.7	0.24276969786222	0.225149557331359	0.217375121483188	0.1411	0.0596	0.0052	0.0033	0.0053	0.005	0.0046	0.0098	0.153	0.0035	0.0046	0.0043	0.0888	0.0122	0.0069	0.0048	0.0041	0.1473	0.0881	0.0056	0.0081	0.0058	0.0229	0.0076	0.0069	0.1883
1	rs4262497	183811400	1.15	0.246899131395369	1.68	0.285465824887251	0.223445274512649	0.219419599078099	0.1411	0.0596	0.0052	0.0032	0.0053	0.0049	0.0046	0.0098	0.153	0.0035	0.0046	0.0043	0.0887	0.0122	0.0068	0.0048	0.0041	0.1475	0.0882	0.0056	0.0081	0.0058	0.0229	0.0076	0.0069	0.1882
1	rs3010054	183817016	1.15	0.246899131395369	1.64	0.38599849551783	0.21915462230921	0.218988660934331	0.1411	0.0596	0.0052	0.0033	0.0053	0.005	0.0046	0.0098	0.153	0.0035	0.0046	0.0043	0.0887	0.0122	0.0068	0.0048	0.0041	0.1475	0.0882	0.0056	0.0081	0.0057	0.0229	0.0076	0.0068	0.1882
1	rs76302787	183821349	1.15	0.246899131395369	1.63	0.414449909043039	0.199215376444501	0.192414099329676	0.141	0.0596	0.0052	0.0033	0.0053	0.005	0.0047	0.0098	0.1531	0.0035	0.0046	0.0045	0.0887	0.0122	0.0068	0.0049	0.0041	0.1475	0.0883	0.0056	0.008	0.0057	0.0229	0.0076	0.0068	0.1881
1	rs3002650	183825931	1.15	0.246899131395369	1.63	0.414449909043039	0.259214503083658	0.188507908465987	0.1408	0.0596	0.0053	0.0033	0.0052	0.0051	0.0047	0.0098	0.153	0.0034	0.0047	0.0044	0.0889	0.0123	0.0068	0.005	0.0041	0.1476	0.0881	0.0056	0.008	0.0057	0.023	0.0076	0.0068	0.1879
1	rs3010063	183828662	1.15	0.246899131395369	1.64	0.38599849551783	0.265923783115125	0.189841171687917	0.1407	0.0596	0.0052	0.0033	0.0052	0.0052	0.0047	0.0098	0.1529	0.0034	0.0047	0.0044	0.0889	0.0123	0.0068	0.005	0.0042	0.1477	0.0879	0.0056	0.0079	0.0057	0.0231	0.0076	0.0068	0.1879
1	rs61809211	183830170	1.15	0.246899131395369	1.64	0.38599849551783	0.262920300865742	0.177657036884668	0.1407	0.0596	0.0052	0.0033	0.0052	0.0052	0.0047	0.0098	0.1529	0.0034	0.0047	0.0044	0.0889	0.0123	0.0068	0.005	0.0042	0.1478	0.0879	0.0056	0.0079	0.0057	0.0231	0.0076	0.0068	0.1879
1	rs114566560	183830394	1.15	0.246899131395369	1.64	0.38599849551783	0.262466843005446	0.175053977552171	0.1407	0.0596	0.0052	0.0033	0.0052	0.0052	0.0047	0.0098	0.1529	0.0034	0.0047	0.0044	0.0889	0.0123	0.0068	0.005	0.0042	0.1478	0.0879	0.0056	0.0079	0.0057	0.0231	0.0076	0.0068	0.1879
1	rs12145005	183834515	1.15	0.246899131395369	1.64	0.38599849551783	0.254956991438765	0.148455028124597	0.1402	0.0592	0.0051	0.0033	0.0051	0.0053	0.0048	0.0098	0.1525	0.0036	0.0048	0.0043	0.0888	0.0123	0.0065	0.005	0.0042	0.1485	0.088	0.0057	0.0078	0.0056	0.0232	0.0075	0.0068	0.1886
1	rs112946957	183834662	1.15	0.246899131395369	1.63	0.414449909043039	0.246864142936019	0.133118058492342	0.1401	0.0592	0.0051	0.0033	0.0051	0.0053	0.0048	0.0098	0.1525	0.0036	0.0048	0.0043	0.0888	0.0123	0.0065	0.005	0.0042	0.1485	0.088	0.0057	0.0078	0.0056	0.0232	0.0075	0.0068	0.1886
1	rs9425324	183835393	1.15	0.246899131395369	1.63	0.414449909043039	0.2259835353307	0.133299183761974	0.1401	0.0592	0.0051	0.0033	0.0051	0.0052	0.0048	0.0098	0.1526	0.0036	0.0048	0.0043	0.0888	0.0123	0.0065	0.005	0.0041	0.1487	0.088	0.0057	0.0077	0.0056	0.0232	0.0075	0.0068	0.1888
1	rs4651156	183837032	1.15	0.246899131395369	1.64	0.38599849551783	0.200383810094402	0.123209689104335	0.1402	0.0591	0.0051	0.0033	0.0051	0.005	0.0047	0.0098	0.1526	0.0036	0.0048	0.0043	0.0887	0.0123	0.0065	0.005	0.0042	0.1487	0.088	0.0057	0.0075	0.0056	0.0233	0.0075	0.0068	0.189
1	rs79259149	183840240	1.15	0.246899131395369	1.64	0.38599849551783	0.171159906483048	0.0997717665171424	0.14	0.0591	0.0051	0.0034	0.0054	0.005	0.0047	0.01	0.1526	0.0036	0.0048	0.0044	0.0885	0.0123	0.0065	0.005	0.0042	0.1487	0.0879	0.0057	0.0074	0.0056	0.0233	0.0075	0.0069	0.1888
1	rs59153811	183847718	1.14	0.275532638758866	1.63	0.414449909043039	0.270555836374202	0.190663228592348	0.1385	0.0603	0.0051	0.0039	0.0054	0.0048	0.0049	0.0101	0.1529	0.0036	0.005	0.0045	0.0867	0.0123	0.0071	0.005	0.0043	0.1502	0.087	0.0056	0.0055	0.006	0.0243	0.008	0.0066	0.1884
1	rs10797919	183852914	1.14	0.275532638758866	1.63	0.414449909043039	0.265649974440791	0.202402220991844	0.1384	0.0604	0.0051	0.0039	0.0054	0.0048	0.0049	0.0101	0.1529	0.0036	0.0051	0.0045	0.0866	0.0123	0.0071	0.005	0.0043	0.1503	0.087	0.0056	0.0054	0.006	0.0243	0.008	0.0066	0.1884
1	rs61809236	183856605	1.14	0.275532638758866	1.63	0.414449909043039	0.27905872369049	0.198219832327859	0.1384	0.0604	0.0051	0.0039	0.0054	0.0048	0.0049	0.0101	0.1529	0.0036	0.0051	0.0045	0.0866	0.0123	0.0071	0.005	0.0043	0.1503	0.0869	0.0056	0.0053	0.006	0.0243	0.008	0.0067	0.1884
1	rs74885540	183874697	1.13	0.306408690300974	1.63	0.414449909043039	0.307730402216266	0.206719395934027	0.1384	0.0605	0.0051	0.0039	0.0054	0.0048	0.0049	0.0101	0.1529	0.0037	0.0051	0.0045	0.0866	0.0124	0.0072	0.0051	0.0043	0.1503	0.0866	0.0057	0.0051	0.006	0.0244	0.0081	0.0067	0.1884
1	rs4650645	183875160	1.13	0.306408690300974	1.63	0.414449909043039	0.3081747933216	0.206719395934027	0.1384	0.0605	0.0051	0.0039	0.0054	0.0048	0.0049	0.0101	0.1529	0.0037	0.0051	0.0045	0.0866	0.0124	0.0072	0.0051	0.0043	0.1503	0.0866	0.0057	0.0051	0.006	0.0244	0.0081	0.0067	0.1884
1	rs114068760	183876663	1.13	0.306408690300974	1.64	0.38599849551783	0.309757593390602	0.207036478098003	0.1384	0.0605	0.0051	0.0039	0.0054	0.0048	0.0049	0.0101	0.1529	0.0037	0.0051	0.0045	0.0866	0.0124	0.0072	0.0051	0.0043	0.1503	0.0866	0.0057	0.0051	0.006	0.0244	0.0081	0.0067	0.1884
1	rs72733470	183880964	1.13	0.306408690300974	1.64	0.38599849551783	0.31643201637926	0.206613737835211	0.1384	0.0605	0.0051	0.0039	0.0054	0.0048	0.0049	0.0101	0.1529	0.0036	0.0051	0.0045	0.0866	0.0124	0.0072	0.0051	0.0043	0.1503	0.0865	0.0057	0.0051	0.006	0.0244	0.0081	0.0067	0.1884
1	rs74349358	183883498	1.13	0.306408690300974	1.65	0.358901199458623	0.318941655042756	0.207353721949946	0.1384	0.0605	0.0051	0.0039	0.0054	0.0048	0.0049	0.0101	0.1529	0.0036	0.005	0.0045	0.0866	0.0124	0.0072	0.0051	0.0043	0.1503	0.0865	0.0057	0.0051	0.006	0.0244	0.0081	0.0067	0.1884
1	rs12563980	183889552	1.13	0.306408690300974	1.65	0.358901199458623	0.328828595903107	0.221362252082895	0.1384	0.0606	0.0051	0.0039	0.0054	0.0048	0.0049	0.0102	0.1529	0.0036	0.005	0.0045	0.0867	0.0124	0.0072	0.0052	0.0043	0.1503	0.0864	0.0057	0.005	0.006	0.0244	0.0081	0.0067	0.1884
1	rs7554987	183889607	1.13	0.306408690300974	1.65	0.358901199458623	0.327195293058196	0.221470341512069	0.1384	0.0606	0.0051	0.0039	0.0054	0.0048	0.0049	0.0102	0.1529	0.0036	0.005	0.0045	0.0867	0.0124	0.0072	0.0052	0.0043	0.1503	0.0864	0.0057	0.005	0.006	0.0244	0.0081	0.0067	0.1884
1	rs114553424	183892446	1.13	0.306408690300974	1.65	0.358901199458623	0.322118617804546	0.226352149273201	0.1383	0.0604	0.0051	0.004	0.0054	0.0048	0.0051	0.0101	0.1529	0.0036	0.0049	0.0046	0.0868	0.0124	0.0072	0.0053	0.0043	0.15	0.0863	0.0057	0.005	0.006	0.0246	0.0081	0.0067	0.1885
1	rs79129547	183897885	1.13	0.306408690300974	1.65	0.358901199458623	0.32131020591001	0.25307279466191	0.1382	0.0603	0.0052	0.0041	0.0053	0.0048	0.0052	0.0101	0.1529	0.0036	0.0049	0.0047	0.0869	0.0124	0.0073	0.0054	0.0044	0.1497	0.0863	0.0056	0.005	0.006	0.0247	0.008	0.0066	0.1886
1	rs7522001	183898790	1.13	0.306408690300974	1.65	0.358901199458623	0.315881293751149	0.257145012194247	0.1382	0.0602	0.0052	0.0041	0.0053	0.0048	0.0052	0.0101	0.1529	0.0036	0.0049	0.0047	0.0868	0.0124	0.0073	0.0054	0.0044	0.1497	0.0863	0.0056	0.005	0.0061	0.0248	0.008	0.0066	0.1886
1	rs17503785	183903789	1.13	0.306408690300974	1.64	0.38599849551783	0.290568223485555	0.241091558614093	0.1382	0.0602	0.0052	0.0041	0.0054	0.0048	0.0052	0.0104	0.1523	0.0036	0.0049	0.0048	0.0871	0.0124	0.0073	0.0054	0.0044	0.1497	0.086	0.0056	0.005	0.0061	0.0249	0.008	0.0067	0.1885
1	Affx-6119867	183907670	1.13	0.306408690300974	1.64	0.38599849551783	0.282584447614768	0.244766980620074	0.1382	0.0602	0.0053	0.0041	0.0054	0.0048	0.0052	0.0105	0.152	0.0036	0.0049	0.0048	0.0873	0.0124	0.0073	0.0055	0.0044	0.1497	0.0859	0.0056	0.005	0.0062	0.025	0.0079	0.0067	0.1884
1	rs3010040	183908222	1.13	0.306408690300974	1.64	0.38599849551783	0.279011874651189	0.243539869131469	0.1382	0.0602	0.0053	0.0041	0.0054	0.0048	0.0052	0.0105	0.1521	0.0036	0.0049	0.0048	0.0872	0.0124	0.0073	0.0054	0.0044	0.1496	0.0859	0.0056	0.005	0.0062	0.025	0.0079	0.0067	0.1885
1	rs2296713	183909717	1.13	0.306408690300974	1.64	0.38599849551783	0.265558738865458	0.23998130709183	0.1382	0.0603	0.0053	0.0041	0.0054	0.0048	0.0052	0.0104	0.1521	0.0036	0.0049	0.0048	0.0873	0.0124	0.0073	0.0054	0.0044	0.1495	0.0858	0.0056	0.005	0.0062	0.025	0.0079	0.0066	0.1885
1	rs17504460	183913540	1.13	0.306408690300974	1.64	0.38599849551783	0.140263507526684	0.257485285814988	0.1383	0.0605	0.0055	0.004	0.0054	0.0047	0.0051	0.0105	0.152	0.0038	0.005	0.0053	0.0877	0.0122	0.0073	0.0054	0.0044	0.1497	0.0849	0.0056	0.0051	0.0064	0.0253	0.0077	0.0067	0.1872
1	rs16861794	183920191	1.13	0.306408690300974	1.64	0.38599849551783	0.0715881831203257	0.359289978226633	0.1372	0.0607	0.0061	0.0041	0.0054	0.0047	0.005	0.0103	0.152	0.0041	0.0052	0.0061	0.0875	0.0117	0.0074	0.0056	0.0044	0.15	0.0839	0.0056	0.0056	0.0068	0.0262	0.0076	0.0065	0.1861
1	rs2986551	183922823	1.13	0.306408690300974	1.63	0.414449909043039	0.0687737117499539	0.36318181909393	0.1372	0.0607	0.0061	0.0041	0.0054	0.0047	0.005	0.0103	0.152	0.0041	0.0052	0.0062	0.0875	0.0117	0.0074	0.0056	0.0044	0.15	0.0839	0.0056	0.0056	0.0068	0.0262	0.0075	0.0065	0.1861
1	rs12129218	183928875	1.13	0.306408690300974	1.63	0.414449909043039	0.0559996337600461	0.352539271943987	0.1369	0.0608	0.0061	0.0041	0.0055	0.0047	0.005	0.0102	0.152	0.0041	0.0052	0.0063	0.0876	0.0116	0.0073	0.0056	0.0044	0.1501	0.0838	0.0057	0.0056	0.0069	0.0263	0.0074	0.0066	0.1862
1	rs12096645	183929771	1.13	0.306408690300974	1.63	0.414449909043039	0.0535917512378979	0.3506705877194	0.1367	0.061	0.0061	0.0041	0.0055	0.0047	0.005	0.0102	0.152	0.0041	0.0053	0.0062	0.0876	0.0116	0.0073	0.0056	0.0044	0.1501	0.0837	0.0059	0.0056	0.0069	0.0263	0.0074	0.0066	0.1862
1	rs2182625	183930749	1.13	0.306408690300974	1.63	0.414449909043039	0.0554173977292585	0.332877989554627	0.1367	0.0609	0.006	0.0041	0.0055	0.0047	0.005	0.0102	0.1521	0.0041	0.0053	0.0063	0.0876	0.0118	0.0073	0.0056	0.0044	0.1499	0.0837	0.0059	0.0057	0.0069	0.0263	0.0073	0.0066	0.1863
1	rs28619984	183931812	1.15	0.246899131395369	1.63	0.414449909043039	0.0966275591275397	0.367337785812469	0.1339	0.06	0.0063	0.0038	0.0052	0.0044	0.0046	0.0102	0.1567	0.0041	0.0054	0.0072	0.0881	0.0111	0.0069	0.0055	0.0041	0.1558	0.081	0.0061	0.0069	0.0072	0.0263	0.0063	0.0064	0.1826
1	rs114340518	183932117	1.15	0.246899131395369	1.63	0.414449909043039	0.154016152372527	0.363810649356654	0.1333	0.0597	0.0063	0.0037	0.0052	0.0043	0.0045	0.0102	0.1579	0.004	0.0056	0.0075	0.0882	0.0108	0.0067	0.0055	0.004	0.1573	0.0803	0.0062	0.0072	0.0072	0.0263	0.006	0.0063	0.1817
1	rs12132935	183934407	1.15	0.246899131395369	1.63	0.414449909043039	0.151748383923226	0.183612949130593	0.1319	0.059	0.0058	0.0035	0.0053	0.0044	0.0042	0.0104	0.1613	0.004	0.006	0.0069	0.0886	0.0096	0.0064	0.0054	0.0038	0.1618	0.0784	0.0062	0.008	0.0068	0.0268	0.0054	0.0062	0.1799
1	rs6657956	183934949	1.15	0.246899131395369	1.63	0.414449909043039	0.164885523366255	0.194584414881238	0.1322	0.059	0.0058	0.0035	0.0053	0.0043	0.0041	0.0104	0.1613	0.0037	0.006	0.0069	0.0888	0.0096	0.0064	0.0053	0.0038	0.1615	0.0784	0.0062	0.008	0.0068	0.0268	0.0054	0.0062	0.1802
1	rs10911473	183935353	1.15	0.246899131395369	1.64	0.38599849551783	0.16691497600425	0.195102369144182	0.1323	0.0591	0.0058	0.0035	0.0053	0.0043	0.0041	0.0104	0.1613	0.0037	0.006	0.007	0.0888	0.0096	0.0064	0.0053	0.0038	0.1613	0.0783	0.0061	0.008	0.0068	0.0269	0.0054	0.0062	0.1801
1	rs4651159	183941164	1.15	0.246899131395369	1.64	0.38599849551783	0.179946202096412	0.218988660934331	0.1325	0.0592	0.0057	0.0035	0.0053	0.0042	0.0041	0.0104	0.1614	0.0037	0.006	0.0069	0.0887	0.0096	0.0063	0.0053	0.0038	0.1616	0.0784	0.0062	0.008	0.0067	0.027	0.0053	0.0061	0.1801
1	rs2378795	183944444	1.15	0.246899131395369	1.64	0.38599849551783	0.153581070658309	0.152240590799791	0.1327	0.0594	0.0055	0.0033	0.0055	0.0042	0.004	0.0104	0.1615	0.0037	0.006	0.0069	0.0887	0.0096	0.006	0.005	0.004	0.1622	0.0784	0.0062	0.0081	0.0064	0.0273	0.0051	0.0061	0.1796
1	rs11579482	183947633	1.15	0.246899131395369	1.64	0.38599849551783	0.166493899083021	0.148737755876929	0.1329	0.0594	0.0054	0.0033	0.0055	0.0042	0.004	0.0105	0.1616	0.0037	0.006	0.0067	0.0887	0.0096	0.0059	0.0049	0.0039	0.1626	0.0784	0.0062	0.0082	0.0063	0.0274	0.005	0.0061	0.1795
1	rs12727244	183952734	1.15	0.246899131395369	1.64	0.38599849551783	0.140231825672299	0.0977511031139931	0.1331	0.0594	0.0053	0.0032	0.0055	0.0042	0.0039	0.0105	0.1616	0.0037	0.006	0.0066	0.0887	0.0095	0.0058	0.0048	0.0039	0.1632	0.0785	0.0062	0.0083	0.0061	0.0274	0.0049	0.0061	0.1793
1	rs1327138	183959524	1.15	0.246899131395369	1.64	0.38599849551783	0.148547884985946	0.0952680550137495	0.1332	0.0594	0.0054	0.0032	0.0055	0.0042	0.0039	0.0105	0.1616	0.0037	0.006	0.0065	0.0887	0.0095	0.0058	0.0048	0.0039	0.1634	0.0785	0.0062	0.0083	0.0061	0.0274	0.0048	0.0061	0.1792
1	rs112692055	183960038	1.15	0.246899131395369	1.64	0.38599849551783	0.14723986427594	0.0980733211585958	0.1332	0.0594	0.0054	0.0032	0.0055	0.0042	0.0039	0.0105	0.1616	0.0037	0.006	0.0065	0.0887	0.0095	0.0058	0.0048	0.0039	0.1634	0.0785	0.0062	0.0083	0.0061	0.0274	0.0048	0.0061	0.1792
1	rs12746312	183974317	1.15	0.246899131395369	1.64	0.38599849551783	0.111368998091969	0.0735846631205434	0.1338	0.0591	0.005	0.003	0.0054	0.0041	0.0037	0.0105	0.1621	0.0036	0.0061	0.006	0.0892	0.0093	0.0056	0.0047	0.0038	0.1651	0.0787	0.0064	0.0083	0.0057	0.0275	0.0047	0.0062	0.1784
1	rs7539379	183979918	1.15	0.246899131395369	1.64	0.38599849551783	0.0896340217665912	0.0475125237901663	0.1339	0.0591	0.0049	0.003	0.0054	0.0041	0.0037	0.0106	0.1622	0.0036	0.0061	0.0059	0.0892	0.0093	0.0056	0.0047	0.0038	0.1655	0.0786	0.0064	0.0083	0.0056	0.0275	0.0046	0.0062	0.1783
1	rs74563985	183982933	1.15	0.246899131395369	1.64	0.38599849551783	0.0886039592612383	0.0384051254745894	0.1342	0.0587	0.0049	0.0024	0.0054	0.0038	0.0034	0.0107	0.1624	0.0042	0.0059	0.0056	0.0896	0.0087	0.0054	0.004	0.0033	0.1687	0.0796	0.0064	0.0089	0.0057	0.0287	0.0045	0.0062	0.1749
1	rs10494572	183983580	1.14	0.275532638758866	1.64	0.38599849551783	0.10427114167209	0.0408789553683256	0.1344	0.0586	0.0049	0.002	0.0054	0.0036	0.0033	0.0109	0.1624	0.0045	0.0058	0.0054	0.0898	0.0085	0.0053	0.0037	0.003	0.1703	0.0803	0.0064	0.0092	0.0057	0.0294	0.0044	0.0062	0.1731
1	rs17571675	183995216	1.13	0.306408690300974	1.64	0.38599849551783	0.137460587327629	0.0351637452472248	0.1343	0.0583	0.0049	0.0019	0.0054	0.0034	0.0032	0.011	0.1624	0.0046	0.0061	0.0055	0.0901	0.0085	0.0053	0.0036	0.0028	0.1712	0.0803	0.0064	0.0093	0.0057	0.0294	0.0045	0.0061	0.1722
1	rs10911498	184001499	1.13	0.306408690300974	1.64	0.38599849551783	0.125754966361722	0.0267841997551785	0.1343	0.0584	0.0048	0.0018	0.0054	0.0034	0.0031	0.011	0.162	0.0047	0.0062	0.0055	0.0903	0.0084	0.0053	0.0035	0.0028	0.1716	0.0803	0.0065	0.0094	0.0058	0.0297	0.0046	0.0061	0.1719
1	rs756199	184002874	1.13	0.306408690300974	1.65	0.358901199458623	0.138842063231825	0.0323034698908389	0.1344	0.0583	0.0047	0.0018	0.0054	0.0034	0.0031	0.0111	0.1619	0.0047	0.0062	0.0056	0.0904	0.0084	0.0052	0.0035	0.0027	0.1716	0.0803	0.0065	0.0095	0.0058	0.0297	0.0046	0.0061	0.1719
1	rs2274432	184020945	1.12	0.339600448506511	1.65	0.358901199458623	0.178336372030789	0.0363706320443255	0.1351	0.0583	0.0045	0.0016	0.0053	0.003	0.0029	0.011	0.1622	0.0053	0.006	0.0054	0.0911	0.0079	0.0047	0.0031	0.0025	0.1729	0.0806	0.0069	0.0097	0.0056	0.03	0.0045	0.006	0.1708
1	rs77801739	184021975	1.12	0.339600448506511	1.65	0.358901199458623	0.182265735451162	0.0393863052735187	0.1351	0.0583	0.0045	0.0017	0.0053	0.0029	0.0029	0.011	0.1621	0.0053	0.006	0.0054	0.0913	0.0079	0.0047	0.0031	0.0025	0.1729	0.0805	0.007	0.0097	0.0056	0.03	0.0045	0.006	0.1706
1	rs1046934	184023529	1.12	0.339600448506511	1.65	0.358901199458623	0.187519156057907	0.0437086340941684	0.1352	0.0582	0.0045	0.0017	0.0053	0.0028	0.0029	0.011	0.1621	0.0053	0.006	0.0055	0.0914	0.0078	0.0048	0.0031	0.0025	0.1729	0.0803	0.007	0.0097	0.0056	0.03	0.0045	0.006	0.1706
1	rs35921408	184029795	1.12	0.339600448506511	1.65	0.358901199458623	0.187181267211611	0.0439386527055919	0.1353	0.0582	0.0045	0.0017	0.0053	0.0028	0.0029	0.0111	0.1621	0.0053	0.006	0.0054	0.0914	0.0078	0.0048	0.0031	0.0025	0.1729	0.0803	0.007	0.0097	0.0056	0.03	0.0045	0.006	0.1706
1	rs1409812	184031561	1.12	0.339600448506511	1.67	0.308662716071979	0.17240971342238	0.0394411426689033	0.1353	0.0583	0.0045	0.0017	0.0053	0.0028	0.0029	0.0111	0.1621	0.0053	0.006	0.0054	0.0914	0.0078	0.0048	0.0031	0.0025	0.1729	0.0803	0.007	0.0095	0.0056	0.03	0.0045	0.006	0.1706
1	rs74792998	184031921	1.12	0.339600448506511	1.66	0.333131717406117	0.174744807755131	0.0391672998305156	0.1354	0.0583	0.0046	0.0017	0.0053	0.0028	0.0028	0.0111	0.1623	0.0053	0.006	0.0054	0.0913	0.0077	0.0047	0.0031	0.0025	0.173	0.0803	0.007	0.0095	0.0056	0.0301	0.0045	0.006	0.1706
1	rs12402790	184034175	1.12	0.339600448506511	1.66	0.333131717406117	0.177170835392919	0.036264948426198	0.1357	0.0583	0.0046	0.0017	0.0054	0.0028	0.0028	0.0111	0.1624	0.0053	0.0061	0.0053	0.0912	0.0077	0.0047	0.0031	0.0025	0.173	0.0801	0.007	0.0095	0.0056	0.0302	0.0045	0.006	0.1705
1	rs11549003	184042058	1.12	0.339600448506511	1.66	0.333131717406117	0.175937295588736	0.0337196725197628	0.1358	0.0581	0.0046	0.0017	0.0054	0.0028	0.0027	0.0111	0.1625	0.0053	0.0061	0.0053	0.0912	0.0077	0.0046	0.0031	0.0024	0.1731	0.0803	0.007	0.0094	0.0055	0.0301	0.0044	0.006	0.1706
1	rs77187527	184047895	1.12	0.339600448506511	1.66	0.333131717406117	0.170874978458673	0.0271986725655142	0.1362	0.0579	0.0045	0.0016	0.0054	0.0027	0.0027	0.011	0.1629	0.0053	0.0061	0.0052	0.0913	0.0076	0.0045	0.0029	0.0024	0.1737	0.0802	0.0071	0.0094	0.0054	0.0299	0.0044	0.0061	0.1706
1	rs1327144	184051573	1.12	0.339600448506511	1.66	0.333131717406117	0.13912565852064	0.0239238420619822	0.1365	0.0577	0.0044	0.0016	0.0055	0.0026	0.0026	0.0112	0.1633	0.0051	0.0061	0.0049	0.0912	0.0076	0.0044	0.0028	0.0024	0.1744	0.0805	0.007	0.0092	0.0052	0.0298	0.0044	0.0063	0.1705
1	rs1234264	184058504	1.12	0.339600448506511	1.66	0.333131717406117	0.139378034313086	0.0261000856280835	0.1365	0.0576	0.0044	0.0015	0.0055	0.0025	0.0026	0.0112	0.1634	0.0051	0.0061	0.0049	0.0912	0.0076	0.0044	0.0028	0.0024	0.1746	0.0806	0.007	0.0093	0.0051	0.0298	0.0044	0.0063	0.1703
1	rs76284130	184079094	1.12	0.339600448506511	1.66	0.333131717406117	0.134784336684639	0.0279897283905579	0.1364	0.0573	0.0044	0.0015	0.0055	0.0025	0.0026	0.0113	0.1636	0.0049	0.0061	0.005	0.0912	0.0076	0.0044	0.0027	0.0023	0.1749	0.0809	0.007	0.0094	0.005	0.0298	0.0045	0.0063	0.17
1	rs61823461	184079729	1.12	0.339600448506511	1.66	0.333131717406117	0.129194620941793	0.0334138463367034	0.1364	0.0573	0.0044	0.0015	0.0055	0.0025	0.0026	0.0113	0.1636	0.0049	0.0061	0.005	0.0912	0.0076	0.0045	0.0027	0.0023	0.1749	0.081	0.007	0.0094	0.0049	0.0298	0.0045	0.0063	0.1699
1	rs114231218	184080095	1.12	0.339600448506511	1.66	0.333131717406117	0.128682605207001	0.0374887469099659	0.1364	0.0573	0.0044	0.0015	0.0055	0.0025	0.0026	0.0113	0.1636	0.0049	0.0061	0.005	0.0912	0.0076	0.0045	0.0027	0.0023	0.175	0.081	0.007	0.0094	0.0049	0.0298	0.0045	0.0063	0.1699
1	rs78172467	184083077	1.12	0.339600448506511	1.66	0.333131717406117	0.120541761475845	0.0327556241814075	0.1365	0.0572	0.0044	0.0015	0.0057	0.0024	0.0025	0.0113	0.1636	0.0048	0.006	0.005	0.0911	0.0077	0.0044	0.0027	0.0023	0.1751	0.0814	0.007	0.0094	0.0046	0.0298	0.0045	0.0063	0.1696
1	rs732812	184113245	1.12	0.339600448506511	1.66	0.333131717406117	0.135155869246404	0.0523225133194896	0.1369	0.0568	0.0043	0.0014	0.0058	0.0023	0.0024	0.0114	0.1639	0.0045	0.006	0.0052	0.0904	0.0078	0.0044	0.0025	0.0022	0.1756	0.0827	0.0071	0.0093	0.0043	0.0301	0.0046	0.0063	0.1689
1	rs2113795	184113311	1.12	0.339600448506511	1.66	0.333131717406117	0.133858196465245	0.0515788662658605	0.1369	0.0568	0.0043	0.0014	0.0058	0.0023	0.0024	0.0114	0.1639	0.0046	0.006	0.0052	0.0904	0.0078	0.0044	0.0025	0.0022	0.1756	0.0827	0.0071	0.0094	0.0043	0.03	0.0046	0.0063	0.1689
1	rs890063	184113568	1.11	0.375177619549844	1.66	0.333131717406117	0.130313263541238	0.0555343001299485	0.1367	0.0567	0.0043	0.0014	0.0059	0.0023	0.0024	0.0115	0.164	0.0046	0.006	0.0053	0.0904	0.0079	0.0045	0.0026	0.0022	0.1753	0.0826	0.0071	0.0094	0.0043	0.03	0.0046	0.0063	0.1689
1	rs35947721	184134131	1.12	0.339600448506511	1.67	0.308662716071979	0.139094130810682	0.0899880188312368	0.137	0.0567	0.0043	0.0013	0.0061	0.0021	0.0023	0.0114	0.1643	0.0044	0.0058	0.0055	0.0898	0.0078	0.0048	0.0024	0.002	0.176	0.0827	0.0071	0.0094	0.0042	0.03	0.0047	0.0064	0.1686
1	rs4650655	184136600	1.11	0.375177619549844	1.64	0.38599849551783	0.166599110094213	0.16020365553302	0.1371	0.0563	0.0043	0.0012	0.0063	0.002	0.0022	0.0115	0.1646	0.0043	0.0055	0.0057	0.0895	0.0078	0.0052	0.0024	0.0018	0.1765	0.0825	0.0073	0.0094	0.0042	0.0301	0.0048	0.0065	0.1684
1	rs4651179	184141811	1.11	0.375177619549844	1.64	0.38599849551783	0.180313238056517	0.168604988694513	0.1381	0.056	0.0041	0.001	0.0064	0.0018	0.002	0.0116	0.1654	0.004	0.005	0.0055	0.0884	0.0071	0.0051	0.0023	0.0014	0.1791	0.083	0.0075	0.0092	0.004	0.0299	0.0047	0.0069	0.168
1	rs75415014	184158864	1.11	0.375177619549844	1.64	0.38599849551783	0.170554764489986	0.167030541089163	0.1379	0.0558	0.004	0.001	0.0064	0.0017	0.0019	0.0117	0.1655	0.0041	0.005	0.0054	0.0876	0.0076	0.0052	0.0023	0.0014	0.1792	0.083	0.0077	0.009	0.0039	0.0303	0.005	0.0073	0.1677
1	rs12123933	184159619	1.11	0.375177619549844	1.64	0.38599849551783	0.170732617994886	0.172166323934022	0.1379	0.0558	0.004	0.001	0.0064	0.0017	0.0019	0.0117	0.1655	0.0041	0.005	0.0054	0.0876	0.0076	0.0052	0.0023	0.0014	0.1792	0.083	0.0077	0.009	0.0039	0.0303	0.005	0.0073	0.1676
1	rs993065	184168764	1.11	0.375177619549844	1.64	0.38599849551783	0.199098746581945	0.18300418311591	0.1379	0.0555	0.004	0.001	0.0062	0.0017	0.0022	0.0118	0.1652	0.0042	0.005	0.0055	0.087	0.0078	0.0053	0.0025	0.0013	0.1791	0.0823	0.008	0.009	0.0039	0.0305	0.0054	0.0076	0.1673
1	rs72735619	184184262	1.1	0.413206464175836	1.64	0.38599849551783	0.270417626877006	0.268103259406662	0.1378	0.055	0.004	0.0011	0.0061	0.0017	0.0023	0.012	0.165	0.0045	0.0051	0.0056	0.0856	0.0084	0.0056	0.0026	0.0013	0.1789	0.0817	0.0083	0.009	0.0039	0.0309	0.006	0.0082	0.1668
1	rs12139463	184195746	1.1	0.413206464175836	1.64	0.38599849551783	0.320351599756208	0.35129316611684	0.1384	0.0549	0.0039	0.0011	0.0061	0.0017	0.0022	0.0119	0.1653	0.0046	0.0051	0.0058	0.0849	0.0082	0.0057	0.0026	0.0013	0.1791	0.0816	0.0086	0.0089	0.0039	0.0308	0.0059	0.0083	0.1663
1	rs116511994	184197227	1.1	0.413206464175836	1.64	0.38599849551783	0.304874677637764	0.338655782682718	0.1384	0.0549	0.0039	0.0011	0.0061	0.0017	0.0022	0.0119	0.1653	0.0046	0.0051	0.0057	0.085	0.0082	0.0057	0.0026	0.0013	0.179	0.0817	0.0086	0.0089	0.0039	0.0308	0.0059	0.0083	0.1664
1	rs10494576	184197960	1.1	0.413206464175836	1.64	0.38599849551783	0.298282309370907	0.332019946970045	0.1384	0.0549	0.0039	0.0011	0.0061	0.0017	0.0022	0.012	0.1653	0.0046	0.0051	0.0057	0.085	0.0082	0.0056	0.0026	0.0013	0.179	0.0817	0.0086	0.0089	0.0039	0.0308	0.0059	0.0083	0.1665
1	rs12119073	184210172	1.1	0.413206464175836	1.64	0.38599849551783	0.285232479935683	0.300737207556742	0.1385	0.0549	0.0039	0.0012	0.0061	0.0017	0.0022	0.012	0.1654	0.0046	0.0051	0.0057	0.0851	0.0082	0.0057	0.0026	0.0013	0.179	0.0818	0.0083	0.0089	0.0039	0.0308	0.0058	0.0083	0.1665
1	rs79861170	184210776	1.1	0.413206464175836	1.64	0.38599849551783	0.28452188770013	0.297648185287458	0.1385	0.0549	0.0039	0.0012	0.0061	0.0017	0.0022	0.012	0.1654	0.0046	0.0051	0.0057	0.0851	0.0082	0.0057	0.0026	0.0013	0.179	0.0818	0.0083	0.0089	0.0039	0.0308	0.0058	0.0083	0.1665
1	rs2840274	184210805	1.1	0.413206464175836	1.64	0.38599849551783	0.284474548642192	0.297410966297307	0.1385	0.0549	0.0039	0.0012	0.0061	0.0017	0.0022	0.012	0.1654	0.0046	0.0051	0.0057	0.0851	0.0082	0.0057	0.0026	0.0013	0.179	0.0818	0.0083	0.0089	0.0039	0.0308	0.0058	0.0083	0.1665
1	rs78084124	184218431	1.1	0.413206464175836	1.63	0.414449909043039	0.290520349073085	0.251269512319485	0.1385	0.0548	0.0038	0.0012	0.0061	0.0017	0.0022	0.0119	0.1655	0.0045	0.0051	0.0057	0.0851	0.0082	0.0057	0.0026	0.0013	0.1793	0.0817	0.0084	0.0089	0.0039	0.0307	0.0058	0.0084	0.1663
1	rs16822656	184219597	1.1	0.413206464175836	1.63	0.414449909043039	0.293689088507667	0.232804915938675	0.1385	0.0548	0.0037	0.0012	0.0061	0.0017	0.0022	0.0119	0.1656	0.0045	0.0051	0.0057	0.0851	0.0082	0.0057	0.0026	0.0013	0.1793	0.0815	0.0084	0.0089	0.0039	0.0307	0.0058	0.0084	0.1664
1	rs72735628	184225443	1.11	0.375177619549844	1.63	0.414449909043039	0.274162675216036	0.183105595958384	0.1385	0.0548	0.0037	0.0012	0.006	0.0017	0.0022	0.0119	0.1658	0.0045	0.0051	0.0057	0.0852	0.0082	0.0057	0.0026	0.0013	0.1795	0.0815	0.0085	0.0089	0.004	0.0306	0.0054	0.0084	0.1665
1	rs11579594	184236618	1.11	0.375177619549844	1.62	0.444280725791627	0.27569640505353	0.186565060719387	0.1384	0.0549	0.0037	0.0012	0.0059	0.0017	0.0023	0.0119	0.1658	0.0046	0.0051	0.0057	0.0852	0.0082	0.0057	0.0026	0.0014	0.1796	0.0814	0.0085	0.0089	0.004	0.0305	0.0054	0.0084	0.1664
1	rs74841404	184252249	1.11	0.375177619549844	1.62	0.444280725791627	0.282112977938465	0.19863675037244	0.1384	0.0549	0.0036	0.0013	0.0058	0.0017	0.0023	0.0119	0.1659	0.0046	0.0051	0.0057	0.0852	0.0082	0.0057	0.0026	0.0014	0.1798	0.0814	0.0085	0.0089	0.004	0.0304	0.0054	0.0084	0.1663
1	rs114105125	184262278	1.11	0.375177619549844	1.61	0.475515229965307	0.284758646289298	0.198115648868462	0.1384	0.0549	0.0036	0.0013	0.0058	0.0017	0.0023	0.0119	0.166	0.0046	0.0051	0.0057	0.0852	0.0082	0.0057	0.0026	0.0014	0.1798	0.0813	0.0086	0.0089	0.004	0.0303	0.0054	0.0084	0.1662
1	rs12735902	184264423	1.11	0.375177619549844	1.61	0.475515229965307	0.286561458397668	0.196866886639905	0.1383	0.0549	0.0036	0.0013	0.0057	0.0017	0.0023	0.0119	0.166	0.0046	0.0051	0.0057	0.0852	0.0082	0.0057	0.0026	0.0014	0.1799	0.0813	0.0086	0.0089	0.004	0.0303	0.0054	0.0084	0.1662
1	rs914727	184267546	1.11	0.375177619549844	1.61	0.475515229965307	0.287132032744612	0.199158311975777	0.1383	0.0549	0.0036	0.0013	0.0057	0.0017	0.0023	0.0119	0.166	0.0046	0.0051	0.0057	0.0852	0.0082	0.0057	0.0026	0.0014	0.1799	0.0813	0.0086	0.0089	0.004	0.0303	0.0054	0.0085	0.1662
1	rs4651198	184270276	1.11	0.375177619549844	1.61	0.475515229965307	0.285849094399706	0.198949632167087	0.1383	0.0549	0.0036	0.0013	0.0057	0.0017	0.0023	0.0119	0.166	0.0046	0.0051	0.0057	0.0852	0.0082	0.0057	0.0026	0.0014	0.1799	0.0813	0.0086	0.0088	0.004	0.0304	0.0054	0.0085	0.1662
1	rs4618934	184290625	1.11	0.375177619549844	1.61	0.475515229965307	0.250959042542698	0.22157844819789	0.1384	0.055	0.0035	0.0014	0.0057	0.0017	0.0024	0.012	0.1661	0.0046	0.0051	0.0057	0.0853	0.0081	0.0055	0.0026	0.0014	0.18	0.0811	0.0086	0.0089	0.0043	0.0302	0.0053	0.0085	0.166
1	rs111277647	184301629	1.11	0.375177619549844	1.61	0.475515229965307	0.245419994336774	0.185036094880622	0.1388	0.0549	0.0035	0.0015	0.0055	0.0017	0.0024	0.012	0.1664	0.0045	0.005	0.0056	0.0855	0.0078	0.0056	0.0026	0.0015	0.1799	0.081	0.0088	0.0089	0.0043	0.0299	0.0052	0.0084	0.1659
1	rs6658441	184311932	1.11	0.375177619549844	1.62	0.444280725791627	0.29571509875109	0.205347245176615	0.1398	0.0549	0.0034	0.0017	0.005	0.0018	0.0025	0.012	0.1675	0.0042	0.0048	0.0056	0.0859	0.0071	0.0056	0.0027	0.0016	0.1802	0.0806	0.0094	0.0088	0.0045	0.0292	0.0049	0.0083	0.1653
1	rs4338323	184321542	1.11	0.375177619549844	1.62	0.444280725791627	0.304383734558376	0.137581629944986	0.1396	0.0549	0.0034	0.0018	0.0048	0.002	0.0026	0.012	0.1679	0.0041	0.0047	0.0054	0.0862	0.0066	0.0054	0.0028	0.0016	0.1814	0.0804	0.0094	0.0088	0.0045	0.0288	0.0046	0.0082	0.1653
1	rs4233116	184321930	1.11	0.375177619549844	1.62	0.444280725791627	0.305611877345832	0.133843103909658	0.1396	0.0549	0.0034	0.0018	0.0048	0.002	0.0026	0.012	0.168	0.0041	0.0047	0.0054	0.0862	0.0066	0.0054	0.0028	0.0016	0.1814	0.0804	0.0094	0.0088	0.0045	0.0288	0.0045	0.0082	0.1653
1	rs6666726	184331893	1.11	0.375177619549844	1.61	0.475515229965307	0.34116138866089	0.135024392327929	0.1393	0.0549	0.0034	0.0018	0.0048	0.002	0.0027	0.012	0.1682	0.0041	0.0046	0.0053	0.0862	0.0065	0.0054	0.0028	0.0016	0.182	0.0804	0.0095	0.0087	0.0046	0.0288	0.0044	0.0081	0.1651
1	rs10797960	184336830	1.11	0.375177619549844	1.62	0.444280725791627	0.379017756727072	0.0912380688461112	0.1379	0.0549	0.003	0.002	0.0048	0.0019	0.0028	0.0121	0.1672	0.0042	0.0048	0.0049	0.087	0.0069	0.0054	0.0028	0.002	0.1829	0.0801	0.01	0.0086	0.0047	0.0289	0.0046	0.0083	0.1645
1	rs115809152	184337693	1.11	0.375177619549844	1.63	0.414449909043039	0.382213790485039	0.0769916772619954	0.1376	0.0549	0.003	0.002	0.0047	0.0019	0.0028	0.0121	0.1673	0.0042	0.0048	0.0049	0.0871	0.007	0.0053	0.0028	0.002	0.183	0.0801	0.0098	0.0085	0.0048	0.029	0.0045	0.0083	0.1644
1	rs17577136	184350032	1.11	0.375177619549844	1.63	0.414449909043039	0.407528703264263	0.0846003499373668	0.1376	0.055	0.003	0.002	0.0046	0.0019	0.0028	0.0122	0.1674	0.0043	0.0048	0.0051	0.0871	0.0071	0.0053	0.0028	0.002	0.183	0.0801	0.0099	0.0085	0.0048	0.0289	0.0045	0.0082	0.1641
1	rs17577247	184352082	1.11	0.375177619549844	1.63	0.414449909043039	0.408955856569918	0.086969890460622	0.1376	0.055	0.003	0.002	0.0046	0.0019	0.0028	0.0122	0.1674	0.0043	0.0048	0.0051	0.0871	0.0071	0.0053	0.0028	0.002	0.1831	0.0801	0.0099	0.0085	0.0048	0.0289	0.0045	0.0082	0.1641
1	rs16823097	184364513	1.11	0.375177619549844	1.64	0.38599849551783	0.425459804491758	0.0878941639881679	0.1375	0.0551	0.003	0.002	0.0046	0.002	0.0028	0.0122	0.1673	0.0044	0.0048	0.0051	0.0873	0.0072	0.0053	0.0028	0.002	0.1831	0.0799	0.01	0.0085	0.0048	0.029	0.0045	0.0081	0.1638
1	rs72735673	184374685	1.11	0.375177619549844	1.64	0.38599849551783	0.431600472894862	0.0824828111152438	0.1375	0.0551	0.003	0.002	0.0046	0.002	0.0028	0.0122	0.1672	0.0044	0.0048	0.0051	0.0873	0.0072	0.0052	0.0028	0.0021	0.1831	0.0798	0.01	0.0086	0.0048	0.029	0.0045	0.0081	0.1638
1	rs78056622	184385697	1.11	0.375177619549844	1.63	0.414449909043039	0.444310062558035	0.0821820760467997	0.1374	0.0552	0.003	0.002	0.0045	0.002	0.0028	0.0122	0.1671	0.0044	0.0048	0.0051	0.0873	0.0072	0.0052	0.0028	0.0021	0.1833	0.0797	0.01	0.0086	0.0049	0.029	0.0045	0.0081	0.1638
1	rs72735674	184388655	1.11	0.375177619549844	1.63	0.414449909043039	0.443833887757162	0.0830101650177702	0.1374	0.0553	0.003	0.002	0.0045	0.002	0.0028	0.0122	0.1671	0.0044	0.0048	0.0051	0.0872	0.0072	0.0052	0.0028	0.0021	0.1833	0.0797	0.01	0.0086	0.0049	0.029	0.0045	0.0081	0.1638
1	rs61823543	184406635	1.11	0.375177619549844	1.63	0.414449909043039	0.484020280082852	0.0906903285761184	0.1373	0.0556	0.003	0.002	0.0045	0.002	0.0029	0.0122	0.1667	0.0045	0.0049	0.005	0.0871	0.0074	0.0051	0.0029	0.0022	0.1837	0.0793	0.01	0.0088	0.0049	0.0291	0.0045	0.008	0.1636
1	rs6695258	184408478	1.11	0.375177619549844	1.63	0.414449909043039	0.51291795468831	0.0779451720202022	0.1367	0.056	0.0029	0.002	0.0045	0.002	0.0029	0.0122	0.1672	0.0045	0.0049	0.005	0.0862	0.0075	0.005	0.0029	0.0023	0.1839	0.0796	0.0101	0.0087	0.0048	0.0294	0.0045	0.008	0.1633
1	rs34712320	184408610	1.11	0.375177619549844	1.63	0.414449909043039	0.517203316346542	0.0714432632550444	0.1367	0.056	0.0029	0.002	0.0045	0.002	0.0029	0.0122	0.1673	0.0045	0.0049	0.005	0.0861	0.0075	0.005	0.0029	0.0023	0.1839	0.0796	0.0101	0.0087	0.0048	0.0294	0.0045	0.008	0.1633
1	rs114461050	184411575	1.11	0.375177619549844	1.63	0.414449909043039	0.519384485043882	0.0683500996985471	0.1365	0.0561	0.0029	0.002	0.0045	0.002	0.0029	0.0122	0.1674	0.0046	0.0049	0.005	0.086	0.0075	0.005	0.0029	0.0023	0.1839	0.0797	0.0101	0.0087	0.0048	0.0295	0.0045	0.008	0.1634
1	rs113849916	184412206	1.11	0.375177619549844	1.61	0.475515229965307	0.518165057041751	0.0684894613515642	0.1365	0.0561	0.0029	0.002	0.0045	0.002	0.0029	0.0122	0.1674	0.0046	0.0049	0.005	0.0859	0.0075	0.005	0.0029	0.0023	0.1839	0.0798	0.0101	0.0087	0.0048	0.0295	0.0045	0.008	0.1634
1	rs75062280	184421192	1.11	0.375177619549844	1.6	0.508176723760061	0.524340356681331	0.0714432632550444	0.1361	0.0564	0.0028	0.002	0.0045	0.002	0.0029	0.0122	0.1676	0.0046	0.0049	0.0049	0.0855	0.0075	0.005	0.0028	0.0023	0.1839	0.0801	0.0101	0.0086	0.0048	0.0296	0.0044	0.008	0.1634
1	rs10489725	184440541	1.11	0.375177619549844	1.59	0.542287549749139	0.5168829255315	0.0733693493488562	0.1352	0.057	0.0028	0.0019	0.0045	0.002	0.003	0.0121	0.1682	0.0045	0.005	0.0048	0.0846	0.0076	0.0049	0.0028	0.0023	0.1841	0.0808	0.0101	0.0086	0.0048	0.0298	0.0044	0.008	0.1635
1	rs74131688	184440654	1.11	0.375177619549844	1.59	0.542287549749139	0.517908509527276	0.0681412792066994	0.1352	0.057	0.0028	0.0019	0.0045	0.002	0.003	0.0121	0.1682	0.0045	0.005	0.0048	0.0846	0.0076	0.0049	0.0028	0.0023	0.184	0.0808	0.0101	0.0086	0.0048	0.0298	0.0044	0.008	0.1635
1	rs12043012	184443829	1.11	0.375177619549844	1.59	0.542287549749139	0.554278757880529	0.0745928928405047	0.1352	0.0575	0.0027	0.0019	0.0044	0.002	0.003	0.0121	0.1688	0.0045	0.0049	0.0047	0.0839	0.0074	0.0052	0.0028	0.0023	0.1836	0.0815	0.0101	0.0085	0.0048	0.0296	0.0042	0.0081	0.1634
1	rs72735693	184444981	1.11	0.375177619549844	1.58	0.577869115575703	0.555736578018403	0.072939502508463	0.1352	0.0576	0.0027	0.0019	0.0044	0.002	0.003	0.0121	0.1688	0.0045	0.0048	0.0047	0.0839	0.0074	0.0052	0.0028	0.0023	0.1836	0.0815	0.0101	0.0085	0.0048	0.0296	0.0042	0.0081	0.1633
1	rs114786687	184452995	1.11	0.375177619549844	1.58	0.577869115575703	0.583300568303982	0.0736564921435649	0.1352	0.0577	0.0026	0.0018	0.0043	0.0021	0.003	0.0121	0.1687	0.0045	0.0047	0.0046	0.0838	0.0073	0.0054	0.0028	0.0023	0.1834	0.0819	0.0099	0.0085	0.0048	0.0296	0.0041	0.0081	0.1638
1	rs2207528	184459056	1.11	0.375177619549844	1.58	0.577869115575703	0.56920592835649	0.0882031228215263	0.1352	0.0578	0.0026	0.0018	0.0043	0.0021	0.003	0.0121	0.1687	0.0046	0.0047	0.0046	0.0838	0.0073	0.0055	0.0028	0.0023	0.1833	0.082	0.0099	0.0085	0.0049	0.0296	0.004	0.0081	0.1638
1	rs113505761	184459879	1.11	0.375177619549844	1.58	0.577869115575703	0.573303062432229	0.0832365891098821	0.1352	0.0578	0.0026	0.0018	0.0043	0.0021	0.003	0.0121	0.1687	0.0046	0.0047	0.0046	0.0838	0.0073	0.0055	0.0028	0.0023	0.1833	0.082	0.0099	0.0085	0.0049	0.0296	0.004	0.0081	0.1638
1	rs114555980	184490429	1.11	0.375177619549844	1.58	0.577869115575703	0.595841811874479	0.0740880721507569	0.1352	0.0577	0.0026	0.0018	0.0043	0.0021	0.003	0.0121	0.1687	0.0046	0.0046	0.0046	0.0838	0.0073	0.0056	0.0027	0.0024	0.183	0.0821	0.0099	0.0085	0.0049	0.0296	0.004	0.0082	0.1639
1	rs1339569	184510498	1.11	0.375177619549844	1.59	0.542287549749139	0.604983781696802	0.0731542957249707	0.1352	0.0576	0.0026	0.0018	0.0043	0.0021	0.003	0.0121	0.1688	0.0046	0.0045	0.0046	0.0838	0.0074	0.0056	0.0027	0.0024	0.1827	0.0821	0.0099	0.0085	0.005	0.0295	0.004	0.0083	0.1639
1	rs114990193	184520485	1.11	0.375177619549844	1.59	0.542287549749139	0.614467757893824	0.0703823905035144	0.1352	0.0576	0.0026	0.0018	0.0043	0.0021	0.003	0.0121	0.1689	0.0047	0.0045	0.0046	0.0838	0.0074	0.0056	0.0027	0.0024	0.1825	0.0822	0.0099	0.0085	0.005	0.0295	0.004	0.0083	0.1638
1	rs12141478	184534201	1.1	0.413206464175836	1.62	0.444280725791627	0.709714121260657	0.0800894066322641	0.1354	0.0574	0.0026	0.0018	0.0042	0.0021	0.003	0.0121	0.1696	0.0047	0.0043	0.0046	0.0838	0.0073	0.0059	0.0028	0.0025	0.1816	0.0825	0.0098	0.0084	0.0052	0.0295	0.0039	0.0084	0.1639
1	rs1569843	184539719	1.1	0.413206464175836	1.63	0.414449909043039	0.749721739734425	0.0846763759828098	0.1354	0.0574	0.0026	0.0018	0.0041	0.0021	0.003	0.0121	0.1697	0.0047	0.0043	0.0046	0.0837	0.0073	0.0061	0.0028	0.0025	0.1813	0.0825	0.0098	0.0084	0.0052	0.0295	0.0039	0.0084	0.1641
1	rs12116495	184543606	1.1	0.413206464175836	1.64	0.38599849551783	0.737233230012929	0.0806850783757492	0.1353	0.0574	0.0025	0.0018	0.0041	0.0021	0.003	0.012	0.1698	0.0047	0.0043	0.0046	0.0838	0.0074	0.0061	0.0028	0.0025	0.1811	0.0826	0.0098	0.0084	0.0052	0.0295	0.0039	0.0084	0.1641
1	rs17440549	184543830	1.1	0.413206464175836	1.62	0.444280725791627	0.739497003888921	0.0800150737202863	0.1353	0.0574	0.0025	0.0018	0.0041	0.0021	0.003	0.012	0.1698	0.0047	0.0043	0.0046	0.0838	0.0074	0.0061	0.0028	0.0025	0.1811	0.0826	0.0098	0.0084	0.0052	0.0295	0.0039	0.0084	0.1641
1	rs12754557	184559788	1.1	0.413206464175836	1.62	0.444280725791627	0.703793199696213	0.0673778871803272	0.1354	0.0575	0.0025	0.0018	0.0042	0.002	0.0029	0.012	0.1699	0.0046	0.0042	0.0045	0.0839	0.0075	0.0061	0.0026	0.0025	0.1808	0.0828	0.0098	0.0083	0.0052	0.0295	0.0042	0.0084	0.164
1	rs76745391	184562159	1.1	0.413206464175836	1.62	0.444280725791627	0.717891359766854	0.0675164185192702	0.1355	0.0574	0.0025	0.0017	0.0042	0.002	0.0029	0.012	0.1697	0.0046	0.0042	0.0045	0.0838	0.0076	0.0061	0.0026	0.0025	0.1807	0.0828	0.0098	0.0083	0.0051	0.0295	0.0042	0.0084	0.1641
1	rs138843338	184564780	1.1	0.413206464175836	1.62	0.444280725791627	0.734671316607604	0.0685591865461554	0.1356	0.0574	0.0025	0.0017	0.0042	0.002	0.0029	0.0121	0.1696	0.0046	0.0042	0.0045	0.0837	0.0076	0.0061	0.0026	0.0025	0.1806	0.0828	0.0098	0.0084	0.0051	0.0295	0.0042	0.0084	0.1642
1	rs16823326	184567293	1.1	0.413206464175836	1.62	0.444280725791627	0.720875199154812	0.0687685394845203	0.1358	0.0574	0.0024	0.0017	0.0042	0.002	0.0029	0.0122	0.1695	0.0046	0.0042	0.0044	0.0836	0.0077	0.0061	0.0026	0.0026	0.1805	0.0828	0.0098	0.0085	0.0051	0.0295	0.0041	0.0084	0.1643
1	rs6696816	184576095	1.1	0.413206464175836	1.62	0.444280725791627	0.754209674717884	0.0703823905035144	0.1359	0.0575	0.0024	0.0017	0.0043	0.002	0.003	0.0121	0.1696	0.0045	0.0041	0.0044	0.0832	0.0077	0.0061	0.0026	0.0026	0.1803	0.0829	0.0098	0.0084	0.005	0.0294	0.0041	0.0084	0.1646
1	rs6695173	184577317	1.1	0.413206464175836	1.62	0.444280725791627	0.742898391179641	0.067308666105179	0.1359	0.0575	0.0024	0.0017	0.0043	0.002	0.003	0.0121	0.1697	0.0045	0.0041	0.0044	0.0831	0.0077	0.0061	0.0026	0.0026	0.1803	0.0829	0.0098	0.0084	0.005	0.0294	0.0041	0.0085	0.1646
1	rs41263678	184593989	1.11	0.375177619549844	1.62	0.444280725791627	0.682078465436432	0.0240109040340978	0.1339	0.0575	0.0025	0.0016	0.0051	0.002	0.0031	0.0123	0.1703	0.0048	0.0043	0.004	0.0838	0.0081	0.0063	0.0024	0.0026	0.1789	0.0837	0.0094	0.0084	0.0048	0.0287	0.0039	0.0091	0.1656
1	rs34357474	184596570	1.11	0.375177619549844	1.62	0.444280725791627	0.688795037795455	0.0285545245579515	0.1323	0.0584	0.0026	0.0014	0.0053	0.002	0.0031	0.0122	0.1698	0.0049	0.0042	0.0039	0.0835	0.0078	0.0062	0.0022	0.0027	0.1791	0.0843	0.0089	0.0084	0.0046	0.0283	0.0039	0.0091	0.1679
1	rs3814341	184596806	1.11	0.375177619549844	1.62	0.444280725791627	0.660454133141825	0.0259190677890828	0.1321	0.0585	0.0026	0.0014	0.0053	0.002	0.0031	0.0122	0.1698	0.0049	0.0042	0.0038	0.0835	0.0078	0.0062	0.0022	0.0027	0.1791	0.0844	0.0089	0.0084	0.0046	0.0283	0.0039	0.0091	0.1681
1	rs41263684	184597065	1.11	0.375177619549844	1.62	0.444280725791627	0.642473717265065	0.0252009633961589	0.1321	0.0585	0.0026	0.0013	0.0053	0.002	0.0031	0.0122	0.1696	0.0049	0.0042	0.0038	0.0834	0.0079	0.0062	0.0022	0.0027	0.179	0.0844	0.0088	0.0084	0.0045	0.0283	0.0039	0.0091	0.1683
1	rs41263688	184598194	1.11	0.375177619549844	1.62	0.444280725791627	0.599614529129188	0.0301833888372973	0.1318	0.0589	0.0027	0.0013	0.0054	0.002	0.0031	0.0122	0.1692	0.0049	0.0042	0.0038	0.0835	0.0081	0.0061	0.0021	0.0026	0.1787	0.0847	0.0087	0.0083	0.0044	0.0282	0.0038	0.0091	0.1691
1	rs10911622	184601607	1.11	0.375177619549844	1.62	0.444280725791627	0.488499877148258	0.0281304315236123	0.1314	0.0593	0.0027	0.0013	0.0055	0.002	0.0031	0.0122	0.1687	0.0049	0.0042	0.0038	0.0835	0.0084	0.0059	0.002	0.0026	0.1783	0.0851	0.0085	0.0082	0.0043	0.0282	0.0037	0.0091	0.17
1	rs1572766	184602236	1.11	0.375177619549844	1.62	0.444280725791627	0.484889750305845	0.0254243440375188	0.1314	0.0593	0.0027	0.0013	0.0055	0.002	0.0031	0.0122	0.1687	0.0049	0.0042	0.0038	0.0835	0.0084	0.0059	0.002	0.0026	0.1783	0.0851	0.0084	0.0082	0.0043	0.0282	0.0037	0.0091	0.17
1	rs4651227	184602747	1.11	0.375177619549844	1.62	0.444280725791627	0.464840013484926	0.0250673839259533	0.1315	0.0593	0.0028	0.0013	0.0055	0.002	0.0031	0.0122	0.1687	0.005	0.0042	0.0038	0.0835	0.0084	0.0059	0.002	0.0026	0.178	0.0851	0.0084	0.0082	0.0043	0.0282	0.0037	0.0091	0.1701
1	rs4651228	184605229	1.11	0.375177619549844	1.62	0.444280725791627	0.468804802940801	0.0319538013725012	0.1314	0.0594	0.0028	0.0013	0.0055	0.002	0.0031	0.0122	0.1687	0.0049	0.0043	0.0037	0.0835	0.0084	0.0058	0.002	0.0026	0.178	0.0852	0.0084	0.0082	0.0043	0.0284	0.0036	0.009	0.1702
1	rs12745536	184605681	1.11	0.375177619549844	1.62	0.444280725791627	0.467583119653047	0.0318044820468864	0.1314	0.0594	0.0028	0.0013	0.0055	0.002	0.0031	0.0122	0.1687	0.0049	0.0043	0.0037	0.0835	0.0084	0.0058	0.002	0.0026	0.178	0.0852	0.0084	0.0082	0.0043	0.0284	0.0036	0.009	0.1702
1	rs72737754	184610973	1.11	0.375177619549844	1.62	0.444280725791627	0.458167817375485	0.0367947657858093	0.1311	0.0594	0.0028	0.0013	0.0055	0.002	0.0031	0.0122	0.1687	0.0049	0.0043	0.0037	0.0836	0.0085	0.0058	0.002	0.0026	0.1782	0.0856	0.0084	0.0082	0.0042	0.0283	0.0036	0.0089	0.1703
1	rs76059714	184621570	1.11	0.375177619549844	1.61	0.475515229965307	0.448008937599406	0.0543912930221992	0.1305	0.0598	0.0027	0.0011	0.0054	0.0019	0.003	0.0121	0.169	0.0049	0.0042	0.0035	0.0838	0.0085	0.0055	0.0018	0.0024	0.1787	0.0864	0.0083	0.0082	0.004	0.0282	0.0035	0.0088	0.1707
1	rs56281118	184624148	1.11	0.375177619549844	1.6	0.508176723760061	0.392442950626764	0.052136168043876	0.1302	0.06	0.0027	0.001	0.0053	0.0018	0.0029	0.0121	0.1692	0.0049	0.0043	0.0035	0.0839	0.0085	0.0054	0.0018	0.0023	0.179	0.0868	0.0082	0.0082	0.0039	0.0282	0.0035	0.0088	0.1709
1	rs60817515	184624232	1.11	0.375177619549844	1.6	0.508176723760061	0.380118297955414	0.0491941152509978	0.1303	0.06	0.0027	0.001	0.0053	0.0018	0.0029	0.0121	0.1691	0.0049	0.0043	0.0035	0.0839	0.0085	0.0054	0.0018	0.0023	0.1789	0.0869	0.0082	0.0082	0.0039	0.0282	0.0035	0.0087	0.1709
1	rs142250379	184625512	1.11	0.375177619549844	1.6	0.508176723760061	0.298573680281903	0.0766992598697295	0.1303	0.0607	0.0027	0.001	0.0054	0.0018	0.0028	0.012	0.1695	0.0048	0.0042	0.0035	0.0843	0.0085	0.005	0.0018	0.0022	0.1785	0.0868	0.0081	0.0083	0.0037	0.028	0.0034	0.0086	0.1711
1	rs79603209	184634042	1.1	0.413206464175836	1.6	0.508176723760061	0.227321473369545	0.374547617800034	0.1303	0.0642	0.0026	9e-04	0.0056	0.0019	0.0022	0.0114	0.1714	0.0048	0.0036	0.0036	0.0863	0.0084	0.0031	0.0017	0.0017	0.1764	0.0863	0.0077	0.0093	0.003	0.027	0.0032	0.0079	0.1723
1	rs78788388	184635571	1.1	0.413206464175836	1.6	0.508176723760061	0.191221020942751	0.312104827994577	0.1303	0.0643	0.0026	9e-04	0.0056	0.0019	0.0022	0.0114	0.1714	0.0048	0.0036	0.0036	0.0864	0.0084	0.0031	0.0017	0.0017	0.1764	0.0863	0.0077	0.0093	0.003	0.0269	0.0032	0.0079	0.1724
1	rs12074980	184636516	1.1	0.413206464175836	1.6	0.508176723760061	0.183710223161109	0.278969794203787	0.1303	0.0644	0.0026	9e-04	0.0056	0.0019	0.0022	0.0114	0.1715	0.0048	0.0036	0.0036	0.0864	0.0084	0.0031	0.0017	0.0017	0.1764	0.0863	0.0077	0.0093	0.003	0.0269	0.0032	0.0079	0.1724
1	rs4498770	184638266	1.1	0.413206464175836	1.6	0.508176723760061	0.169525341088309	0.242760004644919	0.1304	0.0644	0.0026	9e-04	0.0056	0.0019	0.0022	0.0114	0.1715	0.0048	0.0036	0.0036	0.0864	0.0084	0.0031	0.0017	0.0017	0.1764	0.0863	0.0077	0.0093	0.0029	0.0269	0.0032	0.0079	0.1724
1	rs12131285	184644321	1.1	0.413206464175836	1.59	0.542287549749139	0.172517085682265	0.253750074403435	0.1302	0.0644	0.0026	9e-04	0.0056	0.0019	0.0022	0.0114	0.1714	0.0048	0.0036	0.0037	0.0865	0.0084	0.0031	0.0017	0.0017	0.1764	0.0863	0.0077	0.0093	0.003	0.0269	0.0032	0.0079	0.1724
1	rs67004884	184654365	1.1	0.413206464175836	1.58	0.577869115575703	0.173592944305763	0.233574384272801	0.1298	0.0646	0.0026	0.001	0.0059	0.002	0.0022	0.0114	0.1714	0.0048	0.0036	0.0037	0.0865	0.0085	0.003	0.0017	0.0016	0.1761	0.0863	0.0077	0.0093	0.003	0.0268	0.0032	0.008	0.1724
1	rs9425634	184663581	1.1	0.413206464175836	1.59	0.542287549749139	0.168534857567794	0.17196779159252	0.1294	0.0647	0.0026	0.001	0.0061	0.002	0.0021	0.0113	0.1714	0.0048	0.0035	0.0037	0.0866	0.0087	0.003	0.0018	0.0016	0.176	0.0863	0.0077	0.0094	0.003	0.0268	0.0032	0.008	0.1723
1	rs72737766	184666044	1.1	0.413206464175836	1.59	0.542287549749139	0.180313238056517	0.179265510456408	0.1294	0.0647	0.0026	0.001	0.0062	0.002	0.0021	0.0113	0.1714	0.0048	0.0035	0.0037	0.0866	0.0087	0.003	0.0018	0.0016	0.1759	0.0863	0.0077	0.0094	0.003	0.0268	0.0032	0.008	0.1723
1	rs12079454	184673317	1.1	0.413206464175836	1.58	0.577869115575703	0.193967172032673	0.183816025136893	0.1292	0.0649	0.0026	0.0011	0.0064	0.002	0.0021	0.0112	0.1713	0.0048	0.0034	0.0037	0.0867	0.0087	0.003	0.0018	0.0016	0.1759	0.0864	0.0078	0.0093	0.003	0.0269	0.0031	0.0079	0.1722
1	rs79045031	184678038	1.1	0.413206464175836	1.6	0.508176723760061	0.1961956177304	0.185239708348714	0.1292	0.0649	0.0026	0.0011	0.0064	0.002	0.0021	0.0112	0.1713	0.0048	0.0034	0.0037	0.0867	0.0087	0.003	0.0018	0.0016	0.1758	0.0864	0.0078	0.0093	0.003	0.0269	0.0031	0.0079	0.1722
1	rs76468548	184694157	1.1	0.413206464175836	1.6	0.508176723760061	0.19431201388791	0.198324034213536	0.1292	0.0649	0.0026	0.0011	0.0064	0.002	0.002	0.0112	0.1713	0.0048	0.0034	0.0037	0.0867	0.0087	0.003	0.0018	0.0016	0.1758	0.0864	0.0078	0.0093	0.003	0.0269	0.0031	0.0079	0.1723
1	rs77961901	184727741	1.1	0.413206464175836	1.58	0.577869115575703	0.20285015459814	0.226352149273201	0.1291	0.0649	0.0026	0.0011	0.0064	0.002	0.002	0.0112	0.1714	0.0048	0.0034	0.0038	0.0868	0.0088	0.0031	0.0018	0.0016	0.1757	0.0864	0.0078	0.0093	0.0029	0.027	0.003	0.0079	0.1723
1	rs861584	184735970	1.1	0.413206464175836	1.58	0.577869115575703	0.215519750479155	0.217697515792572	0.1288	0.065	0.0025	0.0012	0.0065	0.002	0.002	0.0111	0.1716	0.0047	0.0033	0.0038	0.087	0.0089	0.0031	0.0019	0.0017	0.1753	0.0865	0.0078	0.0094	0.0029	0.0272	0.0028	0.0078	0.1723
1	rs41535944	184736050	1.1	0.413206464175836	1.58	0.577869115575703	0.207674902705678	0.211173207027772	0.1288	0.065	0.0025	0.0013	0.0065	0.002	0.0021	0.0111	0.1716	0.0047	0.0032	0.0038	0.087	0.0088	0.0031	0.0019	0.0017	0.1753	0.0865	0.0078	0.0094	0.0029	0.0273	0.0028	0.0077	0.1723
1	rs861588	184738494	1.09	0.453749840114468	1.58	0.577869115575703	0.18508670402058	0.182700060279102	0.129	0.0651	0.0024	0.0014	0.0064	0.0021	0.0021	0.011	0.1716	0.0047	0.0032	0.0037	0.0871	0.0089	0.0031	0.002	0.002	0.1746	0.0866	0.0079	0.0094	0.0029	0.0275	0.0028	0.0076	0.1723
1	rs75842507	184751680	1.1	0.413206464175836	1.59	0.542287549749139	0.155258441833326	0.194584414881238	0.1293	0.0649	0.0024	0.0015	0.0063	0.0021	0.0021	0.0109	0.1715	0.0046	0.0031	0.0035	0.0873	0.0088	0.0031	0.002	0.0019	0.1745	0.0872	0.0079	0.0094	0.0028	0.0275	0.0026	0.0076	0.1723
1	rs861618	184756235	1.1	0.413206464175836	1.6	0.508176723760061	0.148351243778681	0.182497408189411	0.1294	0.0649	0.0024	0.0015	0.0063	0.0021	0.0021	0.0109	0.1715	0.0046	0.0031	0.0035	0.0874	0.0088	0.0031	0.002	0.0019	0.1745	0.0873	0.0079	0.0094	0.0028	0.0276	0.0026	0.0075	0.1723
1	Affx-6140435	184764351	1.09	0.453749840114468	1.6	0.508176723760061	0.128291894068538	0.182497408189411	0.1295	0.0651	0.0023	0.0015	0.0062	0.0022	0.0022	0.0109	0.1716	0.0046	0.0031	0.0033	0.0873	0.0087	0.0031	0.002	0.002	0.1741	0.088	0.0078	0.0094	0.0028	0.0275	0.0025	0.0075	0.1721
1	rs35545276	184764681	1.09	0.453749840114468	1.6	0.508176723760061	0.129285104424222	0.183511439987913	0.1295	0.0651	0.0023	0.0015	0.0062	0.0022	0.0022	0.0109	0.1716	0.0046	0.0031	0.0033	0.0873	0.0087	0.0031	0.002	0.002	0.1742	0.088	0.0078	0.0094	0.0028	0.0275	0.0025	0.0075	0.1721
1	rs35704242	184764824	1.09	0.453749840114468	1.6	0.508176723760061	0.129707867576844	0.183207028072746	0.1295	0.0652	0.0023	0.0015	0.0062	0.0022	0.0022	0.0109	0.1716	0.0046	0.003	0.0033	0.0873	0.0087	0.0031	0.002	0.002	0.1742	0.088	0.0077	0.0094	0.0028	0.0275	0.0025	0.0075	0.1721
1	rs12750174	184765000	1.09	0.453749840114468	1.58	0.577869115575703	0.130525554851311	0.183816025136893	0.1295	0.0652	0.0023	0.0015	0.0062	0.0022	0.0022	0.0109	0.1716	0.0046	0.003	0.0033	0.0873	0.0087	0.0031	0.002	0.002	0.1742	0.088	0.0077	0.0094	0.0028	0.0275	0.0025	0.0075	0.1721
1	Affx-6140449	184765072	1.09	0.453749840114468	1.58	0.577869115575703	0.130525554851311	0.183612949130593	0.1295	0.0652	0.0023	0.0015	0.0062	0.0022	0.0022	0.0109	0.1716	0.0046	0.003	0.0033	0.0873	0.0087	0.0031	0.002	0.002	0.1743	0.088	0.0077	0.0094	0.0028	0.0275	0.0025	0.0075	0.1721
1	rs74769471	184766130	1.09	0.453749840114468	1.58	0.577869115575703	0.135590101578733	0.191074709385667	0.1295	0.0652	0.0023	0.0015	0.0062	0.0022	0.0022	0.0109	0.1716	0.0046	0.003	0.0033	0.0873	0.0087	0.0031	0.002	0.002	0.1743	0.088	0.0077	0.0093	0.0028	0.0275	0.0025	0.0075	0.1721
1	rs338572	184779394	1.09	0.453749840114468	1.57	0.614941920479678	0.115829133024715	0.179466921138837	0.1298	0.0653	0.0023	0.0018	0.0061	0.0026	0.0024	0.0109	0.1708	0.0045	0.0031	0.0031	0.0868	0.0085	0.0032	0.0021	0.0021	0.1747	0.0874	0.0075	0.0094	0.0028	0.0272	0.0027	0.0074	0.1726
1	rs80210511	184789816	1.09	0.453749840114468	1.57	0.614941920479678	0.123483317414132	0.182902789551251	0.1299	0.0653	0.0023	0.0018	0.0061	0.0027	0.0025	0.0109	0.1708	0.0045	0.0031	0.0031	0.0868	0.0085	0.0032	0.0021	0.0022	0.1747	0.0872	0.0075	0.0095	0.0028	0.027	0.0027	0.0074	0.1727
1	rs12132983	184794644	1.09	0.453749840114468	1.57	0.614941920479678	0.12363006281354	0.187586756472022	0.1299	0.0653	0.0023	0.0018	0.0061	0.0027	0.0025	0.0109	0.1708	0.0045	0.0031	0.0031	0.0868	0.0085	0.0032	0.0021	0.0022	0.1747	0.0872	0.0075	0.0095	0.0028	0.027	0.0026	0.0074	0.1727
1	rs4651234	184799343	1.09	0.453749840114468	1.58	0.577869115575703	0.12071529958346	0.179164834360475	0.1299	0.0653	0.0023	0.0018	0.0061	0.0027	0.0025	0.0109	0.1707	0.0045	0.0031	0.0031	0.0868	0.0085	0.0032	0.0021	0.0022	0.1748	0.0872	0.0075	0.0095	0.0028	0.027	0.0026	0.0074	0.1728
1	rs487675	184801065	1.09	0.453749840114468	1.58	0.577869115575703	0.140168474811856	0.173060705414726	0.1301	0.0652	0.0023	0.002	0.0063	0.0029	0.0026	0.0111	0.1707	0.0046	0.0031	0.0032	0.0864	0.0082	0.0033	0.0022	0.0023	0.1743	0.0867	0.0073	0.0096	0.0029	0.0269	0.0027	0.0075	0.1727
1	rs114439143	184802360	1.09	0.453749840114468	1.58	0.577869115575703	0.13818168909318	0.161172764327947	0.1297	0.0649	0.0024	0.0022	0.0063	0.0031	0.0027	0.0112	0.1702	0.0047	0.0031	0.0034	0.086	0.0081	0.0033	0.0023	0.0025	0.1743	0.0872	0.007	0.0097	0.003	0.0266	0.0027	0.0075	0.173
1	rs472289	184807390	1.09	0.453749840114468	1.59	0.542287549749139	0.138213092686428	0.161075760449301	0.1296	0.0649	0.0024	0.0023	0.0062	0.0032	0.0027	0.0112	0.1701	0.0047	0.0031	0.0034	0.086	0.0082	0.0033	0.0023	0.0026	0.1743	0.0873	0.007	0.0097	0.003	0.0266	0.0027	0.0075	0.1731
1	rs642027	184810494	1.09	0.453749840114468	1.58	0.577869115575703	0.141821165986405	0.162143937391934	0.1294	0.0647	0.0024	0.0024	0.0062	0.0032	0.0028	0.0112	0.1699	0.0047	0.0031	0.0034	0.0859	0.0082	0.0033	0.0023	0.0027	0.174	0.0875	0.007	0.0097	0.0031	0.0266	0.0027	0.0074	0.1731
1	rs234669	184830048	1.09	0.453749840114468	1.58	0.577869115575703	0.120224004202054	0.110198422038498	0.1294	0.0645	0.0026	0.0025	0.0061	0.0033	0.0029	0.0112	0.17	0.0049	0.0032	0.0036	0.085	0.0081	0.0035	0.0024	0.0029	0.1733	0.0871	0.0067	0.0097	0.0033	0.0271	0.0028	0.0077	0.1734
1	rs74705099	184840553	1.1	0.413206464175836	1.58	0.577869115575703	0.146490863548161	0.10131825227347	0.1292	0.0643	0.0026	0.0026	0.0061	0.0032	0.0029	0.0112	0.1696	0.0049	0.0033	0.0036	0.0852	0.0078	0.0036	0.0024	0.0029	0.1744	0.0859	0.0069	0.0099	0.0034	0.0272	0.0029	0.0078	0.1733
1	rs10797991	184848690	1.1	0.413206464175836	1.61	0.475515229965307	0.159123085419892	0.0923374721587286	0.1291	0.0641	0.0026	0.0026	0.0061	0.0032	0.003	0.0111	0.1695	0.0049	0.0033	0.0036	0.0853	0.0077	0.0036	0.0024	0.0029	0.175	0.0851	0.0069	0.0099	0.0034	0.0273	0.0029	0.0078	0.1735
1	rs234654	184849148	1.1	0.413206464175836	1.64	0.38599849551783	0.158168690470311	0.0906903285761184	0.1291	0.0641	0.0026	0.0026	0.0061	0.0032	0.003	0.0111	0.1695	0.0049	0.0033	0.0036	0.0853	0.0077	0.0036	0.0024	0.0029	0.175	0.0851	0.0069	0.0099	0.0034	0.0273	0.0029	0.0078	0.1735
1	rs234657	184849686	1.1	0.413206464175836	1.66	0.333131717406117	0.118271053221698	0.0882804301880611	0.1294	0.0641	0.0026	0.0025	0.0057	0.0031	0.003	0.0111	0.1695	0.0049	0.0033	0.0036	0.0856	0.0077	0.0036	0.0024	0.0029	0.1749	0.0853	0.0069	0.0099	0.0034	0.0273	0.003	0.0078	0.1734
1	rs78908040	184863330	1.1	0.413206464175836	1.66	0.333131717406117	0.126259893753752	0.0760429869509714	0.1294	0.064	0.0027	0.0026	0.0057	0.0031	0.0032	0.0112	0.1692	0.005	0.0033	0.0037	0.0852	0.0077	0.0037	0.0024	0.003	0.1748	0.0847	0.007	0.0099	0.0035	0.0273	0.0031	0.0077	0.1737
1	rs111273072	184864549	1.1	0.413206464175836	1.66	0.333131717406117	0.126349126121049	0.0745928928405047	0.1293	0.064	0.0027	0.0026	0.0057	0.0032	0.0032	0.0112	0.1692	0.005	0.0033	0.0037	0.0852	0.0077	0.0037	0.0024	0.003	0.1748	0.0846	0.007	0.0099	0.0035	0.0273	0.0031	0.0077	0.1737
1	rs78473397	184872450	1.1	0.413206464175836	1.67	0.308662716071979	0.124335917852506	0.0714432632550444	0.1293	0.064	0.0027	0.0027	0.0057	0.0032	0.0033	0.0112	0.169	0.005	0.0033	0.0038	0.085	0.0078	0.0038	0.0024	0.0031	0.1748	0.0844	0.007	0.0099	0.0036	0.0273	0.0032	0.0076	0.1738
1	rs111973912	184886854	1.1	0.413206464175836	1.67	0.308662716071979	0.129586992904653	0.0435938262259931	0.1293	0.0637	0.003	0.003	0.0058	0.0033	0.0037	0.0114	0.1683	0.0049	0.0033	0.004	0.0841	0.0076	0.004	0.0026	0.0034	0.1744	0.0828	0.0073	0.0102	0.0038	0.0272	0.0035	0.0079	0.1745
1	rs234682	184890621	1.1	0.413206464175836	1.72	0.204795704918344	0.147533569820667	0.031754780831074	0.1287	0.0638	0.0031	0.0032	0.0059	0.0034	0.0039	0.0115	0.1685	0.0049	0.0034	0.0042	0.0838	0.0077	0.0042	0.0027	0.0035	0.1737	0.081	0.0074	0.0104	0.004	0.027	0.0038	0.0079	0.1751
1	rs7524825	184899759	1.1	0.413206464175836	1.73	0.187497716434302	0.171302474045403	0.0307193793450921	0.1283	0.064	0.0031	0.0035	0.0058	0.0035	0.0039	0.0115	0.1688	0.0049	0.0034	0.0043	0.0834	0.0079	0.0042	0.0027	0.0036	0.1734	0.0806	0.0074	0.0104	0.0041	0.027	0.0039	0.008	0.1754
1	rs234089	184910915	1.1	0.413206464175836	1.73	0.187497716434302	0.185833208291315	0.0127430628640158	0.1262	0.0643	0.0032	0.0037	0.0059	0.0038	0.0041	0.0114	0.1684	0.0048	0.0034	0.0049	0.083	0.0086	0.0046	0.0029	0.0037	0.1721	0.079	0.0078	0.0103	0.0045	0.027	0.0045	0.0081	0.1766
1	rs56098980	184913690	1.11	0.375177619549844	1.74	0.171280181914382	0.194465389127592	0.00785356208723923	0.1261	0.0641	0.0033	0.0037	0.0059	0.0038	0.0042	0.0113	0.1678	0.0047	0.0034	0.0049	0.0833	0.0089	0.0046	0.003	0.0038	0.1728	0.0789	0.0079	0.0104	0.0048	0.0267	0.0046	0.0081	0.176
1	rs7512071	184921581	1.11	0.375177619549844	1.75	0.156107803097264	0.205848201012636	0.00478962435628407	0.1261	0.0639	0.0033	0.0037	0.0059	0.0037	0.0042	0.0112	0.1675	0.0047	0.0034	0.005	0.0835	0.0092	0.0047	0.0031	0.0038	0.1733	0.0789	0.008	0.0103	0.005	0.0263	0.0047	0.0081	0.1754
1	rs4651242	184922844	1.11	0.375177619549844	1.75	0.156107803097264	0.194695581438275	0.00437762342012653	0.1263	0.0639	0.0033	0.0037	0.0059	0.0036	0.0042	0.0112	0.1675	0.0047	0.0034	0.005	0.0835	0.0092	0.0047	0.0032	0.0038	0.1732	0.0789	0.008	0.0103	0.005	0.0262	0.0047	0.0081	0.1753
1	rs72739654	184929501	1.11	0.375177619549844	1.77	0.128753168183355	0.185310473998376	0.00396812343301607	0.126	0.0637	0.0033	0.0037	0.0058	0.0036	0.0042	0.0112	0.1678	0.0047	0.0034	0.0051	0.0837	0.0092	0.0047	0.0032	0.0036	0.1731	0.0789	0.008	0.0103	0.005	0.0262	0.0048	0.008	0.1753
1	rs75339668	184936189	1.11	0.375177619549844	1.77	0.128753168183355	0.179762845991945	0.00333891531445739	0.1256	0.0637	0.0033	0.0037	0.0059	0.0036	0.0042	0.0112	0.1679	0.0047	0.0034	0.0051	0.0836	0.0092	0.0047	0.0033	0.0036	0.1729	0.079	0.008	0.0103	0.005	0.0261	0.0048	0.008	0.1756
1	rs234099	184937727	1.11	0.375177619549844	1.77	0.128753168183355	0.174420399492678	0.00313714458839784	0.1255	0.0637	0.0033	0.0037	0.0059	0.0036	0.0042	0.0112	0.1679	0.0047	0.0035	0.0051	0.0836	0.0092	0.0047	0.0033	0.0036	0.1729	0.079	0.008	0.0103	0.0051	0.0261	0.0048	0.008	0.1756
1	rs35401135	184941196	1.11	0.375177619549844	1.79	0.105135818603982	0.197160631089572	0.00239824158174688	0.1245	0.0639	0.0033	0.0037	0.0059	0.0036	0.0042	0.0111	0.1675	0.0047	0.0036	0.005	0.0837	0.0093	0.0048	0.0034	0.0036	0.1742	0.0789	0.0081	0.0103	0.005	0.0262	0.0049	0.008	0.1753
1	rs179853	184949319	1.11	0.375177619549844	1.86	0.047416592333268	0.198322206262488	0.00230704516604234	0.1243	0.064	0.0033	0.0037	0.0059	0.0035	0.0041	0.0111	0.1675	0.0046	0.0037	0.0049	0.0837	0.0094	0.0049	0.0034	0.0036	0.1743	0.0789	0.0081	0.0103	0.005	0.0262	0.005	0.008	0.1752
1	rs2660292	184955111	1.12	0.339600448506511	1.87	0.04181310425502	0.137147770667324	0.000733309620318856	0.1236	0.0646	0.0036	0.0032	0.0059	0.0038	0.0038	0.0115	0.1664	0.0047	0.0038	0.005	0.0847	0.0099	0.0052	0.0036	0.0034	0.1733	0.0771	0.0081	0.0105	0.0053	0.0266	0.0054	0.0083	0.1755
1	rs73065094	184955480	1.12	0.339600448506511	1.87	0.04181310425502	0.148974471477342	0.00133422949023222	0.1233	0.0646	0.0036	0.0032	0.0059	0.0038	0.0038	0.0115	0.1663	0.0047	0.0038	0.005	0.0852	0.0099	0.0052	0.0036	0.0034	0.1733	0.077	0.0081	0.0106	0.0053	0.0266	0.0055	0.0083	0.1751
1	rs115261258	184957514	1.13	0.306408690300974	1.88	0.0367535648830228	0.198322206262488	0.0017010467081069	0.123	0.0647	0.0037	0.0028	0.006	0.0038	0.0033	0.0115	0.1664	0.0046	0.0036	0.0046	0.0871	0.01	0.0052	0.0038	0.0031	0.174	0.0762	0.0082	0.0104	0.0053	0.0273	0.0058	0.0084	0.1739
1	rs6684708	184986464	1.12	0.339600448506511	1.87	0.04181310425502	0.336489521265082	0.0026556328166852	0.1227	0.065	0.0038	0.0024	0.006	0.0039	0.0029	0.0116	0.1664	0.0045	0.0035	0.0043	0.089	0.0101	0.0053	0.0041	0.0028	0.1742	0.0754	0.0082	0.0102	0.0053	0.0279	0.006	0.0085	0.1728
1	rs72739679	184989330	1.12	0.339600448506511	1.88	0.0367535648830228	0.340276363846252	0.00251836436926617	0.1228	0.065	0.0038	0.0024	0.006	0.0039	0.0029	0.0116	0.1664	0.0045	0.0035	0.0043	0.0888	0.0101	0.0053	0.0041	0.0028	0.1744	0.0753	0.0082	0.0102	0.0053	0.0279	0.006	0.0085	0.1729
1	rs72739689	185005626	1.12	0.339600448506511	1.88	0.0367535648830228	0.330517386028007	0.00279691261628245	0.1229	0.065	0.0038	0.0024	0.006	0.0039	0.0029	0.0116	0.1663	0.0045	0.0035	0.0043	0.0889	0.01	0.0053	0.0041	0.0028	0.1743	0.0753	0.0082	0.0102	0.0052	0.0279	0.006	0.0085	0.1729
1	rs3766723	185015534	1.12	0.339600448506511	1.88	0.0367535648830228	0.288561124410251	0.00203308325303549	0.1233	0.0649	0.0038	0.0025	0.0059	0.0039	0.0029	0.0116	0.1662	0.0045	0.0035	0.0043	0.0892	0.01	0.0054	0.0041	0.0027	0.1743	0.0754	0.0081	0.0102	0.0051	0.0279	0.006	0.0085	0.1727
1	rs77338610	185023526	1.12	0.339600448506511	1.88	0.0367535648830228	0.306153089085424	0.00130589991905459	0.1233	0.0648	0.0038	0.0024	0.0059	0.0041	0.0029	0.0115	0.1663	0.0045	0.0035	0.0043	0.0892	0.01	0.0053	0.0041	0.0027	0.1744	0.0754	0.008	0.0102	0.0052	0.0279	0.0059	0.0085	0.1727
1	rs6684195	185026813	1.12	0.339600448506511	1.88	0.0367535648830228	0.307335672308083	0.00149111248894585	0.1233	0.0648	0.0038	0.0024	0.0059	0.0041	0.0029	0.0115	0.1663	0.0045	0.0035	0.0043	0.0892	0.0099	0.0053	0.0041	0.0027	0.1744	0.0754	0.008	0.0102	0.0052	0.0279	0.0059	0.0085	0.1727
1	rs79091515	185026908	1.12	0.339600448506511	1.88	0.0367535648830228	0.307384998906426	0.00147096667397565	0.1233	0.0648	0.0038	0.0024	0.0059	0.0041	0.0029	0.0115	0.1663	0.0045	0.0035	0.0043	0.0892	0.0099	0.0053	0.0041	0.0027	0.1744	0.0754	0.008	0.0102	0.0052	0.0279	0.0059	0.0085	0.1727
1	rs3820183	185036507	1.12	0.339600448506511	1.89	0.0322004798625665	0.31944483212508	0.00224309770566993	0.1232	0.0648	0.0038	0.0024	0.0059	0.0041	0.0029	0.0115	0.1662	0.0045	0.0035	0.0043	0.0892	0.01	0.0053	0.0041	0.0026	0.1744	0.0753	0.008	0.0102	0.0052	0.0279	0.0059	0.0085	0.1727
1	rs2378958	185042400	1.12	0.339600448506511	1.89	0.0322004798625665	0.322978721700843	0.00245123031379081	0.1233	0.0648	0.0038	0.0024	0.0059	0.0041	0.0029	0.0116	0.1662	0.0045	0.0036	0.0043	0.0892	0.01	0.0053	0.0041	0.0026	0.1744	0.0753	0.008	0.0102	0.0054	0.0279	0.0059	0.0085	0.1727
1	rs36053005	185045003	1.12	0.339600448506511	1.89	0.0322004798625665	0.324195030827862	0.00234589053539482	0.1233	0.0648	0.0038	0.0024	0.0059	0.0041	0.0029	0.0116	0.1662	0.0045	0.0036	0.0043	0.0892	0.01	0.0053	0.0041	0.0026	0.1744	0.0753	0.008	0.0102	0.0054	0.0279	0.0059	0.0085	0.1727
1	rs115313596	185048466	1.12	0.339600448506511	1.89	0.0322004798625665	0.326176636021217	0.0024114289454729	0.1233	0.0647	0.0038	0.0024	0.006	0.0041	0.0029	0.0116	0.1661	0.0045	0.0036	0.0043	0.0893	0.01	0.0053	0.0041	0.0026	0.1744	0.0753	0.008	0.0102	0.0054	0.0278	0.006	0.0085	0.1727
1	rs4651247	185048755	1.12	0.339600448506511	1.89	0.0322004798625665	0.325261264205877	0.00260024479403566	0.1233	0.0647	0.0038	0.0024	0.006	0.0041	0.0029	0.0116	0.1661	0.0045	0.0036	0.0043	0.0893	0.01	0.0053	0.0041	0.0026	0.1744	0.0753	0.008	0.0102	0.0054	0.0278	0.006	0.0085	0.1727
1	rs1046592	185069561	1.12	0.339600448506511	1.9	0.0281172319502089	0.334836475678556	0.00337056561168834	0.1233	0.0646	0.0038	0.0025	0.006	0.0042	0.0029	0.0116	0.1661	0.0045	0.0036	0.0043	0.0893	0.01	0.0053	0.0042	0.0027	0.1743	0.0752	0.008	0.0102	0.0054	0.0278	0.006	0.0085	0.1726
1	rs12129018	185096221	1.13	0.306408690300974	1.9	0.0281172319502089	0.343666714050095	0.00247796409953082	0.1232	0.0647	0.0038	0.0025	0.0059	0.0043	0.0029	0.0116	0.1661	0.0045	0.0036	0.0043	0.0893	0.01	0.0053	0.0041	0.0026	0.1742	0.0752	0.0079	0.0102	0.0053	0.0278	0.0059	0.0086	0.1729
1	rs10489581	185121752	1.13	0.306408690300974	1.89	0.0322004798625665	0.355430342350497	0.00229417623256253	0.1231	0.0648	0.0037	0.0025	0.0059	0.0043	0.0029	0.0116	0.1661	0.0045	0.0036	0.0043	0.0894	0.0099	0.0053	0.0041	0.0025	0.1742	0.0752	0.0078	0.0101	0.0053	0.0278	0.0059	0.0086	0.1731
1	rs10737256	185123630	1.13	0.306408690300974	1.9	0.0281172319502089	0.357241830218246	0.00353125614551042	0.1231	0.0649	0.0037	0.0026	0.0059	0.0043	0.0029	0.0116	0.1662	0.0045	0.0036	0.0043	0.0894	0.0099	0.0053	0.0041	0.0025	0.1742	0.0753	0.0078	0.0101	0.0053	0.0278	0.0059	0.0086	0.1731
1	rs12141556	185123749	1.13	0.306408690300974	1.9	0.0281172319502089	0.356868489779205	0.00307643884819816	0.1231	0.0649	0.0037	0.0026	0.0059	0.0043	0.0029	0.0116	0.1662	0.0045	0.0036	0.0043	0.0894	0.0099	0.0053	0.0041	0.0025	0.1742	0.0753	0.0078	0.0101	0.0053	0.0278	0.0059	0.0086	0.1731
1	rs2273881	185126044	1.13	0.306408690300974	1.9	0.0281172319502089	0.356015893767709	0.00172289164738791	0.123	0.0649	0.0037	0.0026	0.006	0.0043	0.0029	0.0116	0.1662	0.0045	0.0036	0.0043	0.0894	0.0099	0.0053	0.0041	0.0025	0.1741	0.0754	0.0078	0.0101	0.0053	0.0278	0.0059	0.0086	0.1729
1	rs10911687	185139864	1.13	0.306408690300974	1.9	0.0281172319502089	0.431717861394795	0.00310671078339907	0.1232	0.0653	0.0039	0.0025	0.0062	0.0044	0.0029	0.0116	0.1657	0.0047	0.0037	0.0044	0.089	0.0099	0.0056	0.0044	0.0025	0.1738	0.075	0.0077	0.0102	0.0056	0.0279	0.0062	0.009	0.1715
1	rs10489579	185143721	1.13	0.306408690300974	1.9	0.0281172319502089	0.486755441607344	0.00893591239370115	0.1233	0.0655	0.004	0.0025	0.0063	0.0045	0.0029	0.0116	0.1655	0.0047	0.0037	0.0044	0.0889	0.0099	0.0057	0.0046	0.0025	0.1737	0.0748	0.0076	0.0103	0.0057	0.028	0.0063	0.0091	0.1708
1	rs111608814	185147456	1.13	0.306408690300974	1.89	0.0322004798625665	0.488562234163183	0.00820628987940411	0.1233	0.0655	0.004	0.0025	0.0063	0.0045	0.0029	0.0116	0.1655	0.0047	0.0037	0.0044	0.0889	0.0099	0.0057	0.0046	0.0025	0.1737	0.0748	0.0076	0.0103	0.0057	0.028	0.0063	0.0091	0.1708
1	rs146019192	185157182	1.13	0.306408690300974	1.89	0.0322004798625665	0.494817324549193	0.00872416374101251	0.1232	0.0656	0.004	0.0025	0.0063	0.0045	0.0029	0.0117	0.1655	0.0048	0.0037	0.0044	0.0888	0.0099	0.0057	0.0046	0.0025	0.1735	0.0748	0.0076	0.0103	0.0058	0.028	0.0063	0.0092	0.1708
1	rs6698109	185171869	1.13	0.306408690300974	1.89	0.0322004798625665	0.521377010792458	0.0170459991428332	0.1231	0.0657	0.004	0.0025	0.0063	0.0045	0.0029	0.0117	0.1655	0.0048	0.0037	0.0045	0.0888	0.0099	0.0057	0.0046	0.0025	0.1735	0.0748	0.0077	0.0103	0.0058	0.028	0.0063	0.0092	0.1707
1	rs3766719	185184161	1.13	0.306408690300974	1.89	0.0322004798625665	0.499912039098809	0.0144234210990915	0.123	0.0657	0.004	0.0024	0.0063	0.0045	0.0031	0.0117	0.1654	0.0048	0.0037	0.0045	0.0887	0.0099	0.0057	0.0046	0.0025	0.1735	0.0748	0.0077	0.0103	0.0058	0.028	0.0063	0.0092	0.1707
1	rs6673303	185192294	1.13	0.306408690300974	1.89	0.0322004798625665	0.513748111205256	0.0130320049910256	0.123	0.0658	0.004	0.0024	0.0063	0.0045	0.0031	0.0117	0.1653	0.0048	0.0036	0.0045	0.0887	0.0099	0.0057	0.0046	0.0025	0.1735	0.0748	0.0077	0.0103	0.0058	0.028	0.0063	0.0092	0.1707
1	rs17519029	185207427	1.13	0.306408690300974	1.88	0.0367535648830228	0.572764951799743	0.00582130402301291	0.1228	0.0657	0.004	0.0025	0.0063	0.0046	0.0032	0.0116	0.1656	0.0049	0.0037	0.0046	0.0879	0.01	0.0058	0.0048	0.0026	0.1734	0.0746	0.0077	0.0103	0.006	0.028	0.0063	0.0094	0.1704
1	rs12041704	185240474	1.13	0.306408690300974	1.88	0.0367535648830228	0.642119243102875	0.00689023455610279	0.1226	0.0656	0.004	0.0026	0.0064	0.0048	0.0033	0.0116	0.1657	0.005	0.0037	0.0047	0.0873	0.01	0.0059	0.0049	0.0027	0.1732	0.0745	0.0077	0.0103	0.0061	0.0281	0.0064	0.0095	0.1702
1	rs72724131	185263310	1.13	0.306408690300974	1.88	0.0367535648830228	0.689966145784655	0.00538351976699327	0.1225	0.0655	0.0041	0.0027	0.0064	0.0048	0.0033	0.0116	0.1657	0.005	0.0037	0.0046	0.0873	0.0102	0.0059	0.005	0.0027	0.173	0.0744	0.0079	0.0103	0.0061	0.028	0.0064	0.0095	0.1701
1	rs16823894	185264401	1.13	0.306408690300974	1.88	0.0367535648830228	0.690039369592484	0.00412578206888543	0.1225	0.0655	0.0041	0.0027	0.0064	0.0048	0.0033	0.0116	0.1657	0.005	0.0037	0.0046	0.0872	0.0102	0.0059	0.005	0.0027	0.173	0.0744	0.0079	0.0104	0.0061	0.028	0.0065	0.0095	0.1701
1	rs72724135	185281278	1.13	0.306408690300974	1.86	0.047416592333268	0.708824576530711	0.00458113892261047	0.1225	0.0655	0.004	0.0027	0.0064	0.0048	0.0034	0.0116	0.1656	0.0051	0.0037	0.0045	0.0872	0.0102	0.006	0.005	0.0027	0.1727	0.0742	0.0079	0.0104	0.0062	0.028	0.0065	0.0096	0.1701
1	rs10911706	185297343	1.13	0.306408690300974	1.86	0.047416592333268	0.760313743255775	0.00805413359388956	0.1225	0.0653	0.004	0.0028	0.0066	0.0049	0.0035	0.0116	0.1653	0.0052	0.0038	0.0044	0.087	0.0103	0.006	0.0051	0.0028	0.1722	0.074	0.008	0.0105	0.0062	0.028	0.0066	0.0098	0.1702
1	rs12044943	185318814	1.14	0.275532638758866	1.86	0.047416592333268	0.771047572822198	0.020404430872072	0.1224	0.0649	0.0041	0.003	0.0072	0.0049	0.0036	0.0117	0.1643	0.0052	0.0039	0.0046	0.0866	0.0103	0.0062	0.0051	0.0028	0.1713	0.0736	0.0081	0.0106	0.0063	0.0281	0.0066	0.0102	0.1709
1	rs2207519	185328140	1.14	0.275532638758866	1.86	0.047416592333268	0.769279650975031	0.0173797190060175	0.1222	0.0648	0.0042	0.003	0.0073	0.0049	0.0036	0.0117	0.1642	0.0052	0.0039	0.0047	0.0866	0.0104	0.0063	0.0051	0.0028	0.1712	0.0735	0.0081	0.0106	0.0063	0.0282	0.0066	0.0103	0.1709
1	rs60521602	185346633	1.15	0.246899131395369	1.86	0.047416592333268	0.824030039539351	0.0928891291361596	0.1218	0.0642	0.0044	0.0036	0.0079	0.0053	0.0043	0.0119	0.163	0.0055	0.0044	0.0049	0.0854	0.0107	0.0065	0.0058	0.0032	0.1677	0.0727	0.0081	0.0111	0.0066	0.0287	0.0068	0.0108	0.171
1	rs35763748	185354114	1.15	0.246899131395369	1.85	0.0536022520271762	0.825851265722805	0.0988806819688679	0.1218	0.064	0.0045	0.0036	0.008	0.0054	0.0043	0.0119	0.1629	0.0055	0.0044	0.0049	0.0853	0.0107	0.0067	0.0058	0.0033	0.1675	0.0727	0.008	0.0111	0.0066	0.0287	0.0068	0.0108	0.171
1	rs1543407	185359010	1.15	0.246899131395369	1.85	0.0536022520271762	0.822210537884988	0.101155027840316	0.1218	0.064	0.0045	0.0036	0.008	0.0054	0.0043	0.0119	0.1629	0.0055	0.0044	0.0049	0.0853	0.0107	0.0067	0.0058	0.0033	0.1673	0.0728	0.008	0.0111	0.0066	0.0287	0.0068	0.0109	0.1709
1	rs2073237	185359403	1.15	0.246899131395369	1.85	0.0536022520271762	0.838727757528898	0.104438906794529	0.1217	0.064	0.0045	0.0036	0.008	0.0054	0.0043	0.0119	0.1629	0.0055	0.0044	0.0049	0.0853	0.0107	0.0067	0.0059	0.0033	0.1673	0.0728	0.008	0.0111	0.0066	0.0287	0.0068	0.0109	0.1709
1	rs116315931	185364515	1.15	0.246899131395369	1.85	0.0536022520271762	0.868292979786818	0.174754481808434	0.1214	0.0638	0.0046	0.0037	0.0081	0.0055	0.0045	0.0119	0.163	0.0056	0.0045	0.005	0.0853	0.0107	0.0068	0.0059	0.0034	0.167	0.0723	0.0078	0.0111	0.0066	0.0287	0.0068	0.0109	0.1708
1	rs10798011	185369581	1.15	0.246899131395369	1.85	0.0536022520271762	0.866675007614678	0.182801415270337	0.1213	0.0637	0.0047	0.0037	0.0081	0.0056	0.0046	0.012	0.1628	0.0056	0.0045	0.005	0.0854	0.0107	0.0068	0.0059	0.0035	0.1669	0.0722	0.0078	0.0111	0.0066	0.0286	0.0068	0.0109	0.1708
1	rs4651256	185374848	1.15	0.246899131395369	1.85	0.0536022520271762	0.968945046375073	0.28025007722572	0.1212	0.0637	0.0047	0.0038	0.0081	0.0056	0.0046	0.012	0.1628	0.0057	0.0045	0.005	0.0853	0.0106	0.0069	0.006	0.0035	0.1665	0.0721	0.0079	0.0112	0.0066	0.0286	0.0069	0.0109	0.1709
1	rs115156541	185377310	1.16	0.220431575918666	1.85	0.0536022520271762	1.01453266634754	0.324935430844425	0.121	0.0635	0.0048	0.004	0.0082	0.0058	0.0048	0.0121	0.1627	0.0057	0.0046	0.0051	0.085	0.0106	0.007	0.0061	0.0037	0.1657	0.0718	0.0079	0.0112	0.0066	0.0287	0.007	0.0109	0.1709
1	rs75056714	185382653	1.16	0.220431575918666	1.85	0.0536022520271762	1.02794998921004	0.418610467744547	0.1203	0.063	0.0052	0.0046	0.0085	0.0066	0.0055	0.0122	0.1621	0.0058	0.0048	0.0053	0.0844	0.0106	0.0073	0.0067	0.0043	0.1635	0.071	0.0081	0.0113	0.0068	0.0288	0.0072	0.0111	0.1709
1	rs75852846	185386211	1.17	0.196050020118376	1.84	0.0604088827715036	1.31274781243119	0.818341627919855	0.1193	0.0622	0.0057	0.0054	0.0088	0.0076	0.0064	0.0124	0.1613	0.006	0.0052	0.0056	0.0834	0.0106	0.0078	0.0075	0.005	0.1601	0.0698	0.0083	0.0114	0.0069	0.029	0.0076	0.0112	0.1708
1	rs6424981	185387395	1.17	0.196050020118376	1.83	0.0678757074061657	1.40821328191773	0.941397683402391	0.1191	0.062	0.0058	0.0055	0.0088	0.0078	0.0066	0.0124	0.1611	0.0061	0.0053	0.0057	0.0832	0.0106	0.0079	0.0077	0.0052	0.1595	0.0696	0.0083	0.0114	0.007	0.029	0.0077	0.0113	0.1708
1	rs78825160	185387673	1.17	0.196050020118376	1.83	0.0678757074061657	1.42295522195812	0.953748708735013	0.1191	0.062	0.0058	0.0055	0.0089	0.0078	0.0066	0.0124	0.1611	0.0061	0.0053	0.0056	0.0832	0.0106	0.0079	0.0077	0.0052	0.1592	0.0695	0.0083	0.0116	0.007	0.029	0.0077	0.0113	0.1711
1	rs6424982	185389564	1.17	0.196050020118376	1.83	0.0678757074061657	1.50092414034321	1.02303633223596	0.1189	0.0619	0.0059	0.0057	0.0089	0.008	0.0068	0.0125	0.1608	0.0061	0.0054	0.0057	0.083	0.0106	0.008	0.0078	0.0053	0.1588	0.0693	0.0083	0.0116	0.007	0.0291	0.0077	0.0113	0.1711
1	rs116680622	185392623	1.17	0.196050020118376	1.83	0.0678757074061657	1.48648896091913	1.04881283460213	0.119	0.0619	0.0059	0.0056	0.0089	0.008	0.0068	0.0125	0.1606	0.0061	0.0053	0.0057	0.083	0.0105	0.008	0.0078	0.0053	0.1586	0.0693	0.0083	0.0116	0.007	0.0291	0.0078	0.0113	0.1713
1	rs72724192	185397866	1.17	0.196050020118376	1.82	0.0760422202337298	1.4728029591038	1.04058337770055	0.119	0.0619	0.0059	0.0056	0.0089	0.008	0.0068	0.0125	0.1605	0.0061	0.0053	0.0057	0.083	0.0105	0.0081	0.0078	0.0054	0.1585	0.0693	0.0084	0.0116	0.007	0.0291	0.0078	0.0112	0.1715
1	rs12048665	185406532	1.17	0.196050020118376	1.82	0.0760422202337298	1.38981748636815	1.01596928588687	0.119	0.0619	0.006	0.0056	0.0089	0.0081	0.0068	0.0126	0.1602	0.0061	0.0053	0.0057	0.0831	0.0104	0.0081	0.0079	0.0054	0.1582	0.0693	0.0084	0.0116	0.007	0.029	0.0078	0.0111	0.1719
1	rs75390358	185411696	1.18	0.173671271070618	1.82	0.0760422202337298	1.44072056030586	1.08721412190128	0.1191	0.0619	0.0061	0.0057	0.0088	0.0082	0.0069	0.0126	0.1599	0.0061	0.0053	0.0057	0.0829	0.0103	0.0082	0.008	0.0055	0.1581	0.0695	0.0083	0.0116	0.007	0.0285	0.0078	0.0112	0.1719
1	rs6680146	185414745	1.18	0.173671271070618	1.82	0.0760422202337298	1.45012952551156	1.09958261127868	0.1191	0.062	0.0062	0.0058	0.0087	0.0082	0.007	0.0126	0.1597	0.0061	0.0053	0.0058	0.0828	0.0103	0.0083	0.008	0.0056	0.158	0.0696	0.0082	0.0116	0.007	0.0282	0.0078	0.0113	0.1719
1	rs114450019	185420876	1.18	0.173671271070618	1.8	0.0946327581538143	1.46274306074637	1.13356393792473	0.119	0.062	0.0062	0.0058	0.0086	0.0083	0.007	0.0126	0.1597	0.0061	0.0053	0.0057	0.0829	0.0103	0.0083	0.008	0.0056	0.158	0.0696	0.0082	0.0116	0.007	0.0282	0.0078	0.0113	0.1718
1	rs72726006	185426280	1.19	0.153209069243504	1.8	0.0946327581538143	1.38104296308791	1.33964846384757	0.1176	0.0625	0.0066	0.0065	0.0081	0.0086	0.0072	0.0126	0.1593	0.0063	0.0055	0.0056	0.0834	0.0106	0.0086	0.0081	0.0061	0.1571	0.0704	0.0081	0.0114	0.0069	0.0283	0.0078	0.0105	0.1716
1	rs232295	185426382	1.19	0.153209069243504	1.8	0.0946327581538143	1.33171563882671	1.34960704806337	0.1175	0.0625	0.0066	0.0065	0.0081	0.0086	0.0072	0.0127	0.1593	0.0063	0.0055	0.0056	0.0833	0.0106	0.0086	0.0081	0.0063	0.157	0.0704	0.0081	0.0114	0.0069	0.0283	0.0078	0.0105	0.1716
1	rs1979902	185427067	1.2	0.134574322401564	1.8	0.0946327581538143	1.35001359887943	1.34791828275398	0.117	0.0625	0.0067	0.0066	0.0081	0.0086	0.0072	0.0127	0.1594	0.0065	0.0057	0.0056	0.083	0.0106	0.0088	0.0079	0.0064	0.157	0.0707	0.008	0.0115	0.0069	0.0283	0.0078	0.0101	0.1716
1	rs4323662	185430494	1.22	0.102418512327744	1.8	0.0946327581538143	1.2874287087288	1.46045514670892	0.1166	0.0625	0.0067	0.0066	0.0077	0.0085	0.0071	0.0124	0.1609	0.0069	0.0057	0.0052	0.0838	0.0107	0.0085	0.0078	0.0066	0.1565	0.0734	0.0077	0.0116	0.0066	0.028	0.0074	0.0101	0.1698
1	rs72726007	185432260	1.24	0.0764474044013007	1.8	0.0946327581538143	1.09449634048335	1.36329904127115	0.1181	0.0622	0.0064	0.0067	0.0075	0.0082	0.0068	0.0122	0.161	0.007	0.0057	0.005	0.085	0.0106	0.0079	0.0075	0.0064	0.156	0.0755	0.0075	0.0114	0.0062	0.0278	0.007	0.01	0.1694
1	rs79292995	185433179	1.24	0.0764474044013007	1.8	0.0946327581538143	1.05359538998059	1.36989968119252	0.1188	0.0621	0.0063	0.0067	0.0074	0.0081	0.0066	0.0121	0.1611	0.007	0.0057	0.0049	0.0855	0.0105	0.0077	0.0074	0.0064	0.1557	0.0765	0.0073	0.0113	0.006	0.0278	0.0069	0.01	0.1692
1	rs56182732	185437112	1.25	0.0655389160366862	1.8	0.0946327581538143	0.96767454663473	1.34319162641139	0.1196	0.062	0.0061	0.0067	0.0073	0.008	0.0064	0.012	0.1611	0.0071	0.0057	0.0048	0.0862	0.0105	0.0074	0.0072	0.0063	0.1554	0.0776	0.0072	0.0112	0.0058	0.0277	0.0067	0.01	0.169
1	rs1504324	185438271	1.25	0.0655389160366862	1.79	0.105135818603982	0.949791765831335	1.25109353178431	0.1197	0.062	0.0061	0.0067	0.0073	0.0079	0.0064	0.012	0.1611	0.0071	0.0057	0.0048	0.0862	0.0105	0.0074	0.0072	0.0063	0.1554	0.0777	0.0072	0.0112	0.0058	0.0277	0.0067	0.01	0.169
1	rs74362554	185440596	1.25	0.0655389160366862	1.79	0.105135818603982	0.943665962286624	1.27129535571056	0.1197	0.062	0.0061	0.0067	0.0073	0.0079	0.0064	0.012	0.1611	0.0071	0.0057	0.0048	0.0862	0.0105	0.0073	0.0073	0.0063	0.1554	0.0778	0.0072	0.0112	0.0058	0.0278	0.0067	0.01	0.169
1	rs6697775	185442929	1.25	0.0655389160366862	1.79	0.105135818603982	0.931047003694133	1.2641097872481	0.1197	0.062	0.0061	0.0067	0.0073	0.0079	0.0064	0.012	0.161	0.0071	0.0057	0.0047	0.0862	0.0105	0.0073	0.0073	0.0063	0.1555	0.0779	0.0072	0.0112	0.0058	0.0278	0.0067	0.01	0.1691
1	rs6685999	185451824	1.26	0.0558850734446599	1.79	0.105135818603982	0.533798615451434	0.741081669762757	0.1223	0.0633	0.0053	0.0061	0.0067	0.0068	0.0051	0.012	0.1623	0.0069	0.0056	0.0043	0.0874	0.0105	0.0065	0.0062	0.0057	0.1533	0.0822	0.0068	0.0108	0.0053	0.0278	0.0059	0.0095	0.1711
1	rs115105275	185466005	1.26	0.0558850734446599	1.79	0.105135818603982	0.555471385984717	0.487646580298748	0.1269	0.063	0.0056	0.0058	0.0065	0.0063	0.0045	0.0116	0.1626	0.0065	0.0053	0.004	0.0887	0.0105	0.0062	0.0057	0.0053	0.1517	0.0831	0.0067	0.0104	0.0049	0.0275	0.0056	0.0089	0.1715
1	rs35321842	185469747	1.26	0.0558850734446599	1.79	0.105135818603982	0.526341900592223	0.416127518445292	0.127	0.063	0.0056	0.0058	0.0065	0.0063	0.0045	0.0116	0.1626	0.0065	0.0053	0.004	0.0887	0.0105	0.0062	0.0057	0.0052	0.1516	0.0831	0.0067	0.0104	0.0049	0.0275	0.0055	0.0089	0.1715
1	rs10911745	185489589	1.26	0.0558850734446599	1.79	0.105135818603982	0.513684230236489	0.389597183044396	0.1273	0.063	0.0056	0.0057	0.0065	0.0062	0.0044	0.0117	0.1629	0.0065	0.0053	0.0039	0.0889	0.0105	0.0061	0.0056	0.0052	0.1515	0.0834	0.0067	0.0104	0.0048	0.0275	0.0055	0.0089	0.1716
1	rs71634138	185496020	1.26	0.0558850734446599	1.79	0.105135818603982	0.447949158649431	0.275487288011434	0.1282	0.0632	0.0056	0.0053	0.0065	0.0058	0.004	0.0116	0.1635	0.0065	0.0053	0.0037	0.0892	0.0106	0.0059	0.0052	0.005	0.1516	0.0839	0.0067	0.0104	0.0047	0.0274	0.0053	0.0088	0.172
1	rs10911746	185496498	1.26	0.0558850734446599	1.78	0.116496372702931	0.429548734527965	0.251269512319485	0.1283	0.0633	0.0055	0.0053	0.0065	0.0058	0.004	0.0116	0.1635	0.0065	0.0054	0.0037	0.0892	0.0106	0.0059	0.0051	0.005	0.1515	0.0839	0.0067	0.0104	0.0046	0.0274	0.0053	0.0088	0.1721
1	rs12069938	185501003	1.26	0.0558850734446599	1.78	0.116496372702931	0.420694626760275	0.2398703721829	0.1292	0.0634	0.0055	0.0051	0.0065	0.0056	0.0039	0.0113	0.1643	0.0065	0.0054	0.0034	0.0898	0.0105	0.0058	0.0049	0.0048	0.1514	0.0843	0.0067	0.0103	0.0042	0.0269	0.0053	0.0089	0.1722
1	rs61832166	185503179	1.26	0.0558850734446599	1.78	0.116496372702931	0.396539082166992	0.22591680768876	0.1292	0.0634	0.0055	0.0049	0.0064	0.0055	0.0039	0.0113	0.1641	0.0065	0.0054	0.0034	0.0898	0.0105	0.0058	0.0049	0.0048	0.1514	0.0826	0.0067	0.0103	0.0042	0.0269	0.0053	0.0088	0.1746
1	rs6424989	185503281	1.26	0.0558850734446599	1.78	0.116496372702931	0.370761064094453	0.223093750891437	0.1292	0.0634	0.0053	0.0049	0.0065	0.0055	0.0039	0.0113	0.1642	0.0065	0.0053	0.0034	0.0898	0.0105	0.0059	0.0049	0.0048	0.1514	0.0827	0.0067	0.0103	0.0042	0.0269	0.0053	0.0088	0.1746
1	rs2756196	185511967	1.27	0.0473888655537761	1.78	0.116496372702931	0.309559509297676	0.193033348384492	0.1298	0.0636	0.0052	0.0047	0.0064	0.0052	0.0036	0.0112	0.1642	0.0063	0.0054	0.0033	0.09	0.0105	0.0057	0.0046	0.0046	0.1515	0.083	0.0067	0.0103	0.0041	0.0267	0.0051	0.0087	0.1754
1	rs12037265	185515193	1.28	0.0399545156677779	1.78	0.116496372702931	0.127572471124134	0.151196152137267	0.1327	0.0646	0.0044	0.0037	0.0061	0.0037	0.0024	0.011	0.1647	0.0057	0.0054	0.0028	0.0915	0.0104	0.0051	0.0032	0.0035	0.1521	0.0847	0.0065	0.0102	0.0038	0.0263	0.0045	0.0081	0.179
1	rs10752956	185517712	1.29	0.0334881679242526	1.78	0.116496372702931	0.0831532702855954	0.264663487611455	0.1348	0.0646	0.0037	0.0031	0.006	0.0029	0.0018	0.011	0.1661	0.0053	0.0053	0.0027	0.0906	0.0102	0.0049	0.0024	0.0031	0.1534	0.086	0.0062	0.01	0.0036	0.0258	0.0041	0.0079	0.1809
1	rs993119	185518543	1.28	0.0399545156677779	1.78	0.116496372702931	0.0660719652743163	0.168309385924453	0.1352	0.0645	0.0036	0.003	0.0059	0.0028	0.0017	0.011	0.1663	0.0053	0.0054	0.0028	0.0902	0.0103	0.0049	0.0022	0.003	0.1535	0.0862	0.0062	0.01	0.0035	0.0256	0.0042	0.0078	0.1813
1	rs12737579	185519992	1.28	0.0399545156677779	1.78	0.116496372702931	0.0647378345675996	0.203557499282664	0.1366	0.0642	0.0032	0.0027	0.0057	0.0026	0.0016	0.0112	0.1668	0.0053	0.0052	0.0029	0.0891	0.0101	0.0048	0.0019	0.0029	0.1552	0.0861	0.0061	0.0098	0.0033	0.0249	0.004	0.0077	0.1825
1	rs7515674	185521497	1.28	0.0399545156677779	1.79	0.105135818603982	0.0491644579711302	0.132575227842173	0.1369	0.0642	0.0031	0.0026	0.0056	0.0025	0.0015	0.0112	0.1669	0.0053	0.0052	0.003	0.0889	0.0101	0.0048	0.0018	0.0029	0.1555	0.0861	0.0061	0.0098	0.0033	0.0247	0.004	0.0077	0.1827
1	rs74435765	185522944	1.28	0.0399545156677779	1.79	0.105135818603982	0.0493268817316813	0.137948383680462	0.1369	0.0641	0.0031	0.0026	0.0056	0.0025	0.0015	0.0112	0.167	0.0052	0.0052	0.003	0.0888	0.0101	0.0048	0.0017	0.0028	0.1557	0.0862	0.0061	0.0097	0.0033	0.0248	0.004	0.0077	0.1831
1	rs10911755	185526043	1.28	0.0399545156677779	1.78	0.116496372702931	0.0395073806978509	0.0823323880694233	0.137	0.0641	0.0031	0.0025	0.0056	0.0025	0.0015	0.0112	0.1671	0.0052	0.0051	0.003	0.0888	0.0101	0.0048	0.0016	0.0028	0.1559	0.0861	0.0061	0.0096	0.0033	0.0248	0.004	0.0078	0.1835
1	rs479559	185526443	1.28	0.0399545156677779	1.78	0.116496372702931	0.0385648372848804	0.0828593539718707	0.1371	0.064	0.0031	0.0025	0.0055	0.0025	0.0015	0.0111	0.1671	0.0052	0.0051	0.003	0.0888	0.0101	0.0048	0.0016	0.0028	0.1559	0.0861	0.0061	0.0096	0.0033	0.0248	0.004	0.0077	0.1836
1	rs74547553	185530814	1.28	0.0399545156677779	1.78	0.116496372702931	0.0384275492707479	0.0770648527053076	0.1374	0.064	0.0031	0.0024	0.0055	0.0024	0.0015	0.0111	0.167	0.0052	0.0051	0.0031	0.0887	0.0101	0.0049	0.0016	0.0028	0.1559	0.0863	0.006	0.0096	0.0033	0.0247	0.004	0.0076	0.1837
1	rs333701	185537472	1.28	0.0399545156677779	1.78	0.116496372702931	0.0335448464613598	0.0624705832802539	0.1376	0.064	0.0031	0.0023	0.0054	0.0024	0.0015	0.011	0.1666	0.0051	0.005	0.0031	0.0886	0.01	0.0049	0.0015	0.0028	0.1561	0.0867	0.0059	0.0096	0.0033	0.0246	0.004	0.0076	0.1839
1	rs553690	185541872	1.28	0.0399545156677779	1.79	0.105135818603982	0.0347448691810973	0.06807173161209	0.1376	0.064	0.0031	0.0023	0.0054	0.0024	0.0015	0.011	0.1666	0.0051	0.005	0.0031	0.0886	0.01	0.0049	0.0015	0.0028	0.1561	0.0866	0.0059	0.0096	0.0033	0.0246	0.004	0.0076	0.184
1	rs333714	185563814	1.28	0.0399545156677779	1.78	0.116496372702931	0.0337323710276183	0.0791992646146135	0.1378	0.064	0.003	0.0023	0.0053	0.0023	0.0015	0.011	0.1662	0.0052	0.005	0.0031	0.0889	0.01	0.0048	0.0014	0.0027	0.1566	0.0868	0.0058	0.0095	0.0032	0.0245	0.004	0.0076	0.1843
1	rs111796551	185569989	1.28	0.0399545156677779	1.78	0.116496372702931	0.033035995813318	0.0834632620091467	0.1379	0.064	0.003	0.0023	0.0052	0.0022	0.0016	0.011	0.166	0.0052	0.005	0.0031	0.0891	0.01	0.0048	0.0014	0.0026	0.1568	0.0868	0.0057	0.0095	0.0032	0.0245	0.004	0.0076	0.1844
1	rs971224	185571933	1.28	0.0399545156677779	1.79	0.105135818603982	0.0306076210870092	0.0709473706679503	0.1379	0.064	0.003	0.0024	0.0052	0.0022	0.0016	0.011	0.1659	0.0052	0.005	0.0031	0.0892	0.01	0.0048	0.0013	0.0026	0.1569	0.0868	0.0057	0.0095	0.0032	0.0245	0.004	0.0076	0.1845
1	rs75992072	185572585	1.28	0.0399545156677779	1.79	0.105135818603982	0.029498749206636	0.0720117473988008	0.1379	0.0641	0.003	0.0023	0.0051	0.0022	0.0016	0.011	0.1658	0.0052	0.005	0.0031	0.0893	0.0101	0.0047	0.0013	0.0025	0.157	0.0868	0.0056	0.0095	0.0031	0.0245	0.004	0.0075	0.1846
1	rs6696493	185572819	1.28	0.0399545156677779	1.78	0.116496372702931	0.0281308487423873	0.0659991280481195	0.1379	0.0641	0.003	0.0023	0.0051	0.0022	0.0016	0.011	0.1657	0.0052	0.005	0.0031	0.0893	0.0101	0.0047	0.0013	0.0025	0.1571	0.0868	0.0056	0.0095	0.0031	0.0245	0.004	0.0075	0.1847
1	rs76086592	185573883	1.28	0.0399545156677779	1.78	0.116496372702931	0.0272047616576711	0.0636151556926606	0.1378	0.0642	0.003	0.0023	0.0051	0.0022	0.0016	0.0109	0.1655	0.0052	0.005	0.0031	0.0895	0.0101	0.0047	0.0013	0.0026	0.1571	0.0867	0.0056	0.0095	0.0031	0.0244	0.0041	0.0075	0.185
1	rs80151003	185584320	1.28	0.0399545156677779	1.78	0.116496372702931	0.0235023131513493	0.0515171046324881	0.1379	0.0643	0.003	0.0023	0.005	0.0021	0.0017	0.0106	0.1653	0.0052	0.005	0.0031	0.0898	0.01	0.0047	0.0012	0.0025	0.1574	0.0864	0.0056	0.0095	0.0031	0.0247	0.0042	0.0074	0.1852
1	rs10489706	185599983	1.28	0.0399545156677779	1.82	0.0760422202337298	0.0225655723398354	0.0451550381444514	0.1379	0.0643	0.003	0.0023	0.0049	0.0022	0.0018	0.0105	0.1652	0.0051	0.005	0.0031	0.0899	0.0099	0.0047	0.0012	0.0025	0.1574	0.0862	0.0056	0.0095	0.0031	0.0248	0.0043	0.0073	0.1853
1	rs73062777	185600235	1.28	0.0399545156677779	1.79	0.105135818603982	0.0223871171044194	0.0437086340941684	0.1378	0.0643	0.003	0.0023	0.0049	0.0022	0.0018	0.0105	0.1652	0.0051	0.005	0.0031	0.0899	0.0099	0.0047	0.0012	0.0025	0.1572	0.0862	0.0056	0.0095	0.0031	0.0249	0.0043	0.0073	0.1853
1	rs111795465	185603136	1.28	0.0399545156677779	1.79	0.105135818603982	0.0222562756592758	0.0408232272498776	0.1379	0.0643	0.003	0.0023	0.0049	0.0022	0.0018	0.0104	0.1651	0.0051	0.005	0.0031	0.0898	0.0099	0.0047	0.0012	0.0025	0.1573	0.0864	0.0056	0.0095	0.0031	0.025	0.0043	0.0073	0.1853
1	rs10798024	185603772	1.28	0.0399545156677779	1.79	0.105135818603982	0.0221538588138484	0.0406006561308255	0.1379	0.0643	0.003	0.0023	0.0049	0.0022	0.0018	0.0104	0.1651	0.0051	0.005	0.0031	0.0898	0.0099	0.0047	0.0012	0.0025	0.1573	0.0865	0.0056	0.0095	0.0031	0.025	0.0043	0.0073	0.1853
1	rs72727750	185616935	1.28	0.0399545156677779	1.79	0.105135818603982	0.0268404596156953	0.0406006561308255	0.1379	0.0642	0.003	0.0022	0.0047	0.0022	0.0018	0.0104	0.165	0.0052	0.005	0.0031	0.09	0.01	0.0047	0.0012	0.0025	0.1571	0.0865	0.0056	0.0095	0.003	0.0251	0.0043	0.0073	0.1854
1	rs4651282	185618884	1.28	0.0399545156677779	1.79	0.105135818603982	0.0271294730075573	0.0408232272498776	0.1379	0.0642	0.003	0.0022	0.0047	0.0022	0.0018	0.0104	0.165	0.0052	0.005	0.0031	0.09	0.0099	0.0047	0.0012	0.0025	0.1571	0.0865	0.0056	0.0095	0.003	0.0251	0.0043	0.0072	0.1854
1	rs114076708	185630573	1.28	0.0399545156677779	1.78	0.116496372702931	0.0336447687434897	0.040323211082813	0.1383	0.0639	0.003	0.0016	0.0046	0.0023	0.0018	0.0102	0.1647	0.0052	0.0051	0.0033	0.0902	0.0099	0.0047	0.0012	0.0025	0.157	0.0864	0.0057	0.0098	0.003	0.0254	0.0045	0.0072	0.1858
1	rs59414526	185643612	1.28	0.0399545156677779	1.78	0.116496372702931	0.0340087286779449	0.0449222099932158	0.1383	0.0639	0.003	0.0015	0.0046	0.0023	0.0017	0.0102	0.1647	0.0052	0.0051	0.0033	0.0903	0.0098	0.0047	0.0012	0.0025	0.157	0.0864	0.0057	0.0098	0.003	0.0254	0.0045	0.0072	0.1858
1	rs16824347	185643937	1.28	0.0399545156677779	1.79	0.105135818603982	0.0339961328231229	0.0451550381444514	0.1383	0.0639	0.003	0.0015	0.0046	0.0023	0.0017	0.0102	0.1647	0.0052	0.0051	0.0033	0.0903	0.0098	0.0047	0.0012	0.0025	0.157	0.0864	0.0057	0.0098	0.003	0.0254	0.0045	0.0072	0.1858
1	rs72727754	185644401	1.28	0.0399545156677779	1.77	0.128753168183355	0.0339961328231229	0.0450385573984819	0.1383	0.0639	0.003	0.0015	0.0046	0.0023	0.0017	0.0102	0.1647	0.0052	0.0051	0.0033	0.0903	0.0098	0.0047	0.0012	0.0025	0.157	0.0864	0.0057	0.0098	0.003	0.0254	0.0045	0.0072	0.1858
1	rs80242668	185655365	1.28	0.0399545156677779	1.74	0.171280181914382	0.0404230581669955	0.0440538632783374	0.1383	0.0641	0.0031	0.0015	0.0046	0.0023	0.0017	0.01	0.1644	0.0053	0.0052	0.0033	0.0906	0.0099	0.0046	0.0012	0.0025	0.1571	0.0866	0.0056	0.0099	0.003	0.0253	0.0045	0.0071	0.1854
1	rs72727762	185668597	1.28	0.0399545156677779	1.74	0.171280181914382	0.0507884265020186	0.0535721753336495	0.1384	0.0645	0.0033	0.0016	0.0045	0.0022	0.0017	0.0096	0.164	0.0055	0.0053	0.0033	0.0912	0.0099	0.0043	0.0012	0.0025	0.1572	0.0871	0.0056	0.01	0.003	0.0253	0.0045	0.0071	0.1846
1	rs7538168	185669201	1.28	0.0399545156677779	1.74	0.171280181914382	0.05227883981144	0.052883279250726	0.1384	0.0645	0.0033	0.0016	0.0045	0.0022	0.0017	0.0096	0.164	0.0055	0.0052	0.0033	0.0912	0.0099	0.0043	0.0012	0.0025	0.1572	0.0871	0.0056	0.01	0.003	0.0253	0.0045	0.0069	0.1846
1	rs55943315	185672363	1.28	0.0399545156677779	1.74	0.171280181914382	0.0562478702164995	0.0499835545928591	0.1383	0.0646	0.0033	0.0016	0.0045	0.0022	0.0017	0.0096	0.164	0.0055	0.0052	0.0033	0.0912	0.0099	0.0043	0.0012	0.0025	0.1574	0.0871	0.0055	0.01	0.003	0.0253	0.0045	0.0068	0.1845
1	rs72733210	185682863	1.28	0.0399545156677779	1.74	0.171280181914382	0.0593944350918189	0.0499835545928591	0.1383	0.0646	0.0033	0.0016	0.0045	0.0022	0.0017	0.0096	0.164	0.0055	0.0052	0.0033	0.0913	0.0099	0.0043	0.0012	0.0025	0.1574	0.0871	0.0055	0.01	0.003	0.0252	0.0045	0.0068	0.1845
1	rs11589747	185715394	1.28	0.0399545156677779	1.74	0.171280181914382	0.0988620119051129	0.0748096758917711	0.1386	0.0641	0.0034	0.0016	0.0045	0.0021	0.0016	0.0097	0.1638	0.0058	0.0053	0.003	0.0929	0.0103	0.0042	0.0011	0.0023	0.157	0.0871	0.0056	0.0099	0.0029	0.0251	0.0044	0.0069	0.1839
1	rs4651287	185716964	1.28	0.0399545156677779	1.73	0.187497716434302	0.0989643394702768	0.0764802456905709	0.1386	0.0641	0.0034	0.0016	0.0045	0.0021	0.0016	0.0097	0.1638	0.0058	0.0053	0.003	0.093	0.0103	0.0042	0.0011	0.0023	0.157	0.0871	0.0056	0.0099	0.0029	0.0251	0.0044	0.0069	0.1838
1	rs1321676	185718112	1.28	0.0399545156677779	1.73	0.187497716434302	0.100739932335396	0.0766262266642241	0.1386	0.0641	0.0034	0.0016	0.0045	0.0021	0.0016	0.0097	0.1638	0.0058	0.0053	0.003	0.093	0.0103	0.0042	0.0011	0.0023	0.157	0.0871	0.0056	0.0099	0.0029	0.0251	0.0044	0.0069	0.1838
1	rs72733227	185732338	1.28	0.0399545156677779	1.73	0.187497716434302	0.102875770276341	0.0786080873123045	0.1385	0.0641	0.0034	0.0016	0.0045	0.0021	0.0016	0.0097	0.1638	0.0059	0.0053	0.003	0.0931	0.0103	0.0042	0.0011	0.0023	0.1571	0.0871	0.0056	0.0099	0.0029	0.025	0.0044	0.0069	0.1838
1	rs111997573	185734846	1.28	0.0399545156677779	1.73	0.187497716434302	0.103033149419624	0.0787557124975163	0.1385	0.0641	0.0034	0.0016	0.0045	0.0021	0.0016	0.0097	0.1638	0.0059	0.0053	0.003	0.0931	0.0103	0.0042	0.0011	0.0023	0.1571	0.0871	0.0056	0.0099	0.0029	0.025	0.0044	0.0069	0.1838
1	rs815387	185744143	1.28	0.0399545156677779	1.73	0.187497716434302	0.11690426981626	0.0893655689929195	0.1384	0.0642	0.0034	0.0015	0.0045	0.0021	0.0016	0.0096	0.1635	0.006	0.0053	0.003	0.0936	0.0103	0.0042	0.0011	0.0022	0.1573	0.0873	0.0055	0.0099	0.0029	0.0247	0.0044	0.0069	0.1837
1	rs61002359	185787522	1.28	0.0399545156677779	1.73	0.187497716434302	0.13055589923053	0.0989615604761217	0.1383	0.0643	0.0034	0.0015	0.0046	0.0021	0.0016	0.0096	0.1632	0.0061	0.0053	0.003	0.0941	0.0103	0.0042	0.0011	0.0022	0.1574	0.0874	0.0055	0.0098	0.003	0.0243	0.0044	0.0069	0.1836
1	rs1471728	185788944	1.28	0.0399545156677779	1.73	0.187497716434302	0.131468213007479	0.0992853330339098	0.1382	0.0643	0.0034	0.0015	0.0046	0.002	0.0016	0.0096	0.1632	0.0061	0.0053	0.003	0.0941	0.0103	0.0042	0.0011	0.0022	0.1574	0.0874	0.0055	0.0098	0.003	0.0243	0.0044	0.0069	0.1836
1	rs76954684	185789393	1.28	0.0399545156677779	1.73	0.187497716434302	0.131742655506076	0.0993663407628129	0.1382	0.0643	0.0034	0.0015	0.0046	0.002	0.0016	0.0096	0.1632	0.0061	0.0053	0.003	0.0941	0.0103	0.0042	0.0011	0.0022	0.1574	0.0874	0.0055	0.0098	0.003	0.0243	0.0044	0.0069	0.1836
1	rs4651288	185794315	1.28	0.0399545156677779	1.73	0.187497716434302	0.132843880939143	0.0994473743104156	0.1382	0.0643	0.0034	0.0015	0.0046	0.002	0.0016	0.0096	0.1632	0.0061	0.0053	0.003	0.0941	0.0103	0.0042	0.0011	0.0022	0.1575	0.0874	0.0055	0.0098	0.003	0.0243	0.0044	0.0069	0.1835
1	rs61829889	185818265	1.28	0.0399545156677779	1.73	0.187497716434302	0.138118894743599	0.111635612519984	0.1384	0.0643	0.0035	0.0015	0.0046	0.002	0.0016	0.0096	0.163	0.0061	0.0053	0.003	0.0942	0.0103	0.0043	0.0011	0.0022	0.1575	0.0873	0.0054	0.0098	0.003	0.0242	0.0044	0.0069	0.1833
1	rs1208452	185820752	1.28	0.0399545156677779	1.73	0.187497716434302	0.139535908321813	0.111720374833512	0.1384	0.0643	0.0035	0.0015	0.0046	0.002	0.0016	0.0096	0.163	0.0061	0.0053	0.003	0.0942	0.0103	0.0043	0.0011	0.0022	0.1575	0.0873	0.0054	0.0098	0.003	0.0242	0.0044	0.0069	0.1833
1	rs72703013	185822728	1.28	0.0399545156677779	1.73	0.187497716434302	0.139693889368837	0.111889973197969	0.1384	0.0643	0.0035	0.0015	0.0046	0.002	0.0016	0.0096	0.163	0.0061	0.0053	0.003	0.0942	0.0103	0.0043	0.0011	0.0022	0.1575	0.0873	0.0054	0.0098	0.003	0.0242	0.0044	0.0069	0.1833
1	rs7556537	185833565	1.28	0.0399545156677779	1.75	0.156107803097264	0.14214031950158	0.103038281858851	0.1385	0.0644	0.0036	0.0016	0.0046	0.002	0.0016	0.0096	0.1628	0.0062	0.0053	0.003	0.0944	0.0103	0.0043	0.0011	0.0022	0.1575	0.0872	0.0054	0.0098	0.0031	0.0242	0.0044	0.0069	0.1831
1	rs6667316	185854271	1.28	0.0399545156677779	1.76	0.141944438278083	0.124012097433842	0.0988806819688679	0.1385	0.0643	0.0038	0.0016	0.0049	0.002	0.0015	0.0097	0.1625	0.0062	0.0053	0.0031	0.0944	0.0104	0.0045	0.001	0.0021	0.1575	0.087	0.0054	0.0097	0.0032	0.0241	0.0045	0.007	0.1829
1	rs1407425	185863728	1.28	0.0399545156677779	1.76	0.141944438278083	0.151250817944972	0.0951087221176865	0.1384	0.0642	0.0038	0.0016	0.0049	0.002	0.0015	0.0097	0.1623	0.0062	0.0054	0.0031	0.0943	0.0104	0.0046	0.001	0.0022	0.1574	0.087	0.0054	0.01	0.0033	0.0241	0.0045	0.007	0.1825
1	rs78621181	185864906	1.28	0.0399545156677779	1.76	0.141944438278083	0.151482895014926	0.0953477608535485	0.1383	0.0642	0.0038	0.0016	0.0049	0.002	0.0015	0.0097	0.1623	0.0062	0.0054	0.0031	0.0944	0.0104	0.0046	0.001	0.0022	0.1573	0.087	0.0054	0.01	0.0033	0.0241	0.0045	0.007	0.1826
1	rs4651289	185868500	1.28	0.0399545156677779	1.76	0.141944438278083	0.158134667383948	0.0933630123974988	0.1382	0.0642	0.0039	0.0016	0.0049	0.002	0.0015	0.0098	0.1622	0.0062	0.0054	0.0031	0.0944	0.0104	0.0047	0.001	0.0022	0.1573	0.087	0.0054	0.0101	0.0033	0.0241	0.0045	0.007	0.1825
1	rs114146884	185870250	1.28	0.0399545156677779	1.76	0.141944438278083	0.160732697420266	0.0943136355729378	0.1384	0.0642	0.0039	0.0016	0.0049	0.002	0.0015	0.0098	0.1621	0.0062	0.0054	0.0031	0.0942	0.0104	0.0047	0.001	0.0022	0.1575	0.087	0.0054	0.0102	0.0033	0.0241	0.0045	0.007	0.1824
1	rs34431275	185873883	1.28	0.0399545156677779	1.76	0.141944438278083	0.161317241233828	0.0968671493317768	0.1384	0.0642	0.0039	0.0016	0.0049	0.002	0.0015	0.0098	0.162	0.0062	0.0054	0.0031	0.0942	0.0104	0.0047	0.001	0.0022	0.1575	0.087	0.0054	0.0102	0.0033	0.0241	0.0045	0.007	0.1825
1	rs115539402	185882740	1.28	0.0399545156677779	1.76	0.141944438278083	0.169702569035156	0.0890549898636873	0.1382	0.0641	0.004	0.0016	0.0049	0.0021	0.0016	0.0098	0.1617	0.0063	0.0054	0.0031	0.0943	0.0106	0.0047	0.001	0.0023	0.1576	0.087	0.0054	0.0102	0.0034	0.0241	0.0046	0.0071	0.1823
1	rs41451049	185885631	1.28	0.0399545156677779	1.76	0.141944438278083	0.187068715294601	0.0794955290774959	0.1378	0.0639	0.0042	0.0016	0.0049	0.0021	0.0017	0.0098	0.1611	0.0064	0.0054	0.0032	0.0946	0.0106	0.0047	0.001	0.0023	0.1577	0.0871	0.0053	0.0102	0.0035	0.024	0.0047	0.0071	0.1819
1	rs79643592	185903764	1.27	0.0473888655537761	1.76	0.141944438278083	0.299984103034177	0.0662739246303819	0.137	0.0633	0.0049	0.0017	0.0049	0.0023	0.0019	0.0098	0.1595	0.0065	0.0053	0.0033	0.0958	0.0107	0.0048	0.001	0.0023	0.1583	0.0873	0.0052	0.0104	0.0038	0.0237	0.0051	0.0072	0.181
1	rs61829921	185904629	1.27	0.0473888655537761	1.76	0.141944438278083	0.300910086325042	0.0664115023068583	0.137	0.0633	0.0049	0.0017	0.0049	0.0023	0.0019	0.0098	0.1595	0.0065	0.0053	0.0033	0.0958	0.0107	0.0048	0.001	0.0023	0.1583	0.0873	0.0052	0.0104	0.0038	0.0237	0.0051	0.0072	0.181
1	rs16824765	185906206	1.27	0.0473888655537761	1.76	0.141944438278083	0.303844180899323	0.067308666105179	0.137	0.0633	0.0049	0.0017	0.0049	0.0023	0.0019	0.0098	0.1595	0.0065	0.0053	0.0033	0.0958	0.0107	0.0048	0.001	0.0023	0.1583	0.0873	0.0052	0.0104	0.0038	0.0237	0.0051	0.0072	0.181
1	rs116477231	185911474	1.27	0.0473888655537761	1.76	0.141944438278083	0.306251545629946	0.0679327253358512	0.137	0.0632	0.0049	0.0017	0.0049	0.0023	0.0019	0.0098	0.1595	0.0065	0.0053	0.0034	0.0958	0.0107	0.0048	0.001	0.0023	0.1584	0.0873	0.0052	0.0104	0.0038	0.0237	0.005	0.0072	0.1809
1	rs77294353	185915438	1.27	0.0473888655537761	1.76	0.141944438278083	0.308273592901897	0.0680022136518628	0.137	0.0632	0.0049	0.0017	0.0049	0.0023	0.0019	0.0098	0.1595	0.0065	0.0053	0.0034	0.0958	0.0107	0.0048	0.001	0.0023	0.1584	0.0873	0.0052	0.0104	0.0039	0.0237	0.005	0.0072	0.1809
1	rs11586771	185917401	1.27	0.0473888655537761	1.76	0.141944438278083	0.309955744348692	0.0691880425746781	0.137	0.0632	0.005	0.0017	0.0049	0.0023	0.0019	0.0098	0.1595	0.0065	0.0053	0.0034	0.0958	0.0107	0.0048	0.001	0.0023	0.1584	0.0874	0.0052	0.0104	0.0039	0.0237	0.005	0.0072	0.1809
1	rs10489717	185923575	1.27	0.0473888655537761	1.76	0.141944438278083	0.312488027894953	0.0703118997827638	0.137	0.0631	0.005	0.0017	0.0049	0.0023	0.0019	0.0098	0.1594	0.0065	0.0053	0.0034	0.0958	0.0107	0.0048	0.0011	0.0023	0.1584	0.0874	0.0052	0.0104	0.0039	0.0237	0.005	0.0072	0.1809
1	rs7539719	185958737	1.27	0.0473888655537761	1.76	0.141944438278083	0.418437634691846	0.0985574267252826	0.138	0.062	0.0053	0.0017	0.005	0.0022	0.0018	0.0097	0.1575	0.0067	0.0054	0.0035	0.0967	0.0109	0.0048	0.0012	0.0023	0.1576	0.0887	0.0052	0.0109	0.0052	0.0237	0.005	0.0072	0.179
1	rs113533719	185985526	1.27	0.0473888655537761	1.75	0.156107803097264	0.425284998509469	0.0885125145235343	0.1378	0.0618	0.0054	0.0017	0.0051	0.0022	0.0018	0.0098	0.1569	0.0068	0.0054	0.0035	0.0972	0.0109	0.0048	0.0012	0.0023	0.1577	0.0883	0.0053	0.011	0.0052	0.0237	0.0052	0.0073	0.1785
1	rs12122659	185988128	1.27	0.0473888655537761	1.75	0.156107803097264	0.420752577860702	0.086969890460622	0.1378	0.0618	0.0054	0.0017	0.0051	0.0022	0.0018	0.0098	0.1569	0.0068	0.0054	0.0036	0.0972	0.0108	0.0048	0.0012	0.0023	0.1577	0.0883	0.0053	0.011	0.0052	0.0237	0.0052	0.0073	0.1786
1	rs743136	185993328	1.27	0.0473888655537761	1.77	0.128753168183355	0.415380140893119	0.0853618454965453	0.1379	0.0618	0.0054	0.0018	0.0051	0.0022	0.0018	0.0098	0.1569	0.0068	0.0055	0.0036	0.0973	0.0106	0.0048	0.0012	0.0023	0.1577	0.0883	0.0054	0.011	0.0052	0.0237	0.0052	0.0073	0.1786
1	rs743135	185993429	1.27	0.0473888655537761	1.77	0.128753168183355	0.415034714426699	0.0851331088292742	0.1379	0.0618	0.0054	0.0018	0.0051	0.0022	0.0018	0.0098	0.1569	0.0068	0.0055	0.0036	0.0973	0.0106	0.0048	0.0012	0.0023	0.1577	0.0883	0.0054	0.011	0.0052	0.0237	0.0052	0.0073	0.1786
1	rs74607760	185995450	1.27	0.0473888655537761	1.77	0.128753168183355	0.412104383964788	0.0843724367190833	0.1378	0.0618	0.0054	0.0018	0.0051	0.0022	0.0018	0.0098	0.1569	0.0068	0.0055	0.0036	0.0973	0.0106	0.0048	0.0012	0.0023	0.1577	0.0883	0.0054	0.011	0.0052	0.0237	0.0052	0.0073	0.1786
1	rs11588924	185997316	1.27	0.0473888655537761	1.77	0.128753168183355	0.411244496736364	0.0850569180940905	0.1378	0.0618	0.0054	0.0018	0.0051	0.0022	0.0018	0.0098	0.1568	0.0068	0.0055	0.0036	0.0973	0.0106	0.0048	0.0012	0.0023	0.1577	0.0883	0.0054	0.011	0.0052	0.0237	0.0052	0.0073	0.1786
1	rs12118857	186000108	1.27	0.0473888655537761	1.77	0.128753168183355	0.411359096476159	0.0857436209346151	0.1377	0.0618	0.0054	0.0018	0.0051	0.0022	0.0018	0.0098	0.1568	0.0068	0.0055	0.0036	0.0973	0.0106	0.0048	0.0012	0.0023	0.1577	0.0883	0.0054	0.011	0.0052	0.0237	0.0052	0.0073	0.1786
1	rs12067376	186024643	1.27	0.0473888655537761	1.79	0.105135818603982	0.413711908821071	0.0917871177191262	0.1368	0.0623	0.0054	0.0018	0.0051	0.0022	0.0019	0.0098	0.1562	0.0068	0.0055	0.0037	0.0979	0.0105	0.0049	0.0012	0.0023	0.1579	0.0886	0.0054	0.011	0.0053	0.0237	0.0055	0.0072	0.1783
1	rs71634151	186034655	1.27	0.0473888655537761	1.79	0.105135818603982	0.426684445340932	0.122243402239021	0.136	0.0618	0.0056	0.0018	0.0051	0.0022	0.002	0.0097	0.1555	0.0067	0.0055	0.0039	0.0988	0.0104	0.0052	0.0013	0.0024	0.1583	0.0884	0.0054	0.0109	0.0053	0.0236	0.0061	0.0072	0.178
1	rs73040663	186036527	1.27	0.0473888655537761	1.79	0.105135818603982	0.43565950733279	0.127459408191654	0.1359	0.0618	0.0056	0.0018	0.0051	0.0022	0.002	0.0097	0.1554	0.0067	0.0055	0.0039	0.0989	0.0104	0.0052	0.0013	0.0024	0.1583	0.0883	0.0054	0.0109	0.0053	0.0236	0.0062	0.0072	0.178
1	rs56130833	186047150	1.27	0.0473888655537761	1.79	0.105135818603982	0.442644551118427	0.130232445763723	0.1359	0.0617	0.0056	0.0018	0.0051	0.0022	0.002	0.0097	0.1554	0.0067	0.0055	0.0039	0.0989	0.0104	0.0052	0.0013	0.0024	0.1583	0.0883	0.0054	0.0109	0.0053	0.0236	0.0062	0.0072	0.178
1	rs10798035	186050417	1.27	0.0473888655537761	1.79	0.105135818603982	0.442941737875009	0.130591867625126	0.1359	0.0617	0.0056	0.0018	0.0051	0.0022	0.002	0.0097	0.1554	0.0067	0.0055	0.0039	0.0989	0.0104	0.0052	0.0013	0.0024	0.1583	0.0883	0.0054	0.0109	0.0053	0.0236	0.0062	0.0072	0.178
1	rs74967568	186052024	1.27	0.0473888655537761	1.79	0.105135818603982	0.442466286244024	0.13032226683604	0.1359	0.0617	0.0056	0.0018	0.0051	0.0022	0.002	0.0097	0.1554	0.0067	0.0055	0.0039	0.0989	0.0104	0.0052	0.0013	0.0024	0.1583	0.0883	0.0054	0.0109	0.0053	0.0236	0.0062	0.0072	0.178
1	rs80251741	186071731	1.27	0.0473888655537761	1.79	0.105135818603982	0.394684750304352	0.122155699549981	0.1355	0.0617	0.0055	0.0018	0.0051	0.0022	0.002	0.0097	0.1553	0.0067	0.0055	0.0039	0.0988	0.0104	0.0052	0.0013	0.0025	0.1584	0.0884	0.0054	0.0109	0.0054	0.0236	0.0063	0.0073	0.1779
1	rs10911820	186073181	1.27	0.0473888655537761	1.79	0.105135818603982	0.396032920930503	0.122770114142008	0.1355	0.0617	0.0055	0.0018	0.0051	0.0022	0.002	0.0097	0.1553	0.0067	0.0055	0.0039	0.0988	0.0104	0.0052	0.0013	0.0025	0.1584	0.0884	0.0054	0.011	0.0054	0.0236	0.0063	0.0073	0.1779
1	rs2146098	186090370	1.27	0.0473888655537761	1.8	0.0946327581538143	0.302815531507151	0.145264366835946	0.1348	0.0615	0.0056	0.0019	0.0052	0.0023	0.0022	0.0098	0.1547	0.0066	0.0056	0.0042	0.0987	0.0103	0.0056	0.0015	0.0027	0.1572	0.0887	0.0056	0.011	0.0055	0.0238	0.0068	0.0074	0.1778
1	rs41317489	186092103	1.27	0.0473888655537761	1.8	0.0946327581538143	0.289515959190638	0.135024392327929	0.1349	0.0615	0.0055	0.0019	0.0052	0.0023	0.0022	0.0098	0.1547	0.0065	0.0056	0.0042	0.0987	0.0103	0.0055	0.0015	0.0027	0.1572	0.0888	0.0056	0.011	0.0055	0.0237	0.0067	0.0074	0.1778
1	rs79346471	186095360	1.28	0.0399545156677779	1.8	0.0946327581538143	0.283103552017955	0.133843103909658	0.1349	0.0615	0.0055	0.0019	0.0052	0.0023	0.0022	0.0098	0.1547	0.0065	0.0056	0.0042	0.0987	0.0103	0.0055	0.0015	0.0027	0.1571	0.0888	0.0056	0.011	0.0055	0.0237	0.0067	0.0074	0.1779
1	rs10911825	186101539	1.28	0.0399545156677779	1.8	0.0946327581538143	0.277795284033172	0.135935670048262	0.1349	0.0615	0.0056	0.0019	0.0052	0.0023	0.0022	0.0098	0.1547	0.0065	0.0056	0.0043	0.0986	0.0102	0.0055	0.0015	0.0028	0.157	0.0888	0.0056	0.011	0.0055	0.0237	0.0068	0.0074	0.178
1	rs9286860	186104811	1.28	0.0399545156677779	1.8	0.0946327581538143	0.241202028613583	0.123209689104335	0.1348	0.0615	0.0055	0.002	0.0051	0.0023	0.0024	0.0098	0.1546	0.0065	0.0056	0.0044	0.0986	0.0104	0.0056	0.0017	0.0028	0.1567	0.0885	0.0056	0.011	0.0055	0.0239	0.0068	0.0074	0.178
1	rs41317497	186105796	1.28	0.0399545156677779	1.8	0.0946327581538143	0.233651644502006	0.126125596555621	0.1347	0.0614	0.0056	0.002	0.0051	0.0023	0.0024	0.0098	0.1546	0.0065	0.0056	0.0044	0.0985	0.0104	0.0056	0.0017	0.0028	0.1568	0.0885	0.0056	0.011	0.0055	0.0238	0.0068	0.0074	0.1779
1	rs41317499	186106552	1.28	0.0399545156677779	1.81	0.0849480383532209	0.226777405700895	0.128172907879279	0.1352	0.0613	0.0056	0.002	0.0051	0.0023	0.0024	0.0098	0.1546	0.0065	0.0056	0.0044	0.0986	0.0104	0.0056	0.0017	0.0028	0.1566	0.0885	0.0056	0.011	0.0055	0.0238	0.0068	0.0074	0.1777
1	rs41317501	186106861	1.28	0.0399545156677779	1.81	0.0849480383532209	0.225399570326386	0.128530212661988	0.1352	0.0613	0.0056	0.002	0.0051	0.0023	0.0024	0.0098	0.1546	0.0065	0.0056	0.0044	0.0986	0.0104	0.0056	0.0017	0.0028	0.1566	0.0885	0.0056	0.011	0.0055	0.0238	0.0068	0.0074	0.1777
1	rs6693069	186113727	1.28	0.0399545156677779	1.81	0.0849480383532209	0.204661787163522	0.155485078419996	0.1348	0.0609	0.0058	0.0021	0.0051	0.0022	0.0025	0.0099	0.1543	0.0061	0.0056	0.0046	0.099	0.0105	0.0058	0.0019	0.0029	0.1576	0.0886	0.0056	0.0111	0.0056	0.0238	0.0068	0.0075	0.1763
1	rs116307526	186118096	1.28	0.0399545156677779	1.81	0.0849480383532209	0.201282237916597	0.161560986204375	0.1347	0.0609	0.0058	0.0021	0.0051	0.0022	0.0025	0.0099	0.1542	0.006	0.0056	0.0047	0.0989	0.0105	0.0058	0.0019	0.0029	0.1575	0.0887	0.0056	0.0111	0.0056	0.0239	0.0068	0.0075	0.1762
1	rs1322376	186120139	1.28	0.0399545156677779	1.81	0.0849480383532209	0.207475906459273	0.17018459656638	0.1347	0.0608	0.0059	0.0021	0.0051	0.0022	0.0025	0.0099	0.1542	0.006	0.0056	0.0047	0.0989	0.0105	0.0058	0.0019	0.003	0.1575	0.0887	0.0056	0.0111	0.0056	0.0239	0.0069	0.0075	0.1761
1	rs6673945	186133323	1.28	0.0399545156677779	1.81	0.0849480383532209	0.196619891405822	0.157308779897678	0.1348	0.0607	0.0059	0.0022	0.005	0.0023	0.0025	0.0099	0.1533	0.0057	0.0057	0.0047	0.0993	0.0107	0.0059	0.0019	0.003	0.1576	0.0888	0.0056	0.0112	0.0056	0.0239	0.0069	0.0076	0.1762
1	rs41317507	186134246	1.28	0.0399545156677779	1.82	0.0760422202337298	0.176118385580533	0.153668968817247	0.1349	0.0606	0.006	0.0022	0.0049	0.0023	0.0025	0.01	0.1534	0.0055	0.0057	0.0047	0.0993	0.0107	0.0058	0.002	0.003	0.1575	0.0889	0.0055	0.0112	0.0056	0.024	0.0069	0.0076	0.1761
1	rs4651302	186141301	1.28	0.0399545156677779	1.82	0.0760422202337298	0.20285015459814	0.145638438187969	0.1351	0.0605	0.006	0.0022	0.0049	0.0024	0.0026	0.0101	0.1531	0.0055	0.0062	0.0047	0.0992	0.0107	0.0058	0.0021	0.0029	0.1571	0.0889	0.0053	0.0112	0.0056	0.024	0.0069	0.0077	0.176
1	rs7554872	186143082	1.28	0.0399545156677779	1.82	0.0760422202337298	0.198787923404913	0.150627545670287	0.1352	0.0605	0.006	0.0022	0.0049	0.0023	0.0026	0.0101	0.153	0.0055	0.0061	0.0047	0.0993	0.0108	0.0058	0.0021	0.0028	0.1571	0.089	0.0053	0.0112	0.0057	0.024	0.0069	0.0077	0.1759
1	rs16825020	186147404	1.28	0.0399545156677779	1.82	0.0760422202337298	0.17582869338628	0.153097045109159	0.1351	0.0604	0.006	0.0021	0.0049	0.0023	0.0026	0.0101	0.1529	0.0055	0.0061	0.0047	0.0993	0.0108	0.0058	0.0021	0.0029	0.157	0.089	0.0053	0.0112	0.0057	0.0241	0.0069	0.0079	0.1759
1	rs10489751	186154768	1.29	0.0334881679242526	1.82	0.0760422202337298	0.0934345134435533	0.125770797248816	0.1343	0.0589	0.0052	0.002	0.0051	0.0022	0.0027	0.0108	0.1523	0.0053	0.0065	0.0052	0.0994	0.0116	0.0059	0.0025	0.003	0.1546	0.0933	0.0054	0.0112	0.0059	0.0233	0.0067	0.0077	0.1755
1	rs586727	186155692	1.28	0.0399545156677779	1.82	0.0760422202337298	0.10440338490002	0.148455028124597	0.1339	0.0586	0.0049	0.0019	0.0053	0.0022	0.0027	0.0112	0.1521	0.0052	0.0067	0.0055	0.0989	0.012	0.006	0.0027	0.0031	0.1531	0.0951	0.0055	0.0112	0.006	0.0229	0.0068	0.0076	0.1754
1	rs114761772	186156351	1.28	0.0399545156677779	1.82	0.0760422202337298	0.107312229017742	0.150816995741665	0.1339	0.0585	0.005	0.0019	0.0053	0.0022	0.0028	0.0112	0.152	0.0052	0.0067	0.0055	0.099	0.0121	0.006	0.0027	0.0031	0.1529	0.0952	0.0055	0.0111	0.006	0.0229	0.0068	0.0075	0.1754
1	rs1008840	186157184	1.28	0.0399545156677779	1.82	0.0760422202337298	0.108310929251895	0.14648136960889	0.1339	0.0585	0.005	0.0019	0.0053	0.0022	0.0028	0.0112	0.152	0.0052	0.0068	0.0055	0.0991	0.0121	0.006	0.0027	0.0031	0.1527	0.0953	0.0055	0.0111	0.006	0.0229	0.0068	0.0075	0.1754
1	rs2383458	186161190	1.28	0.0399545156677779	1.82	0.0760422202337298	0.123424648960382	0.1553893040342	0.134	0.0585	0.0051	0.0019	0.0053	0.0022	0.0028	0.0112	0.1521	0.0052	0.007	0.0055	0.099	0.0122	0.0059	0.0028	0.0031	0.1524	0.0954	0.0053	0.011	0.006	0.023	0.0067	0.0075	0.1755
1	rs79116364	186161769	1.28	0.0399545156677779	1.82	0.0760422202337298	0.122809654858352	0.163019752748501	0.134	0.0585	0.0051	0.0019	0.0053	0.0022	0.0028	0.0112	0.1521	0.0052	0.007	0.0055	0.099	0.0121	0.0059	0.0028	0.0031	0.1524	0.0954	0.0053	0.011	0.006	0.023	0.0067	0.0075	0.1754
1	rs12134177	186171160	1.28	0.0399545156677779	1.82	0.0760422202337298	0.115857348028431	0.163214604267498	0.134	0.0584	0.0052	0.0019	0.0052	0.0022	0.0027	0.0113	0.1524	0.0052	0.0068	0.0056	0.0992	0.0122	0.0058	0.0028	0.003	0.1525	0.0954	0.0053	0.011	0.0061	0.0229	0.0066	0.0075	0.1751
1	rs625988	186172720	1.28	0.0399545156677779	1.82	0.0760422202337298	0.105518346392681	0.158850383573588	0.134	0.0584	0.0052	0.0019	0.0053	0.0022	0.0027	0.0113	0.1524	0.0052	0.0068	0.0055	0.0994	0.0121	0.0058	0.0028	0.003	0.1526	0.0955	0.0054	0.011	0.0061	0.0229	0.0066	0.0075	0.1748
1	rs76908109	186175533	1.29	0.0334881679242526	1.82	0.0760422202337298	0.0857224679263214	0.141080163726806	0.1335	0.0581	0.0053	0.0019	0.0055	0.0022	0.0026	0.0116	0.1518	0.0051	0.0066	0.0054	0.1006	0.0121	0.0057	0.0029	0.0029	0.1529	0.0959	0.0054	0.011	0.0057	0.0227	0.0064	0.0074	0.1752
1	rs72711758	186176963	1.28	0.0399545156677779	1.82	0.0760422202337298	0.0895378834733846	0.101155027840316	0.1331	0.0579	0.0056	0.0018	0.0056	0.0022	0.0026	0.012	0.151	0.005	0.006	0.0052	0.1022	0.0121	0.0056	0.003	0.0028	0.1533	0.0963	0.0055	0.0111	0.0051	0.0223	0.0062	0.0074	0.1757
1	rs13375677	186178238	1.28	0.0399545156677779	1.82	0.0760422202337298	0.122021696617249	0.078018716176503	0.1324	0.0585	0.0057	0.0018	0.0055	0.0022	0.0025	0.0125	0.15	0.0049	0.0057	0.0049	0.1041	0.0119	0.0054	0.0031	0.0027	0.1533	0.0964	0.0054	0.0114	0.005	0.0221	0.0061	0.0073	0.1759
1	rs35325691	186182019	1.28	0.0399545156677779	1.82	0.0760422202337298	0.124748796014421	0.067308666105179	0.1323	0.0585	0.0056	0.0018	0.0055	0.0022	0.0025	0.0125	0.1499	0.0048	0.0056	0.0048	0.1043	0.0119	0.0054	0.0031	0.0027	0.1536	0.0965	0.0054	0.0113	0.005	0.0222	0.0061	0.0073	0.1758
1	rs6666859	186182156	1.28	0.0399545156677779	1.82	0.0760422202337298	0.125340066094402	0.0648365928645739	0.1322	0.0584	0.0056	0.0018	0.0055	0.0022	0.0025	0.0125	0.1499	0.0048	0.0056	0.0048	0.1044	0.0119	0.0054	0.0031	0.0027	0.1536	0.0965	0.0054	0.0113	0.005	0.0223	0.0061	0.0072	0.1758
1	rs6656441	186182382	1.28	0.0399545156677779	1.81	0.0849480383532209	0.131072405902782	0.0689082558075355	0.1324	0.0584	0.0057	0.0018	0.0055	0.0022	0.0025	0.0125	0.1499	0.0048	0.0056	0.0048	0.1044	0.0119	0.0054	0.0031	0.0027	0.1534	0.0966	0.0054	0.0113	0.005	0.0223	0.006	0.0072	0.1758
1	rs75463571	186188215	1.28	0.0399545156677779	1.84	0.0604088827715036	0.166248557657743	0.0549615158225344	0.1318	0.0582	0.0057	0.0017	0.0054	0.0022	0.0027	0.0125	0.1496	0.0048	0.0053	0.0047	0.1055	0.0117	0.0052	0.003	0.0027	0.154	0.0974	0.0046	0.0113	0.005	0.0225	0.0059	0.007	0.1761
1	rs116560528	186194924	1.28	0.0399545156677779	1.81	0.0849480383532209	0.179067076989069	0.0512087796089668	0.1315	0.0581	0.0056	0.0017	0.0053	0.0022	0.0027	0.0125	0.1495	0.0047	0.0051	0.0045	0.1061	0.0116	0.0051	0.003	0.0026	0.1543	0.0979	0.0044	0.0113	0.005	0.0226	0.0057	0.0068	0.1764
1	rs655990	186197425	1.28	0.0399545156677779	1.81	0.0849480383532209	0.182709493882746	0.0473338785593356	0.1315	0.0581	0.0056	0.0017	0.0053	0.0022	0.0027	0.0125	0.1495	0.0047	0.0051	0.0045	0.1063	0.0116	0.0051	0.003	0.0026	0.1541	0.0981	0.0044	0.0113	0.005	0.0226	0.0057	0.0068	0.1764
1	rs654335	186197746	1.28	0.0399545156677779	1.81	0.0849480383532209	0.182413585859256	0.0470367950796664	0.1315	0.0581	0.0056	0.0017	0.0053	0.0022	0.0027	0.0125	0.1495	0.0047	0.0051	0.0045	0.1064	0.0116	0.0051	0.003	0.0026	0.1541	0.0981	0.0044	0.0113	0.005	0.0226	0.0057	0.0068	0.1764
1	rs12744079	186199071	1.28	0.0399545156677779	1.81	0.0849480383532209	0.184379124325355	0.0472149463288111	0.1315	0.0581	0.0056	0.0017	0.0053	0.0022	0.0027	0.0125	0.1495	0.0047	0.0051	0.0045	0.1064	0.0116	0.0051	0.003	0.0026	0.1541	0.0981	0.0044	0.0113	0.005	0.0227	0.0057	0.0068	0.1764
1	rs115969242	186204524	1.28	0.0399545156677779	1.81	0.0849480383532209	0.191867400170564	0.0481101441270902	0.1314	0.0581	0.0057	0.0017	0.0053	0.0022	0.0027	0.0124	0.1494	0.0048	0.0051	0.0045	0.1064	0.0116	0.0051	0.003	0.0026	0.1541	0.0981	0.0044	0.0113	0.005	0.0227	0.0057	0.0068	0.1764
1	rs79226515	186207260	1.28	0.0399545156677779	1.81	0.0849480383532209	0.187481595586512	0.048350110809401	0.1316	0.058	0.0057	0.0017	0.0053	0.0022	0.0027	0.0124	0.1493	0.0048	0.0051	0.0046	0.1063	0.0116	0.0051	0.003	0.0026	0.1542	0.098	0.0044	0.0113	0.005	0.0227	0.0057	0.0068	0.1764
1	rs141217537	186210950	1.28	0.0399545156677779	1.81	0.0849480383532209	0.187481595586512	0.0484101843611724	0.1316	0.058	0.0057	0.0017	0.0053	0.0022	0.0027	0.0124	0.1493	0.0048	0.0051	0.0046	0.1063	0.0116	0.0051	0.003	0.0026	0.1542	0.098	0.0044	0.0113	0.005	0.0227	0.0057	0.0068	0.1764
1	rs116131183	186212998	1.28	0.0399545156677779	1.78	0.116496372702931	0.187556720845848	0.049012718364381	0.1316	0.058	0.0057	0.0017	0.0053	0.0022	0.0027	0.0124	0.1493	0.0048	0.0051	0.0046	0.1063	0.0116	0.0051	0.003	0.0026	0.1542	0.098	0.0044	0.0113	0.005	0.0227	0.0057	0.0068	0.1764
1	rs4650696	186223143	1.28	0.0399545156677779	1.78	0.116496372702931	0.189742863979261	0.0581758570842213	0.1316	0.058	0.0057	0.0017	0.0053	0.0022	0.0027	0.0124	0.1493	0.0048	0.0051	0.0045	0.1063	0.0116	0.0051	0.003	0.0026	0.1542	0.098	0.0043	0.0113	0.005	0.0227	0.0057	0.0068	0.1764
1	rs71634157	186232110	1.28	0.0399545156677779	1.78	0.116496372702931	0.19072757254373	0.0604722476806379	0.1315	0.058	0.0057	0.0017	0.0053	0.0022	0.0027	0.0124	0.1494	0.0048	0.005	0.0045	0.1064	0.0115	0.0051	0.003	0.0026	0.1543	0.0981	0.0043	0.0113	0.005	0.0227	0.0057	0.0068	0.1764
1	rs6425022	186245619	1.28	0.0399545156677779	1.78	0.116496372702931	0.189591629323006	0.0541386848519797	0.1315	0.058	0.0056	0.0017	0.0053	0.0022	0.0027	0.0124	0.1494	0.0048	0.005	0.0045	0.1064	0.0115	0.0051	0.003	0.0026	0.1543	0.0982	0.0043	0.0113	0.005	0.0228	0.0057	0.0067	0.1765
1	rs112186326	186246783	1.28	0.0399545156677779	1.78	0.116496372702931	0.188874207809564	0.0534466344305698	0.1315	0.058	0.0056	0.0017	0.0053	0.0022	0.0026	0.0124	0.1494	0.0048	0.005	0.0045	0.1065	0.0115	0.0051	0.003	0.0026	0.1544	0.0982	0.0043	0.0114	0.005	0.0228	0.0056	0.0067	0.1765
1	rs1293972	186251023	1.28	0.0399545156677779	1.78	0.116496372702931	0.187819795224367	0.0377034631139029	0.1314	0.0581	0.0056	0.0017	0.0053	0.0022	0.0026	0.0124	0.1493	0.0047	0.005	0.0045	0.1066	0.0114	0.0051	0.0029	0.0025	0.1545	0.0984	0.0043	0.0114	0.005	0.0228	0.0056	0.0067	0.1766
1	rs12568251	186259800	1.28	0.0399545156677779	1.79	0.105135818603982	0.195041161164343	0.0423964746486491	0.1317	0.0587	0.0051	0.0014	0.0052	0.002	0.0024	0.0122	0.1501	0.0045	0.0045	0.0038	0.108	0.0109	0.0047	0.0028	0.0023	0.1555	0.099	0.0044	0.0114	0.0049	0.0231	0.0051	0.006	0.1771
1	rs1293989	186267100	1.28	0.0399545156677779	1.78	0.116496372702931	0.211194866327297	0.0635475851875955	0.132	0.059	0.0049	0.0012	0.0052	0.0019	0.0021	0.0121	0.1506	0.0044	0.0044	0.0035	0.1087	0.0108	0.0044	0.0027	0.002	0.1558	0.0991	0.0044	0.0114	0.0048	0.0232	0.0049	0.0058	0.1775
1	rs72711784	186271179	1.28	0.0399545156677779	1.78	0.116496372702931	0.247434327542185	0.140433289847481	0.132	0.059	0.0045	0.001	0.0051	0.0017	0.0017	0.0119	0.1509	0.0043	0.0042	0.0034	0.1102	0.0106	0.0041	0.0026	0.0017	0.1563	0.1001	0.0043	0.0113	0.0046	0.0234	0.0047	0.0056	0.1773
1	rs12128607	186275564	1.28	0.0399545156677779	1.77	0.128753168183355	0.245813391507731	0.124708639575844	0.132	0.059	0.0045	0.001	0.005	0.0017	0.0017	0.0119	0.151	0.0043	0.0042	0.0034	0.1103	0.0106	0.0041	0.0026	0.0017	0.1563	0.1002	0.0043	0.0113	0.0046	0.0234	0.0047	0.0055	0.1773
1	rs12134934	186281400	1.28	0.0399545156677779	1.77	0.128753168183355	0.242979970289801	0.124973863515809	0.132	0.059	0.0045	0.001	0.005	0.0017	0.0016	0.0119	0.1511	0.0042	0.0041	0.0033	0.1106	0.0104	0.004	0.0026	0.0016	0.1565	0.1003	0.0044	0.0113	0.0046	0.0234	0.0046	0.0055	0.1773
1	rs10494583	186290495	1.28	0.0399545156677779	1.76	0.141944438278083	0.236895760185462	0.0772845495125372	0.132	0.0591	0.0045	0.001	0.005	0.0017	0.0016	0.0119	0.1511	0.0042	0.0041	0.0033	0.1107	0.0104	0.004	0.0026	0.0016	0.1566	0.1004	0.0044	0.0113	0.0046	0.0235	0.0046	0.0055	0.1773
1	rs12566543	186299078	1.28	0.0399545156677779	1.76	0.141944438278083	0.237367353581782	0.0772845495125372	0.132	0.0592	0.0045	0.001	0.005	0.0016	0.0016	0.0119	0.1511	0.0042	0.0041	0.0033	0.1107	0.0104	0.004	0.0026	0.0016	0.1566	0.1003	0.0044	0.0113	0.0046	0.0235	0.0046	0.0055	0.1772
1	rs3817586	186304298	1.28	0.0399545156677779	1.76	0.141944438278083	0.244939645741471	0.0737283500334822	0.132	0.0593	0.0045	0.001	0.005	0.0016	0.0016	0.0119	0.1511	0.0042	0.0041	0.0033	0.1107	0.0104	0.004	0.0026	0.0016	0.1566	0.1003	0.0044	0.0113	0.0046	0.0235	0.0046	0.0055	0.1772
1	rs78166255	186306569	1.28	0.0399545156677779	1.76	0.141944438278083	0.249589972803466	0.0731542957249707	0.132	0.0593	0.0045	0.001	0.005	0.0016	0.0016	0.0119	0.151	0.0042	0.0042	0.0033	0.1107	0.0104	0.004	0.0027	0.0016	0.1566	0.1003	0.0044	0.0113	0.0046	0.0235	0.0046	0.0055	0.1772
1	rs41302135	186310128	1.28	0.0399545156677779	1.76	0.141944438278083	0.285659290940731	0.0746651251279482	0.1319	0.0594	0.0046	0.001	0.005	0.0016	0.0016	0.0119	0.1509	0.0042	0.0042	0.0033	0.1107	0.0104	0.004	0.0027	0.0016	0.1566	0.1002	0.0044	0.0113	0.0046	0.0235	0.0046	0.0055	0.1771
1	rs3766706	186311750	1.28	0.0399545156677779	1.76	0.141944438278083	0.288751956545341	0.0733693493488562	0.1319	0.0594	0.0046	0.001	0.005	0.0016	0.0016	0.0119	0.1509	0.0042	0.0042	0.0033	0.1107	0.0104	0.004	0.0027	0.0016	0.1566	0.1002	0.0044	0.0113	0.0046	0.0235	0.0046	0.0055	0.1771
1	rs2950829	186313249	1.28	0.0399545156677779	1.76	0.141944438278083	0.28899059151642	0.0742321627303153	0.1319	0.0594	0.0046	0.001	0.005	0.0016	0.0016	0.0119	0.1509	0.0042	0.0042	0.0033	0.1107	0.0104	0.004	0.0027	0.0016	0.1566	0.1002	0.0044	0.0113	0.0046	0.0235	0.0046	0.0055	0.1771
1	rs3753565	186316488	1.28	0.0399545156677779	1.76	0.141944438278083	0.291430682846299	0.0806105214512356	0.1319	0.0594	0.0046	0.001	0.0049	0.0016	0.0016	0.0119	0.1508	0.0042	0.0042	0.0033	0.1107	0.0104	0.004	0.0027	0.0015	0.1565	0.1003	0.0044	0.0113	0.0046	0.0235	0.0046	0.0055	0.1772
1	rs72713760	186347975	1.28	0.0399545156677779	1.76	0.141944438278083	0.27471986158717	0.0787557124975163	0.1315	0.0598	0.0045	0.001	0.005	0.0016	0.0015	0.0118	0.1508	0.0043	0.0043	0.0034	0.1108	0.0104	0.004	0.0027	0.0015	0.1564	0.1006	0.0044	0.0113	0.0047	0.0235	0.0046	0.0056	0.1773
1	rs12084264	186363119	1.28	0.0399545156677779	1.76	0.141944438278083	0.249325465390198	0.0786080873123045	0.1312	0.0601	0.0044	0.001	0.005	0.0015	0.0015	0.0117	0.1507	0.0043	0.0044	0.0035	0.1108	0.0104	0.004	0.0026	0.0015	0.1563	0.1008	0.0044	0.0112	0.0048	0.0235	0.0046	0.0057	0.1774
1	rs76602544	186368092	1.28	0.0399545156677779	1.76	0.141944438278083	0.245201589948561	0.0844483802963628	0.1312	0.0601	0.0043	9e-04	0.005	0.0015	0.0014	0.0116	0.1506	0.0043	0.0044	0.0035	0.1109	0.0104	0.004	0.0026	0.0015	0.1563	0.1009	0.0044	0.0112	0.0048	0.0234	0.0046	0.0057	0.1775
1	rs12082399	186374412	1.28	0.0399545156677779	1.76	0.141944438278083	0.249369539285663	0.0897543985335138	0.1312	0.0601	0.0042	9e-04	0.005	0.0015	0.0012	0.0116	0.1505	0.0043	0.0044	0.0036	0.1109	0.0104	0.004	0.0026	0.0015	0.1563	0.1009	0.0044	0.0113	0.0048	0.0234	0.0047	0.0057	0.1777
1	rs10494587	186379733	1.28	0.0399545156677779	1.76	0.141944438278083	0.255403339925957	0.0936794640491989	0.1311	0.0601	0.0042	9e-04	0.005	0.0015	0.0012	0.0115	0.1506	0.0043	0.0045	0.0036	0.1112	0.0103	0.004	0.0026	0.0014	0.1564	0.101	0.0044	0.0113	0.0049	0.0233	0.0044	0.0057	0.1776
1	rs8824	186390303	1.28	0.0399545156677779	1.76	0.141944438278083	0.258135292428981	0.0999341173109123	0.1311	0.0602	0.0042	9e-04	0.005	0.0015	0.0012	0.0115	0.1506	0.0043	0.0045	0.0036	0.1112	0.0103	0.004	0.0025	0.0014	0.1563	0.1012	0.0044	0.0113	0.0049	0.0234	0.0044	0.0057	0.1776
1	rs75143073	186410752	1.28	0.0399545156677779	1.76	0.141944438278083	0.243893407952992	0.117627900970223	0.1312	0.0605	0.004	9e-04	0.0049	0.0014	0.001	0.0116	0.1507	0.0041	0.0044	0.0035	0.111	0.0102	0.0039	0.0024	0.0014	0.156	0.1018	0.0044	0.0117	0.0048	0.0234	0.0044	0.0058	0.1776
1	rs115948697	186418303	1.28	0.0399545156677779	1.76	0.141944438278083	0.243762801394318	0.117800852466429	0.1312	0.0605	0.0039	8e-04	0.0049	0.0014	0.001	0.0116	0.1508	0.0041	0.0044	0.0035	0.111	0.0101	0.0039	0.0023	0.0014	0.156	0.1019	0.0044	0.0118	0.0048	0.0234	0.0044	0.0058	0.1776
1	rs505366	186447368	1.28	0.0399545156677779	1.76	0.141944438278083	0.245201589948561	0.12426706791209	0.1312	0.0607	0.0038	8e-04	0.0049	0.0013	9e-04	0.0117	0.1508	0.004	0.0044	0.0035	0.1109	0.0101	0.0039	0.0023	0.0013	0.1558	0.1022	0.0044	0.012	0.0048	0.0234	0.0044	0.0059	0.1776
1	rs477416	186456075	1.28	0.0399545156677779	1.75	0.156107803097264	0.246469822717544	0.123737955677872	0.1312	0.0607	0.0038	8e-04	0.0049	0.0013	9e-04	0.0117	0.1507	0.004	0.0044	0.0035	0.1109	0.0101	0.0039	0.0023	0.0013	0.1559	0.1022	0.0044	0.012	0.0048	0.0234	0.0044	0.0059	0.1775
1	rs11578436	186487951	1.28	0.0399545156677779	1.76	0.141944438278083	0.241548379322316	0.120581099093761	0.1312	0.0607	0.0038	8e-04	0.0049	0.0013	9e-04	0.0117	0.1507	0.004	0.0044	0.0035	0.1109	0.0101	0.0039	0.0022	0.0013	0.1559	0.1023	0.0044	0.012	0.0048	0.0234	0.0044	0.0059	0.1776
1	rs115997934	186503871	1.29	0.0334881679242526	1.76	0.141944438278083	0.208591672894238	0.135935670048262	0.1311	0.0606	0.0034	8e-04	0.0049	0.0013	9e-04	0.012	0.1511	0.0038	0.0045	0.0034	0.1112	0.0101	0.0037	0.0021	0.0013	0.1559	0.1027	0.0044	0.0119	0.0047	0.0233	0.0043	0.0059	0.1779
1	rs16825516	186504184	1.29	0.0334881679242526	1.76	0.141944438278083	0.207913840398472	0.13611819557859	0.1311	0.0606	0.0034	8e-04	0.0049	0.0013	9e-04	0.012	0.1511	0.0038	0.0045	0.0034	0.1112	0.0101	0.0037	0.0021	0.0013	0.1559	0.1027	0.0044	0.0119	0.0047	0.0233	0.0043	0.0059	0.1779
1	rs6694957	186508738	1.29	0.0334881679242526	1.73	0.187497716434302	0.204346065343316	0.116419935678412	0.1311	0.0605	0.0033	8e-04	0.0049	0.0013	9e-04	0.012	0.1512	0.0038	0.0045	0.0034	0.1111	0.0101	0.0036	0.0022	0.0013	0.1559	0.1028	0.0044	0.0119	0.0047	0.0233	0.0043	0.0059	0.1779
1	rs78114044	186510916	1.29	0.0334881679242526	1.73	0.187497716434302	0.20446442869477	0.116764586706999	0.1311	0.0605	0.0033	8e-04	0.0049	0.0013	9e-04	0.012	0.1512	0.0038	0.0045	0.0034	0.1111	0.0101	0.0036	0.0022	0.0013	0.1559	0.1028	0.0044	0.0119	0.0047	0.0233	0.0043	0.0059	0.1779
1	rs115577537	186521965	1.29	0.0334881679242526	1.73	0.187497716434302	0.20446442869477	0.117195942938933	0.1311	0.0605	0.0033	8e-04	0.0049	0.0013	9e-04	0.012	0.1512	0.0038	0.0045	0.0034	0.1111	0.0101	0.0036	0.0022	0.0013	0.1559	0.1028	0.0044	0.0119	0.0047	0.0233	0.0043	0.0059	0.1779
1	rs79745692	186525039	1.29	0.0334881679242526	1.73	0.187497716434302	0.204424969933426	0.116850809762216	0.1311	0.0605	0.0033	8e-04	0.0049	0.0013	9e-04	0.012	0.1512	0.0038	0.0045	0.0034	0.1111	0.0101	0.0036	0.0022	0.0013	0.1559	0.1028	0.0044	0.0119	0.0047	0.0233	0.0043	0.0059	0.1779
1	rs114949270	186531920	1.29	0.0334881679242526	1.73	0.187497716434302	0.212200940087934	0.121454929311561	0.1311	0.0605	0.0033	8e-04	0.0048	0.0013	9e-04	0.012	0.1513	0.0038	0.0044	0.0034	0.1111	0.0101	0.0036	0.0022	0.0013	0.1559	0.1028	0.0044	0.0119	0.0047	0.0233	0.0044	0.0059	0.1779
1	rs6425034	186536543	1.29	0.0334881679242526	1.73	0.187497716434302	0.213250111731911	0.120755675245062	0.1311	0.0605	0.0033	8e-04	0.0048	0.0013	9e-04	0.012	0.1513	0.0038	0.0044	0.0034	0.1111	0.0101	0.0036	0.0022	0.0013	0.1559	0.1028	0.0044	0.0119	0.0047	0.0233	0.0044	0.0059	0.1779
1	rs1569879	186547952	1.29	0.0334881679242526	1.74	0.171280181914382	0.30753300379957	0.145544887728679	0.1311	0.0606	0.0032	8e-04	0.0042	0.0012	9e-04	0.0119	0.1513	0.0037	0.0044	0.0034	0.1113	0.01	0.0037	0.0021	0.0013	0.1561	0.1029	0.0044	0.0118	0.0048	0.0234	0.0044	0.0059	0.178
1	rs34249733	186550738	1.29	0.0334881679242526	1.74	0.171280181914382	0.318438894294384	0.155293550685093	0.1312	0.0606	0.0029	8e-04	0.0042	0.0012	9e-04	0.0118	0.1513	0.0037	0.0045	0.0035	0.1115	0.01	0.0037	0.0021	0.0013	0.1561	0.1029	0.0043	0.0118	0.0049	0.0233	0.0044	0.0059	0.1781
1	rs71634175	186577461	1.29	0.0334881679242526	1.74	0.171280181914382	0.315081143109321	0.154146153780575	0.1311	0.0607	0.003	8e-04	0.0042	0.0013	9e-04	0.0118	0.1512	0.0036	0.0045	0.0035	0.1115	0.01	0.0038	0.0021	0.0013	0.1561	0.1029	0.0044	0.0117	0.0049	0.0233	0.0044	0.0059	0.178
1	rs79322388	186578636	1.29	0.0334881679242526	1.74	0.171280181914382	0.340640641461785	0.155868386197189	0.1311	0.0606	0.003	8e-04	0.0042	0.0013	9e-04	0.0118	0.1512	0.0036	0.0045	0.0035	0.1115	0.01	0.0037	0.0021	0.0013	0.1561	0.1029	0.0044	0.0118	0.005	0.0233	0.0044	0.0059	0.178
1	rs34070874	186578757	1.29	0.0334881679242526	1.74	0.171280181914382	0.348073864950507	0.153764363523109	0.1311	0.0606	0.0029	8e-04	0.0042	0.0012	9e-04	0.0118	0.1512	0.0038	0.0045	0.0035	0.1114	0.01	0.0037	0.0021	0.0013	0.1561	0.1029	0.0044	0.0118	0.0051	0.0233	0.0044	0.0059	0.178
1	rs76941944	186581361	1.29	0.0334881679242526	1.74	0.171280181914382	0.352139238766692	0.15663600949477	0.1311	0.0606	0.0029	8e-04	0.0042	0.0012	8e-04	0.0118	0.1512	0.0038	0.0045	0.0035	0.1114	0.01	0.0037	0.0021	0.0013	0.1561	0.1029	0.0045	0.0118	0.0051	0.0233	0.0044	0.0059	0.178
1	rs79032296	186614827	1.29	0.0334881679242526	1.73	0.187497716434302	0.38398294937805	0.16311716825127	0.1311	0.0607	0.0029	8e-04	0.0042	0.0013	9e-04	0.012	0.151	0.0037	0.0044	0.0035	0.1113	0.01	0.0038	0.0021	0.0013	0.1556	0.1031	0.0045	0.0119	0.0052	0.0232	0.0045	0.006	0.1781
1	rs114356976	186627929	1.29	0.0334881679242526	1.73	0.187497716434302	0.405421104125758	0.154815099722716	0.131	0.0607	0.0029	8e-04	0.0042	0.0013	9e-04	0.0121	0.151	0.0037	0.0044	0.0034	0.1112	0.01	0.0038	0.0021	0.0014	0.1553	0.1033	0.0045	0.0119	0.0053	0.0232	0.0045	0.006	0.1782
1	rs10911902	186632317	1.29	0.0334881679242526	1.73	0.187497716434302	0.408784466251374	0.154241654170004	0.131	0.0607	0.0029	8e-04	0.0042	0.0013	9e-04	0.0121	0.1509	0.0037	0.0044	0.0034	0.1112	0.01	0.0038	0.0021	0.0014	0.1553	0.1033	0.0045	0.0119	0.0053	0.0232	0.0045	0.006	0.1782
1	rs10911903	186634883	1.29	0.0334881679242526	1.73	0.187497716434302	0.417744392671335	0.159043458968422	0.131	0.0607	0.0029	8e-04	0.0042	0.0013	9e-04	0.0121	0.1509	0.0037	0.0044	0.0034	0.1112	0.01	0.0038	0.0021	0.0014	0.1553	0.1033	0.0045	0.0119	0.0054	0.0232	0.0045	0.006	0.1782
1	rs5275	186643058	1.3	0.0278985669207799	1.73	0.187497716434302	0.467644166930836	0.159140027848149	0.131	0.0607	0.0029	8e-04	0.0042	0.0013	9e-04	0.0121	0.1507	0.0037	0.0044	0.0034	0.1112	0.01	0.0038	0.0021	0.0014	0.1554	0.1034	0.0045	0.0119	0.0055	0.0232	0.0044	0.006	0.1782
1	rs4648250	186651296	1.3	0.0278985669207799	1.73	0.187497716434302	0.527182336559961	0.195517067294182	0.1309	0.0607	0.0028	9e-04	0.0042	0.0013	9e-04	0.0121	0.1506	0.0037	0.0044	0.0034	0.1112	0.01	0.0038	0.0021	0.0014	0.1551	0.1034	0.0045	0.0119	0.0057	0.0232	0.0045	0.006	0.1783
1	rs1119065	186658072	1.3	0.0278985669207799	1.72	0.204795704918344	0.520991076972444	0.188303075145859	0.1309	0.0607	0.0029	9e-04	0.0042	0.0014	0.001	0.0121	0.1506	0.0037	0.0044	0.0034	0.1111	0.01	0.0038	0.0022	0.0014	0.1543	0.1035	0.0045	0.0119	0.0058	0.0232	0.0045	0.006	0.1785
1	rs6425043	186675527	1.3	0.0278985669207799	1.72	0.204795704918344	0.520605279288746	0.179869976297521	0.1308	0.0607	0.0029	0.001	0.0042	0.0015	0.001	0.0121	0.1506	0.0037	0.0045	0.0034	0.111	0.01	0.0038	0.0022	0.0014	0.154	0.1036	0.0046	0.0119	0.0058	0.0232	0.0045	0.006	0.1786
1	rs4651318	186701891	1.3	0.0278985669207799	1.72	0.204795704918344	0.519384485043882	0.171174460519214	0.1308	0.0607	0.0029	0.001	0.0042	0.0015	0.001	0.0122	0.1505	0.0037	0.0045	0.0034	0.111	0.01	0.0038	0.0022	0.0015	0.1536	0.1036	0.0046	0.0119	0.0058	0.0232	0.0045	0.006	0.1786
1	rs79118997	186713467	1.3	0.0278985669207799	1.72	0.204795704918344	0.485697791259533	0.124355335385714	0.1307	0.0607	0.003	0.0012	0.0041	0.0018	0.0011	0.0123	0.1505	0.0037	0.0046	0.0035	0.1106	0.0101	0.0037	0.0023	0.0016	0.1518	0.104	0.0046	0.0117	0.006	0.0233	0.0046	0.0063	0.1791
1	rs4140564	186725003	1.3	0.0278985669207799	1.72	0.204795704918344	0.476290655866269	0.111042965294375	0.1306	0.0607	0.0031	0.0013	0.0041	0.0019	0.0012	0.0123	0.1504	0.0037	0.0046	0.0035	0.1105	0.0102	0.0037	0.0024	0.0016	0.1508	0.1042	0.0047	0.0116	0.0061	0.0233	0.0046	0.0063	0.1793
1	rs56160832	186732170	1.3	0.0278985669207799	1.71	0.223208546872115	0.476044304311535	0.112399357610283	0.1305	0.0607	0.0031	0.0013	0.0041	0.0019	0.0012	0.0123	0.1504	0.0037	0.0046	0.0035	0.1104	0.0102	0.0037	0.0024	0.0016	0.1508	0.1042	0.0047	0.0116	0.0061	0.0233	0.0046	0.0063	0.1793
1	rs74991967	186732916	1.3	0.0278985669207799	1.71	0.223208546872115	0.475921151737784	0.113250292166019	0.1305	0.0607	0.0031	0.0013	0.0041	0.0019	0.0012	0.0123	0.1504	0.0037	0.0046	0.0035	0.1105	0.0102	0.0037	0.0024	0.0016	0.1508	0.1042	0.0047	0.0116	0.0061	0.0233	0.0046	0.0063	0.1793
1	rs12734919	186734612	1.3	0.0278985669207799	1.71	0.223208546872115	0.475736451884341	0.114616867058012	0.1305	0.0607	0.0031	0.0013	0.0041	0.0019	0.0012	0.0123	0.1504	0.0037	0.0046	0.0035	0.1105	0.0102	0.0037	0.0024	0.0016	0.1508	0.1042	0.0047	0.0116	0.0061	0.0233	0.0046	0.0063	0.1793
1	rs1158043	186739431	1.3	0.0278985669207799	1.71	0.223208546872115	0.478695824741059	0.13630081096927	0.1304	0.0608	0.003	0.0013	0.0041	0.0019	0.0012	0.0124	0.1505	0.0037	0.0046	0.0035	0.1106	0.0103	0.0037	0.0024	0.0017	0.1506	0.1042	0.0047	0.0114	0.0061	0.0233	0.0046	0.0064	0.1792
1	rs111307785	186762329	1.3	0.0278985669207799	1.71	0.223208546872115	0.490622171049186	0.279435143471736	0.1304	0.0608	0.003	0.0014	0.0042	0.002	0.0013	0.0123	0.1504	0.0037	0.0046	0.0036	0.1106	0.0103	0.0037	0.0025	0.0017	0.1502	0.1041	0.0047	0.0114	0.0061	0.0233	0.0046	0.0064	0.1791
1	rs77019795	186770336	1.3	0.0278985669207799	1.71	0.223208546872115	0.468804802940801	0.301570504342006	0.1304	0.0608	0.0031	0.0014	0.0042	0.002	0.0013	0.0123	0.1504	0.0037	0.0046	0.0037	0.1106	0.0103	0.0037	0.0026	0.0017	0.15	0.104	0.0048	0.0114	0.0061	0.0233	0.0047	0.0064	0.179
1	rs12096032	186783125	1.3	0.0278985669207799	1.71	0.223208546872115	0.44938493550914	0.357411118621469	0.1305	0.0607	0.0031	0.0015	0.0042	0.0021	0.0013	0.0123	0.1503	0.0037	0.0046	0.0038	0.1107	0.0103	0.0037	0.0027	0.0018	0.1496	0.1039	0.0048	0.0114	0.0061	0.0233	0.0047	0.0065	0.1789
1	rs17525019	186784140	1.3	0.0278985669207799	1.71	0.223208546872115	0.446575325359016	0.359916887784937	0.1305	0.0607	0.0031	0.0015	0.0042	0.0021	0.0014	0.0123	0.1503	0.0037	0.0046	0.0038	0.1107	0.0103	0.0037	0.0027	0.0018	0.1496	0.1039	0.0048	0.0114	0.0061	0.0233	0.0047	0.0065	0.1788
1	rs12022867	186786065	1.3	0.0278985669207799	1.71	0.223208546872115	0.442644551118427	0.34805922380685	0.1305	0.0607	0.0031	0.0015	0.0042	0.0021	0.0014	0.0123	0.1503	0.0037	0.0046	0.0038	0.1107	0.0103	0.0037	0.0027	0.0018	0.1495	0.1038	0.0048	0.0114	0.0061	0.0233	0.0047	0.0065	0.1788
1	rs17525169	186792971	1.3	0.0278985669207799	1.7	0.24276969786222	0.41999952356171	0.271326131684675	0.1307	0.0607	0.0031	0.0015	0.0043	0.0022	0.0014	0.0123	0.1502	0.0037	0.0046	0.0039	0.1107	0.0103	0.0037	0.0028	0.0018	0.1492	0.1037	0.0048	0.0114	0.0061	0.0233	0.0047	0.0065	0.1787
1	rs113894352	186802142	1.3	0.0278985669207799	1.69	0.263511633917478	0.40918443294666	0.366959417921597	0.131	0.0607	0.0032	0.0015	0.0043	0.0024	0.0016	0.0123	0.1502	0.0037	0.0047	0.004	0.111	0.0101	0.0038	0.0029	0.002	0.1483	0.1032	0.0049	0.0113	0.0061	0.0233	0.0047	0.0066	0.1782
1	rs60292300	186806053	1.3	0.0278985669207799	1.7	0.24276969786222	0.380999897844676	0.343843232318371	0.1311	0.0607	0.0032	0.0016	0.0043	0.0025	0.0017	0.0123	0.1502	0.0037	0.0047	0.004	0.111	0.01	0.0039	0.0029	0.0021	0.1481	0.1031	0.005	0.0112	0.0061	0.0233	0.0047	0.0067	0.178
1	rs3820185	186808343	1.3	0.0278985669207799	1.7	0.24276969786222	0.368264201773163	0.270864990982029	0.1312	0.0607	0.0032	0.0016	0.0043	0.0025	0.0017	0.0124	0.1501	0.0037	0.0047	0.004	0.111	0.01	0.0039	0.003	0.0021	0.1479	0.103	0.005	0.0112	0.0061	0.0234	0.0047	0.0067	0.1779
1	rs115048084	186810854	1.32	0.0190014594100302	1.71	0.223208546872115	0.221252881924091	0.191280562706626	0.1329	0.0613	0.0034	0.0023	0.0043	0.0032	0.0022	0.0118	0.1479	0.0038	0.0048	0.0046	0.1106	0.0096	0.0045	0.0033	0.0027	0.1461	0.1038	0.0059	0.0104	0.0065	0.0242	0.005	0.0071	0.174
1	rs76172461	186816702	1.3	0.0278985669207799	1.71	0.223208546872115	0.200578926420733	0.166049143259399	0.1345	0.0619	0.0038	0.0029	0.0044	0.0038	0.0027	0.0113	0.1459	0.0039	0.0049	0.0051	0.1102	0.0092	0.0052	0.0036	0.0033	0.1441	0.1046	0.0067	0.0096	0.0068	0.0251	0.0053	0.0075	0.17
1	rs4651331	186817041	1.3	0.0278985669207799	1.71	0.223208546872115	0.198593799107669	0.163214604267498	0.1345	0.0619	0.0038	0.0029	0.0044	0.0038	0.0027	0.0113	0.1459	0.0039	0.0049	0.0051	0.1102	0.0092	0.0052	0.0036	0.0033	0.1441	0.1046	0.0067	0.0096	0.0068	0.0251	0.0053	0.0075	0.17
1	rs114824803	186818328	1.3	0.0278985669207799	1.71	0.223208546872115	0.207356560420802	0.1763538447233	0.1345	0.062	0.0038	0.0029	0.0044	0.0038	0.0027	0.0113	0.1458	0.0039	0.0049	0.0051	0.1102	0.0091	0.0052	0.0035	0.0033	0.144	0.1046	0.0067	0.0096	0.0068	0.0252	0.0053	0.0075	0.1699
1	rs6682761	186822150	1.3	0.0278985669207799	1.71	0.223208546872115	0.213897202453442	0.152050501280167	0.1346	0.062	0.0038	0.0029	0.0044	0.0038	0.0027	0.0114	0.1456	0.0039	0.0049	0.0051	0.1104	0.009	0.0052	0.0035	0.0034	0.1439	0.1047	0.0068	0.0096	0.0068	0.0253	0.0053	0.0076	0.1696
1	rs10911933	186830564	1.3	0.0278985669207799	1.72	0.204795704918344	0.233779232361471	0.201668190340781	0.1345	0.0621	0.0038	0.0029	0.0044	0.0038	0.0027	0.0114	0.1453	0.0038	0.0048	0.0051	0.1107	0.0089	0.0052	0.0035	0.0034	0.1435	0.1047	0.0068	0.0097	0.0068	0.0254	0.0053	0.0076	0.1699
1	rs77079247	186832086	1.3	0.0278985669207799	1.72	0.204795704918344	0.238140169810605	0.222877072589511	0.1344	0.0621	0.0038	0.0029	0.0044	0.0038	0.0027	0.0114	0.1453	0.0038	0.0048	0.0051	0.1108	0.0089	0.0052	0.0035	0.0034	0.1435	0.1047	0.0068	0.0097	0.0068	0.0254	0.0053	0.0076	0.17
1	rs10911937	186835137	1.3	0.0278985669207799	1.72	0.204795704918344	0.239905652773918	0.217267691610937	0.1344	0.0621	0.0038	0.0029	0.0044	0.0038	0.0027	0.0114	0.1452	0.0038	0.0048	0.0052	0.1108	0.0089	0.0052	0.0035	0.0034	0.1433	0.1047	0.0068	0.0098	0.0068	0.0254	0.0053	0.0076	0.1701
1	rs2223307	186844926	1.29	0.0334881679242526	1.72	0.204795704918344	0.304481889672098	0.280716080362443	0.1348	0.0618	0.004	0.0031	0.0049	0.0044	0.0032	0.0116	0.1458	0.0037	0.0051	0.0062	0.1083	0.0084	0.0064	0.0038	0.0042	0.1435	0.1023	0.0074	0.0093	0.0073	0.0246	0.0059	0.008	0.1681
1	rs17591814	186846598	1.29	0.0334881679242526	1.72	0.204795704918344	0.313484044734949	0.362176333034778	0.1348	0.0617	0.004	0.0031	0.0049	0.0045	0.0033	0.0116	0.1457	0.0037	0.0051	0.0062	0.1082	0.0084	0.0064	0.0038	0.0042	0.1435	0.1023	0.0074	0.0093	0.0073	0.0246	0.0059	0.008	0.1681
1	rs12746200	186849186	1.29	0.0334881679242526	1.72	0.204795704918344	0.312239284560582	0.391907333697886	0.1349	0.0616	0.004	0.0031	0.005	0.0045	0.0034	0.0116	0.1455	0.0036	0.0052	0.0061	0.1081	0.0084	0.0063	0.0039	0.0043	0.1436	0.1023	0.0073	0.0093	0.0073	0.0247	0.0059	0.008	0.1681
1	rs12720519	186849416	1.29	0.0334881679242526	1.72	0.204795704918344	0.286894219645996	0.382306817046772	0.1349	0.0617	0.004	0.0031	0.0049	0.0045	0.0034	0.0116	0.1456	0.0036	0.0052	0.0061	0.1081	0.0084	0.0063	0.0039	0.0043	0.1436	0.1023	0.0073	0.0093	0.0072	0.0247	0.0059	0.008	0.1681
1	rs1980445	186851036	1.29	0.0334881679242526	1.72	0.204795704918344	0.274116270548914	0.4314803187659	0.1349	0.0618	0.004	0.0031	0.0049	0.0045	0.0034	0.0116	0.1456	0.0036	0.0052	0.0061	0.1081	0.0084	0.0063	0.0039	0.0043	0.1435	0.1023	0.0073	0.0093	0.0071	0.0247	0.0059	0.008	0.168
1	rs10911945	186852597	1.29	0.0334881679242526	1.72	0.204795704918344	0.266334782831845	0.400539281803551	0.1349	0.0618	0.004	0.0031	0.0049	0.0045	0.0034	0.0116	0.1455	0.0036	0.0052	0.0061	0.1081	0.0084	0.0063	0.0039	0.0043	0.1435	0.1023	0.0073	0.0093	0.0071	0.0247	0.0059	0.008	0.168
1	rs6699070	186858497	1.29	0.0334881679242526	1.7	0.24276969786222	0.175250137669771	0.366455098977251	0.1341	0.0617	0.0041	0.0031	0.0052	0.0046	0.0035	0.0113	0.145	0.0037	0.0052	0.0062	0.1066	0.0087	0.0067	0.004	0.0044	0.1441	0.102	0.0073	0.0092	0.0069	0.0249	0.006	0.0081	0.1693
1	rs12720541	186870072	1.27	0.0473888655537761	1.69	0.263511633917478	0.242155151974839	0.222011047405546	0.135	0.061	0.0039	0.0032	0.0055	0.0043	0.0037	0.0102	0.144	0.0038	0.0051	0.0069	0.1006	0.0098	0.0071	0.0035	0.0047	0.1468	0.1	0.007	0.0091	0.0074	0.0256	0.0067	0.0083	0.1726
1	rs60979573	186872282	1.27	0.0473888655537761	1.69	0.263511633917478	0.245157921894184	0.228860641011915	0.1349	0.061	0.0039	0.0032	0.0055	0.0043	0.0037	0.0102	0.1441	0.0038	0.0051	0.0069	0.1003	0.0098	0.0071	0.0035	0.0047	0.147	0.1	0.0069	0.0091	0.0074	0.0257	0.0068	0.0083	0.1726
1	rs72709867	186893001	1.26	0.0558850734446599	1.68	0.285465824887251	0.259034464348838	0.235446497019271	0.135	0.061	0.0039	0.0032	0.0055	0.0043	0.0037	0.0103	0.1442	0.0038	0.0053	0.0069	0.0995	0.01	0.0071	0.0034	0.0047	0.1476	0.0998	0.0069	0.0091	0.0075	0.0256	0.0068	0.0083	0.1724
1	Affx-6189584	186896603	1.26	0.0558850734446599	1.69	0.263511633917478	0.25580541794828	0.227223649507809	0.135	0.061	0.0039	0.0032	0.0055	0.0043	0.0037	0.0103	0.1442	0.0038	0.0054	0.0069	0.0995	0.01	0.0071	0.0034	0.0047	0.1476	0.0997	0.0069	0.0091	0.0075	0.0256	0.0068	0.0083	0.1724
1	rs6704304	186912695	1.26	0.0558850734446599	1.69	0.263511633917478	0.225191215424879	0.207565307606001	0.135	0.0609	0.0039	0.0032	0.0055	0.0043	0.0037	0.0102	0.1443	0.0041	0.0054	0.0069	0.0992	0.0101	0.0071	0.0034	0.0047	0.1478	0.0993	0.0069	0.0092	0.0075	0.0256	0.0069	0.0084	0.1725
1	rs55819273	186913192	1.26	0.0558850734446599	1.69	0.263511633917478	0.227153990643061	0.208836326861065	0.1349	0.0609	0.0039	0.0033	0.0055	0.0043	0.0037	0.0102	0.1443	0.0041	0.0054	0.0069	0.0992	0.0101	0.0071	0.0034	0.0047	0.1478	0.0993	0.0069	0.0093	0.0075	0.0256	0.0069	0.0084	0.1725
1	rs7526761	186914102	1.26	0.0558850734446599	1.69	0.263511633917478	0.228285832151084	0.204399081077955	0.1348	0.0609	0.0039	0.0033	0.0055	0.0043	0.0037	0.0102	0.1443	0.0041	0.0054	0.0069	0.0992	0.0101	0.0071	0.0034	0.0047	0.1479	0.0993	0.0069	0.0093	0.0075	0.0256	0.0069	0.0084	0.1725
1	rs10911966	186915664	1.26	0.0558850734446599	1.69	0.263511633917478	0.231742457638215	0.205769121028153	0.1348	0.0609	0.0039	0.0033	0.0055	0.0043	0.0037	0.0102	0.1443	0.0041	0.0054	0.0069	0.0992	0.0101	0.0071	0.0034	0.0047	0.1479	0.0993	0.0069	0.0093	0.0075	0.0256	0.0069	0.0084	0.1725
1	rs6678801	186924801	1.26	0.0558850734446599	1.69	0.263511633917478	0.242762763125888	0.229844663708658	0.1348	0.0609	0.0038	0.0033	0.0055	0.0043	0.0037	0.0102	0.1444	0.0041	0.0054	0.0069	0.0991	0.0101	0.0071	0.0034	0.0047	0.148	0.0992	0.0069	0.0094	0.0075	0.0256	0.0069	0.0084	0.1724
1	rs75779487	186929619	1.26	0.0558850734446599	1.69	0.263511633917478	0.239388181078556	0.215551191397462	0.135	0.0609	0.0038	0.0034	0.0055	0.0043	0.0037	0.0102	0.1445	0.0041	0.0054	0.0069	0.0988	0.0101	0.0071	0.0034	0.0047	0.148	0.0992	0.0069	0.0094	0.0075	0.0256	0.0067	0.0085	0.1726
1	rs76405099	186931504	1.26	0.0558850734446599	1.7	0.24276969786222	0.239905652773918	0.232146024310052	0.135	0.0609	0.0038	0.0034	0.0055	0.0043	0.0037	0.0102	0.1445	0.0041	0.0054	0.0069	0.0987	0.0101	0.007	0.0034	0.0047	0.148	0.0991	0.0069	0.0094	0.0075	0.0256	0.0067	0.0085	0.1726
1	rs78584582	186933265	1.26	0.0558850734446599	1.7	0.24276969786222	0.230432292615237	0.259188771051762	0.135	0.061	0.0038	0.0035	0.0055	0.0043	0.0037	0.0102	0.1447	0.0041	0.0054	0.0069	0.0984	0.0101	0.007	0.0033	0.0047	0.1481	0.099	0.0069	0.0094	0.0075	0.0256	0.0067	0.0085	0.1725
1	rs4650714	186942813	1.26	0.0558850734446599	1.7	0.24276969786222	0.248752893292725	0.222552184077505	0.1348	0.0613	0.004	0.0043	0.0055	0.0042	0.0036	0.0102	0.1456	0.0041	0.0055	0.007	0.0968	0.0102	0.007	0.0032	0.0047	0.1486	0.0981	0.0067	0.0094	0.0076	0.0254	0.0068	0.0089	0.1723
1	rs2891263	186946641	1.26	0.0558850734446599	1.71	0.223208546872115	0.239215827507434	0.222768759221642	0.1349	0.0613	0.004	0.0044	0.0055	0.0042	0.0036	0.0102	0.1457	0.0041	0.0055	0.007	0.0967	0.0102	0.007	0.0031	0.0046	0.1486	0.098	0.0067	0.0094	0.0076	0.0254	0.0068	0.0089	0.1723
1	rs28395831	186946869	1.26	0.0558850734446599	1.7	0.24276969786222	0.239000481875012	0.223635747212116	0.1349	0.0613	0.004	0.0044	0.0055	0.0042	0.0036	0.0102	0.1457	0.0041	0.0055	0.007	0.0967	0.0102	0.007	0.0031	0.0045	0.1486	0.098	0.0067	0.0094	0.0076	0.0254	0.0068	0.0089	0.1723
1	rs2307198	186946912	1.26	0.0558850734446599	1.7	0.24276969786222	0.239000481875012	0.222552184077505	0.1349	0.0613	0.004	0.0044	0.0055	0.0042	0.0036	0.0102	0.1457	0.0041	0.0055	0.007	0.0967	0.0102	0.007	0.0031	0.0045	0.1486	0.098	0.0067	0.0094	0.0076	0.0254	0.0068	0.0089	0.1723
1	rs12720699	186949829	1.26	0.0558850734446599	1.71	0.223208546872115	0.241461765971642	0.218558000785268	0.1348	0.0614	0.004	0.0044	0.0055	0.0042	0.0036	0.0102	0.1457	0.0041	0.0056	0.007	0.0966	0.0102	0.007	0.0031	0.0046	0.1487	0.098	0.0067	0.0094	0.0076	0.0254	0.0068	0.0089	0.1724
1	rs16826197	186952510	1.26	0.0558850734446599	1.71	0.223208546872115	0.216292873136429	0.220174408763185	0.1344	0.0614	0.004	0.0044	0.0056	0.004	0.0036	0.0103	0.1457	0.0041	0.0056	0.007	0.0965	0.0103	0.007	0.0031	0.0044	0.1492	0.0982	0.0067	0.0095	0.0076	0.0254	0.0068	0.0089	0.1724
1	rs16826212	186954854	1.26	0.0558850734446599	1.71	0.223208546872115	0.207834177265148	0.200935053612401	0.134	0.0615	0.004	0.0044	0.0056	0.0039	0.0036	0.0103	0.1457	0.0041	0.0056	0.007	0.0964	0.0104	0.007	0.0031	0.0042	0.1497	0.0983	0.0067	0.0095	0.0076	0.0254	0.0068	0.009	0.1725
1	rs12720704	186957017	1.26	0.0558850734446599	1.71	0.223208546872115	0.214626496808067	0.247115092261109	0.134	0.0615	0.004	0.0044	0.0056	0.0038	0.0036	0.0103	0.1457	0.0041	0.0056	0.007	0.0963	0.0105	0.007	0.0031	0.004	0.1498	0.0984	0.0066	0.0095	0.0076	0.0254	0.0068	0.009	0.1725
1	rs6663060	186968263	1.26	0.0558850734446599	1.71	0.223208546872115	0.21931878746795	0.260440229975019	0.1341	0.0625	0.004	0.0044	0.0057	0.0036	0.0035	0.0104	0.1459	0.0041	0.0056	0.0069	0.0937	0.0106	0.0072	0.0031	0.0039	0.1501	0.0983	0.0065	0.0096	0.0073	0.0253	0.0068	0.0092	0.1736
1	rs12139055	186968711	1.25	0.0655389160366862	1.71	0.223208546872115	0.250119448687995	0.223527313617888	0.1342	0.0633	0.0039	0.0044	0.0058	0.0034	0.0034	0.0105	0.1458	0.0041	0.0056	0.0068	0.0918	0.0107	0.0074	0.003	0.0039	0.1503	0.0984	0.0064	0.0097	0.0072	0.0253	0.0069	0.0093	0.1743
1	rs6703327	186968927	1.25	0.0655389160366862	1.71	0.223208546872115	0.275370683094555	0.237212873459777	0.134	0.0635	0.004	0.0044	0.0059	0.0032	0.0034	0.0105	0.1461	0.004	0.0056	0.0068	0.0919	0.0108	0.0074	0.0029	0.0038	0.1505	0.0981	0.0065	0.0099	0.0071	0.0252	0.0069	0.0093	0.1743
1	rs16826254	186968984	1.25	0.0655389160366862	1.71	0.223208546872115	0.258854493725841	0.199367065289006	0.1339	0.0635	0.004	0.0044	0.0059	0.0032	0.0033	0.0105	0.1462	0.004	0.0056	0.0069	0.0919	0.0108	0.0074	0.0029	0.0038	0.1505	0.098	0.0065	0.0099	0.007	0.0252	0.0069	0.0093	0.1743
1	rs75860486	186969740	1.24	0.0764474044013007	1.71	0.223208546872115	0.232717179304112	0.170382409101083	0.1349	0.0639	0.0039	0.0044	0.0063	0.0028	0.0032	0.0107	0.147	0.0038	0.0057	0.0065	0.0921	0.0107	0.0071	0.0027	0.0035	0.151	0.0975	0.0065	0.0098	0.0067	0.0249	0.0067	0.0092	0.1746
1	rs6671720	186973775	1.22	0.102418512327744	1.71	0.223208546872115	0.291670496939731	0.234124505675388	0.1366	0.0642	0.0037	0.0044	0.0067	0.0024	0.0029	0.011	0.1481	0.0037	0.0057	0.006	0.0921	0.0106	0.0069	0.0025	0.0032	0.1514	0.0966	0.0065	0.0097	0.0063	0.0244	0.0066	0.0089	0.1749
1	rs66875411	186974444	1.22	0.102418512327744	1.7	0.24276969786222	0.275789506572396	0.211492539641594	0.1367	0.0642	0.0037	0.0044	0.0067	0.0024	0.0029	0.011	0.1481	0.0037	0.0057	0.006	0.0921	0.0106	0.0069	0.0025	0.0032	0.1514	0.0967	0.0065	0.0097	0.0063	0.0244	0.0066	0.0089	0.1749
1	rs6667407	186977818	1.22	0.102418512327744	1.7	0.24276969786222	0.243327724158662	0.172364936005545	0.1367	0.0642	0.0037	0.0044	0.0067	0.0024	0.0029	0.011	0.1481	0.0037	0.0057	0.0059	0.0921	0.0106	0.0068	0.0025	0.0032	0.1516	0.0965	0.0065	0.0098	0.0063	0.0244	0.0067	0.0089	0.175
1	rs10911984	186981353	1.22	0.102418512327744	1.7	0.24276969786222	0.226067027623868	0.123121727008339	0.1369	0.0643	0.0037	0.0044	0.0067	0.0024	0.0029	0.0109	0.1482	0.0037	0.0057	0.0057	0.092	0.0106	0.0068	0.0025	0.0032	0.1517	0.0963	0.0065	0.0099	0.0063	0.0244	0.0067	0.0088	0.175
1	rs72716011	186982863	1.22	0.102418512327744	1.7	0.24276969786222	0.227405240494929	0.128351514075649	0.1369	0.0643	0.0037	0.0044	0.0067	0.0024	0.0029	0.0109	0.1482	0.0037	0.0057	0.0057	0.092	0.0106	0.0068	0.0025	0.0032	0.1517	0.0963	0.0065	0.0099	0.0063	0.0244	0.0067	0.0088	0.175
1	rs76758906	186990916	1.22	0.102418512327744	1.7	0.24276969786222	0.243719274427067	0.142191606047138	0.1369	0.0643	0.0037	0.0044	0.0067	0.0024	0.0029	0.011	0.1483	0.0035	0.0057	0.0057	0.092	0.0107	0.0068	0.0025	0.0033	0.1516	0.0962	0.0065	0.0099	0.0063	0.0243	0.0067	0.0088	0.1751
1	rs12566615	187007181	1.22	0.102418512327744	1.7	0.24276969786222	0.234375152534806	0.072439332491911	0.1371	0.0644	0.0037	0.0045	0.0067	0.0024	0.0029	0.011	0.1484	0.0035	0.0057	0.0057	0.0919	0.0108	0.0067	0.0025	0.0033	0.1515	0.0961	0.0065	0.0099	0.0063	0.0243	0.0067	0.0088	0.1751
1	rs116738445	187011512	1.22	0.102418512327744	1.7	0.24276969786222	0.235227924488245	0.0713723338817499	0.1371	0.0644	0.0037	0.0045	0.0066	0.0024	0.0029	0.0109	0.1484	0.0035	0.0058	0.0057	0.0919	0.0108	0.0067	0.0025	0.0033	0.1515	0.0961	0.0065	0.0099	0.0063	0.0243	0.0067	0.0088	0.1751
1	rs10798080	187017662	1.22	0.102418512327744	1.7	0.24276969786222	0.221005447382095	0.0473933940621845	0.1372	0.0645	0.0037	0.0044	0.0066	0.0023	0.003	0.0109	0.1485	0.0035	0.0058	0.0057	0.092	0.0109	0.0067	0.0025	0.0033	0.1513	0.096	0.0065	0.0099	0.0063	0.0243	0.0067	0.0088	0.1752
1	rs34087970	187022193	1.21	0.117675403133419	1.7	0.24276969786222	0.208831205182198	0.0364764556750437	0.1375	0.0645	0.0037	0.0044	0.0065	0.0023	0.0031	0.0109	0.1484	0.0035	0.0057	0.0056	0.0923	0.011	0.0066	0.0025	0.0034	0.1513	0.0958	0.0064	0.0099	0.0062	0.0242	0.0067	0.0088	0.1751
1	rs80065241	187027564	1.21	0.117675403133419	1.7	0.24276969786222	0.225858329102914	0.0307193793450921	0.1375	0.0644	0.0037	0.0044	0.0065	0.0022	0.003	0.0108	0.1483	0.0035	0.0058	0.0056	0.0925	0.011	0.0066	0.0025	0.0034	0.1515	0.096	0.0065	0.01	0.0062	0.0242	0.0067	0.0089	0.175
1	rs12035489	187033016	1.21	0.117675403133419	1.7	0.24276969786222	0.229799821993013	0.0278026392690001	0.1377	0.0648	0.0037	0.0043	0.0064	0.0021	0.003	0.0106	0.1479	0.0036	0.0058	0.0055	0.0921	0.0109	0.0066	0.0026	0.0036	0.1519	0.0957	0.0065	0.0101	0.0062	0.0241	0.0067	0.0089	0.1752
1	rs1297672	187034651	1.21	0.117675403133419	1.7	0.24276969786222	0.242285283781133	0.0275231106336827	0.1378	0.0649	0.0037	0.0043	0.0064	0.0021	0.003	0.0105	0.1478	0.0036	0.0058	0.0055	0.0919	0.011	0.0066	0.0026	0.0036	0.152	0.0956	0.0065	0.0101	0.0062	0.0242	0.0067	0.0089	0.1753
1	rs117517116	187048474	1.21	0.117675403133419	1.72	0.204795704918344	0.240726243564918	0.0266925020420461	0.1377	0.0648	0.0037	0.0043	0.0064	0.0021	0.0029	0.0105	0.1478	0.0036	0.0058	0.0055	0.0918	0.0109	0.0065	0.0026	0.0036	0.1521	0.0957	0.0066	0.0102	0.0062	0.0242	0.0067	0.0088	0.1755
1	rs12401340	187049294	1.21	0.117675403133419	1.72	0.204795704918344	0.240942445304763	0.0267841997551785	0.1377	0.0648	0.0037	0.0043	0.0064	0.0021	0.0029	0.0105	0.1478	0.0036	0.0058	0.0055	0.0918	0.0109	0.0065	0.0026	0.0036	0.1521	0.0957	0.0066	0.0102	0.0062	0.0242	0.0067	0.0088	0.1755
1	rs72716052	187050762	1.21	0.117675403133419	1.76	0.141944438278083	0.240164619779852	0.0225091570538421	0.1378	0.0648	0.0036	0.0043	0.0064	0.0021	0.0029	0.0105	0.1479	0.0036	0.0058	0.0055	0.092	0.0109	0.0065	0.0026	0.0036	0.1521	0.0955	0.0066	0.0102	0.0061	0.0242	0.0066	0.0088	0.1758
1	rs10911997	187057636	1.19	0.153209069243504	1.76	0.141944438278083	0.152879782097282	0.0492546460826424	0.1389	0.0638	0.0032	0.0033	0.0066	0.0017	0.0024	0.0104	0.1487	0.0037	0.0059	0.0051	0.0925	0.0101	0.0065	0.0026	0.0032	0.1554	0.0965	0.0071	0.0099	0.0066	0.0236	0.0064	0.0081	0.1745
1	rs71635407	187058417	1.19	0.153209069243504	1.75	0.156107803097264	0.147827623211847	0.0502886469647399	0.139	0.0638	0.0032	0.0033	0.0066	0.0017	0.0024	0.0103	0.1487	0.0037	0.0059	0.0051	0.0925	0.0101	0.0065	0.0026	0.0032	0.1554	0.0965	0.0071	0.0099	0.0066	0.0236	0.0063	0.008	0.1744
1	rs77268129	187061437	1.19	0.153209069243504	1.75	0.156107803097264	0.126855499061475	0.0507171370080232	0.1391	0.0637	0.0032	0.0031	0.0066	0.0017	0.0024	0.0104	0.1487	0.0037	0.0059	0.0051	0.0926	0.0101	0.0065	0.0026	0.0032	0.1556	0.0966	0.0071	0.0098	0.0067	0.0235	0.0063	0.0082	0.1743
1	rs12564196	187063269	1.18	0.173671271070618	1.75	0.156107803097264	0.115603564858732	0.0570096677885933	0.1392	0.0636	0.0032	0.0029	0.0067	0.0016	0.0024	0.0104	0.1488	0.0037	0.0059	0.005	0.0926	0.0101	0.0065	0.0026	0.0032	0.1557	0.0966	0.0072	0.0098	0.0067	0.0235	0.0063	0.0082	0.1743
1	rs12097703	187064038	1.18	0.173671271070618	1.75	0.156107803097264	0.0928925007128676	0.0853618454965453	0.1393	0.0637	0.0032	0.0023	0.0067	0.0016	0.0024	0.0104	0.1488	0.0037	0.0059	0.005	0.0926	0.0101	0.0066	0.0026	0.0031	0.1557	0.0967	0.0072	0.0098	0.0067	0.0235	0.0063	0.0082	0.1748
1	rs118654	187070355	1.18	0.173671271070618	1.75	0.156107803097264	0.0864724122261341	0.09710791510032	0.1396	0.0635	0.0032	0.0022	0.0066	0.0016	0.0024	0.0104	0.1486	0.0037	0.0059	0.005	0.0924	0.01	0.0066	0.0026	0.003	0.1559	0.097	0.0072	0.0098	0.0067	0.0235	0.0062	0.0082	0.175
1	rs115929215	187077229	1.18	0.173671271070618	1.75	0.156107803097264	0.101596115230466	0.108684480987511	0.1397	0.0632	0.0032	0.002	0.0067	0.0015	0.0024	0.0103	0.1476	0.0038	0.0059	0.0051	0.0924	0.01	0.0066	0.0025	0.0031	0.1557	0.0983	0.0072	0.0099	0.0065	0.0233	0.0061	0.0085	0.1753
1	rs72641704	187081095	1.17	0.196050020118376	1.75	0.156107803097264	0.108798856549966	0.122068020489475	0.1397	0.0631	0.0033	0.0019	0.0067	0.0015	0.0023	0.0103	0.1473	0.0039	0.006	0.0051	0.0924	0.01	0.0066	0.0024	0.0031	0.1557	0.0986	0.0072	0.01	0.0065	0.0232	0.0061	0.0086	0.1754
1	rs10912007	187087112	1.17	0.196050020118376	1.75	0.156107803097264	0.129738096895832	0.162143937391934	0.1395	0.063	0.0033	0.0017	0.0067	0.0015	0.0023	0.0102	0.1467	0.0039	0.006	0.0052	0.0924	0.01	0.0066	0.0023	0.0031	0.156	0.0995	0.0073	0.01	0.0063	0.023	0.006	0.0088	0.1759
1	rs77709072	187090097	1.17	0.196050020118376	1.75	0.156107803097264	0.130192047985379	0.158560926491128	0.1395	0.063	0.0032	0.0017	0.0067	0.0015	0.0023	0.0102	0.1467	0.0039	0.006	0.0052	0.0924	0.01	0.0066	0.0023	0.003	0.156	0.0995	0.0073	0.01	0.0063	0.023	0.006	0.0088	0.1759
1	rs17589186	187106306	1.17	0.196050020118376	1.75	0.156107803097264	0.120773179499796	0.173060705414726	0.1392	0.063	0.0033	0.0017	0.0068	0.0015	0.0023	0.0102	0.1467	0.0039	0.006	0.0053	0.0924	0.01	0.0066	0.0023	0.0029	0.1561	0.0997	0.0073	0.01	0.0064	0.023	0.006	0.0088	0.1756
1	rs10798093	187113562	1.17	0.196050020118376	1.75	0.156107803097264	0.116054971185838	0.19863675037244	0.139	0.063	0.0034	0.0017	0.0068	0.0015	0.0023	0.0102	0.1468	0.0039	0.0061	0.0053	0.0925	0.01	0.0066	0.0023	0.0029	0.1561	0.0998	0.0073	0.01	0.0064	0.023	0.006	0.0088	0.1754
1	rs12027101	187132145	1.17	0.196050020118376	1.75	0.156107803097264	0.104244705538319	0.164092450458626	0.139	0.0631	0.0033	0.0017	0.0068	0.0015	0.0023	0.0102	0.1471	0.0039	0.006	0.0053	0.0926	0.0099	0.0064	0.0024	0.0029	0.1557	0.1	0.0075	0.01	0.0064	0.023	0.0059	0.0088	0.1754
1	rs10912023	187136829	1.17	0.196050020118376	1.74	0.171280181914382	0.10427114167209	0.165363373537302	0.139	0.0631	0.0033	0.0017	0.0068	0.0015	0.0023	0.0102	0.1471	0.0039	0.006	0.0053	0.0926	0.0099	0.0064	0.0024	0.0029	0.1557	0.1	0.0075	0.01	0.0064	0.023	0.0059	0.0088	0.1754
1	rs78379855	187149462	1.17	0.196050020118376	1.74	0.171280181914382	0.0941024304837636	0.141913448067169	0.139	0.063	0.0033	0.0017	0.0069	0.0015	0.0023	0.0102	0.1472	0.004	0.006	0.0053	0.0926	0.0099	0.0064	0.0024	0.0029	0.1555	0.1	0.0075	0.0099	0.0063	0.023	0.0059	0.0089	0.1754
1	rs17524021	187158589	1.17	0.196050020118376	1.74	0.171280181914382	0.0934098333480829	0.129156384421909	0.1391	0.063	0.0033	0.0016	0.0069	0.0015	0.0023	0.0102	0.1472	0.004	0.006	0.0053	0.0928	0.0098	0.0063	0.0024	0.0028	0.1555	0.1002	0.0076	0.0099	0.0063	0.023	0.0059	0.0089	0.1752
1	rs330699	187177598	1.17	0.196050020118376	1.74	0.171280181914382	0.0759376368403832	0.0995284336681809	0.1394	0.063	0.0033	0.0015	0.0069	0.0014	0.0023	0.0102	0.1479	0.004	0.0056	0.0052	0.0929	0.0095	0.0057	0.0024	0.0028	0.1556	0.101	0.0076	0.0099	0.0062	0.0231	0.0055	0.009	0.1754
1	rs114446428	187186444	1.17	0.196050020118376	1.73	0.187497716434302	0.0614991424003707	0.0837658791460273	0.1396	0.0631	0.0032	0.0015	0.0069	0.0014	0.0022	0.0102	0.1481	0.0041	0.0054	0.0051	0.093	0.0094	0.0057	0.0024	0.0027	0.1556	0.101	0.0075	0.0099	0.0061	0.0228	0.0054	0.0091	0.1755
1	rs72717941	187204401	1.17	0.196050020118376	1.73	0.187497716434302	0.0549265589256717	0.074160103040642	0.1399	0.0632	0.0032	0.0015	0.0068	0.0015	0.0022	0.0102	0.1483	0.0041	0.0053	0.0051	0.0932	0.0094	0.0057	0.0023	0.0026	0.1554	0.1009	0.0075	0.01	0.006	0.0227	0.0053	0.0091	0.1756
1	rs330729	187213483	1.17	0.196050020118376	1.73	0.187497716434302	0.0525498568044553	0.0747373861482215	0.14	0.0631	0.0032	0.0015	0.0068	0.0015	0.0022	0.0102	0.1483	0.0041	0.0053	0.0051	0.0932	0.0094	0.0057	0.0023	0.0026	0.1554	0.1008	0.0076	0.01	0.006	0.0226	0.0053	0.0091	0.1757
1	rs34167070	187229189	1.16	0.220431575918666	1.73	0.187497716434302	0.0349755642216778	0.0468589406005095	0.1405	0.0635	0.0031	0.0014	0.0066	0.0015	0.0023	0.0101	0.1488	0.0042	0.0051	0.0047	0.0937	0.0094	0.0054	0.0023	0.0025	0.1551	0.1008	0.0077	0.0101	0.0051	0.0218	0.0049	0.0094	0.1769
1	rs330746	187233123	1.16	0.220431575918666	1.74	0.171280181914382	0.0333083619141414	0.0549615158225344	0.1407	0.0637	0.003	0.0015	0.0064	0.0015	0.0023	0.01	0.1491	0.0043	0.005	0.0045	0.094	0.0094	0.0052	0.0023	0.0025	0.1549	0.1007	0.0079	0.0101	0.0046	0.0213	0.0047	0.0097	0.1777
1	rs71635408	187234258	1.16	0.220431575918666	1.74	0.171280181914382	0.0332959477162928	0.0554705311692751	0.1407	0.0637	0.003	0.0015	0.0064	0.0015	0.0023	0.01	0.1491	0.0043	0.005	0.0045	0.094	0.0094	0.0052	0.0023	0.0025	0.1549	0.1008	0.0079	0.0101	0.0046	0.0213	0.0047	0.0097	0.1777
1	rs17590592	187236958	1.16	0.220431575918666	1.75	0.156107803097264	0.0333953518568758	0.0613348109297567	0.1407	0.0637	0.003	0.0015	0.0064	0.0015	0.0023	0.01	0.1491	0.0043	0.005	0.0045	0.094	0.0094	0.0052	0.0023	0.0025	0.1549	0.1008	0.0079	0.0101	0.0046	0.0213	0.0047	0.0097	0.1777
1	rs10494595	187239230	1.16	0.220431575918666	1.75	0.156107803097264	0.033370481412687	0.0607370992376817	0.1408	0.0637	0.003	0.0014	0.0064	0.0015	0.0023	0.0101	0.149	0.0043	0.005	0.0044	0.0939	0.0094	0.0052	0.0023	0.0025	0.155	0.1009	0.0079	0.0101	0.0046	0.0212	0.0047	0.0097	0.178
1	rs75066068	187243169	1.16	0.220431575918666	1.75	0.156107803097264	0.0320224520576884	0.0501665127270502	0.1409	0.0638	0.003	0.0014	0.0064	0.0015	0.0023	0.0101	0.1491	0.0043	0.005	0.0044	0.094	0.0094	0.0052	0.0023	0.0025	0.1548	0.1008	0.0079	0.0101	0.0045	0.0212	0.0046	0.0097	0.1781
1	rs75028243	187253716	1.16	0.220431575918666	1.75	0.156107803097264	0.0312203460903616	0.051085675261764	0.141	0.0638	0.003	0.0014	0.0064	0.0015	0.0023	0.0101	0.1491	0.0043	0.005	0.0043	0.094	0.0094	0.0052	0.0023	0.0025	0.1548	0.1008	0.0079	0.0101	0.0044	0.0212	0.0045	0.0097	0.1782
1	rs116238916	187254982	1.16	0.220431575918666	1.75	0.156107803097264	0.0310427220513043	0.0512703801596862	0.1411	0.0638	0.003	0.0014	0.0064	0.0015	0.0023	0.01	0.149	0.0043	0.0049	0.0043	0.094	0.0094	0.0051	0.0023	0.0025	0.1547	0.1008	0.0079	0.0101	0.0045	0.0213	0.0045	0.0097	0.1782
1	rs2088249	187256485	1.16	0.220431575918666	1.75	0.156107803097264	0.0310545415106832	0.0504109108230299	0.1412	0.0638	0.003	0.0014	0.0064	0.0015	0.0023	0.01	0.1488	0.0043	0.0049	0.0043	0.094	0.0094	0.0051	0.0023	0.0025	0.1547	0.1007	0.0079	0.0101	0.0045	0.0212	0.0045	0.0098	0.1783
1	rs6693038	187270867	1.16	0.220431575918666	1.75	0.156107803097264	0.0303742262577121	0.0550885801248002	0.1417	0.0638	0.0031	0.0014	0.0063	0.0016	0.0022	0.0098	0.1488	0.0043	0.0049	0.0042	0.0941	0.0094	0.0051	0.0023	0.0024	0.1544	0.1006	0.0079	0.0101	0.0045	0.0213	0.0044	0.0099	0.1785
1	rs28564829	187278341	1.16	0.220431575918666	1.75	0.156107803097264	0.0306427387949444	0.0526337298362892	0.1418	0.0638	0.0031	0.0014	0.0063	0.0016	0.0022	0.0098	0.1488	0.0043	0.0049	0.0042	0.0941	0.0094	0.0051	0.0023	0.0024	0.1544	0.1006	0.0079	0.0101	0.0045	0.0213	0.0044	0.0099	0.1785
1	rs12726025	187287322	1.16	0.220431575918666	1.75	0.156107803097264	0.031291595159385	0.0518262345463307	0.1419	0.0637	0.0031	0.0014	0.0063	0.0016	0.0022	0.0098	0.1487	0.0043	0.0048	0.0042	0.0943	0.0094	0.005	0.0023	0.0024	0.1544	0.1007	0.0079	0.0101	0.0045	0.0213	0.0044	0.0099	0.1784
1	rs12043752	187300242	1.16	0.220431575918666	1.76	0.141944438278083	0.0325936709305195	0.04805023439048	0.1421	0.0638	0.003	0.0015	0.0063	0.0016	0.0022	0.0097	0.1485	0.0042	0.0047	0.0041	0.0947	0.0093	0.005	0.0023	0.0024	0.1546	0.1005	0.0079	0.0102	0.0045	0.0212	0.0045	0.01	0.1783
1	rs6655948	187319619	1.16	0.220431575918666	1.76	0.141944438278083	0.0353236019435937	0.0448059960137216	0.1423	0.0637	0.0031	0.0015	0.0062	0.0016	0.0022	0.0097	0.1483	0.0042	0.0046	0.0041	0.0949	0.0093	0.005	0.0023	0.0024	0.1547	0.1004	0.0079	0.0102	0.0045	0.0212	0.0045	0.01	0.1782
1	rs72722037	187331364	1.15	0.246899131395369	1.76	0.141944438278083	0.0559288434412459	0.0296036822255368	0.1432	0.0636	0.0031	0.0016	0.0061	0.0018	0.0024	0.0096	0.1473	0.004	0.0043	0.004	0.0956	0.0093	0.005	0.0024	0.0027	0.1548	0.0999	0.0079	0.0104	0.0045	0.021	0.0048	0.0101	0.1776
1	rs1285527	187342526	1.15	0.246899131395369	1.76	0.141944438278083	0.0650501416137766	0.0248455005506537	0.1436	0.0635	0.0031	0.0017	0.0062	0.0019	0.0024	0.0099	0.1466	0.0039	0.0043	0.004	0.0958	0.0092	0.0053	0.0024	0.0027	0.1547	0.0996	0.0078	0.0104	0.0046	0.021	0.0049	0.0101	0.1773
1	rs12030230	187348378	1.15	0.246899131395369	1.76	0.141944438278083	0.064038749499755	0.0236635615162287	0.1436	0.0635	0.0031	0.0017	0.0062	0.0019	0.0024	0.0099	0.1466	0.0039	0.0043	0.004	0.0959	0.0092	0.0053	0.0024	0.0027	0.1547	0.0996	0.0078	0.0104	0.0046	0.021	0.0049	0.0101	0.1773
1	rs10912060	187362820	1.15	0.246899131395369	1.76	0.141944438278083	0.0469283401033239	0.0264639067913455	0.1443	0.0633	0.0032	0.0018	0.0062	0.0021	0.0024	0.0099	0.1464	0.004	0.0043	0.004	0.0968	0.009	0.0052	0.0023	0.0029	0.1556	0.0979	0.0076	0.0104	0.0043	0.021	0.0048	0.0102	0.1773
1	rs11584309	187363117	1.15	0.246899131395369	1.76	0.141944438278083	0.0468969047319655	0.0253348796135984	0.1443	0.0633	0.0032	0.0018	0.0062	0.0021	0.0024	0.0099	0.1464	0.0039	0.0043	0.004	0.0968	0.009	0.0051	0.0023	0.0029	0.1556	0.0979	0.0076	0.0104	0.0043	0.021	0.0048	0.0102	0.1773
1	rs4651374	187363621	1.15	0.246899131395369	1.76	0.141944438278083	0.0473699364025342	0.0275696065741636	0.1443	0.0634	0.0032	0.0018	0.0062	0.0022	0.0024	0.0099	0.1464	0.0039	0.0043	0.004	0.0968	0.009	0.0051	0.0023	0.0029	0.1556	0.0979	0.0076	0.0104	0.0043	0.021	0.0048	0.0102	0.1773
1	rs7527494	187384691	1.15	0.246899131395369	1.76	0.141944438278083	0.0389510436262784	0.0231470818181085	0.1455	0.0631	0.003	0.0018	0.0061	0.0023	0.0025	0.0099	0.1466	0.0041	0.0044	0.0038	0.0969	0.0089	0.005	0.0026	0.0031	0.1552	0.0976	0.0075	0.0105	0.0041	0.0209	0.0047	0.0099	0.1772
1	rs78538883	187387678	1.15	0.246899131395369	1.76	0.141944438278083	0.0388542431017539	0.0216719102217646	0.1455	0.063	0.003	0.0019	0.0061	0.0023	0.0025	0.01	0.1466	0.0041	0.0045	0.0038	0.0969	0.0089	0.005	0.0026	0.0031	0.1551	0.0976	0.0075	0.0105	0.0041	0.0208	0.0047	0.0098	0.1772
1	rs12119485	187394955	1.15	0.246899131395369	1.76	0.141944438278083	0.0344897862938506	0.0198044110998332	0.1457	0.0627	0.003	0.0019	0.0061	0.0024	0.0025	0.01	0.1466	0.0043	0.0045	0.004	0.0969	0.0088	0.005	0.0027	0.0031	0.1549	0.0974	0.0075	0.0106	0.004	0.0208	0.0047	0.0097	0.1772
1	rs77877046	187395901	1.15	0.246899131395369	1.77	0.128753168183355	0.033669781743381	0.018361634423628	0.1457	0.0627	0.003	0.0019	0.0061	0.0024	0.0025	0.01	0.1466	0.0043	0.0045	0.004	0.0969	0.0088	0.005	0.0027	0.0031	0.1549	0.0974	0.0075	0.0106	0.0041	0.0207	0.0047	0.0097	0.1771
1	rs4326584	187398439	1.15	0.246899131395369	1.77	0.128753168183355	0.0326303721323579	0.0231042878946298	0.1456	0.0627	0.003	0.0019	0.0061	0.0024	0.0026	0.01	0.1467	0.0044	0.0045	0.004	0.097	0.0088	0.0049	0.0028	0.0031	0.155	0.0974	0.0075	0.0107	0.0041	0.0207	0.0047	0.0096	0.1769
1	rs1938515	187402854	1.15	0.246899131395369	1.77	0.128753168183355	0.0327651906417145	0.0195668380103398	0.1455	0.0626	0.003	0.002	0.0061	0.0024	0.0026	0.01	0.1467	0.0044	0.0045	0.004	0.097	0.0088	0.0049	0.0028	0.0032	0.1551	0.0974	0.0075	0.0107	0.0041	0.0208	0.0047	0.0096	0.1767
1	rs115015024	187405684	1.15	0.246899131395369	1.75	0.156107803097264	0.0322889505429322	0.0168619753089655	0.1455	0.0626	0.003	0.002	0.0061	0.0024	0.0026	0.01	0.1467	0.0044	0.0045	0.004	0.0969	0.0088	0.0049	0.0028	0.0032	0.1551	0.0974	0.0075	0.0108	0.0041	0.0208	0.0047	0.0096	0.1766
1	rs12028749	187413635	1.15	0.246899131395369	1.74	0.171280181914382	0.0369929916780639	0.0225937199050502	0.1452	0.0625	0.003	0.002	0.0062	0.0025	0.0026	0.0101	0.1467	0.0045	0.0047	0.004	0.0965	0.009	0.0048	0.0028	0.0033	0.1552	0.0974	0.0074	0.0109	0.0041	0.0209	0.0046	0.0096	0.1764
1	rs61810251	187415099	1.15	0.246899131395369	1.74	0.171280181914382	0.0460535403047473	0.0289815871108716	0.1453	0.062	0.003	0.0021	0.0063	0.0025	0.0028	0.0101	0.1475	0.0047	0.0049	0.004	0.0959	0.0092	0.0046	0.0029	0.0035	0.1552	0.0969	0.0076	0.0114	0.004	0.0211	0.0045	0.0095	0.1755
1	rs4651384	187418404	1.15	0.246899131395369	1.74	0.171280181914382	0.0627891265001727	0.0470961458690523	0.1455	0.0615	0.003	0.0022	0.0063	0.0026	0.0028	0.0101	0.1481	0.0049	0.005	0.0041	0.0955	0.0095	0.0044	0.0029	0.0036	0.1552	0.0966	0.0077	0.0118	0.0039	0.0211	0.0044	0.0094	0.1749
1	rs2254265	187419139	1.15	0.246899131395369	1.74	0.171280181914382	0.0647573248429754	0.045739439008876	0.1455	0.0616	0.003	0.0022	0.0063	0.0026	0.0028	0.0101	0.1481	0.0049	0.005	0.0041	0.0954	0.0095	0.0045	0.0029	0.0036	0.1552	0.0965	0.0076	0.0118	0.0039	0.0211	0.0043	0.0094	0.1749
1	rs1938512	187422872	1.15	0.246899131395369	1.75	0.156107803097264	0.0659338032557487	0.0469181924348077	0.1455	0.0616	0.003	0.0022	0.0063	0.0026	0.0028	0.0101	0.1481	0.0049	0.005	0.004	0.0953	0.0095	0.0045	0.0029	0.0036	0.1552	0.0965	0.0077	0.0119	0.0039	0.0212	0.0043	0.0094	0.1748
1	rs17601891	187425380	1.15	0.246899131395369	1.75	0.156107803097264	0.0655008134841467	0.0468589406005095	0.1455	0.0616	0.003	0.0022	0.0063	0.0026	0.0028	0.0101	0.1481	0.0049	0.005	0.004	0.0953	0.0095	0.0045	0.0029	0.0036	0.1552	0.0965	0.0077	0.0118	0.0039	0.0212	0.0043	0.0094	0.1748
1	rs12133089	187427372	1.15	0.246899131395369	1.75	0.156107803097264	0.0568537800929263	0.0569451762326892	0.1455	0.0614	0.0031	0.0022	0.0063	0.0025	0.0028	0.0102	0.1482	0.0049	0.0051	0.0041	0.0954	0.0096	0.0045	0.0029	0.0036	0.1553	0.0964	0.0076	0.0116	0.004	0.0211	0.0044	0.0094	0.1747
1	rs72724249	187430096	1.15	0.246899131395369	1.75	0.156107803097264	0.0710691047822382	0.0657933448479825	0.146	0.0607	0.0032	0.0023	0.0064	0.0025	0.0028	0.0103	0.1487	0.0051	0.0052	0.004	0.0956	0.0097	0.0043	0.0031	0.0037	0.1556	0.0957	0.0073	0.0119	0.0041	0.0208	0.0044	0.0093	0.1739
1	rs72641774	187431624	1.15	0.246899131395369	1.74	0.171280181914382	0.0708001542170723	0.0652459086315517	0.146	0.0607	0.0032	0.0023	0.0064	0.0025	0.0028	0.0103	0.1487	0.0051	0.0052	0.004	0.0957	0.0096	0.0042	0.0031	0.0037	0.1556	0.0958	0.0073	0.0119	0.0041	0.0208	0.0044	0.0093	0.1739
1	rs17530163	187432848	1.15	0.246899131395369	1.75	0.156107803097264	0.0712971966735231	0.0667559690699651	0.1461	0.0607	0.0032	0.0024	0.0064	0.0025	0.0028	0.0103	0.1487	0.0051	0.0052	0.004	0.0957	0.0096	0.0042	0.0031	0.0037	0.1556	0.0958	0.0073	0.0119	0.0041	0.0207	0.0044	0.0092	0.1739
1	rs2249521	187435132	1.15	0.246899131395369	1.75	0.156107803097264	0.0712141991719791	0.066342698528096	0.1461	0.0607	0.0032	0.0024	0.0064	0.0025	0.0028	0.0103	0.1487	0.0051	0.0052	0.004	0.0957	0.0097	0.0042	0.0031	0.0037	0.1556	0.0957	0.0073	0.0119	0.0041	0.0206	0.0044	0.0092	0.174
1	rs115277438	187435517	1.15	0.246899131395369	1.75	0.156107803097264	0.0704082654020352	0.0716562263313227	0.1461	0.0605	0.0032	0.0024	0.0064	0.0025	0.0028	0.0103	0.1487	0.0051	0.0052	0.0039	0.0955	0.0097	0.0042	0.0031	0.0037	0.1555	0.0957	0.0073	0.0119	0.0041	0.0206	0.0044	0.0092	0.1746
1	rs78807523	187440548	1.15	0.246899131395369	1.75	0.156107803097264	0.0882702182852886	0.0311119416207956	0.1475	0.0585	0.0033	0.003	0.0057	0.0032	0.0029	0.0106	0.1503	0.0056	0.0053	0.004	0.0969	0.0102	0.0041	0.0032	0.0037	0.1522	0.0957	0.0073	0.0127	0.004	0.0211	0.0051	0.0083	0.1725
1	rs4651389	187441371	1.15	0.246899131395369	1.75	0.156107803097264	0.0952722588487712	0.0292679414373405	0.1475	0.0584	0.0034	0.003	0.0057	0.0032	0.0029	0.0106	0.1504	0.0056	0.0053	0.004	0.0969	0.0102	0.0041	0.0032	0.0037	0.1521	0.0957	0.0073	0.0128	0.004	0.0211	0.0051	0.0082	0.1724
1	rs1938508	187453627	1.15	0.246899131395369	1.78	0.116496372702931	0.158338870499603	0.0287914154135492	0.1478	0.0575	0.0035	0.003	0.0058	0.0033	0.0025	0.0107	0.1505	0.0055	0.0054	0.0041	0.0979	0.0103	0.004	0.0031	0.0037	0.1516	0.096	0.0072	0.0129	0.0038	0.0215	0.0051	0.0082	0.1717
1	rs74135630	187456215	1.15	0.246899131395369	1.78	0.116496372702931	0.165968426194661	0.0266009526377615	0.1479	0.0575	0.0035	0.003	0.0058	0.0034	0.0024	0.0107	0.1506	0.0055	0.0054	0.0041	0.0979	0.0103	0.004	0.0031	0.0037	0.1515	0.0959	0.0072	0.013	0.0038	0.0215	0.0051	0.0082	0.1717
1	rs12145121	187456216	1.15	0.246899131395369	1.78	0.116496372702931	0.191753242615932	0.0283656717039014	0.1479	0.0574	0.0035	0.003	0.0058	0.0034	0.0024	0.0107	0.1506	0.0055	0.0054	0.0041	0.0979	0.0103	0.004	0.0031	0.0039	0.1515	0.0959	0.0072	0.013	0.0038	0.0215	0.0051	0.0082	0.1717
1	rs6692630	187459147	1.15	0.246899131395369	1.78	0.116496372702931	0.217843778514376	0.0238369309313263	0.1486	0.0573	0.0035	0.003	0.0057	0.0034	0.0024	0.0106	0.1517	0.0055	0.0053	0.0041	0.0977	0.0103	0.004	0.0031	0.0039	0.1511	0.0954	0.0072	0.0131	0.0036	0.0217	0.0052	0.0078	0.1715
1	rs72641775	187470343	1.15	0.246899131395369	1.79	0.105135818603982	0.216170697857561	0.0266467087961266	0.1497	0.0571	0.0035	0.003	0.0057	0.0034	0.0024	0.0106	0.1515	0.0053	0.0051	0.004	0.098	0.0103	0.004	0.003	0.0038	0.151	0.0956	0.0071	0.0131	0.0036	0.0217	0.0052	0.0074	0.1715
1	rs74491981	187473190	1.14	0.275532638758866	1.78	0.116496372702931	0.227782405086979	0.0235339310116853	0.1502	0.0569	0.0035	0.003	0.0057	0.0033	0.0024	0.0106	0.1513	0.0052	0.005	0.004	0.0982	0.0102	0.0039	0.0029	0.0038	0.151	0.0958	0.007	0.0132	0.0035	0.0218	0.0051	0.0072	0.1716
1	rs61810840	187477436	1.14	0.275532638758866	1.78	0.116496372702931	0.229799821993013	0.0150760480584709	0.1504	0.0569	0.0035	0.0031	0.0057	0.0033	0.0024	0.0106	0.1512	0.0052	0.005	0.004	0.0983	0.0102	0.0039	0.003	0.0037	0.1511	0.0958	0.007	0.0133	0.0035	0.0217	0.0052	0.0071	0.1717
1	rs4593773	187483206	1.14	0.275532638758866	1.78	0.116496372702931	0.204780253973643	0.0156367713903019	0.1494	0.057	0.0035	0.0031	0.0058	0.0033	0.0025	0.0108	0.1514	0.005	0.0049	0.0039	0.0988	0.0102	0.0038	0.003	0.0037	0.1506	0.0972	0.007	0.0134	0.0035	0.0217	0.0052	0.007	0.171
1	rs12408041	187485310	1.14	0.275532638758866	1.78	0.116496372702931	0.216659631338197	0.014868401034638	0.1495	0.0571	0.0035	0.0031	0.0058	0.0032	0.0024	0.0108	0.1515	0.005	0.0049	0.0039	0.0988	0.0101	0.0037	0.0029	0.0037	0.1506	0.0973	0.007	0.0134	0.0035	0.0217	0.0052	0.0069	0.1711
1	rs72724276	187488144	1.14	0.275532638758866	1.78	0.116496372702931	0.218048307505222	0.0188624929852197	0.1495	0.0571	0.0035	0.003	0.0058	0.0032	0.0024	0.0108	0.1516	0.005	0.0049	0.0039	0.0989	0.0101	0.0037	0.003	0.0037	0.1505	0.0973	0.007	0.0134	0.0035	0.0217	0.0052	0.0069	0.171
1	rs74968863	187513368	1.14	0.275532638758866	1.78	0.116496372702931	0.186356788660878	0.0132264445026222	0.1494	0.0569	0.0035	0.0028	0.0058	0.0033	0.0025	0.0108	0.152	0.005	0.0049	0.0039	0.0991	0.0102	0.0039	0.003	0.0038	0.1499	0.0972	0.007	0.0133	0.0036	0.0219	0.0052	0.007	0.1708
1	rs2891285	187522674	1.14	0.275532638758866	1.78	0.116496372702931	0.155494132282849	0.00861927449289774	0.1494	0.0566	0.0036	0.0028	0.0058	0.0033	0.0027	0.0109	0.1527	0.005	0.0049	0.0039	0.0992	0.0103	0.0039	0.003	0.0039	0.1491	0.097	0.007	0.0133	0.0037	0.0221	0.0053	0.007	0.1704
1	rs1339082	187524280	1.14	0.275532638758866	1.78	0.116496372702931	0.109969958410794	0.00629943630787076	0.1488	0.0568	0.0037	0.0025	0.0054	0.0034	0.0031	0.0115	0.1545	0.0047	0.0046	0.0037	0.1001	0.0103	0.004	0.0028	0.0038	0.149	0.0961	0.0063	0.0133	0.0041	0.0219	0.0053	0.0068	0.1701
1	rs2486240	187524438	1.14	0.275532638758866	1.78	0.116496372702931	0.105092730982076	0.010204348519475	0.1491	0.0569	0.0037	0.0025	0.0053	0.0034	0.0031	0.0115	0.1541	0.0046	0.0046	0.0036	0.1001	0.0103	0.0039	0.0028	0.0038	0.1492	0.0962	0.0063	0.0133	0.0041	0.0218	0.0053	0.0068	0.1706
1	rs74587404	187534698	1.14	0.275532638758866	1.78	0.116496372702931	0.060133922150127	0.0168619753089655	0.1486	0.0564	0.0034	0.0022	0.0048	0.0033	0.0032	0.0113	0.1565	0.0045	0.0047	0.0036	0.1002	0.0103	0.0038	0.0027	0.0034	0.1504	0.0951	0.0055	0.0127	0.0039	0.0221	0.0049	0.0069	0.1723
1	rs79182574	187535239	1.14	0.275532638758866	1.78	0.116496372702931	0.0601153610776074	0.0163519484473983	0.1486	0.0564	0.0034	0.0022	0.0048	0.0033	0.0032	0.0113	0.1565	0.0045	0.0047	0.0036	0.1002	0.0103	0.0038	0.0027	0.0034	0.1504	0.0951	0.0055	0.0127	0.0039	0.0221	0.0049	0.0069	0.1723
1	rs77690209	187539588	1.14	0.275532638758866	1.77	0.128753168183355	0.0574100002680577	0.0150066731474359	0.1485	0.0564	0.0034	0.0022	0.0048	0.0033	0.0033	0.0113	0.1565	0.0045	0.0047	0.0036	0.1002	0.0103	0.0038	0.0028	0.0034	0.1504	0.0951	0.0055	0.0127	0.0039	0.0221	0.0049	0.0069	0.1723
1	rs2789394	187543154	1.14	0.275532638758866	1.77	0.128753168183355	0.0591554057317482	0.0123314675534143	0.1485	0.0564	0.0034	0.0022	0.0048	0.0033	0.0034	0.0113	0.1565	0.0045	0.0047	0.0036	0.1002	0.0103	0.0038	0.0029	0.0034	0.1504	0.0951	0.0055	0.0127	0.0039	0.0221	0.0049	0.0069	0.1723
1	rs35122318	187545056	1.14	0.275532638758866	1.76	0.141944438278083	0.0590819867567168	0.0127111596387082	0.1484	0.0564	0.0034	0.0022	0.0048	0.0033	0.0034	0.0113	0.1566	0.0045	0.0047	0.0036	0.1002	0.0103	0.0038	0.0029	0.0034	0.1504	0.0951	0.0055	0.0127	0.0039	0.0221	0.0049	0.0069	0.1723
1	rs2789397	187547587	1.14	0.275532638758866	1.76	0.141944438278083	0.0605059404982862	0.0116504819749191	0.1485	0.0564	0.0034	0.0022	0.0048	0.0033	0.0034	0.0113	0.1566	0.0045	0.0046	0.0036	0.1002	0.0103	0.0039	0.0029	0.0035	0.1504	0.095	0.0055	0.0127	0.0039	0.0222	0.0049	0.0069	0.1722
1	rs1339083	187552665	1.14	0.275532638758866	1.75	0.156107803097264	0.064387668402409	0.0101189868557896	0.1487	0.0565	0.0034	0.0022	0.0048	0.0032	0.0034	0.0113	0.1567	0.0046	0.0046	0.0036	0.1001	0.0103	0.0039	0.0029	0.0034	0.1503	0.095	0.0055	0.0127	0.0039	0.0221	0.0049	0.0068	0.172
1	rs12741706	187596559	1.14	0.275532638758866	1.75	0.156107803097264	0.0683891792337761	0.021176898357492	0.1492	0.0565	0.0034	0.0022	0.0046	0.0031	0.0034	0.0114	0.1568	0.0046	0.0046	0.0036	0.0999	0.0102	0.0039	0.003	0.0034	0.1504	0.0945	0.0054	0.0127	0.0038	0.0223	0.005	0.0069	0.1719
1	rs10798125	187597420	1.14	0.275532638758866	1.74	0.171280181914382	0.0676845117794569	0.0136857626381835	0.1495	0.0565	0.0034	0.0021	0.0046	0.0031	0.0034	0.0113	0.1569	0.0046	0.0046	0.0036	0.0997	0.0101	0.0039	0.0031	0.0034	0.1505	0.0944	0.0054	0.0127	0.0037	0.0224	0.005	0.0069	0.1719
1	rs72709060	187599592	1.14	0.275532638758866	1.74	0.171280181914382	0.0562478702164995	0.0104049540046055	0.1519	0.0574	0.0039	0.0023	0.0047	0.0028	0.0035	0.0112	0.1575	0.0045	0.0046	0.0037	0.0965	0.0099	0.0038	0.0036	0.0033	0.1514	0.0918	0.0051	0.0126	0.0036	0.0237	0.0049	0.0075	0.1711
1	rs28696739	187600825	1.13	0.306408690300974	1.73	0.187497716434302	0.0639033953465452	0.00691351421345186	0.1524	0.0576	0.0041	0.0023	0.0047	0.0028	0.0036	0.0112	0.1576	0.0045	0.0046	0.0037	0.0958	0.0098	0.0038	0.0038	0.0033	0.1515	0.0912	0.0051	0.0126	0.0036	0.024	0.0049	0.0076	0.1708
1	rs10798126	187601186	1.13	0.306408690300974	1.73	0.187497716434302	0.0665669497484018	0.00790345809078708	0.1524	0.0576	0.0041	0.0023	0.0047	0.0028	0.0036	0.0111	0.1576	0.0045	0.0046	0.0037	0.0958	0.0098	0.0038	0.0038	0.0033	0.1516	0.0912	0.0051	0.0126	0.0036	0.0239	0.0048	0.0076	0.1709
1	rs112239563	187601600	1.13	0.306408690300974	1.73	0.187497716434302	0.0688142707673526	0.00838567625813978	0.1524	0.0576	0.0041	0.0023	0.0047	0.0028	0.0036	0.0111	0.1576	0.0045	0.0046	0.0037	0.0958	0.0098	0.0038	0.0038	0.0033	0.1515	0.0911	0.0051	0.0126	0.0036	0.0239	0.0048	0.0076	0.1709
1	rs12122789	187604295	1.13	0.306408690300974	1.74	0.171280181914382	0.0717965024386725	0.00802891816174692	0.1526	0.0576	0.0041	0.0023	0.0047	0.0029	0.0036	0.0112	0.1572	0.0045	0.0046	0.0038	0.0959	0.0098	0.0038	0.0039	0.0033	0.1514	0.0909	0.005	0.0126	0.0036	0.0239	0.0048	0.0077	0.1709
1	rs56260454	187605805	1.13	0.306408690300974	1.74	0.171280181914382	0.0710069803808106	0.0066140946012064	0.1526	0.0577	0.0041	0.0024	0.0047	0.0029	0.0036	0.0112	0.1571	0.0046	0.0046	0.0039	0.0959	0.0099	0.0038	0.004	0.0034	0.1513	0.0908	0.005	0.0126	0.0036	0.0238	0.0048	0.0077	0.171
1	rs7536571	187606051	1.13	0.306408690300974	1.74	0.171280181914382	0.0704906506640063	0.00654598738260127	0.1527	0.0577	0.0041	0.0024	0.0047	0.0029	0.0036	0.0112	0.1571	0.0046	0.0046	0.0039	0.0959	0.0099	0.0039	0.004	0.0034	0.1513	0.0907	0.005	0.0126	0.0036	0.0238	0.0048	0.0077	0.171
1	rs6686651	187607223	1.13	0.306408690300974	1.75	0.156107803097264	0.0684700164717363	0.00614513830479027	0.1527	0.0579	0.0042	0.0024	0.0047	0.0029	0.0036	0.0112	0.1571	0.0046	0.0046	0.0039	0.096	0.0098	0.0039	0.004	0.0033	0.1513	0.0904	0.005	0.0126	0.0036	0.0239	0.0048	0.0077	0.171
1	rs72709070	187607259	1.13	0.306408690300974	1.75	0.156107803097264	0.0640968160952287	0.00502273721577215	0.1527	0.0579	0.0042	0.0024	0.0047	0.0029	0.0036	0.0112	0.157	0.0046	0.0046	0.0039	0.096	0.0098	0.0039	0.004	0.0033	0.1513	0.0904	0.005	0.0126	0.0037	0.0239	0.0048	0.0077	0.171
1	rs2066084	187616070	1.14	0.275532638758866	1.75	0.156107803097264	0.053970884842495	0.00349879260604028	0.1522	0.0581	0.0043	0.0024	0.0048	0.0028	0.0036	0.0111	0.1578	0.0047	0.0045	0.004	0.0952	0.0096	0.0039	0.0039	0.0033	0.1515	0.0908	0.0051	0.0125	0.0036	0.024	0.0049	0.0076	0.1708
1	rs78269593	187622838	1.14	0.275532638758866	1.75	0.156107803097264	0.0537121906239952	0.00346649184964892	0.1522	0.0581	0.0043	0.0024	0.0049	0.0028	0.0036	0.0112	0.1578	0.0048	0.0046	0.004	0.0953	0.0096	0.0039	0.0039	0.0033	0.1515	0.0908	0.005	0.0125	0.0036	0.024	0.0049	0.0075	0.1707
1	rs115399874	187623928	1.13	0.306408690300974	1.75	0.156107803097264	0.0546125580687183	0.00337056561168834	0.1524	0.0581	0.0043	0.0024	0.0049	0.0028	0.0035	0.0112	0.1578	0.0048	0.0046	0.004	0.0952	0.0096	0.0039	0.0039	0.0033	0.1513	0.0909	0.005	0.0125	0.0036	0.024	0.0049	0.0075	0.1707
1	rs17606320	187624470	1.13	0.306408690300974	1.75	0.156107803097264	0.054751965512248	0.00337056561168834	0.1524	0.0581	0.0043	0.0024	0.0049	0.0028	0.0035	0.0112	0.1578	0.0048	0.0046	0.004	0.0952	0.0096	0.0039	0.0039	0.0033	0.1513	0.0909	0.005	0.0125	0.0036	0.024	0.0049	0.0075	0.1707
1	rs61820560	187632933	1.14	0.275532638758866	1.76	0.141944438278083	0.0485022964580218	0.0057576504652526	0.1526	0.0583	0.0043	0.0025	0.0049	0.0028	0.0035	0.0111	0.158	0.0048	0.0046	0.004	0.0949	0.0095	0.0038	0.0038	0.0032	0.1516	0.0908	0.005	0.0124	0.0036	0.0237	0.0048	0.0075	0.1709
1	rs12092306	187638220	1.14	0.275532638758866	1.76	0.141944438278083	0.0457901836330573	0.00458113892261047	0.1526	0.0584	0.0044	0.0025	0.0049	0.0028	0.0035	0.0111	0.1581	0.0048	0.0046	0.004	0.0946	0.0095	0.0037	0.0038	0.0033	0.1516	0.0907	0.005	0.0123	0.0036	0.0237	0.0048	0.0075	0.1711
1	rs3120948	187652403	1.14	0.275532638758866	1.75	0.156107803097264	0.0395633136824045	0.00456243222801449	0.1526	0.0584	0.0043	0.0025	0.0049	0.0028	0.0034	0.0111	0.1581	0.0048	0.0046	0.004	0.0945	0.0095	0.0037	0.0037	0.0032	0.1516	0.0907	0.005	0.0123	0.0035	0.0236	0.0048	0.0074	0.1717
1	rs55728828	187676729	1.14	0.275532638758866	1.75	0.156107803097264	0.0393538458423564	0.00458113892261047	0.1526	0.0585	0.0044	0.0025	0.0049	0.0028	0.0034	0.0111	0.1583	0.0048	0.0046	0.004	0.0942	0.0094	0.0038	0.0037	0.0032	0.1515	0.0907	0.0051	0.0123	0.0035	0.0235	0.0048	0.0074	0.1718
1	rs74137004	187678679	1.14	0.275532638758866	1.76	0.141944438278083	0.0386336080630005	0.0036461613780984	0.1525	0.0586	0.0044	0.0025	0.0049	0.0028	0.0034	0.0111	0.1584	0.0048	0.0046	0.004	0.0941	0.0094	0.0038	0.0038	0.0032	0.1515	0.0907	0.0051	0.0123	0.0035	0.0235	0.0048	0.0074	0.1719
1	rs4301599	187682174	1.14	0.275532638758866	1.77	0.128753168183355	0.0386611400522279	0.00638851388535974	0.1525	0.0586	0.0044	0.0026	0.0049	0.0027	0.0034	0.0111	0.1584	0.0048	0.0046	0.004	0.0941	0.0094	0.0038	0.0038	0.0032	0.1516	0.0907	0.0051	0.0122	0.0035	0.0235	0.0048	0.0074	0.172
1	rs79284290	187691407	1.14	0.275532638758866	1.77	0.128753168183355	0.0469597897599692	0.00469424179539084	0.1524	0.0585	0.0046	0.0026	0.0052	0.0026	0.0033	0.011	0.1581	0.0047	0.0045	0.0041	0.094	0.0092	0.004	0.0039	0.0032	0.152	0.0905	0.0051	0.0121	0.0034	0.0235	0.0047	0.0072	0.1723
1	rs77247064	187691481	1.14	0.275532638758866	1.77	0.128753168183355	0.0474174166456169	0.00439591961157866	0.1524	0.0585	0.0046	0.0026	0.0052	0.0027	0.0033	0.011	0.1581	0.0047	0.0045	0.0042	0.0942	0.0092	0.004	0.004	0.0032	0.1518	0.0902	0.0051	0.0121	0.0034	0.0235	0.0047	0.0072	0.1724
1	rs10798134	187697642	1.14	0.275532638758866	1.77	0.128753168183355	0.0496038325697416	0.00351500402380244	0.1524	0.0586	0.0046	0.0026	0.0051	0.0026	0.0033	0.011	0.1582	0.0047	0.0045	0.0041	0.0942	0.0092	0.004	0.004	0.0032	0.1519	0.0901	0.0051	0.0121	0.0033	0.0235	0.0046	0.0072	0.1724
1	rs75131350	187701026	1.14	0.275532638758866	1.78	0.116496372702931	0.0514546909805158	0.00371271820601335	0.1525	0.0585	0.0046	0.0026	0.0051	0.0026	0.0033	0.0111	0.1581	0.0046	0.0046	0.0042	0.0941	0.0092	0.004	0.0039	0.0032	0.1521	0.09	0.0051	0.012	0.0032	0.0235	0.0046	0.0072	0.1724
1	rs4466603	187708295	1.14	0.275532638758866	1.78	0.116496372702931	0.0614049872728671	0.00361312759372091	0.1527	0.0584	0.0047	0.0027	0.0052	0.0026	0.0033	0.0111	0.1581	0.0046	0.0046	0.0043	0.0941	0.0093	0.004	0.004	0.0032	0.1525	0.0898	0.005	0.0119	0.0031	0.0235	0.0046	0.0072	0.1725
1	rs10912160	187711717	1.14	0.275532638758866	1.78	0.116496372702931	0.0596895027077334	0.00502273721577215	0.1527	0.0584	0.0046	0.0027	0.0052	0.0025	0.0033	0.0111	0.1581	0.0045	0.0047	0.0043	0.0941	0.0093	0.004	0.0039	0.0031	0.1525	0.0898	0.005	0.0119	0.0031	0.0235	0.0046	0.0072	0.1726
1	rs7540433	187714135	1.14	0.275532638758866	1.78	0.116496372702931	0.0599299589159843	0.00573651506809697	0.1529	0.0583	0.0047	0.0027	0.0052	0.0025	0.0033	0.0111	0.158	0.0045	0.0047	0.0043	0.0939	0.0093	0.004	0.0039	0.0031	0.1525	0.0898	0.005	0.0119	0.0031	0.0236	0.0046	0.0072	0.1727
1	rs75985683	187723907	1.14	0.275532638758866	1.78	0.116496372702931	0.0911082378368441	0.00838567625813978	0.1534	0.0577	0.0051	0.0028	0.0052	0.0025	0.003	0.011	0.1578	0.0044	0.0047	0.0047	0.0934	0.0093	0.0041	0.0037	0.0031	0.1522	0.0898	0.0051	0.0117	0.0031	0.0237	0.0047	0.0072	0.1733
1	rs76364717	187724066	1.14	0.275532638758866	1.78	0.116496372702931	0.0915217990948148	0.00712488612769719	0.1534	0.0577	0.0051	0.0028	0.0052	0.0025	0.003	0.011	0.1578	0.0044	0.0047	0.0047	0.0934	0.0093	0.0041	0.0037	0.0031	0.1522	0.0898	0.0051	0.0117	0.0031	0.0237	0.0047	0.0072	0.1733
1	rs10912164	187724115	1.14	0.275532638758866	1.78	0.116496372702931	0.0956976299207381	0.00763106748240267	0.1535	0.0577	0.0051	0.0028	0.0052	0.0025	0.003	0.011	0.1578	0.0044	0.0047	0.0047	0.0934	0.0093	0.004	0.0037	0.0031	0.1523	0.0898	0.0051	0.0117	0.0031	0.0238	0.0047	0.0072	0.1733
1	rs114735216	187725506	1.14	0.275532638758866	1.78	0.116496372702931	0.0965519489237404	0.0106075576292017	0.1535	0.0577	0.0051	0.0028	0.0052	0.0025	0.003	0.011	0.1578	0.0044	0.0047	0.0047	0.0934	0.0093	0.004	0.0037	0.0031	0.1523	0.0898	0.0051	0.0117	0.0031	0.0238	0.0047	0.0072	0.1733
1	rs9943140	187729284	1.14	0.275532638758866	1.78	0.116496372702931	0.0980712200067954	0.0111377005746952	0.1534	0.0576	0.0051	0.0028	0.0052	0.0025	0.003	0.0111	0.1578	0.0044	0.0047	0.0047	0.0935	0.0093	0.004	0.0037	0.0031	0.1523	0.0898	0.0051	0.0117	0.0031	0.0238	0.0047	0.0072	0.1732
1	rs112924605	187734391	1.14	0.275532638758866	1.78	0.116496372702931	0.094599117791107	0.0121438022339737	0.1531	0.0576	0.0051	0.0028	0.0052	0.0025	0.003	0.0111	0.1578	0.0044	0.0047	0.0048	0.0938	0.0095	0.004	0.0037	0.003	0.1522	0.0895	0.0051	0.0117	0.0031	0.0238	0.0047	0.0072	0.1731
1	rs3127530	187743264	1.15	0.246899131395369	1.78	0.116496372702931	0.113195744821838	0.0147995039598228	0.1527	0.0574	0.0053	0.003	0.0052	0.0024	0.0031	0.011	0.1578	0.0044	0.0047	0.005	0.0933	0.0096	0.0042	0.0035	0.0031	0.1521	0.0895	0.005	0.0118	0.0032	0.0239	0.0048	0.0073	0.1731
1	rs10798144	187751180	1.15	0.246899131395369	1.78	0.116496372702931	0.123190144876749	0.05102417148622	0.1524	0.0571	0.0054	0.0029	0.0052	0.0025	0.0031	0.0111	0.1577	0.0045	0.0047	0.0051	0.0933	0.0097	0.0043	0.0036	0.0031	0.1524	0.089	0.0051	0.0118	0.0033	0.0239	0.0049	0.0073	0.1731
1	rs116883766	187752522	1.15	0.246899131395369	1.78	0.116496372702931	0.136367600057463	0.115388302334708	0.1524	0.057	0.0054	0.0029	0.0052	0.0025	0.0031	0.0111	0.1577	0.0045	0.0047	0.0051	0.0933	0.0097	0.0043	0.0036	0.0031	0.1524	0.089	0.0051	0.0118	0.0033	0.0239	0.0049	0.0073	0.173
1	rs115687350	187756342	1.16	0.220431575918666	1.78	0.116496372702931	0.143774670609831	0.0910814379622124	0.152	0.0569	0.0056	0.003	0.0052	0.0026	0.0031	0.0116	0.1571	0.0046	0.0048	0.0053	0.0928	0.0097	0.0044	0.0037	0.003	0.1528	0.0887	0.0051	0.0117	0.0035	0.0238	0.0049	0.0073	0.1729
1	rs1548792	187756384	1.16	0.220431575918666	1.78	0.116496372702931	0.135683260340486	0.065041115434425	0.1519	0.0569	0.0057	0.003	0.0052	0.0026	0.0031	0.0117	0.157	0.0046	0.0048	0.0053	0.0928	0.0097	0.0044	0.0037	0.003	0.1528	0.0887	0.0051	0.0117	0.0035	0.0238	0.005	0.0073	0.1729
1	rs10912183	187758485	1.18	0.173671271070618	1.78	0.116496372702931	0.337628444903876	0.0763343786965681	0.1535	0.0577	0.0061	0.0033	0.0049	0.0027	0.0032	0.0119	0.1579	0.0047	0.0045	0.0059	0.0881	0.0097	0.0047	0.0045	0.0034	0.1536	0.0861	0.0052	0.012	0.0044	0.0229	0.0052	0.0071	0.1728
1	rs77811104	187759861	1.18	0.173671271070618	1.78	0.116496372702931	0.528735584274529	0.218127618961104	0.1516	0.0572	0.0061	0.0031	0.005	0.0025	0.003	0.0127	0.1608	0.0045	0.0041	0.006	0.0859	0.0093	0.0046	0.0048	0.0034	0.155	0.0863	0.0051	0.0119	0.0046	0.0229	0.0055	0.0066	0.1734
1	rs116084450	187763882	1.18	0.173671271070618	1.78	0.116496372702931	0.583436220458857	0.18188991549038	0.1511	0.0571	0.0062	0.0031	0.0051	0.0025	0.003	0.0129	0.1614	0.0045	0.004	0.006	0.0853	0.0093	0.0046	0.0049	0.0034	0.1553	0.0864	0.0052	0.0119	0.0047	0.0229	0.0056	0.0065	0.1735
1	rs11580975	187765584	1.18	0.173671271070618	1.77	0.128753168183355	0.585404823711304	0.181586430193499	0.1511	0.0572	0.0062	0.0031	0.0051	0.0025	0.0029	0.0129	0.1613	0.0045	0.004	0.006	0.0854	0.0093	0.0046	0.0049	0.0034	0.1553	0.0864	0.0052	0.0119	0.0047	0.0229	0.0056	0.0065	0.1735
1	rs2430180	187789436	1.18	0.173671271070618	1.77	0.128753168183355	0.572495984914933	0.179466921138837	0.1511	0.0572	0.0062	0.0031	0.005	0.0025	0.0029	0.0129	0.1614	0.0045	0.004	0.006	0.0854	0.0092	0.0046	0.0049	0.0034	0.1553	0.0864	0.0052	0.0118	0.0047	0.0229	0.0056	0.0065	0.1736
1	rs2192122	187808950	1.18	0.173671271070618	1.77	0.128753168183355	0.540126833380659	0.150816995741665	0.151	0.0572	0.0062	0.0031	0.005	0.0025	0.0029	0.013	0.1613	0.0045	0.004	0.0059	0.0855	0.0092	0.0046	0.0049	0.0034	0.1551	0.0865	0.0052	0.0119	0.0047	0.023	0.0056	0.0064	0.1737
1	rs2495470	187815456	1.18	0.173671271070618	1.77	0.128753168183355	0.500101214149571	0.119535640826982	0.1512	0.0573	0.0062	0.0031	0.005	0.0025	0.0029	0.013	0.1616	0.0044	0.004	0.0059	0.0854	0.0091	0.0046	0.0049	0.0034	0.155	0.0865	0.0052	0.0118	0.0047	0.023	0.0055	0.0064	0.1737
1	rs61820385	187820873	1.18	0.173671271070618	1.77	0.128753168183355	0.483771998678138	0.13077171605386	0.1512	0.0573	0.0061	0.0031	0.005	0.0025	0.003	0.013	0.162	0.0044	0.004	0.0059	0.0851	0.0091	0.0046	0.0048	0.0035	0.155	0.0863	0.0052	0.0118	0.0047	0.0231	0.0055	0.0064	0.1736
1	rs2215698	187822931	1.18	0.173671271070618	1.77	0.128753168183355	0.472785990758513	0.136666311100549	0.1512	0.0573	0.0061	0.0031	0.005	0.0025	0.003	0.013	0.1623	0.0044	0.0039	0.0059	0.085	0.0091	0.0046	0.0048	0.0035	0.155	0.0863	0.0052	0.0117	0.0047	0.0231	0.0055	0.0064	0.1735
1	rs115933172	187830392	1.18	0.173671271070618	1.77	0.128753168183355	0.438080296138273	0.155102107123548	0.151	0.0573	0.0061	0.0031	0.0049	0.0025	0.0031	0.013	0.1623	0.0044	0.0039	0.0059	0.0849	0.009	0.0046	0.0048	0.0035	0.155	0.0859	0.0052	0.0118	0.0048	0.0232	0.0057	0.0064	0.1744
1	rs10489379	187832346	1.18	0.173671271070618	1.77	0.128753168183355	0.410614483634348	0.160591050923285	0.1508	0.0573	0.0061	0.0031	0.0048	0.0025	0.0031	0.0129	0.1623	0.0043	0.0038	0.0059	0.0848	0.0089	0.0046	0.0047	0.0036	0.1549	0.0856	0.0053	0.0118	0.0048	0.0232	0.0057	0.0064	0.1751
1	rs79588521	187840139	1.18	0.173671271070618	1.77	0.128753168183355	0.39862338775068	0.168506434272203	0.1509	0.0571	0.0061	0.0031	0.0048	0.0025	0.0031	0.0129	0.1623	0.0043	0.0039	0.0059	0.0852	0.0089	0.0046	0.0047	0.0036	0.1549	0.0854	0.0053	0.0118	0.0048	0.0231	0.0057	0.0064	0.1749
1	rs115924357	187840539	1.18	0.173671271070618	1.76	0.141944438278083	0.39924410674613	0.170580301813617	0.151	0.0571	0.0061	0.0031	0.0048	0.0025	0.0031	0.013	0.1623	0.0043	0.0039	0.0059	0.0852	0.0089	0.0046	0.0047	0.0036	0.1549	0.0854	0.0053	0.0118	0.0048	0.0231	0.0057	0.0064	0.1749
1	rs12083918	187845517	1.19	0.153209069243504	1.76	0.141944438278083	0.372830184454429	0.194066926194425	0.1512	0.0569	0.006	0.0031	0.0048	0.0025	0.0032	0.0129	0.1623	0.0043	0.0039	0.0059	0.0855	0.0089	0.0046	0.0046	0.0036	0.155	0.0853	0.0053	0.0118	0.0049	0.0231	0.0056	0.0062	0.1749
1	rs800822	187846028	1.19	0.153209069243504	1.76	0.141944438278083	0.364966442159159	0.187689030717356	0.1512	0.0569	0.006	0.0031	0.0048	0.0025	0.0031	0.0129	0.1623	0.0043	0.0039	0.0059	0.0855	0.0089	0.0046	0.0046	0.0036	0.1549	0.0853	0.0053	0.0118	0.0049	0.0231	0.0056	0.0062	0.175
1	rs800820	187846268	1.19	0.153209069243504	1.76	0.141944438278083	0.360879001669366	0.195413364884309	0.1511	0.0569	0.006	0.0031	0.0048	0.0025	0.0031	0.0128	0.1624	0.0043	0.0039	0.0059	0.0855	0.0089	0.0046	0.0046	0.0036	0.1548	0.0851	0.0054	0.0118	0.005	0.0231	0.0056	0.0062	0.1752
1	rs12067184	187857971	1.21	0.117675403133419	1.76	0.141944438278083	0.182007163434318	0.229954083976979	0.1519	0.0568	0.0052	0.0028	0.0051	0.0028	0.0026	0.0122	0.1626	0.0051	0.0046	0.0054	0.0835	0.0078	0.0044	0.0032	0.0034	0.1515	0.0888	0.0053	0.0108	0.0063	0.024	0.0054	0.0055	0.1794
1	rs6694498	187860685	1.2	0.134574322401564	1.76	0.141944438278083	0.167196038962512	0.163312060790751	0.1521	0.0567	0.0051	0.0028	0.0052	0.0028	0.0025	0.0121	0.1625	0.0052	0.0047	0.0055	0.0836	0.0078	0.0044	0.003	0.0033	0.1507	0.0889	0.0053	0.0107	0.0064	0.024	0.0055	0.0055	0.1799
1	rs61820444	187870311	1.2	0.134574322401564	1.76	0.141944438278083	0.162801352189554	0.142562791242442	0.1521	0.0566	0.005	0.0028	0.0052	0.0028	0.0026	0.0118	0.1615	0.0051	0.0047	0.0055	0.0835	0.0078	0.0043	0.003	0.0033	0.1506	0.0906	0.0053	0.0107	0.0065	0.0241	0.0055	0.0055	0.18
1	rs34251665	187872477	1.2	0.134574322401564	1.76	0.141944438278083	0.159225542299148	0.135570888800064	0.1521	0.0566	0.005	0.0028	0.0052	0.0028	0.0026	0.0118	0.1612	0.0051	0.0047	0.0055	0.0835	0.0078	0.0044	0.003	0.0033	0.1505	0.0909	0.0053	0.0107	0.0065	0.0241	0.0055	0.0055	0.1801
1	rs77909294	187874471	1.2	0.134574322401564	1.76	0.141944438278083	0.161454961929915	0.114702484957293	0.1521	0.0565	0.005	0.0028	0.0053	0.0028	0.0026	0.0117	0.1612	0.0052	0.0047	0.0055	0.0834	0.0078	0.0044	0.003	0.0033	0.1504	0.0909	0.0053	0.0107	0.0065	0.0241	0.0055	0.0055	0.1802
1	rs1415304	187878855	1.2	0.134574322401564	1.76	0.141944438278083	0.186356788660878	0.122068020489475	0.1521	0.0566	0.005	0.0028	0.0053	0.0028	0.0026	0.0116	0.161	0.0053	0.0048	0.0056	0.0834	0.0078	0.0044	0.0029	0.0033	0.1503	0.0909	0.0053	0.0107	0.0067	0.0241	0.0055	0.0055	0.1802
1	rs2159879	187881436	1.2	0.134574322401564	1.76	0.141944438278083	0.200578926420733	0.130232445763723	0.1522	0.0564	0.005	0.0028	0.0053	0.0028	0.0026	0.0115	0.161	0.0053	0.0048	0.0056	0.0833	0.0078	0.0044	0.0029	0.0033	0.1504	0.0909	0.0053	0.0107	0.0068	0.0241	0.0055	0.0055	0.1803
1	rs114887829	187881862	1.2	0.134574322401564	1.75	0.156107803097264	0.207475906459273	0.134206170372496	0.1522	0.0564	0.005	0.0028	0.0053	0.0028	0.0026	0.0115	0.161	0.0053	0.0048	0.0056	0.0833	0.0078	0.0043	0.0029	0.0033	0.1504	0.0909	0.0053	0.0107	0.0068	0.0241	0.0055	0.0055	0.1803
1	rs75136174	187882526	1.2	0.134574322401564	1.75	0.156107803097264	0.21972950141111	0.137398387147485	0.1522	0.0564	0.005	0.0028	0.0053	0.0028	0.0026	0.0115	0.161	0.0054	0.0048	0.0056	0.0832	0.0078	0.0043	0.0029	0.0033	0.1504	0.0909	0.0052	0.0107	0.0068	0.0241	0.0054	0.0055	0.1803
1	rs55900340	187882740	1.2	0.134574322401564	1.75	0.156107803097264	0.203046629270683	0.125859462120879	0.1522	0.0564	0.0049	0.0028	0.0053	0.0028	0.0026	0.0115	0.161	0.0054	0.0048	0.0055	0.0832	0.0078	0.0043	0.0029	0.0033	0.1504	0.0909	0.0052	0.0107	0.0068	0.0241	0.0054	0.0057	0.1804
1	rs16827734	187891919	1.2	0.134574322401564	1.75	0.156107803097264	0.210432050478868	0.108265370041192	0.1524	0.0566	0.0049	0.0028	0.0053	0.0028	0.0026	0.0114	0.1611	0.0053	0.0048	0.0055	0.0827	0.0078	0.0043	0.0029	0.0033	0.1506	0.091	0.0052	0.0107	0.0069	0.0241	0.0054	0.0056	0.1806
1	rs80341925	187892569	1.2	0.134574322401564	1.75	0.156107803097264	0.208990979540589	0.100910383449072	0.1525	0.0566	0.0049	0.0028	0.0053	0.0028	0.0026	0.0114	0.1611	0.0053	0.0048	0.0055	0.0827	0.0078	0.0043	0.0029	0.0033	0.1506	0.091	0.0052	0.0107	0.0069	0.0241	0.0054	0.0056	0.1806
1	rs17354797	187892605	1.2	0.134574322401564	1.75	0.156107803097264	0.208711419650514	0.100259127938522	0.1525	0.0566	0.0049	0.0028	0.0053	0.0028	0.0026	0.0114	0.1611	0.0053	0.0048	0.0055	0.0827	0.0078	0.0043	0.0029	0.0033	0.1506	0.091	0.0052	0.0107	0.0069	0.0241	0.0054	0.0056	0.1806
1	rs12039037	187897389	1.2	0.134574322401564	1.76	0.141944438278083	0.210111330034432	0.0987998293315967	0.1525	0.0566	0.0049	0.0028	0.0052	0.0028	0.0026	0.0114	0.1612	0.0053	0.0048	0.0055	0.0826	0.0078	0.0043	0.0029	0.0033	0.1506	0.091	0.0052	0.0107	0.0069	0.0241	0.0053	0.0056	0.1806
1	rs17352581	187900285	1.2	0.134574322401564	1.75	0.156107803097264	0.209510722253629	0.0971882224860219	0.1525	0.0566	0.0049	0.0028	0.0052	0.0029	0.0026	0.0114	0.1612	0.0053	0.0048	0.0055	0.0826	0.0078	0.0043	0.0029	0.0033	0.1506	0.091	0.0052	0.0107	0.0068	0.0241	0.0053	0.0056	0.1806
1	rs4313356	187901304	1.2	0.134574322401564	1.75	0.156107803097264	0.202379055178326	0.084980754784386	0.1525	0.0567	0.0049	0.0028	0.0052	0.0029	0.0026	0.0114	0.1613	0.0053	0.0048	0.0054	0.0827	0.0078	0.0043	0.0029	0.0033	0.1506	0.091	0.0052	0.0107	0.0068	0.0241	0.0053	0.0056	0.1805
1	rs655167	187902981	1.19	0.153209069243504	1.76	0.141944438278083	0.213978166284253	0.0559175756741333	0.1519	0.056	0.0047	0.0033	0.0051	0.0033	0.0031	0.0108	0.1614	0.0054	0.005	0.0055	0.0825	0.0081	0.0044	0.0033	0.0038	0.1495	0.0919	0.0051	0.0107	0.0071	0.0234	0.0054	0.0057	0.1803
1	rs627163	187903176	1.19	0.153209069243504	1.76	0.141944438278083	0.230516694975603	0.0536978436431144	0.1516	0.0563	0.0047	0.0034	0.0051	0.0035	0.0032	0.0108	0.1613	0.0054	0.005	0.0054	0.0827	0.0081	0.0044	0.0034	0.0038	0.1505	0.0913	0.005	0.0108	0.0073	0.0231	0.0053	0.0057	0.1797
1	rs72721133	187903721	1.19	0.153209069243504	1.76	0.141944438278083	0.301691036028565	0.046032885392933	0.1522	0.0564	0.0047	0.0036	0.0049	0.0038	0.0036	0.0101	0.1627	0.0053	0.0055	0.0046	0.0834	0.008	0.0044	0.0033	0.0039	0.1517	0.0896	0.0047	0.0106	0.0075	0.0227	0.0051	0.006	0.178
1	rs1368175	187903798	1.18	0.173671271070618	1.76	0.141944438278083	0.330876194369195	0.0595491463619057	0.1523	0.0564	0.0047	0.0037	0.0049	0.0039	0.0037	0.0099	0.163	0.0053	0.0055	0.0045	0.0835	0.0079	0.0044	0.0033	0.004	0.1519	0.0894	0.0047	0.0105	0.0075	0.0226	0.0051	0.0061	0.1778
1	rs1159069	187912258	1.18	0.173671271070618	1.76	0.141944438278083	0.323029353458727	0.0632101872033475	0.1521	0.0563	0.0047	0.0037	0.0049	0.0039	0.0039	0.0099	0.163	0.0052	0.0056	0.0044	0.0837	0.0079	0.0044	0.0033	0.004	0.1524	0.0897	0.0047	0.0105	0.0075	0.0224	0.005	0.0061	0.1778
1	rs1432435	187930152	1.18	0.173671271070618	1.76	0.141944438278083	0.301251619733447	0.0594834419363635	0.1523	0.0563	0.0045	0.0037	0.0048	0.0039	0.0039	0.0099	0.1631	0.0051	0.0055	0.0043	0.084	0.0079	0.0044	0.0033	0.0039	0.1527	0.0897	0.0046	0.0105	0.0074	0.0222	0.0049	0.0061	0.178
1	rs77041373	187940825	1.18	0.173671271070618	1.76	0.141944438278083	0.302081913386994	0.0636827564770912	0.1524	0.0562	0.0044	0.0036	0.0047	0.0039	0.0039	0.0098	0.1631	0.005	0.0056	0.0042	0.0842	0.0078	0.0044	0.0033	0.0039	0.1529	0.0898	0.0046	0.0105	0.0074	0.0221	0.0049	0.006	0.1781
1	rs35551835	187942253	1.18	0.173671271070618	1.76	0.141944438278083	0.304040323589676	0.0633450554487495	0.1524	0.0562	0.0044	0.0036	0.0047	0.0039	0.0039	0.0098	0.1631	0.005	0.0056	0.0041	0.0843	0.0078	0.0044	0.0033	0.0039	0.153	0.0898	0.0046	0.0105	0.0073	0.022	0.0049	0.006	0.1782
1	rs1432430	187960472	1.17	0.196050020118376	1.76	0.141944438278083	0.333136207572334	0.0849046189092807	0.1525	0.0561	0.0043	0.0035	0.0046	0.004	0.0039	0.0098	0.1631	0.0049	0.0058	0.004	0.0848	0.0078	0.0044	0.0033	0.0039	0.1533	0.0899	0.0045	0.0104	0.0072	0.0217	0.0047	0.006	0.1783
1	rs12408381	187963670	1.17	0.196050020118376	1.76	0.141944438278083	0.320654155242708	0.0926525454167804	0.1524	0.056	0.0043	0.0035	0.0046	0.004	0.0039	0.0098	0.1629	0.0049	0.0058	0.004	0.085	0.0078	0.0044	0.0033	0.0039	0.1534	0.0901	0.0045	0.0104	0.0072	0.0217	0.0047	0.006	0.1782
1	rs80297713	187965842	1.17	0.196050020118376	1.76	0.141944438278083	0.319948425454106	0.0974293009109307	0.1525	0.0558	0.0043	0.0035	0.0046	0.004	0.0039	0.0098	0.1628	0.0048	0.0058	0.004	0.0852	0.0078	0.0044	0.0033	0.0039	0.1535	0.0902	0.0045	0.0104	0.0072	0.0216	0.0047	0.006	0.1782
1	rs116642087	187968574	1.17	0.196050020118376	1.76	0.141944438278083	0.32847094802677	0.101563281012399	0.1528	0.0556	0.0043	0.0035	0.0046	0.0039	0.0039	0.0097	0.1629	0.0048	0.0058	0.004	0.0854	0.0078	0.0044	0.0033	0.0039	0.1535	0.0903	0.0045	0.0104	0.0072	0.0216	0.0047	0.006	0.1781
1	rs72723206	187969208	1.17	0.196050020118376	1.76	0.141944438278083	0.329595668261993	0.104686835934905	0.1528	0.0556	0.0043	0.0035	0.0046	0.0039	0.0039	0.0097	0.1628	0.0048	0.0058	0.004	0.0855	0.0078	0.0044	0.0033	0.0039	0.1536	0.0903	0.0045	0.0104	0.0072	0.0215	0.0047	0.006	0.178
1	rs112392511	187974220	1.18	0.173671271070618	1.76	0.141944438278083	0.303599096789369	0.102709789909883	0.1528	0.0555	0.0042	0.0035	0.0046	0.0039	0.0038	0.0097	0.1629	0.0047	0.0058	0.0039	0.0859	0.0077	0.0044	0.0033	0.0039	0.1539	0.0907	0.0045	0.0103	0.007	0.0213	0.0046	0.006	0.178
1	rs114805541	187976201	1.18	0.173671271070618	1.76	0.141944438278083	0.28305633959587	0.100503156051282	0.1528	0.0554	0.0041	0.0034	0.0046	0.0038	0.0038	0.0098	0.163	0.0047	0.0058	0.0038	0.0863	0.0077	0.0043	0.0033	0.0038	0.1542	0.0911	0.0045	0.0103	0.0069	0.021	0.0045	0.0059	0.178
1	rs78026457	187978878	1.18	0.173671271070618	1.76	0.141944438278083	0.277141381186069	0.102463688367744	0.1528	0.0554	0.0041	0.0034	0.0046	0.0038	0.0037	0.0098	0.163	0.0046	0.0058	0.0038	0.0864	0.0077	0.0043	0.0033	0.0038	0.1543	0.0912	0.0045	0.0103	0.0069	0.021	0.0044	0.0059	0.178
1	rs16827967	187987695	1.18	0.173671271070618	1.76	0.141944438278083	0.269405256998828	0.107429017812286	0.1528	0.0554	0.004	0.0034	0.0046	0.0038	0.0037	0.0098	0.163	0.0046	0.0058	0.0037	0.0866	0.0077	0.0043	0.0033	0.0038	0.1545	0.0914	0.0044	0.0103	0.0068	0.0209	0.0044	0.0059	0.178
1	rs11801907	187992993	1.18	0.173671271070618	1.76	0.141944438278083	0.273467049996728	0.12799439413275	0.1528	0.0554	0.004	0.0034	0.0046	0.0038	0.0037	0.0099	0.163	0.0046	0.0058	0.0037	0.0866	0.0077	0.0043	0.0033	0.0038	0.1545	0.0914	0.0044	0.0103	0.0068	0.0209	0.0044	0.0059	0.178
1	rs1323009	188005033	1.18	0.173671271070618	1.76	0.141944438278083	0.263692154964209	0.123033788456447	0.1528	0.0555	0.004	0.0034	0.0046	0.0037	0.0037	0.0098	0.1631	0.0046	0.0058	0.0037	0.0866	0.0077	0.0042	0.0034	0.0037	0.1545	0.0916	0.0044	0.0103	0.0068	0.0209	0.0044	0.0059	0.178
1	rs17477188	188024594	1.18	0.173671271070618	1.77	0.128753168183355	0.238785243283156	0.122068020489475	0.1525	0.0556	0.004	0.0033	0.0046	0.0036	0.0037	0.0099	0.163	0.0046	0.0058	0.0037	0.0866	0.0077	0.0043	0.0035	0.0037	0.1549	0.0916	0.0044	0.0103	0.0067	0.0208	0.0044	0.0059	0.1781
1	rs183464939	188031595	1.18	0.173671271070618	1.79	0.105135818603982	0.23527060808898	0.116850809762216	0.1524	0.0556	0.004	0.0033	0.0046	0.0035	0.0036	0.0099	0.1631	0.0045	0.0058	0.0037	0.0865	0.0077	0.0043	0.0035	0.0036	0.1551	0.0916	0.0044	0.0103	0.0067	0.0208	0.0044	0.0059	0.1781
1	rs10912228	188035395	1.17	0.196050020118376	1.79	0.105135818603982	0.239000481875012	0.124708639575844	0.1524	0.0557	0.004	0.0033	0.0046	0.0034	0.0036	0.0099	0.1632	0.0045	0.0058	0.0036	0.0865	0.0077	0.0043	0.0036	0.0036	0.1552	0.0916	0.0044	0.0103	0.0067	0.0207	0.0044	0.0059	0.1781
1	rs74568602	188046803	1.17	0.196050020118376	1.79	0.105135818603982	0.242458852746618	0.129873390959153	0.1523	0.0555	0.004	0.0033	0.0047	0.0034	0.0035	0.01	0.1633	0.0045	0.0058	0.0036	0.0865	0.0077	0.0043	0.0036	0.0036	0.1554	0.0915	0.0044	0.0103	0.0067	0.0207	0.0044	0.0059	0.1781
1	rs10798163	188047957	1.17	0.196050020118376	1.79	0.105135818603982	0.244459814397125	0.133933836573593	0.1523	0.0555	0.004	0.0033	0.0047	0.0034	0.0035	0.01	0.1633	0.0045	0.0058	0.0036	0.0865	0.0077	0.0043	0.0037	0.0036	0.1554	0.0916	0.0044	0.0103	0.0067	0.0207	0.0044	0.0059	0.178
1	rs6425141	188051469	1.17	0.196050020118376	1.81	0.0849480383532209	0.238957425593204	0.126925256459121	0.1523	0.0555	0.004	0.0032	0.0047	0.0034	0.0035	0.0099	0.1633	0.0045	0.0058	0.0036	0.0865	0.0077	0.0043	0.0037	0.0036	0.1554	0.0917	0.0044	0.0103	0.0067	0.0207	0.0044	0.0059	0.178
1	rs4651434	188076020	1.18	0.173671271070618	1.82	0.0760422202337298	0.242589074386798	0.130232445763723	0.1522	0.0556	0.0041	0.0031	0.0047	0.0033	0.0035	0.0099	0.1632	0.0044	0.0057	0.0035	0.0868	0.0077	0.0043	0.0037	0.0035	0.1558	0.0921	0.0044	0.0101	0.0067	0.0206	0.0043	0.0059	0.178
1	rs78778799	188114450	1.18	0.173671271070618	1.82	0.0760422202337298	0.243501703735415	0.119361731469192	0.1521	0.0556	0.0041	0.0031	0.0047	0.0032	0.0035	0.0099	0.1634	0.0044	0.0057	0.0035	0.0868	0.0078	0.0043	0.0036	0.0034	0.1563	0.0919	0.0044	0.01	0.0067	0.0207	0.0042	0.006	0.1778
1	rs78157118	188117396	1.18	0.173671271070618	1.82	0.0760422202337298	0.248488872641804	0.115903683580575	0.1521	0.0556	0.0041	0.0031	0.0047	0.0032	0.0035	0.0099	0.1634	0.0044	0.0057	0.0035	0.0869	0.0078	0.0043	0.0036	0.0034	0.1563	0.0919	0.0044	0.01	0.0067	0.0207	0.0042	0.006	0.1778
1	rs2760048	188118269	1.18	0.173671271070618	1.82	0.0760422202337298	0.251357282617938	0.121717540686718	0.1521	0.0556	0.0041	0.0031	0.0047	0.0032	0.0035	0.0099	0.1634	0.0044	0.0057	0.0035	0.0869	0.0078	0.0043	0.0036	0.0034	0.1563	0.0919	0.0044	0.01	0.0067	0.0207	0.0042	0.006	0.1778
1	rs10912256	188120914	1.18	0.173671271070618	1.82	0.0760422202337298	0.244983292422617	0.119796683799301	0.1521	0.0556	0.0041	0.003	0.0047	0.0032	0.0034	0.0099	0.1635	0.0044	0.0057	0.0035	0.0869	0.0078	0.0043	0.0036	0.0034	0.1563	0.0919	0.0044	0.01	0.0067	0.0207	0.0042	0.006	0.1778
1	rs2208922	188135274	1.18	0.173671271070618	1.82	0.0760422202337298	0.249281395764224	0.114959484431824	0.1521	0.0558	0.0039	0.0031	0.0047	0.0032	0.0034	0.0099	0.1636	0.0044	0.0057	0.0034	0.0867	0.0078	0.0043	0.0036	0.0034	0.1565	0.0916	0.0044	0.0101	0.0067	0.0207	0.0041	0.006	0.1779
1	rs75407637	188145692	1.18	0.173671271070618	1.82	0.0760422202337298	0.275556784526221	0.122155699549981	0.1523	0.0559	0.0037	0.0031	0.0046	0.0034	0.0033	0.0098	0.164	0.0043	0.0057	0.0033	0.0869	0.0078	0.0041	0.0034	0.0031	0.157	0.0917	0.0042	0.0102	0.0066	0.0206	0.0039	0.006	0.178
1	rs1853377	188148725	1.18	0.173671271070618	1.83	0.0678757074061657	0.246163368498883	0.126658493928512	0.1525	0.056	0.0037	0.0031	0.0046	0.0034	0.0033	0.0098	0.1641	0.0043	0.0056	0.0032	0.0869	0.0078	0.004	0.0034	0.003	0.1572	0.0917	0.0042	0.0103	0.0064	0.0207	0.0038	0.006	0.1782
1	rs75481200	188150523	1.18	0.173671271070618	1.83	0.0678757074061657	0.232335496283785	0.109861296652405	0.1525	0.056	0.0037	0.0031	0.0047	0.0034	0.0033	0.0098	0.1641	0.0043	0.0056	0.0032	0.087	0.0078	0.004	0.0034	0.003	0.1572	0.0915	0.0041	0.0103	0.0064	0.0207	0.0038	0.0059	0.1784
1	rs10494612	188155305	1.18	0.173671271070618	1.83	0.0678757074061657	0.223237929273114	0.120842998952587	0.1525	0.056	0.0037	0.003	0.0049	0.0034	0.0033	0.0098	0.1641	0.0042	0.0056	0.0032	0.0871	0.0078	0.0039	0.0034	0.0029	0.1573	0.0912	0.0041	0.0103	0.0064	0.0207	0.0037	0.0059	0.1787
1	rs12130580	188164185	1.18	0.173671271070618	1.83	0.0678757074061657	0.212200940087934	0.121367439556563	0.1524	0.0559	0.0038	0.003	0.005	0.0034	0.0034	0.0099	0.1641	0.0042	0.0056	0.0032	0.0871	0.0079	0.0039	0.0034	0.0029	0.1573	0.0909	0.0041	0.0103	0.0064	0.0207	0.0037	0.006	0.1787
1	rs12087085	188164487	1.18	0.173671271070618	1.83	0.0678757074061657	0.212281542259019	0.123826082368354	0.1524	0.0559	0.0038	0.003	0.005	0.0034	0.0034	0.0099	0.1641	0.0042	0.0056	0.0032	0.0871	0.0079	0.0039	0.0034	0.0029	0.1573	0.0909	0.0042	0.0103	0.0064	0.0207	0.0037	0.006	0.1787
1	rs12132614	188165995	1.18	0.173671271070618	1.83	0.0678757074061657	0.214585943866303	0.119970831647177	0.1524	0.0559	0.0038	0.003	0.005	0.0034	0.0034	0.0099	0.1641	0.0042	0.0056	0.0032	0.0871	0.0079	0.0039	0.0034	0.0029	0.1573	0.0908	0.0042	0.0103	0.0064	0.0207	0.0037	0.006	0.1786
1	rs76228412	188166240	1.18	0.173671271070618	1.83	0.0678757074061657	0.213492641597977	0.128887886765328	0.1525	0.0559	0.0038	0.003	0.005	0.0034	0.0034	0.0099	0.1641	0.0042	0.0056	0.0032	0.0871	0.0079	0.0039	0.0034	0.0029	0.1573	0.0908	0.0042	0.0103	0.0064	0.0207	0.0037	0.006	0.1787
1	rs10912264	188172384	1.18	0.173671271070618	1.83	0.0678757074061657	0.213492641597977	0.137581629944986	0.1526	0.0559	0.0039	0.0031	0.0051	0.0034	0.0034	0.0098	0.164	0.0042	0.0056	0.0032	0.087	0.0079	0.004	0.0034	0.0029	0.1573	0.0904	0.0042	0.0103	0.0064	0.0208	0.0037	0.006	0.1789
1	rs114371783	188196474	1.18	0.173671271070618	1.83	0.0678757074061657	0.2110743183523	0.132756080473804	0.1526	0.056	0.0039	0.0031	0.0054	0.0034	0.0031	0.0098	0.1636	0.0042	0.0055	0.0034	0.0871	0.008	0.0041	0.0033	0.0031	0.1571	0.0904	0.0042	0.0103	0.0067	0.0209	0.0038	0.0061	0.1784
1	rs1487483	188202568	1.18	0.173671271070618	1.83	0.0678757074061657	0.210833338688178	0.13859106180516	0.1526	0.056	0.0039	0.0031	0.0054	0.0034	0.0031	0.0098	0.1636	0.0042	0.0055	0.0034	0.087	0.008	0.0041	0.0033	0.0031	0.1571	0.0903	0.0042	0.0103	0.0067	0.0209	0.0038	0.0061	0.1784
1	rs61812638	188209948	1.18	0.173671271070618	1.83	0.0678757074061657	0.218375777580019	0.142655642474505	0.1525	0.056	0.0039	0.0031	0.0054	0.0034	0.003	0.0098	0.1636	0.0042	0.0054	0.0034	0.087	0.0081	0.0041	0.0034	0.0031	0.1571	0.0903	0.0042	0.0103	0.0068	0.0209	0.0039	0.006	0.1783
1	rs3010618	188236010	1.18	0.173671271070618	1.82	0.0760422202337298	0.190462171679174	0.171174460519214	0.1525	0.056	0.0039	0.003	0.0055	0.0034	0.003	0.0098	0.1635	0.0043	0.0054	0.0035	0.0868	0.0082	0.0042	0.0034	0.0033	0.157	0.0902	0.0042	0.0103	0.0068	0.0209	0.004	0.0061	0.1781
1	rs75335894	188239361	1.18	0.173671271070618	1.82	0.0760422202337298	0.180349965394376	0.172364936005545	0.1524	0.0561	0.0039	0.003	0.0055	0.0034	0.003	0.0098	0.1635	0.0043	0.0054	0.0036	0.0868	0.0082	0.0042	0.0034	0.0033	0.1571	0.0901	0.0042	0.0102	0.0067	0.0209	0.004	0.0061	0.178
1	rs3011962	188241514	1.18	0.173671271070618	1.83	0.0678757074061657	0.174636632826153	0.170580301813617	0.1523	0.0562	0.0039	0.003	0.0055	0.0034	0.003	0.0098	0.1636	0.0043	0.0054	0.0036	0.0869	0.0081	0.0041	0.0034	0.0033	0.1571	0.09	0.0042	0.0102	0.0067	0.0209	0.004	0.0061	0.178
1	rs78635011	188246944	1.18	0.173671271070618	1.83	0.0678757074061657	0.152746418390853	0.133299183761974	0.1523	0.0561	0.0039	0.003	0.0054	0.0034	0.0029	0.0099	0.1631	0.0046	0.0054	0.0036	0.0866	0.0081	0.0041	0.0033	0.0034	0.1572	0.0898	0.0042	0.0102	0.0067	0.0209	0.0047	0.0062	0.1778
1	rs75048056	188254744	1.18	0.173671271070618	1.83	0.0678757074061657	0.201673570270599	0.182902789551251	0.1531	0.0562	0.0041	0.0029	0.0055	0.0035	0.0029	0.01	0.1623	0.0048	0.0054	0.0039	0.0856	0.0084	0.0043	0.0033	0.0039	0.1576	0.0892	0.004	0.01	0.0069	0.0207	0.005	0.0064	0.1772
1	rs78622182	188264134	1.17	0.196050020118376	1.83	0.0678757074061657	0.202496771823987	0.186054927669735	0.1532	0.0562	0.0041	0.0029	0.0055	0.0035	0.0029	0.0101	0.1622	0.0047	0.0054	0.0041	0.0855	0.0084	0.0043	0.0033	0.0039	0.1577	0.0891	0.004	0.01	0.0069	0.0207	0.005	0.0064	0.1771
1	rs115940782	188265731	1.17	0.196050020118376	1.83	0.0678757074061657	0.202653787717179	0.188712817630702	0.1532	0.0562	0.0041	0.0029	0.0055	0.0035	0.0029	0.0101	0.1622	0.0047	0.0054	0.0041	0.0855	0.0084	0.0043	0.0033	0.0039	0.1577	0.0891	0.004	0.01	0.0069	0.0207	0.005	0.0064	0.1771
1	rs79732606	188270584	1.17	0.196050020118376	1.81	0.0849480383532209	0.203046629270683	0.190046572713624	0.1532	0.0562	0.0041	0.0029	0.0055	0.0035	0.0029	0.0101	0.1622	0.0047	0.0054	0.0041	0.0855	0.0084	0.0043	0.0033	0.0039	0.1577	0.0891	0.004	0.01	0.0069	0.0207	0.005	0.0064	0.1771
1	rs12026974	188272520	1.17	0.196050020118376	1.81	0.0849480383532209	0.20763509483828	0.217912532524193	0.1532	0.0562	0.0041	0.0029	0.0054	0.0036	0.0029	0.0101	0.1621	0.0047	0.0054	0.0042	0.0855	0.0084	0.0043	0.0034	0.004	0.1577	0.0891	0.004	0.01	0.0069	0.0207	0.005	0.0064	0.1771
1	rs78985640	188273338	1.17	0.196050020118376	1.81	0.0849480383532209	0.208232665284528	0.224829647859156	0.1533	0.0562	0.0041	0.0029	0.0054	0.0036	0.0029	0.0101	0.1621	0.0047	0.0053	0.0042	0.0854	0.0084	0.0043	0.0034	0.004	0.1577	0.0891	0.004	0.01	0.0069	0.0207	0.005	0.0064	0.1771
1	rs10494608	188285804	1.17	0.196050020118376	1.81	0.0849480383532209	0.211798187602567	0.233904407046799	0.1534	0.0562	0.0041	0.0029	0.0054	0.0036	0.0028	0.01	0.162	0.0047	0.0053	0.0042	0.0853	0.0084	0.0043	0.0034	0.0039	0.1578	0.0893	0.004	0.01	0.0069	0.0207	0.0051	0.0064	0.1771
1	rs72710489	188290082	1.17	0.196050020118376	1.81	0.0849480383532209	0.207595291279916	0.222660463049279	0.1533	0.0562	0.0042	0.0029	0.0054	0.0036	0.0028	0.01	0.162	0.0047	0.0053	0.0042	0.0853	0.0084	0.0043	0.0034	0.0039	0.1577	0.0894	0.004	0.01	0.0069	0.0207	0.0051	0.0064	0.177
1	rs12141759	188298285	1.17	0.196050020118376	1.81	0.0849480383532209	0.216211418647344	0.255219469931799	0.1531	0.0562	0.0042	0.0029	0.0054	0.0036	0.0028	0.0101	0.162	0.0047	0.0054	0.0043	0.0852	0.0085	0.0043	0.0034	0.0039	0.1576	0.0897	0.004	0.0099	0.007	0.0207	0.0051	0.0064	0.1768
1	rs2101489	188327343	1.17	0.196050020118376	1.81	0.0849480383532209	0.20715773654102	0.221902871744182	0.1528	0.0565	0.0042	0.0028	0.0054	0.0037	0.0028	0.0103	0.1616	0.0047	0.0055	0.0044	0.0853	0.0085	0.0043	0.0034	0.0039	0.1579	0.0896	0.0038	0.0098	0.0069	0.0208	0.0051	0.0064	0.1767
1	rs12741857	188334185	1.18	0.173671271070618	1.81	0.0849480383532209	0.219441956494774	0.197595008161141	0.153	0.0566	0.0043	0.0028	0.0054	0.0037	0.0028	0.0104	0.1613	0.0046	0.0055	0.0044	0.0856	0.0085	0.0043	0.0033	0.0038	0.1583	0.0888	0.0038	0.0097	0.007	0.0208	0.0052	0.0065	0.1768
1	rs74137923	188343910	1.18	0.173671271070618	1.81	0.0849480383532209	0.223155021258832	0.206719395934027	0.153	0.0566	0.0043	0.0028	0.0054	0.0037	0.0027	0.0104	0.1613	0.0046	0.0055	0.0044	0.0856	0.0085	0.0043	0.0032	0.0038	0.1584	0.0887	0.0038	0.0097	0.0071	0.0209	0.0052	0.0065	0.1768
1	rs116356019	188345335	1.18	0.173671271070618	1.81	0.0849480383532209	0.221583035396003	0.205241821329961	0.1529	0.0566	0.0043	0.0028	0.0054	0.0037	0.0027	0.0104	0.1613	0.0046	0.0055	0.0044	0.0856	0.0085	0.0043	0.0032	0.0038	0.1584	0.0887	0.0038	0.0097	0.0071	0.0209	0.0052	0.0065	0.1768
1	rs115901341	188347894	1.18	0.173671271070618	1.78	0.116496372702931	0.220140645393436	0.209154484200556	0.1528	0.0566	0.0043	0.0028	0.0054	0.0038	0.0028	0.0104	0.1614	0.0046	0.0055	0.0044	0.0856	0.0085	0.0043	0.0032	0.0039	0.1584	0.0886	0.0038	0.0097	0.0071	0.0208	0.0052	0.0065	0.1767
1	rs12137654	188348942	1.18	0.173671271070618	1.77	0.128753168183355	0.220017257046644	0.208200494923219	0.1528	0.0566	0.0043	0.0028	0.0054	0.0038	0.0028	0.0104	0.1614	0.0046	0.0055	0.0044	0.0856	0.0085	0.0043	0.0032	0.0039	0.1584	0.0886	0.0038	0.0097	0.0071	0.0208	0.0052	0.0065	0.1767
1	rs78925026	188361514	1.18	0.173671271070618	1.77	0.128753168183355	0.2087912723633	0.190868931332259	0.1527	0.0567	0.0043	0.0028	0.0053	0.0038	0.0028	0.0104	0.1614	0.0046	0.0055	0.0044	0.0855	0.0085	0.0043	0.0032	0.0038	0.1584	0.0885	0.0039	0.0097	0.0071	0.0208	0.0052	0.0065	0.1767
1	rs114565782	188363130	1.18	0.173671271070618	1.75	0.156107803097264	0.195848873025886	0.187382265027498	0.1526	0.0567	0.0044	0.0029	0.0053	0.0038	0.0028	0.0104	0.1615	0.0046	0.0055	0.0045	0.0855	0.0085	0.0043	0.0032	0.0038	0.1584	0.0883	0.004	0.0096	0.0071	0.0209	0.0052	0.0066	0.1767
1	rs7516670	188375680	1.18	0.173671271070618	1.75	0.156107803097264	0.1796528841292	0.224829647859156	0.1525	0.0569	0.0044	0.0029	0.0053	0.0038	0.0028	0.0104	0.1617	0.0044	0.0055	0.0045	0.0854	0.0085	0.0044	0.0032	0.0038	0.1584	0.0878	0.0043	0.0096	0.0072	0.021	0.0052	0.0066	0.1767
1	rs12125250	188379428	1.18	0.173671271070618	1.74	0.171280181914382	0.175177895891896	0.222877072589511	0.1525	0.0569	0.0044	0.0029	0.0053	0.0038	0.0028	0.0103	0.1615	0.0044	0.0055	0.0045	0.0853	0.0085	0.0044	0.0032	0.0038	0.1583	0.0879	0.0043	0.0095	0.0072	0.021	0.0052	0.0066	0.1768
1	rs35995769	188396385	1.18	0.173671271070618	1.74	0.171280181914382	0.206363518380614	0.205031027814134	0.1529	0.057	0.0047	0.0028	0.0053	0.0039	0.0028	0.0103	0.1606	0.0044	0.0055	0.0044	0.0852	0.0089	0.0044	0.0031	0.0037	0.1583	0.0877	0.0046	0.0092	0.0074	0.021	0.0052	0.0066	0.177
1	rs10912385	188413159	1.18	0.173671271070618	1.74	0.171280181914382	0.251800176949708	0.228860641011915	0.153	0.0573	0.0048	0.003	0.0052	0.0039	0.0027	0.0104	0.16	0.0044	0.0055	0.0044	0.085	0.0092	0.0044	0.0031	0.0037	0.1583	0.0875	0.0048	0.0089	0.0075	0.0209	0.0053	0.0067	0.177
1	rs78633887	188415067	1.18	0.173671271070618	1.73	0.187497716434302	0.259394609926447	0.244990302826352	0.1532	0.0572	0.0049	0.003	0.0052	0.0039	0.0027	0.0103	0.1603	0.0044	0.0055	0.0044	0.0849	0.0091	0.0045	0.0031	0.0037	0.1585	0.0874	0.0048	0.0089	0.0075	0.0209	0.0053	0.0067	0.1765
1	rs10912389	188421935	1.17	0.196050020118376	1.73	0.187497716434302	0.252776046173398	0.239537666036898	0.1534	0.0572	0.0049	0.003	0.0052	0.0039	0.0027	0.0103	0.1604	0.0044	0.0055	0.0044	0.0849	0.0091	0.0045	0.0031	0.0037	0.1585	0.0874	0.0048	0.0089	0.0075	0.0209	0.0053	0.0067	0.1763
1	rs12086010	188424374	1.18	0.173671271070618	1.73	0.187497716434302	0.233481587379512	0.218665639742481	0.1533	0.0572	0.0048	0.003	0.0052	0.0039	0.0027	0.0103	0.1604	0.0044	0.0054	0.0044	0.0849	0.0091	0.0044	0.0031	0.0036	0.1583	0.0877	0.0048	0.0089	0.0075	0.0209	0.0053	0.0067	0.1764
