## Supplementary Tab. 4 for "Sparse haplotype-based fine-scale local ancestry inference at scale reveals recent selection on immune responses": 304206_file05 (part 10 of 161)

Chromosome	rs_number	hg19_GRCh37_Position	LDAS_26pop	-log10(p_LDAS_26pop)	LDAS_5continent	-log10(p_LDAS_5continent)	-log10(p_AAS_26pop)	-log10(p_AAS_5continent)	prob_ACB	prob_ASW	prob_BEB	prob_CDX	prob_CEU	prob_CHB	prob_CHS	prob_CLM	prob_ESN	prob_FIN	prob_GBR	prob_GIH	prob_GWD	prob_IBS	prob_ITU	prob_JPT	prob_KHV	prob_LWK	prob_MSL	prob_MXL	prob_PEL	prob_PJL	prob_PUR	prob_STU	prob_TSI	prob_YRI
1	rs114939803	188425358	1.18	0.173671271070618	1.73	0.187497716434302	0.23527060808898	0.220714078183654	0.1533	0.0572	0.0049	0.003	0.0052	0.004	0.0027	0.0103	0.1604	0.0044	0.0054	0.0044	0.0849	0.0091	0.0044	0.0031	0.0036	0.1583	0.0877	0.0048	0.0089	0.0075	0.0209	0.0053	0.0067	0.1764
1	rs12060451	188433150	1.18	0.173671271070618	1.73	0.187497716434302	0.242632490155366	0.218020067032075	0.1533	0.0572	0.0049	0.003	0.0052	0.004	0.0028	0.0103	0.1604	0.0044	0.0054	0.0044	0.0848	0.0091	0.0045	0.0031	0.0037	0.1582	0.0877	0.0048	0.0089	0.0075	0.0209	0.0053	0.0067	0.1763
1	rs75349382	188452001	1.18	0.173671271070618	1.73	0.187497716434302	0.304187474588742	0.281532156629292	0.153	0.0571	0.005	0.0031	0.0052	0.0044	0.003	0.0104	0.1602	0.0044	0.0051	0.0045	0.0847	0.009	0.0046	0.0031	0.0043	0.158	0.0877	0.0049	0.0089	0.0075	0.0207	0.0054	0.0066	0.1761
1	rs2872100	188455083	1.18	0.173671271070618	1.73	0.187497716434302	0.326074861621021	0.282465703172052	0.1529	0.0571	0.0051	0.0031	0.0052	0.0044	0.0031	0.0104	0.1601	0.0044	0.0051	0.0045	0.0846	0.009	0.0046	0.0031	0.0044	0.158	0.0877	0.0049	0.0089	0.0075	0.0206	0.0054	0.0066	0.1761
1	rs11576980	188455373	1.18	0.173671271070618	1.73	0.187497716434302	0.32587136263187	0.282816026903884	0.1529	0.0571	0.0051	0.0031	0.0052	0.0044	0.0031	0.0104	0.1601	0.0044	0.0051	0.0045	0.0846	0.009	0.0046	0.0031	0.0044	0.158	0.0877	0.0049	0.0089	0.0075	0.0206	0.0054	0.0066	0.1761
1	rs79127076	188464278	1.18	0.173671271070618	1.72	0.204795704918344	0.296924577053972	0.233464410079361	0.1527	0.0571	0.0051	0.0031	0.0053	0.0044	0.0031	0.0105	0.1603	0.0043	0.005	0.0045	0.0847	0.0091	0.0044	0.0029	0.0045	0.1581	0.0877	0.0049	0.0089	0.0073	0.0208	0.0053	0.0067	0.1761
1	rs1489247	188472942	1.18	0.173671271070618	1.72	0.204795704918344	0.298622256792763	0.223635747212116	0.1524	0.0572	0.0052	0.003	0.0052	0.0044	0.0031	0.0105	0.1605	0.0043	0.005	0.0046	0.0848	0.0091	0.0044	0.0029	0.0045	0.1579	0.0879	0.0048	0.0089	0.0074	0.0208	0.0054	0.0066	0.176
1	rs78689904	188473041	1.18	0.173671271070618	1.71	0.223208546872115	0.298622256792763	0.224612420923596	0.1524	0.0572	0.0052	0.003	0.0052	0.0044	0.0031	0.0105	0.1605	0.0043	0.005	0.0046	0.0848	0.0091	0.0044	0.0029	0.0045	0.1579	0.0879	0.0048	0.0089	0.0074	0.0208	0.0054	0.0066	0.176
1	rs116026785	188479331	1.18	0.173671271070618	1.71	0.223208546872115	0.307730402216266	0.240647261244145	0.1522	0.0572	0.0053	0.003	0.0052	0.0044	0.0031	0.0104	0.1606	0.0043	0.0049	0.0046	0.085	0.0091	0.0044	0.0029	0.0045	0.1578	0.0881	0.0048	0.009	0.0074	0.0208	0.0054	0.0066	0.1759
1	rs284119	188479846	1.18	0.173671271070618	1.71	0.223208546872115	0.308224191020918	0.247003115872989	0.1522	0.0572	0.0053	0.003	0.0052	0.0044	0.0031	0.0104	0.1606	0.0043	0.0049	0.0046	0.085	0.0091	0.0044	0.0029	0.0045	0.1578	0.0881	0.0048	0.009	0.0074	0.0208	0.0054	0.0066	0.1759
1	rs34561412	188479973	1.18	0.173671271070618	1.69	0.263511633917478	0.3081747933216	0.246891155610143	0.1522	0.0572	0.0053	0.003	0.0052	0.0044	0.0031	0.0104	0.1606	0.0043	0.0049	0.0046	0.085	0.0091	0.0044	0.0029	0.0045	0.1578	0.0881	0.0048	0.009	0.0074	0.0208	0.0054	0.0066	0.1759
1	rs61810738	188486980	1.18	0.173671271070618	1.7	0.24276969786222	0.298282309370907	0.237212873459777	0.152	0.0572	0.0053	0.003	0.0052	0.0044	0.0032	0.0103	0.1607	0.0043	0.005	0.0046	0.0851	0.0091	0.0045	0.003	0.0045	0.1574	0.0882	0.0048	0.009	0.0074	0.0207	0.0055	0.0066	0.1759
1	rs76378872	188488348	1.18	0.173671271070618	1.7	0.24276969786222	0.271016810350607	0.232914789816243	0.1521	0.0572	0.0053	0.003	0.0052	0.0042	0.0032	0.0103	0.1607	0.0043	0.005	0.0046	0.0851	0.0091	0.0045	0.003	0.0045	0.1575	0.0882	0.0048	0.009	0.0074	0.0207	0.0055	0.0066	0.1759
1	rs10494613	188505048	1.18	0.173671271070618	1.7	0.24276969786222	0.271016810350607	0.246779211477227	0.152	0.0572	0.0053	0.003	0.0052	0.0042	0.0032	0.0103	0.1607	0.0043	0.005	0.0046	0.0852	0.0091	0.0045	0.003	0.0045	0.1574	0.0883	0.0048	0.009	0.0074	0.0207	0.0055	0.0066	0.1759
1	rs900340	188543135	1.18	0.173671271070618	1.7	0.24276969786222	0.26656326465481	0.246219732924627	0.152	0.0571	0.0053	0.003	0.0053	0.0043	0.0032	0.0103	0.1609	0.0044	0.005	0.0047	0.0855	0.0093	0.0045	0.003	0.0045	0.157	0.0881	0.0048	0.009	0.0074	0.0207	0.0055	0.0066	0.1754
1	rs28402705	188547856	1.18	0.173671271070618	1.69	0.263511633917478	0.266654687110999	0.245213689870004	0.152	0.0571	0.0053	0.003	0.0053	0.0043	0.0032	0.0103	0.1609	0.0044	0.005	0.0047	0.0855	0.0093	0.0045	0.003	0.0045	0.157	0.0881	0.0048	0.009	0.0074	0.0207	0.0055	0.0066	0.1754
1	rs115127591	188557043	1.18	0.173671271070618	1.69	0.263511633917478	0.276022334451176	0.216730804214747	0.1518	0.0572	0.0053	0.003	0.0053	0.0044	0.0033	0.0102	0.1609	0.0044	0.005	0.0047	0.0856	0.0094	0.0046	0.003	0.0045	0.1567	0.0883	0.0048	0.009	0.0075	0.0207	0.0056	0.0066	0.1751
1	rs34996834	188562223	1.18	0.173671271070618	1.69	0.263511633917478	0.290185346088541	0.240980459697896	0.1517	0.0572	0.0053	0.0031	0.0052	0.0045	0.0033	0.0102	0.161	0.0044	0.005	0.0047	0.0856	0.0094	0.0046	0.003	0.0045	0.1565	0.0884	0.0048	0.009	0.0075	0.0207	0.0056	0.0066	0.1751
1	rs28658304	188565245	1.18	0.173671271070618	1.69	0.263511633917478	0.270694084040051	0.250481859145932	0.1514	0.0573	0.0053	0.0031	0.0052	0.0045	0.0033	0.0102	0.161	0.0044	0.005	0.0048	0.0858	0.0093	0.0046	0.003	0.0045	0.1563	0.0883	0.0048	0.0091	0.0075	0.0207	0.0056	0.0066	0.175
1	rs10912457	188566897	1.18	0.173671271070618	1.68	0.285465824887251	0.27756165211006	0.260098735734669	0.151	0.0573	0.0053	0.0031	0.0053	0.0047	0.0034	0.0103	0.1607	0.0044	0.005	0.0048	0.0856	0.0094	0.0047	0.0031	0.0046	0.1561	0.0885	0.0049	0.0094	0.0075	0.0206	0.0058	0.0065	0.1749
1	rs114917197	188574631	1.18	0.173671271070618	1.68	0.285465824887251	0.26876209071637	0.204399081077955	0.1509	0.0573	0.0053	0.0031	0.0053	0.0046	0.0034	0.0103	0.1607	0.0044	0.005	0.0048	0.0855	0.0094	0.0047	0.0031	0.0046	0.156	0.0885	0.0049	0.0094	0.0075	0.0206	0.0058	0.0066	0.1748
1	rs79691181	188589890	1.18	0.173671271070618	1.68	0.285465824887251	0.270233406923974	0.168407900013418	0.1508	0.0574	0.0053	0.0031	0.0053	0.0046	0.0034	0.0103	0.1608	0.0044	0.005	0.0048	0.0855	0.0094	0.0047	0.0031	0.0046	0.156	0.0885	0.0049	0.0094	0.0075	0.0206	0.0059	0.0066	0.1747
1	rs115231001	188595444	1.18	0.173671271070618	1.68	0.285465824887251	0.271385894836242	0.157308779897678	0.1508	0.0575	0.0053	0.0031	0.0053	0.0046	0.0034	0.0103	0.1608	0.0044	0.005	0.0048	0.0855	0.0094	0.0047	0.003	0.0045	0.156	0.0885	0.0048	0.0094	0.0075	0.0206	0.0059	0.0066	0.1747
1	rs115389888	188600405	1.18	0.173671271070618	1.68	0.285465824887251	0.270509762300753	0.160591050923285	0.1507	0.0575	0.0053	0.0031	0.0053	0.0046	0.0033	0.0103	0.1608	0.0044	0.005	0.0048	0.0855	0.0094	0.0047	0.003	0.0045	0.1559	0.0886	0.0048	0.0094	0.0075	0.0206	0.0059	0.0066	0.1747
1	rs6693505	188608797	1.18	0.173671271070618	1.69	0.263511633917478	0.260566964268959	0.169098063038906	0.1507	0.0575	0.0052	0.0031	0.0053	0.0046	0.0033	0.0103	0.1608	0.0043	0.005	0.005	0.0855	0.0094	0.0047	0.003	0.0045	0.1559	0.0886	0.0048	0.0094	0.0075	0.0207	0.006	0.0066	0.1746
1	rs10912461	188617797	1.19	0.153209069243504	1.7	0.24276969786222	0.338146798374584	0.248235742009715	0.1503	0.0573	0.0051	0.0033	0.0052	0.0051	0.0037	0.0105	0.1609	0.0044	0.0049	0.005	0.086	0.0092	0.0048	0.0032	0.0044	0.1555	0.0888	0.0042	0.0093	0.0077	0.0204	0.006	0.0057	0.1753
1	rs72722809	188618010	1.19	0.153209069243504	1.7	0.24276969786222	0.338146798374584	0.248123604624447	0.1503	0.0573	0.0051	0.0033	0.0052	0.0051	0.0037	0.0105	0.1609	0.0044	0.0049	0.005	0.086	0.0092	0.0048	0.0032	0.0044	0.1555	0.0888	0.0042	0.0093	0.0077	0.0204	0.006	0.0057	0.1753
1	rs11810870	188618482	1.19	0.153209069243504	1.7	0.24276969786222	0.338769367607595	0.247339093394564	0.1503	0.0573	0.0051	0.0033	0.0052	0.0051	0.0037	0.0105	0.1609	0.0044	0.0049	0.005	0.086	0.0092	0.0048	0.0032	0.0044	0.1555	0.0888	0.0042	0.0093	0.0077	0.0204	0.006	0.0057	0.1753
1	rs6605005	188621556	1.19	0.153209069243504	1.7	0.24276969786222	0.334939666999781	0.234454778689623	0.1504	0.0573	0.0051	0.0033	0.0052	0.0051	0.0038	0.0104	0.161	0.0044	0.005	0.005	0.0861	0.0092	0.0048	0.0032	0.0044	0.1548	0.0889	0.0042	0.0093	0.0077	0.0204	0.006	0.0057	0.1756
1	rs28759204	188622144	1.2	0.134574322401564	1.7	0.24276969786222	0.251224497521562	0.185036094880622	0.1504	0.0572	0.0051	0.0033	0.0052	0.005	0.0039	0.0103	0.1609	0.0044	0.0051	0.005	0.0868	0.0093	0.0048	0.0032	0.0043	0.1547	0.0891	0.0043	0.0092	0.0074	0.0204	0.0058	0.0057	0.1753
1	rs75123481	188626111	1.21	0.117675403133419	1.7	0.24276969786222	0.857235513116247	0.213946050265809	0.1511	0.0581	0.0044	0.003	0.0047	0.0046	0.0041	0.012	0.1566	0.0044	0.0048	0.0052	0.0933	0.009	0.0048	0.0029	0.0033	0.1538	0.0919	0.0045	0.0089	0.0086	0.0199	0.0044	0.0056	0.172
1	rs28535336	188631858	1.21	0.117675403133419	1.7	0.24276969786222	0.77412643080001	0.233244511818629	0.151	0.0581	0.0044	0.003	0.0047	0.0046	0.0041	0.012	0.1571	0.0043	0.0047	0.0051	0.0935	0.0088	0.0048	0.0029	0.0033	0.1538	0.0921	0.0045	0.0089	0.0086	0.0197	0.0045	0.0056	0.1721
1	rs116275006	188635803	1.21	0.117675403133419	1.7	0.24276969786222	0.764369535712348	0.226569922258789	0.1511	0.0582	0.0044	0.003	0.0047	0.0046	0.0041	0.012	0.1571	0.0043	0.0046	0.0051	0.0936	0.0087	0.0048	0.0029	0.0032	0.1538	0.0921	0.0045	0.009	0.0086	0.0197	0.0045	0.0055	0.172
1	rs61832750	188636942	1.21	0.117675403133419	1.71	0.223208546872115	0.763603570250932	0.226025617523983	0.1511	0.0582	0.0044	0.003	0.0047	0.0046	0.0041	0.012	0.1571	0.0043	0.0046	0.0051	0.0936	0.0086	0.0048	0.0029	0.0032	0.1538	0.0921	0.0045	0.009	0.0086	0.0197	0.0045	0.0055	0.172
1	rs80061069	188639322	1.21	0.117675403133419	1.71	0.223208546872115	0.755200119842048	0.227005672416154	0.1512	0.0582	0.0044	0.003	0.0048	0.0046	0.0041	0.012	0.1571	0.0043	0.0046	0.0051	0.0936	0.0086	0.0048	0.003	0.0032	0.1538	0.0921	0.0045	0.009	0.0086	0.0197	0.0045	0.0055	0.172
1	rs6692148	188640013	1.21	0.117675403133419	1.71	0.223208546872115	0.753143678464321	0.229188496529739	0.1512	0.0582	0.0044	0.003	0.0048	0.0046	0.0041	0.012	0.1571	0.0043	0.0046	0.0051	0.0936	0.0086	0.0048	0.003	0.0032	0.1538	0.0921	0.0045	0.009	0.0086	0.0197	0.0045	0.0055	0.172
1	rs67393938	188645490	1.21	0.117675403133419	1.72	0.204795704918344	0.724163751273906	0.245101988245849	0.1511	0.0583	0.0044	0.003	0.0048	0.0046	0.0041	0.012	0.1572	0.0042	0.0046	0.0051	0.0937	0.0085	0.0048	0.003	0.0032	0.1538	0.0921	0.0044	0.009	0.0086	0.0196	0.0045	0.0055	0.1721
1	rs7539920	188650160	1.21	0.117675403133419	1.71	0.223208546872115	0.71491300806659	0.261123639113878	0.151	0.0583	0.0044	0.0031	0.0048	0.0047	0.0041	0.012	0.1574	0.0042	0.0046	0.0051	0.0937	0.0084	0.0048	0.003	0.0032	0.1539	0.0922	0.0044	0.009	0.0086	0.0197	0.0045	0.0055	0.172
1	rs72727797	188654488	1.21	0.117675403133419	1.72	0.204795704918344	0.780300161622535	0.264320271843822	0.151	0.0581	0.0044	0.0031	0.0048	0.0047	0.0041	0.012	0.1574	0.0042	0.0046	0.0052	0.0937	0.0084	0.0048	0.003	0.0032	0.1539	0.0922	0.0044	0.009	0.0087	0.0196	0.0045	0.0055	0.1719
1	rs61832751	188655208	1.21	0.117675403133419	1.72	0.204795704918344	0.78293045100218	0.263862866923018	0.1509	0.058	0.0044	0.0031	0.0048	0.0047	0.0041	0.012	0.1574	0.0042	0.0046	0.0052	0.0937	0.0084	0.0048	0.003	0.0032	0.154	0.0922	0.0044	0.009	0.0087	0.0196	0.0045	0.0055	0.172
1	rs67639666	188656522	1.21	0.117675403133419	1.72	0.204795704918344	0.790300141920533	0.262606279024679	0.1509	0.0579	0.0044	0.0031	0.0048	0.0047	0.0041	0.012	0.1574	0.0042	0.0046	0.0052	0.0937	0.0084	0.0048	0.003	0.0032	0.154	0.0922	0.0044	0.009	0.0087	0.0197	0.0045	0.0055	0.172
1	rs76167035	188656978	1.21	0.117675403133419	1.72	0.204795704918344	0.790222410358536	0.264434661671092	0.1509	0.0579	0.0044	0.0031	0.0048	0.0047	0.0041	0.012	0.1574	0.0042	0.0046	0.0052	0.0937	0.0084	0.0048	0.003	0.0032	0.154	0.0922	0.0044	0.009	0.0087	0.0197	0.0045	0.0055	0.172
1	rs114520441	188670269	1.21	0.117675403133419	1.72	0.204795704918344	0.91254055889491	0.217052884243873	0.151	0.0578	0.0042	0.0032	0.0049	0.0047	0.004	0.0119	0.1574	0.0043	0.0046	0.0051	0.0939	0.0084	0.0048	0.0029	0.0032	0.1542	0.0921	0.0043	0.009	0.0087	0.0198	0.0044	0.0054	0.1721
1	rs12406177	188670969	1.21	0.117675403133419	1.72	0.204795704918344	0.914276702246944	0.216194353903294	0.151	0.0578	0.0042	0.0032	0.0049	0.0047	0.004	0.0119	0.1574	0.0043	0.0046	0.0051	0.0939	0.0084	0.0048	0.0029	0.0032	0.1542	0.0921	0.0043	0.009	0.0087	0.0198	0.0044	0.0054	0.1721
1	rs111721974	188671290	1.21	0.117675403133419	1.72	0.204795704918344	0.922064893296483	0.21223826975051	0.151	0.0578	0.0041	0.0032	0.0049	0.0047	0.004	0.0119	0.1574	0.0043	0.0046	0.0051	0.0939	0.0084	0.0048	0.0029	0.0032	0.1543	0.0921	0.0043	0.009	0.0087	0.0198	0.0044	0.0054	0.1721
1	rs4434839	188673548	1.21	0.117675403133419	1.72	0.204795704918344	0.920654348826818	0.2105350213719	0.151	0.0578	0.0041	0.0032	0.0049	0.0047	0.004	0.0119	0.1574	0.0043	0.0047	0.0051	0.0939	0.0084	0.0048	0.0028	0.0032	0.1543	0.0921	0.0043	0.009	0.0087	0.0198	0.0044	0.0054	0.1721
1	rs115047119	188680371	1.21	0.117675403133419	1.72	0.204795704918344	1.04886588641904	0.224178172405594	0.1509	0.0576	0.0041	0.0032	0.0049	0.0047	0.004	0.0119	0.1574	0.0043	0.0047	0.0052	0.0941	0.0084	0.0049	0.0028	0.0032	0.1542	0.0918	0.0043	0.009	0.0089	0.0199	0.0044	0.0054	0.1721
1	rs114014014	188680471	1.21	0.117675403133419	1.72	0.204795704918344	1.05009123033592	0.223961150903986	0.1509	0.0576	0.0041	0.0032	0.0049	0.0047	0.004	0.0119	0.1574	0.0043	0.0047	0.0052	0.0941	0.0084	0.0049	0.0028	0.0032	0.1542	0.0918	0.0043	0.009	0.0089	0.0199	0.0044	0.0054	0.1721
1	rs116743503	188680706	1.21	0.117675403133419	1.72	0.204795704918344	1.04170047057173	0.223852665860229	0.1509	0.0576	0.0041	0.0032	0.0049	0.0047	0.004	0.0119	0.1574	0.0043	0.0047	0.0052	0.0941	0.0084	0.0049	0.0028	0.0032	0.1544	0.0918	0.0043	0.009	0.0089	0.0199	0.0044	0.0054	0.1721
1	rs4456093	188681386	1.21	0.117675403133419	1.72	0.204795704918344	1.04170047057173	0.222227450416585	0.1509	0.0576	0.0041	0.0032	0.0049	0.0047	0.004	0.0119	0.1574	0.0043	0.0047	0.0052	0.0941	0.0084	0.0049	0.0028	0.0032	0.1544	0.0918	0.0043	0.009	0.0089	0.0199	0.0044	0.0054	0.1721
1	rs11587440	188688134	1.21	0.117675403133419	1.73	0.187497716434302	1.04344630420531	0.228969909277093	0.151	0.0576	0.0041	0.0032	0.0049	0.0046	0.0039	0.0119	0.1573	0.0043	0.0047	0.0052	0.0942	0.0084	0.0049	0.0028	0.0031	0.1545	0.0918	0.0043	0.009	0.0089	0.0199	0.0044	0.0054	0.1719
1	rs77750393	188702420	1.21	0.117675403133419	1.73	0.187497716434302	1.06009047320403	0.218127618961104	0.1513	0.0575	0.0041	0.0032	0.0049	0.0046	0.004	0.0119	0.1571	0.0043	0.0047	0.0052	0.0943	0.0084	0.0049	0.0028	0.0031	0.1543	0.0912	0.0043	0.009	0.0088	0.02	0.0044	0.0055	0.1721
1	rs12134565	188705079	1.21	0.117675403133419	1.73	0.187497716434302	0.989622476968639	0.195517067294182	0.1515	0.0575	0.004	0.0032	0.0049	0.0046	0.004	0.0119	0.157	0.0043	0.0047	0.0052	0.0943	0.0084	0.0049	0.0029	0.0031	0.1542	0.0908	0.0043	0.0091	0.0087	0.0202	0.0044	0.0055	0.1722
1	rs10801349	188706129	1.21	0.117675403133419	1.73	0.187497716434302	0.901248203776319	0.183816025136893	0.1517	0.0574	0.0041	0.0033	0.0049	0.0046	0.004	0.012	0.157	0.0043	0.0048	0.0052	0.0943	0.0085	0.005	0.0029	0.0031	0.1542	0.0905	0.0043	0.009	0.0087	0.0202	0.0044	0.0056	0.1722
1	rs12752195	188712005	1.21	0.117675403133419	1.72	0.204795704918344	0.510176625253078	0.14666892629045	0.15	0.0566	0.0041	0.0033	0.0048	0.0047	0.004	0.0122	0.1566	0.0044	0.005	0.0053	0.0948	0.0089	0.0051	0.0031	0.0032	0.1544	0.0899	0.0043	0.009	0.0083	0.0209	0.0049	0.0057	0.1726
1	rs61836371	188716518	1.21	0.117675403133419	1.72	0.204795704918344	0.330005154847749	0.0979927276923974	0.149	0.056	0.0041	0.0032	0.0049	0.0047	0.004	0.0123	0.1563	0.0044	0.0053	0.0053	0.095	0.0092	0.0051	0.0032	0.0033	0.1545	0.0897	0.0043	0.009	0.0081	0.0212	0.0051	0.0059	0.1727
1	rs12141945	188719165	1.21	0.117675403133419	1.71	0.223208546872115	0.296537258312888	0.0929680434291591	0.1487	0.0558	0.0041	0.0032	0.0049	0.0047	0.004	0.0123	0.1563	0.0044	0.0053	0.0053	0.095	0.0092	0.0052	0.0033	0.0033	0.1548	0.0897	0.0043	0.009	0.008	0.0216	0.0052	0.0057	0.1728
1	rs116340322	188719834	1.21	0.117675403133419	1.72	0.204795704918344	0.29523204276996	0.0928102413638975	0.1487	0.0558	0.0041	0.0032	0.0049	0.0047	0.004	0.0123	0.1563	0.0044	0.0053	0.0053	0.095	0.0092	0.0052	0.0033	0.0033	0.1548	0.0897	0.0043	0.009	0.008	0.0216	0.0052	0.0057	0.1728
1	rs12125770	188733258	1.21	0.117675403133419	1.71	0.223208546872115	0.277982265717706	0.0925737372595318	0.1487	0.0558	0.0041	0.0032	0.0049	0.0047	0.004	0.0123	0.1563	0.0044	0.0053	0.0053	0.095	0.0092	0.0052	0.0033	0.0033	0.1548	0.0897	0.0043	0.009	0.008	0.0216	0.0052	0.0057	0.1728
1	rs4631695	188734157	1.21	0.117675403133419	1.7	0.24276969786222	0.278216087998568	0.0925737372595318	0.1487	0.0558	0.0041	0.0032	0.0049	0.0047	0.004	0.0123	0.1563	0.0044	0.0053	0.0053	0.095	0.0092	0.0052	0.0033	0.0033	0.1548	0.0897	0.0043	0.009	0.008	0.0216	0.0052	0.0057	0.1728
1	rs34865281	188734440	1.21	0.117675403133419	1.7	0.24276969786222	0.278309646519169	0.0926525454167804	0.1487	0.0558	0.0041	0.0032	0.0049	0.0047	0.004	0.0123	0.1563	0.0044	0.0053	0.0053	0.095	0.0092	0.0052	0.0033	0.0033	0.1548	0.0897	0.0043	0.009	0.008	0.0216	0.0052	0.0057	0.1728
1	rs11806594	188747983	1.21	0.117675403133419	1.7	0.24276969786222	0.297700020967453	0.101073454066967	0.1487	0.0558	0.0042	0.0032	0.0049	0.0047	0.004	0.0122	0.156	0.0044	0.0054	0.0054	0.0951	0.0092	0.0052	0.0032	0.0033	0.1548	0.0897	0.0043	0.009	0.008	0.0217	0.0052	0.0057	0.1728
1	rs76056625	188752683	1.21	0.117675403133419	1.7	0.24276969786222	0.285279886505824	0.0995284336681809	0.1488	0.0559	0.0042	0.0032	0.0049	0.0047	0.004	0.0122	0.1559	0.0044	0.0054	0.0053	0.0952	0.0092	0.0052	0.0032	0.0033	0.1548	0.0898	0.0043	0.009	0.0079	0.0217	0.0052	0.0056	0.1728
1	rs77905812	188753777	1.21	0.117675403133419	1.7	0.24276969786222	0.285279886505824	0.100096571140738	0.1486	0.0559	0.0042	0.0032	0.0049	0.0047	0.004	0.0122	0.1559	0.0044	0.0054	0.0053	0.0952	0.0092	0.0052	0.0032	0.0033	0.1549	0.0898	0.0043	0.009	0.0079	0.0217	0.0052	0.0056	0.1728
1	rs35852177	188756182	1.21	0.117675403133419	1.7	0.24276969786222	0.285422131529279	0.099852929030262	0.1486	0.0559	0.0041	0.0032	0.0049	0.0047	0.004	0.0122	0.1559	0.0044	0.0054	0.0053	0.0952	0.0092	0.0052	0.0032	0.0033	0.1549	0.0898	0.0043	0.009	0.0079	0.0217	0.0052	0.0056	0.1728
1	rs10737570	188760628	1.2	0.134574322401564	1.7	0.24276969786222	0.191601092964062	0.0339242677573713	0.1476	0.0561	0.0035	0.0031	0.0042	0.0042	0.0037	0.0123	0.1529	0.0036	0.0059	0.0048	0.097	0.0096	0.0047	0.0031	0.0032	0.1577	0.0915	0.0042	0.009	0.0067	0.0227	0.0049	0.0055	0.1746
1	rs4845310	188760941	1.2	0.134574322401564	1.71	0.223208546872115	0.200188801588714	0.0303777869732821	0.1473	0.0562	0.0036	0.0032	0.0039	0.0042	0.0037	0.0123	0.1524	0.0036	0.0061	0.0048	0.097	0.0097	0.0046	0.0031	0.0032	0.158	0.092	0.0043	0.009	0.0062	0.0228	0.0049	0.0055	0.1748
1	rs4417067	188761359	1.2	0.134574322401564	1.71	0.223208546872115	0.177680213806834	0.0256037211867234	0.1467	0.056	0.0035	0.0032	0.0038	0.0041	0.0036	0.0122	0.1532	0.0036	0.0062	0.0047	0.0979	0.0097	0.0046	0.0031	0.0031	0.1585	0.0918	0.0043	0.009	0.0059	0.0232	0.0049	0.0055	0.1744
1	rs4274067	188768369	1.19	0.153209069243504	1.7	0.24276969786222	0.280748104677179	0.0272911844961609	0.1467	0.0564	0.0035	0.0031	0.0036	0.0038	0.0034	0.0119	0.153	0.0033	0.0066	0.0047	0.098	0.0096	0.0045	0.0029	0.0029	0.16	0.0923	0.0041	0.0089	0.0056	0.0232	0.005	0.0054	0.1741
1	rs79953002	188768371	1.19	0.153209069243504	1.71	0.223208546872115	0.244198306248726	0.0251118729826541	0.1468	0.0564	0.0035	0.0031	0.0037	0.0038	0.0034	0.0119	0.153	0.0033	0.0066	0.0047	0.098	0.0096	0.0045	0.0029	0.0029	0.1598	0.0923	0.0041	0.0089	0.0056	0.0232	0.005	0.0054	0.1741
1	rs4255388	188770589	1.19	0.153209069243504	1.71	0.223208546872115	0.307286349892897	0.0208906907801202	0.1466	0.0567	0.0034	0.0029	0.0036	0.0036	0.0032	0.0121	0.1531	0.0033	0.0068	0.0046	0.0975	0.0096	0.0044	0.0027	0.0028	0.1611	0.0926	0.004	0.009	0.0055	0.0231	0.0048	0.0055	0.174
1	rs76237371	188773803	1.18	0.173671271070618	1.71	0.223208546872115	0.482345577040018	0.0267383323651783	0.1465	0.0582	0.0032	0.0026	0.0032	0.0032	0.0026	0.0124	0.1529	0.0031	0.0069	0.0043	0.0977	0.0098	0.0041	0.0022	0.0023	0.1633	0.0928	0.004	0.0092	0.0053	0.0227	0.0044	0.0054	0.1743
1	rs71635479	188775274	1.18	0.173671271070618	1.71	0.223208546872115	0.473215710786742	0.031754780831074	0.1465	0.0582	0.0032	0.0026	0.0032	0.0032	0.0026	0.0124	0.1529	0.0031	0.0069	0.0043	0.0977	0.0098	0.0041	0.0022	0.0023	0.1633	0.0928	0.004	0.0092	0.0053	0.0227	0.0044	0.0054	0.1743
1	rs12744195	188775517	1.18	0.173671271070618	1.71	0.223208546872115	0.474260106537552	0.0354245302153153	0.1464	0.0583	0.0032	0.0026	0.0032	0.0032	0.0026	0.0124	0.1529	0.0031	0.0068	0.0043	0.0979	0.0098	0.0041	0.0022	0.0023	0.1634	0.0928	0.004	0.0092	0.0053	0.0229	0.0044	0.0053	0.1744
1	rs6704047	188775748	1.18	0.173671271070618	1.7	0.24276969786222	0.46849923653444	0.03982596682484	0.1465	0.0583	0.0032	0.0026	0.0032	0.0032	0.0026	0.0123	0.1531	0.0031	0.0068	0.0043	0.0978	0.0098	0.0041	0.0022	0.0023	0.1632	0.093	0.004	0.0092	0.0053	0.0227	0.0044	0.0053	0.1744
1	rs78472087	188776069	1.18	0.173671271070618	1.7	0.24276969786222	0.461437369287319	0.042113585892031	0.1466	0.0583	0.0032	0.0026	0.0032	0.0032	0.0026	0.0123	0.1534	0.0031	0.0068	0.0043	0.098	0.0098	0.0041	0.0022	0.0023	0.1629	0.0932	0.004	0.0092	0.0053	0.0225	0.0044	0.0054	0.1742
1	rs10159072	188788268	1.17	0.196050020118376	1.69	0.263511633917478	0.425401531865992	0.0697490304013639	0.1459	0.0586	0.0032	0.0024	0.0035	0.0031	0.0023	0.0122	0.153	0.0031	0.0069	0.0043	0.0985	0.0102	0.0045	0.002	0.0022	0.1637	0.0933	0.004	0.0091	0.0051	0.0224	0.0042	0.0053	0.174
1	rs80288803	188794412	1.17	0.196050020118376	1.69	0.263511633917478	0.453826116375546	0.0680022136518628	0.1459	0.0586	0.0032	0.0024	0.0035	0.0031	0.0023	0.0122	0.1529	0.0031	0.0069	0.0043	0.0984	0.0102	0.0045	0.002	0.0022	0.1638	0.0933	0.004	0.0092	0.0051	0.0223	0.0042	0.0053	0.174
1	rs12084683	188802116	1.17	0.196050020118376	1.69	0.263511633917478	0.478387141317723	0.0689082558075355	0.146	0.0588	0.0032	0.0024	0.0034	0.0031	0.0023	0.0122	0.1531	0.0031	0.0069	0.0043	0.0984	0.0102	0.0045	0.002	0.0022	0.1638	0.0932	0.004	0.0092	0.0051	0.0222	0.0042	0.0052	0.1739
1	rs74792306	188802952	1.17	0.196050020118376	1.7	0.24276969786222	0.474260106537552	0.0667559690699651	0.146	0.0588	0.0032	0.0024	0.0034	0.0031	0.0023	0.0122	0.1532	0.0032	0.0069	0.0043	0.0986	0.0102	0.0045	0.002	0.0022	0.1636	0.0932	0.004	0.0092	0.0051	0.0222	0.0042	0.0052	0.1739
1	rs75637922	188812893	1.17	0.196050020118376	1.7	0.24276969786222	0.490309790536738	0.0722254091778441	0.146	0.0588	0.0032	0.0024	0.0034	0.0031	0.0023	0.0122	0.1531	0.0032	0.0069	0.0043	0.0986	0.0102	0.0045	0.002	0.0022	0.1637	0.0932	0.004	0.0092	0.0051	0.0222	0.0042	0.0052	0.1739
1	rs74453364	188840303	1.17	0.196050020118376	1.7	0.24276969786222	0.488499877148258	0.0748819943490468	0.1461	0.0589	0.0033	0.0024	0.0034	0.003	0.0021	0.0123	0.1529	0.0032	0.007	0.0043	0.0993	0.0102	0.0045	0.002	0.0022	0.1637	0.0929	0.004	0.0091	0.0051	0.0221	0.0042	0.0053	0.1737
1	rs77817432	188840953	1.17	0.196050020118376	1.7	0.24276969786222	0.478634080331408	0.0629408148667153	0.1461	0.0589	0.0033	0.0024	0.0034	0.003	0.0021	0.0123	0.1529	0.0032	0.007	0.0043	0.0994	0.0102	0.0045	0.002	0.0022	0.1637	0.0928	0.004	0.0091	0.0051	0.0222	0.0042	0.0053	0.1737
1	rs76099823	188845550	1.16	0.220431575918666	1.7	0.24276969786222	0.43324535037857	0.0644963240392324	0.1458	0.059	0.0033	0.0024	0.0034	0.003	0.0021	0.0122	0.1531	0.0032	0.0069	0.0043	0.0996	0.0103	0.0045	0.0019	0.0023	0.1637	0.0923	0.004	0.0087	0.005	0.0222	0.0042	0.0053	0.1742
1	rs41468148	188847514	1.16	0.220431575918666	1.7	0.24276969786222	0.422434887975938	0.0689082558075355	0.1457	0.059	0.0033	0.0024	0.0034	0.003	0.0021	0.0122	0.1531	0.0032	0.0069	0.0043	0.0998	0.0104	0.0045	0.0019	0.0023	0.1636	0.0921	0.004	0.0087	0.005	0.0222	0.0042	0.0053	0.1743
1	rs79707113	188847883	1.16	0.220431575918666	1.69	0.263511633917478	0.421970468773795	0.0598781317127712	0.1457	0.059	0.0033	0.0023	0.0034	0.003	0.0021	0.0122	0.1532	0.0032	0.0069	0.0043	0.0999	0.0104	0.0045	0.0019	0.0022	0.1637	0.0921	0.004	0.0087	0.005	0.0222	0.0042	0.0053	0.1744
1	rs74138196	188856696	1.16	0.220431575918666	1.69	0.263511633917478	0.399752329118893	0.0937586430663705	0.1453	0.0588	0.0033	0.0022	0.0034	0.003	0.0021	0.0122	0.1551	0.0031	0.0068	0.0044	0.0999	0.0106	0.0046	0.0019	0.0023	0.1635	0.0919	0.004	0.0086	0.0051	0.022	0.0044	0.0053	0.1735
1	rs16829534	188871477	1.16	0.220431575918666	1.7	0.24276969786222	0.399526412361593	0.0947903717034728	0.145	0.0591	0.0033	0.0022	0.0034	0.0029	0.0021	0.0122	0.156	0.0031	0.0068	0.0044	0.1011	0.0106	0.0046	0.0019	0.0023	0.163	0.0908	0.0039	0.0085	0.0051	0.0219	0.0044	0.0053	0.1732
1	rs74138008	188876082	1.16	0.220431575918666	1.69	0.263511633917478	0.399695843907923	0.0951087221176865	0.1449	0.0592	0.0033	0.0022	0.0034	0.003	0.0021	0.0122	0.156	0.0031	0.0068	0.0044	0.101	0.0106	0.0046	0.002	0.0023	0.163	0.0908	0.0039	0.0085	0.0051	0.0219	0.0044	0.0053	0.1732
1	rs12088874	188878878	1.16	0.220431575918666	1.69	0.263511633917478	0.388813775444255	0.0871236644848596	0.1447	0.0595	0.0033	0.0022	0.0034	0.0029	0.0021	0.0123	0.1557	0.0031	0.0068	0.0044	0.1011	0.0106	0.0046	0.002	0.0023	0.1631	0.0907	0.0039	0.0085	0.0051	0.0219	0.0044	0.0054	0.1732
1	rs116415316	188893139	1.16	0.220431575918666	1.68	0.285465824887251	0.36012862606745	0.084828510477898	0.1444	0.0599	0.0033	0.0023	0.0034	0.0029	0.0021	0.0123	0.1556	0.0032	0.0068	0.0044	0.1015	0.0106	0.0046	0.002	0.0024	0.163	0.0904	0.004	0.0085	0.0051	0.0219	0.0045	0.0055	0.1728
1	rs80275829	188899931	1.16	0.220431575918666	1.68	0.285465824887251	0.314232152744844	0.0878941639881679	0.1443	0.0603	0.0034	0.0023	0.0034	0.003	0.0021	0.0123	0.1553	0.0032	0.0067	0.0045	0.1016	0.0105	0.0046	0.002	0.0024	0.163	0.0903	0.004	0.0085	0.0051	0.0219	0.0045	0.0057	0.1725
1	rs77015875	188906813	1.16	0.220431575918666	1.68	0.285465824887251	0.29499067239136	0.0858200580892257	0.1442	0.0604	0.0034	0.0023	0.0034	0.003	0.0021	0.0123	0.1551	0.0032	0.0067	0.0045	0.1017	0.0104	0.0046	0.002	0.0024	0.163	0.0902	0.004	0.0085	0.0051	0.0219	0.0045	0.0058	0.1724
1	rs78667335	188911606	1.15	0.246899131395369	1.68	0.285465824887251	0.247961292567966	0.0843724367190833	0.144	0.061	0.0034	0.0024	0.0033	0.003	0.0022	0.0124	0.1546	0.0032	0.0066	0.0045	0.102	0.0102	0.0047	0.002	0.0024	0.163	0.0899	0.0039	0.0085	0.0051	0.022	0.0046	0.0062	0.172
1	rs72731726	188928660	1.15	0.246899131395369	1.68	0.285465824887251	0.212684811472282	0.086126079961349	0.1439	0.0617	0.0035	0.0025	0.0033	0.003	0.0023	0.0124	0.1541	0.0031	0.0064	0.0045	0.1024	0.01	0.0047	0.002	0.0025	0.1631	0.0895	0.0039	0.0084	0.005	0.0221	0.0047	0.0066	0.1717
1	rs115214002	188930766	1.15	0.246899131395369	1.68	0.285465824887251	0.199526579196599	0.086126079961349	0.1438	0.0622	0.0036	0.0026	0.0032	0.003	0.0023	0.0124	0.1537	0.0031	0.0063	0.0045	0.1026	0.0098	0.0048	0.002	0.0026	0.1631	0.0892	0.0038	0.0084	0.0049	0.0221	0.0047	0.0069	0.1714
1	rs7523148	188931828	1.15	0.246899131395369	1.67	0.308662716071979	0.201360469888637	0.104191205313512	0.1437	0.0624	0.0036	0.0027	0.0032	0.003	0.0023	0.0124	0.1535	0.0031	0.0062	0.0046	0.1027	0.0097	0.0048	0.002	0.0026	0.1631	0.0891	0.0038	0.0084	0.0049	0.0221	0.0048	0.007	0.1713
1	rs10436897	188934835	1.15	0.246899131395369	1.67	0.308662716071979	0.225441254193203	0.122506652000453	0.1437	0.063	0.0036	0.0027	0.003	0.003	0.0023	0.0124	0.1529	0.003	0.0061	0.0046	0.1031	0.0096	0.0048	0.002	0.0026	0.1635	0.0889	0.0037	0.0084	0.0049	0.0222	0.0048	0.0074	0.1711
1	rs61832934	188934886	1.15	0.246899131395369	1.67	0.308662716071979	0.228453778543689	0.109356351537263	0.1437	0.063	0.0036	0.0027	0.003	0.003	0.0023	0.0125	0.1529	0.003	0.0061	0.0046	0.1031	0.0096	0.0048	0.002	0.0026	0.1634	0.0889	0.0037	0.0084	0.0048	0.0222	0.0048	0.0074	0.1711
1	rs76605132	188934924	1.15	0.246899131395369	1.67	0.308662716071979	0.226359385935343	0.105266221340643	0.1437	0.063	0.0036	0.0027	0.003	0.003	0.0023	0.0125	0.1529	0.003	0.0061	0.0046	0.1031	0.0096	0.0048	0.002	0.0026	0.1634	0.0889	0.0037	0.0084	0.0048	0.0222	0.0048	0.0074	0.1711
1	rs12139142	188939289	1.14	0.275532638758866	1.67	0.308662716071979	0.251800176949708	0.109777077185642	0.144	0.0636	0.0037	0.0026	0.0027	0.0029	0.0023	0.0125	0.1525	0.003	0.0059	0.0046	0.1032	0.0094	0.0048	0.002	0.0025	0.1632	0.0888	0.0037	0.0083	0.0047	0.0223	0.0048	0.0079	0.1712
1	rs12406658	188947318	1.14	0.275532638758866	1.68	0.285465824887251	0.299156875436743	0.138131894503639	0.1445	0.0644	0.0036	0.0026	0.0025	0.0029	0.0023	0.0124	0.1517	0.0027	0.0058	0.0047	0.1035	0.0092	0.0047	0.0019	0.0025	0.1625	0.0884	0.0037	0.0083	0.0046	0.0223	0.0049	0.0084	0.1724
1	rs72731734	188959172	1.14	0.275532638758866	1.68	0.285465824887251	0.303599096789369	0.128530212661988	0.1444	0.0646	0.0036	0.0026	0.0025	0.0029	0.0023	0.0124	0.1517	0.0027	0.0058	0.0047	0.1033	0.0092	0.0047	0.0019	0.0025	0.1628	0.0884	0.0037	0.0083	0.0045	0.0222	0.0049	0.0085	0.1724
1	rs12740394	188971648	1.14	0.275532638758866	1.68	0.285465824887251	0.308076010468285	0.129514703686575	0.1444	0.0646	0.0036	0.0026	0.0025	0.0029	0.0023	0.0124	0.1517	0.0027	0.0058	0.0047	0.1032	0.0092	0.0047	0.0019	0.0025	0.1628	0.0884	0.0037	0.0083	0.0045	0.0222	0.0049	0.0085	0.1724
1	rs10737600	188972581	1.14	0.275532638758866	1.68	0.285465824887251	0.30635001891437	0.128351514075649	0.1442	0.0646	0.0036	0.0026	0.0025	0.0029	0.0023	0.0124	0.1517	0.0027	0.0058	0.0047	0.1032	0.0092	0.0047	0.0019	0.0025	0.1628	0.0884	0.0037	0.0083	0.0045	0.0222	0.0049	0.0085	0.1724
1	rs12733595	188993996	1.14	0.275532638758866	1.68	0.285465824887251	0.303844180899323	0.143492290886994	0.1444	0.0649	0.0037	0.0026	0.0025	0.0028	0.0024	0.0124	0.1514	0.0027	0.0057	0.0045	0.1032	0.0092	0.0048	0.0019	0.0026	0.1634	0.0883	0.0036	0.0084	0.0044	0.0221	0.0049	0.0086	0.172
1	rs34234201	189002729	1.14	0.275532638758866	1.68	0.285465824887251	0.309658542985658	0.119709645627486	0.1451	0.067	0.0037	0.0024	0.0024	0.0027	0.0024	0.0123	0.1502	0.0025	0.0052	0.0043	0.1044	0.0092	0.0048	0.0019	0.0025	0.1627	0.087	0.0035	0.0083	0.0042	0.0228	0.0051	0.009	0.1713
1	rs114084997	189033510	1.14	0.275532638758866	1.67	0.308662716071979	0.34528978153194	0.141542879010678	0.1453	0.0678	0.0037	0.0024	0.0024	0.0027	0.0025	0.0123	0.1498	0.0025	0.0051	0.0043	0.1048	0.0092	0.0049	0.0019	0.0025	0.1625	0.0866	0.0035	0.0083	0.0041	0.0231	0.0052	0.0091	0.1711
1	rs4520421	189034349	1.14	0.275532638758866	1.67	0.308662716071979	0.347074468601904	0.143678453793877	0.1453	0.0678	0.0037	0.0024	0.0024	0.0027	0.0025	0.0123	0.1498	0.0024	0.0051	0.0043	0.1048	0.0092	0.0049	0.0019	0.0025	0.1625	0.0866	0.0035	0.0083	0.0041	0.0231	0.0052	0.0091	0.1711
1	rs77044461	189045413	1.14	0.275532638758866	1.66	0.333131717406117	0.380779400656818	0.162338419146868	0.1453	0.0678	0.0036	0.0024	0.0023	0.0027	0.0025	0.0121	0.1498	0.0024	0.0051	0.0042	0.1046	0.0091	0.0049	0.0018	0.0025	0.1628	0.0869	0.0034	0.0083	0.0041	0.0234	0.0052	0.0091	0.1711
1	rs2175548	189048296	1.14	0.275532638758866	1.67	0.308662716071979	0.391715753118992	0.174754481808434	0.1453	0.0679	0.0036	0.0024	0.0023	0.0027	0.0025	0.0121	0.1498	0.0024	0.0051	0.0042	0.1046	0.0091	0.0049	0.0018	0.0025	0.1628	0.0869	0.0034	0.0083	0.0041	0.0234	0.0052	0.0091	0.1711
1	rs77197805	189064144	1.14	0.275532638758866	1.67	0.308662716071979	0.342882779827023	0.165461279592916	0.1454	0.0685	0.0035	0.0022	0.0022	0.0025	0.0024	0.0121	0.1499	0.0022	0.005	0.0042	0.1042	0.0089	0.0049	0.0017	0.0024	0.163	0.0872	0.0034	0.0081	0.004	0.0237	0.0052	0.0091	0.1713
1	rs12141656	189081342	1.14	0.275532638758866	1.67	0.308662716071979	0.332056565015079	0.170481345438242	0.1454	0.0687	0.0035	0.0022	0.0022	0.0025	0.0024	0.0121	0.15	0.0022	0.0049	0.0042	0.1041	0.0089	0.0048	0.0016	0.0024	0.1631	0.0873	0.0033	0.008	0.004	0.0238	0.0052	0.009	0.1714
1	rs79404876	189098474	1.14	0.275532638758866	1.62	0.444280725791627	0.340380422538769	0.21694550675944	0.1454	0.0689	0.0035	0.0021	0.0022	0.0025	0.0024	0.0121	0.15	0.0022	0.0049	0.0042	0.104	0.0088	0.0048	0.0016	0.0023	0.1633	0.0875	0.0033	0.0079	0.004	0.0238	0.0052	0.009	0.1715
1	rs17357891	189119524	1.14	0.275532638758866	1.62	0.444280725791627	0.344818160740165	0.207671127344296	0.1453	0.0693	0.0034	0.002	0.0021	0.0025	0.0024	0.0122	0.1501	0.0021	0.0048	0.0042	0.1037	0.0087	0.0049	0.0016	0.0023	0.1635	0.0876	0.0033	0.0079	0.004	0.0239	0.0053	0.009	0.1713
1	rs17362034	189123275	1.14	0.275532638758866	1.62	0.444280725791627	0.346706644210464	0.213305102836358	0.1453	0.0695	0.0033	0.002	0.0021	0.0024	0.0024	0.0122	0.1501	0.0021	0.0048	0.0042	0.1036	0.0087	0.0049	0.0016	0.0023	0.1637	0.0877	0.0033	0.0078	0.0039	0.024	0.0053	0.0089	0.1713
1	rs12138517	189138755	1.14	0.275532638758866	1.62	0.444280725791627	0.356015893767709	0.213305102836358	0.1453	0.0697	0.0033	0.002	0.0021	0.0024	0.0024	0.0122	0.1502	0.0021	0.0047	0.0042	0.1035	0.0087	0.0049	0.0015	0.0023	0.1638	0.0877	0.0032	0.0078	0.0039	0.024	0.0054	0.0089	0.1713
1	rs1891458	189147126	1.14	0.275532638758866	1.61	0.475515229965307	0.394740877815468	0.268333068128423	0.1455	0.0698	0.0032	0.002	0.0021	0.0024	0.0024	0.0122	0.1502	0.0021	0.0047	0.0041	0.1034	0.0086	0.0049	0.0015	0.0023	0.164	0.0878	0.0032	0.0078	0.0038	0.024	0.0054	0.0089	0.1711
1	rs2862749	189149624	1.14	0.275532638758866	1.61	0.475515229965307	0.395751860986163	0.271556793075828	0.1455	0.0698	0.0032	0.002	0.0021	0.0024	0.0024	0.0122	0.1502	0.0021	0.0047	0.0041	0.1034	0.0086	0.0049	0.0015	0.0023	0.164	0.0878	0.0032	0.0078	0.0038	0.024	0.0054	0.0089	0.1711
1	rs1891457	189159261	1.14	0.275532638758866	1.61	0.475515229965307	0.414804509812821	0.302642902444844	0.1454	0.0699	0.0033	0.002	0.0021	0.0024	0.0024	0.0122	0.1501	0.0021	0.0046	0.0042	0.1033	0.0086	0.0049	0.0015	0.0022	0.1642	0.0878	0.0032	0.0078	0.0038	0.024	0.0056	0.0089	0.1712
1	rs79717916	189175561	1.14	0.275532638758866	1.61	0.475515229965307	0.406388780244263	0.305866931429557	0.1453	0.0698	0.0034	0.002	0.0022	0.0024	0.0024	0.0122	0.1501	0.0021	0.0047	0.0042	0.1032	0.0086	0.0049	0.0015	0.0022	0.1641	0.0878	0.0032	0.0078	0.0038	0.024	0.0056	0.0089	0.1712
1	rs1342555	189181097	1.14	0.275532638758866	1.61	0.475515229965307	0.40224165097406	0.306943876665039	0.1453	0.0698	0.0034	0.002	0.0022	0.0024	0.0024	0.0122	0.1501	0.0021	0.0047	0.0042	0.1032	0.0086	0.005	0.0015	0.0022	0.1641	0.0877	0.0032	0.0078	0.0038	0.024	0.0056	0.0089	0.1712
1	rs10458404	189188538	1.14	0.275532638758866	1.61	0.475515229965307	0.415495314923875	0.294687054769864	0.1452	0.0698	0.0034	0.002	0.0022	0.0024	0.0024	0.0122	0.1499	0.0021	0.0047	0.0042	0.1032	0.0087	0.005	0.0015	0.0022	0.164	0.0877	0.0032	0.0078	0.0038	0.024	0.0056	0.009	0.1712
1	rs61832628	189211031	1.14	0.275532638758866	1.61	0.475515229965307	0.391212707606553	0.273288684295087	0.1451	0.07	0.0034	0.0019	0.0022	0.0024	0.0024	0.0122	0.1499	0.0021	0.0047	0.0042	0.1032	0.0087	0.005	0.0015	0.0022	0.164	0.0878	0.0032	0.0077	0.0038	0.024	0.0056	0.009	0.1712
1	rs111393635	189215457	1.14	0.275532638758866	1.61	0.475515229965307	0.387700534657809	0.279551517987119	0.1451	0.07	0.0034	0.0019	0.0022	0.0024	0.0024	0.0122	0.1499	0.0021	0.0047	0.0042	0.1032	0.0087	0.005	0.0015	0.0022	0.164	0.0878	0.0032	0.0077	0.0038	0.024	0.0056	0.009	0.1712
1	rs77661243	189221012	1.14	0.275532638758866	1.61	0.475515229965307	0.385867218326598	0.278737208904261	0.1451	0.07	0.0034	0.0019	0.0022	0.0024	0.0024	0.0122	0.1499	0.0021	0.0047	0.0042	0.1032	0.0087	0.005	0.0015	0.0022	0.164	0.0878	0.0032	0.0077	0.0038	0.024	0.0056	0.009	0.1713
1	rs7536419	189225106	1.14	0.275532638758866	1.62	0.444280725791627	0.348389772179281	0.300856207541521	0.1452	0.0703	0.0034	0.0018	0.0022	0.0024	0.0019	0.0122	0.1501	0.0021	0.0046	0.0043	0.1031	0.0087	0.005	0.0015	0.0021	0.1641	0.0876	0.0032	0.0077	0.004	0.0241	0.0056	0.009	0.1714
1	rs12144406	189235198	1.14	0.275532638758866	1.62	0.444280725791627	0.389371001158829	0.37391359937454	0.1452	0.0705	0.0034	0.0017	0.0022	0.0024	0.0015	0.0122	0.1501	0.0022	0.0045	0.0043	0.1031	0.0087	0.0051	0.0015	0.002	0.1642	0.0874	0.0032	0.0077	0.0042	0.0242	0.0057	0.009	0.1715
1	rs75264530	189239949	1.14	0.275532638758866	1.62	0.444280725791627	0.380228441227639	0.367590092303034	0.1451	0.0705	0.0034	0.0017	0.0022	0.0024	0.0014	0.0122	0.15	0.0022	0.0045	0.0043	0.1032	0.0087	0.0051	0.0015	0.002	0.1642	0.0874	0.0032	0.0077	0.0042	0.0242	0.0057	0.009	0.1715
1	rs61832630	189241230	1.14	0.275532638758866	1.62	0.444280725791627	0.380228441227639	0.370495129204919	0.1451	0.0705	0.0034	0.0018	0.0022	0.0024	0.0014	0.0122	0.15	0.0022	0.0045	0.0043	0.1032	0.0087	0.0051	0.0015	0.002	0.1641	0.0874	0.0032	0.0077	0.0042	0.0242	0.0057	0.009	0.1715
1	rs7532382	189273330	1.13	0.306408690300974	1.62	0.444280725791627	0.46849923653444	0.522541977168498	0.1448	0.0711	0.0035	0.0019	0.0022	0.0024	0.0014	0.0124	0.1493	0.0023	0.0046	0.0045	0.1028	0.0087	0.0052	0.0015	0.0022	0.1634	0.0865	0.0032	0.0077	0.005	0.0244	0.0059	0.009	0.1717
1	rs1361011	189282802	1.13	0.306408690300974	1.62	0.444280725791627	0.481044973154082	0.530316706720238	0.1447	0.0711	0.0035	0.0019	0.0022	0.0024	0.0014	0.0123	0.1494	0.0023	0.0046	0.0045	0.1028	0.0087	0.0052	0.0015	0.0023	0.1633	0.0865	0.0032	0.0077	0.0051	0.0244	0.0059	0.009	0.1718
1	rs10921762	189284520	1.13	0.306408690300974	1.62	0.444280725791627	0.472172434270947	0.54301136817951	0.1445	0.071	0.0035	0.0019	0.0023	0.0024	0.0014	0.0121	0.1495	0.0023	0.0046	0.0045	0.103	0.0086	0.0052	0.0015	0.0023	0.1632	0.0865	0.0033	0.0077	0.0051	0.0243	0.0059	0.009	0.1722
1	rs114937074	189289339	1.13	0.306408690300974	1.64	0.38599849551783	0.464231503408852	0.552686300590407	0.1444	0.0711	0.0035	0.0019	0.0023	0.0024	0.0014	0.0121	0.1494	0.0023	0.0046	0.0045	0.1029	0.0087	0.0052	0.0015	0.0022	0.1632	0.0866	0.0033	0.0077	0.0051	0.0242	0.006	0.0089	0.1722
1	rs1342560	189315747	1.13	0.306408690300974	1.64	0.38599849551783	0.468315943271994	0.575706472233127	0.1443	0.0712	0.0035	0.0019	0.0024	0.0025	0.0014	0.0121	0.1493	0.0023	0.0046	0.0046	0.1028	0.0088	0.0051	0.0015	0.0022	0.1631	0.0867	0.0033	0.0077	0.0051	0.0241	0.0062	0.0088	0.1723
1	rs6656889	189332108	1.13	0.306408690300974	1.64	0.38599849551783	0.491434809552419	0.586659799601227	0.1447	0.071	0.0034	0.0019	0.0024	0.0025	0.0014	0.0123	0.1492	0.0024	0.0045	0.0046	0.1032	0.0087	0.0051	0.0015	0.0022	0.1622	0.0867	0.0033	0.008	0.0051	0.0241	0.0062	0.0088	0.1722
1	rs17358746	189335990	1.13	0.306408690300974	1.64	0.38599849551783	0.483834063250847	0.565085922672098	0.1447	0.071	0.0034	0.0019	0.0024	0.0025	0.0014	0.0124	0.1492	0.0024	0.0045	0.0046	0.1032	0.0087	0.0051	0.0015	0.0022	0.1622	0.0867	0.0033	0.008	0.0051	0.0241	0.0062	0.0088	0.1722
1	rs115300293	189336097	1.13	0.306408690300974	1.64	0.38599849551783	0.483461733604657	0.566923369885768	0.1447	0.071	0.0034	0.0019	0.0024	0.0025	0.0014	0.0124	0.1492	0.0024	0.0045	0.0046	0.1032	0.0087	0.0051	0.0015	0.0022	0.1622	0.0867	0.0033	0.008	0.0051	0.0241	0.0062	0.0088	0.1722
1	rs76319712	189340204	1.13	0.306408690300974	1.64	0.38599849551783	0.481726029750018	0.56169753901038	0.1447	0.071	0.0034	0.0019	0.0024	0.0025	0.0014	0.0124	0.1492	0.0024	0.0045	0.0046	0.1032	0.0087	0.0051	0.0015	0.0022	0.1622	0.0867	0.0033	0.008	0.0051	0.0241	0.0062	0.0088	0.1722
1	rs78354750	189350273	1.13	0.306408690300974	1.64	0.38599849551783	0.483896131675947	0.5508602712543	0.1447	0.071	0.0034	0.0019	0.0024	0.0025	0.0014	0.0124	0.1492	0.0024	0.0045	0.0046	0.1033	0.0087	0.0051	0.0015	0.0023	0.1621	0.0867	0.0033	0.008	0.0051	0.024	0.0063	0.0088	0.1722
1	rs11588824	189354212	1.13	0.306408690300974	1.64	0.38599849551783	0.485386929286657	0.551141102077706	0.1446	0.071	0.0034	0.0019	0.0024	0.0025	0.0014	0.0124	0.1492	0.0024	0.0045	0.0046	0.1033	0.0087	0.0051	0.0015	0.0023	0.1621	0.0867	0.0033	0.008	0.0051	0.024	0.0063	0.0088	0.1721
1	rs116710100	189359949	1.13	0.306408690300974	1.65	0.358901199458623	0.48526261144258	0.545251073486137	0.1446	0.071	0.0034	0.0019	0.0024	0.0025	0.0014	0.0124	0.1492	0.0024	0.0045	0.0045	0.1034	0.0087	0.0051	0.0015	0.0023	0.162	0.0868	0.0033	0.008	0.0051	0.024	0.0063	0.0088	0.1721
1	rs79238709	189370666	1.13	0.306408690300974	1.67	0.308662716071979	0.485200458294961	0.51908042862208	0.1446	0.0711	0.0034	0.0019	0.0024	0.0025	0.0014	0.0124	0.1492	0.0024	0.0044	0.0045	0.1035	0.0087	0.005	0.0015	0.0023	0.1619	0.0869	0.0033	0.008	0.0051	0.0239	0.0063	0.0088	0.172
1	rs116401315	189370891	1.13	0.306408690300974	1.69	0.263511633917478	0.485200458294961	0.519218779517228	0.1446	0.0711	0.0034	0.0019	0.0024	0.0025	0.0014	0.0124	0.1492	0.0024	0.0044	0.0045	0.1035	0.0087	0.005	0.0015	0.0023	0.1619	0.0869	0.0033	0.008	0.0051	0.0239	0.0063	0.0088	0.172
1	rs1148606	189389416	1.13	0.306408690300974	1.69	0.263511633917478	0.501173855624184	0.559723283014218	0.1445	0.0711	0.0034	0.0019	0.0024	0.0025	0.0015	0.0125	0.1492	0.0024	0.0044	0.0044	0.1038	0.0087	0.005	0.0015	0.0024	0.1617	0.087	0.0033	0.008	0.0051	0.0239	0.0064	0.0088	0.1719
1	rs76419537	189397440	1.13	0.306408690300974	1.69	0.263511633917478	0.485759975201042	0.524760394299697	0.1445	0.0711	0.0034	0.0019	0.0024	0.0025	0.0015	0.0125	0.1492	0.0024	0.0044	0.0044	0.1038	0.0087	0.005	0.0015	0.0024	0.1616	0.087	0.0033	0.008	0.0051	0.0239	0.0064	0.0088	0.1719
1	rs71635494	189399751	1.13	0.306408690300974	1.69	0.263511633917478	0.486257585276313	0.544410916978473	0.1445	0.0711	0.0034	0.0019	0.0024	0.0025	0.0015	0.0125	0.1492	0.0024	0.0044	0.0044	0.1038	0.0087	0.005	0.0015	0.0025	0.1616	0.087	0.0033	0.008	0.0051	0.0239	0.0064	0.0088	0.1719
1	rs74484736	189401066	1.13	0.306408690300974	1.7	0.24276969786222	0.485884354630044	0.541053498520652	0.1445	0.0711	0.0034	0.0019	0.0024	0.0025	0.0015	0.0125	0.1492	0.0024	0.0044	0.0044	0.1038	0.0087	0.005	0.0015	0.0025	0.1616	0.087	0.0033	0.008	0.0051	0.0239	0.0064	0.0088	0.1719
1	rs116556949	189402112	1.13	0.306408690300974	1.69	0.263511633917478	0.486879944160409	0.547072509429064	0.1444	0.0711	0.0034	0.0019	0.0024	0.0025	0.0015	0.0125	0.1492	0.0024	0.0044	0.0044	0.1036	0.0087	0.005	0.0015	0.0025	0.1617	0.087	0.0033	0.008	0.0051	0.0239	0.0064	0.0088	0.172
1	rs72735845	189407063	1.13	0.306408690300974	1.69	0.263511633917478	0.50687092122047	0.552264777328963	0.1444	0.0711	0.0034	0.0019	0.0024	0.0026	0.0015	0.0124	0.1492	0.0024	0.0044	0.0044	0.1036	0.0087	0.005	0.0015	0.0025	0.1616	0.0871	0.0033	0.008	0.0052	0.0238	0.0064	0.0088	0.172
1	rs72735860	189466267	1.12	0.339600448506511	1.69	0.263511633917478	0.644531421554809	0.689883917884706	0.1441	0.0708	0.0034	0.0019	0.0025	0.0026	0.0016	0.0123	0.1491	0.0024	0.0044	0.0045	0.1035	0.0086	0.005	0.0015	0.0028	0.1607	0.0877	0.0033	0.0079	0.0059	0.0238	0.0065	0.0088	0.172
1	rs269736	189467946	1.12	0.339600448506511	1.69	0.263511633917478	0.655079313854239	0.701900356203721	0.1441	0.0708	0.0034	0.0019	0.0025	0.0026	0.0016	0.0123	0.1491	0.0024	0.0044	0.0045	0.1035	0.0086	0.005	0.0015	0.0028	0.1607	0.0877	0.0033	0.0079	0.0059	0.0238	0.0065	0.0088	0.172
1	rs76130085	189478593	1.12	0.339600448506511	1.69	0.263511633917478	0.64716110925199	0.672168537723532	0.1444	0.0707	0.0033	0.0019	0.0025	0.0026	0.0016	0.012	0.1491	0.0024	0.0043	0.0046	0.1033	0.0086	0.005	0.0015	0.0029	0.1604	0.0879	0.0033	0.0078	0.0059	0.0238	0.0066	0.0088	0.1723
1	rs12143034	189491904	1.12	0.339600448506511	1.69	0.263511633917478	0.66808437262476	0.659684047876049	0.1447	0.0707	0.0033	0.0019	0.0025	0.0026	0.0017	0.0118	0.1491	0.0024	0.0043	0.0046	0.1031	0.0086	0.005	0.0015	0.003	0.1602	0.088	0.0032	0.0077	0.0059	0.0239	0.0066	0.0087	0.1726
1	rs75067202	189492149	1.12	0.339600448506511	1.69	0.263511633917478	0.66808437262476	0.659684047876049	0.1447	0.0707	0.0033	0.0019	0.0025	0.0026	0.0017	0.0118	0.1491	0.0024	0.0043	0.0046	0.1031	0.0086	0.005	0.0015	0.003	0.1602	0.088	0.0032	0.0077	0.0059	0.0239	0.0066	0.0087	0.1726
1	rs116109231	189518031	1.12	0.339600448506511	1.69	0.263511633917478	0.571084876346297	0.795816848938744	0.1449	0.0705	0.0035	0.0019	0.0025	0.0026	0.0018	0.0116	0.1492	0.0024	0.0041	0.0047	0.103	0.0086	0.005	0.0012	0.0023	0.1608	0.088	0.0032	0.0077	0.0059	0.0239	0.0066	0.0087	0.1729
1	rs12126281	189518210	1.12	0.339600448506511	1.69	0.263511633917478	0.571689438081409	0.80070883848561	0.1449	0.0705	0.0035	0.0019	0.0025	0.0026	0.0018	0.0116	0.1492	0.0024	0.0041	0.0047	0.103	0.0086	0.005	0.0012	0.0023	0.1608	0.088	0.0032	0.0077	0.0059	0.0239	0.0066	0.0087	0.1729
1	rs10922224	189519474	1.12	0.339600448506511	1.69	0.263511633917478	0.560986294595518	0.786814039963275	0.1448	0.0704	0.0035	0.0019	0.0025	0.0026	0.0018	0.0116	0.1495	0.0024	0.0041	0.0047	0.1032	0.0086	0.005	0.0012	0.0023	0.1608	0.0879	0.0032	0.0077	0.0059	0.0238	0.0066	0.0087	0.1729
1	rs269731	189524761	1.12	0.339600448506511	1.68	0.285465824887251	0.346811716325973	0.535748135494498	0.1442	0.0704	0.0035	0.002	0.0027	0.0026	0.0018	0.012	0.1492	0.0025	0.0041	0.0046	0.1027	0.0087	0.005	0.0013	0.0023	0.1607	0.0888	0.0032	0.0077	0.0052	0.0239	0.0066	0.0087	0.1729
1	rs141780087	189526172	1.13	0.306408690300974	1.69	0.263511633917478	0.314631527475564	0.457261141171463	0.1442	0.0703	0.0036	0.002	0.0027	0.0026	0.0018	0.012	0.149	0.0025	0.0041	0.0046	0.1026	0.0087	0.005	0.0013	0.0023	0.1608	0.0889	0.0032	0.0077	0.0051	0.0239	0.0067	0.0087	0.1729
1	rs75117204	189527020	1.13	0.306408690300974	1.69	0.263511633917478	0.358042520988304	0.50282070914233	0.144	0.0699	0.0036	0.002	0.0027	0.0026	0.0018	0.0121	0.1486	0.0025	0.0041	0.0045	0.1025	0.0087	0.0049	0.0013	0.0023	0.161	0.0893	0.0032	0.0078	0.0052	0.0239	0.0068	0.0087	0.173
1	rs74138431	189532623	1.13	0.306408690300974	1.69	0.263511633917478	0.46107352445904	0.487918931697441	0.1437	0.069	0.0037	0.0021	0.0027	0.0027	0.0019	0.0123	0.1477	0.0025	0.0041	0.0044	0.1021	0.0087	0.0048	0.0014	0.0024	0.1616	0.09	0.0033	0.0079	0.0054	0.0239	0.0071	0.0087	0.173
1	rs384949	189533463	1.13	0.306408690300974	1.69	0.263511633917478	0.467888394875866	0.499666778159283	0.1437	0.069	0.0037	0.0021	0.0027	0.0027	0.0019	0.0123	0.1477	0.0025	0.0041	0.0044	0.1021	0.0088	0.0048	0.0014	0.0024	0.1616	0.09	0.0033	0.0079	0.0054	0.0239	0.0071	0.0087	0.173
1	rs16830805	189546249	1.13	0.306408690300974	1.69	0.263511633917478	0.459014387229222	0.447779896039299	0.1435	0.069	0.0038	0.0022	0.0027	0.0027	0.0019	0.0124	0.1473	0.0025	0.0041	0.0044	0.1021	0.0088	0.0048	0.0015	0.0025	0.1617	0.09	0.0033	0.0079	0.0054	0.024	0.0071	0.0087	0.173
1	rs73047495	189552817	1.14	0.275532638758866	1.69	0.263511633917478	0.421564310477736	0.412606028813671	0.1425	0.0683	0.004	0.0024	0.0027	0.0029	0.0021	0.013	0.146	0.0027	0.004	0.0045	0.1026	0.0089	0.005	0.0017	0.0025	0.1617	0.0903	0.0032	0.008	0.0056	0.0246	0.007	0.0086	0.1724
1	rs1912424	189555573	1.14	0.275532638758866	1.69	0.263511633917478	0.434952237998284	0.42162148869977	0.1423	0.0682	0.0041	0.0026	0.0026	0.003	0.0021	0.0131	0.1457	0.0027	0.004	0.0046	0.1027	0.0088	0.005	0.0017	0.0025	0.1616	0.0903	0.0032	0.008	0.0056	0.0247	0.007	0.0087	0.1722
1	rs75318547	189562301	1.14	0.275532638758866	1.69	0.263511633917478	0.483089542670323	0.422932446542514	0.1419	0.0679	0.0044	0.003	0.0027	0.003	0.0022	0.0132	0.145	0.0028	0.0042	0.0047	0.1028	0.0087	0.0051	0.0018	0.0028	0.1614	0.0905	0.0031	0.0082	0.0057	0.0248	0.0069	0.0087	0.1718
1	rs74633049	189578977	1.14	0.275532638758866	1.69	0.263511633917478	0.491372275867988	0.435440935232717	0.1419	0.0678	0.0044	0.003	0.0027	0.003	0.0022	0.0132	0.1449	0.0028	0.0042	0.0047	0.1028	0.0086	0.0051	0.0019	0.0029	0.1614	0.0905	0.0031	0.0082	0.0057	0.0248	0.0069	0.0087	0.1717
1	rs76245644	189584978	1.14	0.275532638758866	1.7	0.24276969786222	0.498211011791971	0.427003382343553	0.1418	0.0678	0.0044	0.0031	0.0027	0.003	0.0023	0.0132	0.1448	0.0028	0.0042	0.0047	0.1028	0.0086	0.0051	0.0019	0.0029	0.1614	0.0905	0.003	0.0082	0.0057	0.0248	0.0069	0.0087	0.1717
1	rs7537538	189587464	1.14	0.275532638758866	1.7	0.24276969786222	0.518357507440655	0.444055301329009	0.1418	0.0677	0.0045	0.0032	0.0027	0.0031	0.0023	0.0132	0.1447	0.0028	0.0042	0.0047	0.1028	0.0086	0.0051	0.0019	0.0029	0.1614	0.0905	0.003	0.0082	0.0057	0.0249	0.0069	0.0087	0.1716
1	rs10489759	189589339	1.14	0.275532638758866	1.7	0.24276969786222	0.522213667633732	0.456591736073712	0.1417	0.0677	0.0045	0.0032	0.0027	0.0031	0.0023	0.0133	0.1446	0.0028	0.0042	0.0047	0.1029	0.0086	0.0051	0.0019	0.003	0.1613	0.0905	0.003	0.0083	0.0058	0.0249	0.0069	0.0087	0.1716
1	rs72735897	189602950	1.15	0.246899131395369	1.7	0.24276969786222	0.500858258234361	0.325178978230885	0.141	0.0673	0.0047	0.0034	0.0027	0.0031	0.0024	0.0134	0.1446	0.0029	0.0042	0.0049	0.1024	0.0088	0.0054	0.0019	0.0031	0.1616	0.0896	0.003	0.0084	0.006	0.0249	0.0069	0.0088	0.1716
1	rs532905	189620278	1.15	0.246899131395369	1.7	0.24276969786222	0.533863674648661	0.345205609135488	0.1406	0.067	0.0048	0.0035	0.0028	0.0032	0.0025	0.0135	0.1446	0.003	0.0042	0.005	0.1021	0.0089	0.0055	0.0019	0.0032	0.1618	0.0889	0.003	0.0084	0.0061	0.025	0.007	0.0088	0.1716
1	rs12120754	189642442	1.15	0.246899131395369	1.74	0.171280181914382	0.517395596301407	0.339888818630347	0.1404	0.0668	0.0048	0.0035	0.0028	0.0032	0.0025	0.0134	0.1445	0.003	0.0042	0.005	0.1022	0.0089	0.0056	0.002	0.0032	0.1617	0.0889	0.003	0.0085	0.0061	0.025	0.007	0.0088	0.1718
1	rs480055	189646772	1.15	0.246899131395369	1.74	0.171280181914382	0.517523801880058	0.339765456616193	0.1404	0.0666	0.0048	0.0035	0.0028	0.0032	0.0025	0.0134	0.1445	0.003	0.0042	0.005	0.1023	0.0089	0.0056	0.002	0.0032	0.1617	0.0889	0.003	0.0085	0.0061	0.025	0.007	0.0088	0.1719
1	rs2760042	189654512	1.15	0.246899131395369	1.74	0.171280181914382	0.513364882326297	0.333859399609434	0.1402	0.0667	0.0048	0.0035	0.0028	0.0032	0.0025	0.0135	0.1445	0.003	0.0042	0.005	0.1023	0.0089	0.0056	0.002	0.0032	0.1617	0.0889	0.0031	0.0085	0.0061	0.025	0.007	0.0088	0.1719
1	rs980798	189672228	1.15	0.246899131395369	1.73	0.187497716434302	0.444071943725991	0.312465849071451	0.1399	0.0669	0.0049	0.0036	0.0029	0.0032	0.0025	0.0135	0.145	0.0031	0.0042	0.0051	0.1021	0.0089	0.0056	0.002	0.0032	0.1619	0.0879	0.0032	0.0087	0.0062	0.0247	0.0069	0.0088	0.1718
1	rs12022352	189705795	1.16	0.220431575918666	1.73	0.187497716434302	0.360825376838671	0.310661985459398	0.1392	0.0664	0.0053	0.0037	0.0031	0.0034	0.0032	0.0134	0.1446	0.0033	0.0044	0.0054	0.1019	0.0088	0.006	0.0022	0.0034	0.162	0.0879	0.0032	0.0087	0.0055	0.0241	0.0072	0.009	0.1711
1	rs10737562	189723623	1.16	0.220431575918666	1.73	0.187497716434302	0.416647931574214	0.337177856360444	0.1389	0.0662	0.0056	0.0038	0.0032	0.0034	0.0035	0.0134	0.1444	0.0033	0.0045	0.0056	0.1018	0.0088	0.0061	0.0022	0.0034	0.162	0.088	0.0032	0.0087	0.0053	0.0237	0.0074	0.009	0.1709
1	rs78676467	189735093	1.16	0.220431575918666	1.73	0.187497716434302	0.452924145255533	0.376578502051919	0.1388	0.0663	0.0057	0.004	0.0032	0.0035	0.0035	0.0134	0.1443	0.0034	0.0045	0.0056	0.1015	0.0088	0.0062	0.0023	0.0035	0.1617	0.088	0.0032	0.0088	0.0053	0.0237	0.0074	0.0091	0.1707
1	rs12566065	189736833	1.16	0.220431575918666	1.73	0.187497716434302	0.457080494172601	0.390880132815514	0.1388	0.0664	0.0057	0.004	0.0032	0.0035	0.0035	0.0133	0.1443	0.0034	0.0045	0.0056	0.1014	0.0088	0.0062	0.0023	0.0035	0.1617	0.088	0.0032	0.0088	0.0053	0.0237	0.0074	0.009	0.1707
1	rs72737963	189739563	1.16	0.220431575918666	1.73	0.187497716434302	0.463319467720697	0.440338985922572	0.1388	0.0664	0.0057	0.004	0.0032	0.0035	0.0035	0.0133	0.1444	0.0034	0.0045	0.0056	0.1013	0.0088	0.0062	0.0023	0.0035	0.1617	0.088	0.0032	0.0088	0.0053	0.0237	0.0074	0.0091	0.1705
1	rs114122597	189741525	1.16	0.220431575918666	1.73	0.187497716434302	0.476413854845358	0.466255918222562	0.1388	0.0663	0.0057	0.004	0.0032	0.0035	0.0036	0.0133	0.1444	0.0034	0.0045	0.0056	0.1013	0.0088	0.0062	0.0023	0.0035	0.1617	0.088	0.0032	0.0088	0.0053	0.0236	0.0074	0.0091	0.1705
1	rs74138323	189744773	1.17	0.196050020118376	1.73	0.187497716434302	0.529059450707059	0.356035074889477	0.1386	0.0657	0.006	0.0041	0.0033	0.0038	0.0038	0.0133	0.1449	0.0037	0.0046	0.0056	0.0994	0.0088	0.0067	0.0025	0.0037	0.1616	0.0879	0.0032	0.0089	0.0053	0.0233	0.0076	0.0091	0.1701
1	rs72737969	189755091	1.18	0.173671271070618	1.73	0.187497716434302	0.55097222666538	0.398473212365151	0.1387	0.065	0.0064	0.0044	0.0035	0.0041	0.0042	0.0133	0.1448	0.0039	0.0047	0.0057	0.0976	0.0087	0.0068	0.0028	0.0042	0.1617	0.0883	0.0034	0.009	0.0054	0.0227	0.0079	0.0091	0.1693
1	rs11586173	189755774	1.18	0.173671271070618	1.73	0.187497716434302	0.534319194226018	0.390751785231909	0.1387	0.0649	0.0065	0.0044	0.0035	0.0042	0.0043	0.0133	0.1448	0.004	0.0047	0.0057	0.0971	0.0087	0.0068	0.0028	0.0044	0.1617	0.0883	0.0035	0.009	0.0055	0.0226	0.008	0.0091	0.1691
1	rs12742200	189758533	1.19	0.153209069243504	1.73	0.187497716434302	0.509158389762372	0.467737045518992	0.1391	0.0639	0.0066	0.0045	0.0036	0.0044	0.0047	0.0131	0.1458	0.0042	0.0048	0.0058	0.0958	0.0087	0.0069	0.0031	0.0045	0.1618	0.088	0.0036	0.0091	0.0054	0.0221	0.0081	0.0089	0.1689
1	rs11578153	189758772	1.19	0.153209069243504	1.73	0.187497716434302	0.506617062615366	0.48275096000509	0.1391	0.0638	0.0066	0.0046	0.0036	0.0044	0.0047	0.0131	0.146	0.0042	0.0048	0.0058	0.0957	0.0087	0.0069	0.0032	0.0045	0.1618	0.088	0.0037	0.0091	0.0054	0.022	0.0082	0.0089	0.1688
1	rs74547830	189761240	1.2	0.134574322401564	1.73	0.187497716434302	0.441219423172924	0.504330894158374	0.1393	0.0627	0.0069	0.0047	0.004	0.0046	0.0051	0.013	0.1474	0.0045	0.0048	0.006	0.0942	0.0088	0.0069	0.0034	0.0047	0.1618	0.0877	0.0039	0.0093	0.0055	0.0214	0.0084	0.0087	0.1684
1	rs77882191	189768510	1.21	0.117675403133419	1.73	0.187497716434302	0.550840159025593	0.815576365182048	0.1401	0.0582	0.0071	0.0052	0.0051	0.0051	0.0067	0.0124	0.1532	0.005	0.0048	0.0064	0.0884	0.0089	0.0073	0.0045	0.0056	0.1617	0.0869	0.0047	0.0098	0.0059	0.0189	0.0091	0.0078	0.1668
1	rs12125513	189768826	1.21	0.117675403133419	1.72	0.204795704918344	0.552161505844427	0.818187950514762	0.1401	0.0582	0.0071	0.0052	0.0051	0.0051	0.0067	0.0124	0.1532	0.005	0.0048	0.0064	0.0884	0.0089	0.0073	0.0045	0.0056	0.1617	0.0869	0.0047	0.0098	0.0059	0.0189	0.0091	0.0078	0.1668
1	rs12402423	189770705	1.21	0.117675403133419	1.72	0.204795704918344	0.567597704822285	0.858034944729138	0.1401	0.0581	0.0071	0.0053	0.0051	0.0051	0.0067	0.0124	0.1534	0.005	0.0048	0.0065	0.088	0.0089	0.0073	0.0045	0.0056	0.1617	0.0868	0.0047	0.0098	0.0059	0.0188	0.009	0.0078	0.167
1	rs114395305	189773471	1.21	0.117675403133419	1.72	0.204795704918344	0.608368059764992	0.921356397766246	0.1403	0.058	0.0072	0.0054	0.0052	0.0052	0.0069	0.0123	0.1538	0.0051	0.0047	0.0066	0.0873	0.0089	0.0075	0.0046	0.0057	0.1616	0.0865	0.0048	0.0098	0.006	0.0185	0.009	0.0077	0.1671
1	rs2418510	189779531	1.21	0.117675403133419	1.72	0.204795704918344	0.621852220822909	0.959459862338092	0.1404	0.0579	0.0072	0.0054	0.0053	0.0053	0.007	0.0121	0.1541	0.0051	0.0047	0.0068	0.0868	0.009	0.0077	0.0046	0.0057	0.1615	0.0862	0.0048	0.0098	0.006	0.0183	0.009	0.0077	0.1673
1	rs9427447	189786558	1.21	0.117675403133419	1.72	0.204795704918344	0.692897808710243	1.00602714728287	0.1404	0.0579	0.0073	0.0055	0.0053	0.0054	0.0071	0.012	0.1542	0.0052	0.0048	0.0068	0.0865	0.0089	0.0077	0.0047	0.0055	0.1614	0.0864	0.0049	0.0098	0.0061	0.0181	0.0091	0.0076	0.1671
1	rs116083719	189788412	1.21	0.117675403133419	1.72	0.204795704918344	0.700767289617386	1.01243928359327	0.1405	0.0579	0.0073	0.0055	0.0053	0.0054	0.0071	0.012	0.1541	0.0052	0.0048	0.0068	0.0864	0.0089	0.0078	0.0047	0.0055	0.1614	0.0864	0.0049	0.0098	0.0061	0.0181	0.0091	0.0076	0.1672
1	rs10800669	189788467	1.21	0.117675403133419	1.72	0.204795704918344	0.686163301793846	1.00859106264655	0.1405	0.0579	0.0073	0.0055	0.0053	0.0054	0.0071	0.012	0.1541	0.0052	0.0048	0.0068	0.0864	0.0089	0.0078	0.0047	0.0055	0.1615	0.0864	0.0049	0.0098	0.0061	0.0181	0.0091	0.0076	0.1672
1	rs114193499	189788695	1.21	0.117675403133419	1.72	0.204795704918344	0.681787109989176	1.01147696472502	0.1404	0.0579	0.0073	0.0055	0.0053	0.0054	0.0071	0.012	0.1541	0.0052	0.0048	0.0068	0.0863	0.009	0.0078	0.0047	0.0055	0.1615	0.0864	0.0049	0.0098	0.0061	0.0181	0.009	0.0076	0.1672
1	rs7540504	189789092	1.21	0.117675403133419	1.7	0.24276969786222	0.678949322645448	1.01356221068497	0.1404	0.058	0.0073	0.0055	0.0053	0.0054	0.0071	0.012	0.1541	0.0052	0.0048	0.0068	0.0863	0.009	0.0078	0.0047	0.0055	0.1615	0.0864	0.0049	0.0098	0.0061	0.0181	0.009	0.0076	0.1672
1	rs9427705	189790404	1.21	0.117675403133419	1.69	0.263511633917478	0.668012204493672	1.00666800848954	0.1405	0.0579	0.0073	0.0055	0.0054	0.0054	0.0071	0.012	0.1541	0.0052	0.0047	0.0068	0.0863	0.009	0.0078	0.0047	0.0055	0.1616	0.0864	0.0049	0.0098	0.0061	0.0181	0.009	0.0076	0.1672
1	rs72739832	189798583	1.21	0.117675403133419	1.69	0.263511633917478	0.651435797915236	1.00586694424656	0.1405	0.0579	0.0073	0.0055	0.0055	0.0054	0.0071	0.012	0.1542	0.0052	0.0047	0.0068	0.0863	0.0089	0.0077	0.0047	0.0055	0.1616	0.0864	0.0049	0.0098	0.0061	0.018	0.009	0.0076	0.1672
1	rs114221107	189802250	1.21	0.117675403133419	1.69	0.263511633917478	0.644673442450475	1.00394489085892	0.1405	0.0579	0.0073	0.0055	0.0055	0.0054	0.0071	0.012	0.1542	0.0052	0.0047	0.0068	0.0862	0.0089	0.0077	0.0047	0.0055	0.1616	0.0864	0.0049	0.0098	0.0061	0.018	0.009	0.0076	0.1672
1	rs7527731	189815193	1.21	0.117675403133419	1.69	0.263511633917478	0.602984941690685	1.0021836306579	0.1411	0.058	0.0072	0.0054	0.0056	0.0055	0.0072	0.0118	0.1545	0.0052	0.0047	0.0068	0.0859	0.0089	0.0076	0.0048	0.0055	0.1614	0.0865	0.0049	0.0098	0.0061	0.0177	0.0088	0.0075	0.1672
1	rs114667965	189817070	1.21	0.117675403133419	1.69	0.263511633917478	0.593173287985702	0.985880487293919	0.1412	0.0581	0.0072	0.0054	0.0056	0.0055	0.0072	0.0118	0.1545	0.0052	0.0047	0.0068	0.0859	0.0089	0.0076	0.0048	0.0055	0.1614	0.0866	0.0049	0.0098	0.0061	0.0177	0.0088	0.0075	0.1672
1	rs2944683	189817107	1.21	0.117675403133419	1.69	0.263511633917478	0.593036590088355	0.985242205321733	0.1412	0.0581	0.0072	0.0054	0.0056	0.0055	0.0072	0.0118	0.1545	0.0052	0.0047	0.0068	0.0859	0.0089	0.0076	0.0048	0.0055	0.1614	0.0866	0.0049	0.0099	0.0061	0.0177	0.0088	0.0075	0.1672
1	rs11801703	189825109	1.21	0.117675403133419	1.69	0.263511633917478	0.682588471841422	1.10088606070539	0.1409	0.0579	0.0072	0.0056	0.0057	0.0056	0.0074	0.0116	0.1555	0.0053	0.0045	0.0068	0.0853	0.0089	0.0077	0.0049	0.0056	0.1611	0.0868	0.005	0.0099	0.0062	0.0177	0.0087	0.0069	0.1672
1	rs2944697	189830133	1.21	0.117675403133419	1.68	0.285465824887251	0.70482776728629	1.11671294580945	0.1408	0.0579	0.0072	0.0056	0.0057	0.0057	0.0075	0.0115	0.1556	0.0053	0.0045	0.0068	0.0852	0.0089	0.0077	0.0049	0.0056	0.1611	0.0868	0.005	0.0099	0.0062	0.0176	0.0087	0.0068	0.1672
1	rs79521954	189833971	1.21	0.117675403133419	1.67	0.308662716071979	0.749949656332093	1.13028829931851	0.1408	0.0579	0.0073	0.0056	0.0057	0.0057	0.0075	0.0115	0.1556	0.0053	0.0045	0.0069	0.0851	0.0089	0.0077	0.0049	0.0056	0.1609	0.0869	0.005	0.0099	0.0062	0.0176	0.0088	0.0068	0.1671
1	rs55845245	189837640	1.21	0.117675403133419	1.67	0.308662716071979	0.750405580703599	1.13077953497431	0.1408	0.0579	0.0073	0.0056	0.0057	0.0057	0.0075	0.0115	0.1556	0.0053	0.0045	0.0069	0.0851	0.0089	0.0077	0.0049	0.0056	0.1609	0.0869	0.005	0.0099	0.0062	0.0176	0.0088	0.0068	0.1671
1	rs950569	189841077	1.22	0.102418512327744	1.67	0.308662716071979	0.924805578656735	1.2085400207	0.1403	0.058	0.0074	0.0059	0.0058	0.0057	0.0078	0.011	0.1583	0.0053	0.0043	0.0068	0.0829	0.0087	0.0078	0.0049	0.0057	0.1604	0.0873	0.005	0.01	0.0063	0.0173	0.0086	0.0071	0.1672
1	rs1517085	189841516	1.22	0.102418512327744	1.67	0.308662716071979	1.10859607262898	1.21948609376061	0.1407	0.0577	0.0072	0.0061	0.0058	0.0058	0.008	0.0105	0.1604	0.0053	0.0043	0.0066	0.0817	0.0084	0.0078	0.0048	0.0057	0.1604	0.0877	0.0051	0.0099	0.0064	0.0169	0.0083	0.0074	0.1668
1	rs72739881	189857875	1.22	0.102418512327744	1.67	0.308662716071979	1.05534923315759	1.16476773030681	0.141	0.0576	0.0072	0.0062	0.0059	0.0056	0.0078	0.0105	0.1607	0.0052	0.0044	0.0066	0.0816	0.0083	0.0078	0.0047	0.0058	0.1603	0.0881	0.0051	0.01	0.0063	0.0169	0.0081	0.0073	0.1672
1	rs72739893	189866323	1.22	0.102418512327744	1.67	0.308662716071979	1.03699262330622	1.15078920126863	0.141	0.0576	0.0072	0.0062	0.0059	0.0056	0.0078	0.0105	0.1607	0.0052	0.0044	0.0066	0.0816	0.0083	0.0078	0.0047	0.0058	0.1602	0.0881	0.0051	0.01	0.0063	0.017	0.0081	0.0072	0.1672
1	rs75848658	189879509	1.22	0.102418512327744	1.66	0.333131717406117	1.01479167636828	1.1591726695818	0.1411	0.0576	0.0072	0.0061	0.0059	0.0055	0.0077	0.0105	0.1609	0.0052	0.0044	0.0065	0.0816	0.0083	0.0078	0.0046	0.0058	0.1602	0.0882	0.0051	0.01	0.0064	0.017	0.0081	0.0072	0.1672
1	rs1852906	189883637	1.22	0.102418512327744	1.67	0.308662716071979	1.00798006007752	1.15654138028371	0.1411	0.0576	0.0072	0.0061	0.0059	0.0055	0.0077	0.0105	0.1609	0.0052	0.0044	0.0066	0.0816	0.0083	0.0078	0.0046	0.0058	0.1602	0.0882	0.0051	0.01	0.0064	0.017	0.0079	0.0072	0.1672
1	rs6692029	189896297	1.22	0.102418512327744	1.65	0.358901199458623	1.00187418797408	1.12177974792972	0.1413	0.0575	0.0072	0.0061	0.0059	0.0055	0.0077	0.0105	0.1611	0.0051	0.0043	0.0066	0.0816	0.0083	0.0078	0.0045	0.0057	0.1603	0.0883	0.0051	0.0099	0.0064	0.0173	0.0079	0.0072	0.167
1	rs71637221	189900802	1.22	0.102418512327744	1.65	0.358901199458623	0.901988229067503	1.02416149718642	0.1414	0.0575	0.0071	0.0059	0.0059	0.0054	0.0076	0.0106	0.1617	0.0051	0.0043	0.0067	0.0818	0.0082	0.0077	0.0045	0.0057	0.1602	0.0883	0.0051	0.0099	0.0063	0.0176	0.0077	0.0073	0.1669
1	rs55757643	189903618	1.22	0.102418512327744	1.63	0.414449909043039	0.817551016771943	0.759938556805254	0.1419	0.0574	0.0064	0.0049	0.0057	0.0051	0.0075	0.0107	0.1646	0.0047	0.0042	0.0066	0.0829	0.0079	0.0074	0.004	0.0054	0.1605	0.0887	0.005	0.0096	0.0059	0.0183	0.0074	0.0074	0.1662
1	rs7516624	189911084	1.19	0.153209069243504	1.63	0.414449909043039	0.513301024131838	0.482615152451519	0.1428	0.0575	0.006	0.0042	0.0054	0.005	0.0065	0.0101	0.1714	0.0042	0.0042	0.0062	0.0848	0.0073	0.0062	0.0033	0.0046	0.1626	0.0887	0.0047	0.0089	0.0057	0.0185	0.0059	0.0077	0.1641
1	rs815738	189911396	1.2	0.134574322401564	1.63	0.414449909043039	0.640135832834847	0.397570232602079	0.1447	0.0568	0.0056	0.0039	0.0053	0.0046	0.0065	0.0101	0.1719	0.0042	0.0043	0.0059	0.0849	0.0073	0.0061	0.0032	0.004	0.1634	0.0875	0.0045	0.0089	0.0052	0.0181	0.0056	0.0077	0.1663
1	rs61598923	189919978	1.2	0.134574322401564	1.62	0.444280725791627	0.643750560872865	0.413778954366289	0.1447	0.0568	0.0056	0.0039	0.0053	0.0046	0.0065	0.0101	0.1719	0.0042	0.0043	0.0059	0.0849	0.0073	0.0061	0.0032	0.004	0.1634	0.0875	0.0045	0.0089	0.0052	0.0181	0.0056	0.0077	0.1663
1	rs55989709	189928568	1.2	0.134574322401564	1.62	0.444280725791627	0.639923490233774	0.409742700032215	0.1447	0.0568	0.0056	0.0039	0.0053	0.0046	0.0065	0.0101	0.1719	0.0042	0.0043	0.0059	0.0849	0.0074	0.0061	0.0032	0.004	0.1634	0.0875	0.0046	0.0089	0.0052	0.0181	0.0056	0.0077	0.1663
1	rs815758	189933557	1.2	0.134574322401564	1.62	0.444280725791627	0.635612818221151	0.419657116821642	0.1447	0.0567	0.0056	0.0039	0.0053	0.0046	0.0065	0.0101	0.1719	0.0042	0.0043	0.0059	0.0849	0.0074	0.0061	0.0033	0.004	0.1636	0.0875	0.0046	0.0089	0.0052	0.0181	0.0056	0.0077	0.1663
1	rs815730	189953701	1.19	0.153209069243504	1.63	0.414449909043039	0.636671588554156	0.356910563877676	0.1448	0.0567	0.0053	0.0037	0.0053	0.0043	0.0062	0.0101	0.1722	0.0042	0.0044	0.0058	0.085	0.0073	0.006	0.003	0.0036	0.1646	0.0875	0.0044	0.0089	0.005	0.0182	0.0054	0.0076	0.1672
1	rs16831854	189958593	1.19	0.153209069243504	1.63	0.414449909043039	0.676116852228404	0.368726076957863	0.1448	0.0567	0.0053	0.0037	0.0053	0.0043	0.0063	0.0101	0.1722	0.0042	0.0044	0.0058	0.0851	0.0073	0.0058	0.003	0.0036	0.1646	0.0875	0.0044	0.0089	0.005	0.0182	0.0054	0.0076	0.1672
1	rs1711762	189959106	1.19	0.153209069243504	1.63	0.414449909043039	0.683390255916029	0.37100101106643	0.1448	0.0567	0.0053	0.0037	0.0053	0.0043	0.0063	0.0101	0.1722	0.0042	0.0044	0.0058	0.0851	0.0073	0.0058	0.003	0.0036	0.1646	0.0875	0.0044	0.0089	0.005	0.0182	0.0054	0.0076	0.1672
1	rs79194396	189962256	1.19	0.153209069243504	1.64	0.38599849551783	0.653935258888662	0.333982135029116	0.1448	0.0566	0.0053	0.0037	0.0053	0.0043	0.0062	0.0101	0.1722	0.0042	0.0044	0.0058	0.0851	0.0073	0.0058	0.003	0.0036	0.1647	0.0876	0.0044	0.0089	0.005	0.0181	0.0054	0.0076	0.1672
1	rs10920277	189970368	1.18	0.173671271070618	1.64	0.38599849551783	0.640277412385268	0.483430145616376	0.1449	0.0562	0.0055	0.0035	0.0051	0.0044	0.006	0.01	0.1716	0.0042	0.0042	0.0058	0.0853	0.0073	0.0059	0.003	0.0036	0.1655	0.0887	0.0043	0.0087	0.005	0.0179	0.0054	0.0076	0.1674
1	rs12145507	189970529	1.18	0.173671271070618	1.64	0.38599849551783	0.644318416877784	0.489962811840807	0.1449	0.0562	0.0055	0.0033	0.0051	0.0044	0.006	0.01	0.1716	0.0042	0.0042	0.0058	0.0853	0.0073	0.0058	0.003	0.0036	0.1656	0.0889	0.0043	0.0087	0.0051	0.0179	0.0054	0.0076	0.1674
1	rs115865849	189972222	1.19	0.153209069243504	1.64	0.38599849551783	0.601539411201009	0.478681032636326	0.145	0.0559	0.0055	0.0034	0.0052	0.0044	0.0059	0.0101	0.1712	0.0042	0.0042	0.0059	0.0853	0.0073	0.0057	0.0029	0.0036	0.1661	0.0893	0.0042	0.0087	0.005	0.0181	0.0053	0.0075	0.167
1	rs12123404	189974688	1.18	0.173671271070618	1.64	0.38599849551783	0.60388059611835	0.507904988062322	0.1452	0.0555	0.0056	0.0034	0.0052	0.0043	0.0057	0.0102	0.1708	0.004	0.0041	0.0061	0.0854	0.0072	0.0056	0.0029	0.0037	0.1668	0.0901	0.0042	0.0087	0.005	0.018	0.0053	0.0075	0.1664
1	rs4845158	189977858	1.18	0.173671271070618	1.64	0.38599849551783	0.660023416680415	0.620679683143514	0.1452	0.0555	0.0057	0.0034	0.0053	0.0043	0.0057	0.0103	0.1707	0.004	0.0042	0.0062	0.0854	0.0072	0.0056	0.0029	0.0037	0.167	0.0902	0.0042	0.0086	0.005	0.018	0.0053	0.0075	0.1663
1	rs12732394	189990878	1.18	0.173671271070618	1.64	0.38599849551783	0.691797783710552	0.68219442042732	0.1456	0.0555	0.0057	0.0034	0.0052	0.0043	0.0056	0.0103	0.1703	0.004	0.0041	0.0062	0.0854	0.0073	0.0056	0.0029	0.0037	0.1671	0.0901	0.0041	0.0088	0.005	0.018	0.0051	0.0075	0.1667
1	rs1592249	190000755	1.18	0.173671271070618	1.64	0.38599849551783	0.675754099899772	0.698186603456989	0.1457	0.0554	0.0057	0.0034	0.0052	0.0043	0.0055	0.0103	0.1703	0.004	0.0041	0.0062	0.0857	0.0073	0.0056	0.0029	0.0037	0.1672	0.09	0.0041	0.0087	0.0049	0.018	0.005	0.0075	0.1667
1	rs1342910	190012333	1.18	0.173671271070618	1.66	0.333131717406117	0.758862077365046	0.71083131663907	0.1459	0.0553	0.0057	0.0034	0.0052	0.0042	0.0057	0.0103	0.1703	0.004	0.0041	0.0062	0.0858	0.0073	0.0056	0.0028	0.0037	0.1672	0.09	0.0041	0.0086	0.0049	0.0179	0.005	0.0074	0.1666
1	rs76511694	190015313	1.18	0.173671271070618	1.66	0.333131717406117	0.697820784982583	0.664377797208377	0.1462	0.0553	0.0057	0.0034	0.0052	0.0041	0.0056	0.0103	0.1704	0.0039	0.0041	0.0062	0.0858	0.0072	0.0055	0.0028	0.0036	0.1672	0.0901	0.0041	0.0086	0.0049	0.0179	0.005	0.0074	0.1667
1	rs1935299	190039408	1.18	0.173671271070618	1.67	0.308662716071979	0.676697437976033	0.698038145406525	0.1473	0.0553	0.0057	0.0035	0.0052	0.0039	0.0053	0.0103	0.1705	0.0039	0.0041	0.0064	0.0858	0.0071	0.0053	0.0029	0.0034	0.1673	0.0901	0.0041	0.0085	0.0049	0.0178	0.0049	0.0073	0.1668
1	rs78251468	190045236	1.18	0.173671271070618	1.66	0.333131717406117	0.67314486794752	0.749516766081793	0.1476	0.0552	0.0057	0.0035	0.0052	0.0039	0.0052	0.0103	0.1704	0.0039	0.0041	0.0064	0.0859	0.0071	0.0053	0.0029	0.0034	0.1673	0.09	0.004	0.0085	0.0049	0.0177	0.0049	0.0073	0.1667
1	rs6666047	190046196	1.18	0.173671271070618	1.66	0.333131717406117	0.683827770586121	0.767661644831847	0.1475	0.0553	0.0057	0.0035	0.0052	0.0039	0.0052	0.0104	0.1703	0.0039	0.0041	0.0064	0.0859	0.0071	0.0053	0.0029	0.0034	0.1673	0.09	0.004	0.0085	0.005	0.0177	0.0049	0.0073	0.1665
1	rs115187129	190050405	1.18	0.173671271070618	1.67	0.308662716071979	0.645099590459205	0.705320904857106	0.1476	0.0553	0.0057	0.0035	0.0051	0.0039	0.0052	0.0104	0.1704	0.0039	0.004	0.0064	0.0859	0.0071	0.0053	0.0029	0.0034	0.1673	0.09	0.004	0.0085	0.005	0.0177	0.0049	0.0073	0.1664
1	rs10920466	190050727	1.18	0.173671271070618	1.67	0.308662716071979	0.643395766463765	0.691513035033943	0.1477	0.0553	0.0057	0.0035	0.0051	0.0039	0.0051	0.0104	0.1704	0.0039	0.004	0.0065	0.0858	0.0071	0.0053	0.0029	0.0034	0.1672	0.09	0.004	0.0085	0.005	0.0177	0.0049	0.0073	0.1663
1	rs9651058	190063567	1.18	0.173671271070618	1.66	0.333131717406117	0.668156544270248	0.853691483700451	0.1491	0.0552	0.0056	0.0036	0.005	0.0041	0.0049	0.0105	0.1711	0.004	0.0039	0.0066	0.085	0.0069	0.0052	0.003	0.0035	0.1672	0.0899	0.0039	0.0086	0.0051	0.0177	0.0048	0.0072	0.1656
1	rs12142564	190072003	1.18	0.173671271070618	1.67	0.308662716071979	0.629277085021269	0.788185934639549	0.1492	0.0551	0.0056	0.0036	0.005	0.0041	0.0048	0.0105	0.1713	0.004	0.0039	0.0066	0.085	0.007	0.0052	0.003	0.0035	0.167	0.0899	0.0038	0.0086	0.0051	0.0178	0.0048	0.0072	0.1656
1	rs12407110	190078136	1.17	0.196050020118376	1.67	0.308662716071979	0.615857953616311	0.854466767690948	0.1495	0.055	0.0055	0.0037	0.005	0.0041	0.0048	0.0105	0.1712	0.004	0.0037	0.0067	0.0851	0.007	0.0052	0.0031	0.0035	0.1669	0.0902	0.0038	0.0085	0.005	0.0179	0.0047	0.0072	0.1654
1	rs11809172	190084020	1.17	0.196050020118376	1.67	0.308662716071979	0.59413058172316	0.768571353376169	0.15	0.0559	0.0054	0.0038	0.005	0.0041	0.0046	0.0106	0.1714	0.0039	0.0037	0.0068	0.0857	0.007	0.0048	0.0031	0.0036	0.1662	0.0899	0.0036	0.0085	0.0049	0.0181	0.0046	0.0072	0.165
1	rs17375372	190085509	1.17	0.196050020118376	1.67	0.308662716071979	0.579237825865451	0.697741250590155	0.1501	0.0559	0.0054	0.0037	0.005	0.0041	0.0045	0.0106	0.1715	0.0039	0.0037	0.0067	0.0859	0.007	0.0048	0.003	0.0035	0.166	0.09	0.0036	0.0085	0.0049	0.0181	0.0046	0.0072	0.1651
1	rs115410101	190090032	1.17	0.196050020118376	1.66	0.333131717406117	0.609890359568937	0.633280762391563	0.1503	0.0559	0.0054	0.0036	0.005	0.004	0.0045	0.0105	0.1716	0.0038	0.0037	0.0067	0.0863	0.0069	0.0048	0.003	0.0031	0.1658	0.0903	0.0036	0.0085	0.0049	0.0181	0.0047	0.0071	0.1652
1	rs1981303	190091352	1.17	0.196050020118376	1.67	0.308662716071979	0.675536490515613	0.68175139173571	0.1502	0.0559	0.0055	0.0035	0.005	0.0039	0.0044	0.0105	0.1716	0.0038	0.0037	0.0067	0.0864	0.0069	0.0049	0.003	0.0029	0.1658	0.0905	0.0036	0.0085	0.0049	0.0181	0.0047	0.0072	0.1651
1	rs2211430	190099810	1.17	0.196050020118376	1.67	0.308662716071979	0.730234979601447	0.674966485235794	0.1502	0.056	0.0055	0.0034	0.005	0.0038	0.0044	0.0106	0.1718	0.0037	0.0037	0.0067	0.0868	0.0069	0.0049	0.003	0.0026	0.1657	0.0904	0.0035	0.0085	0.005	0.0181	0.0047	0.0072	0.1651
1	rs16832098	190113029	1.18	0.173671271070618	1.67	0.308662716071979	0.635612818221151	0.650757853981347	0.1493	0.0565	0.0057	0.0032	0.0051	0.0031	0.0038	0.0107	0.1735	0.0035	0.0039	0.0069	0.0867	0.0074	0.005	0.0031	0.0026	0.164	0.0919	0.0033	0.0089	0.0051	0.0187	0.0045	0.0068	0.1643
1	rs80166757	190128855	1.18	0.173671271070618	1.67	0.308662716071979	0.632230154927358	0.634587697727794	0.1493	0.0565	0.0057	0.0032	0.0051	0.0031	0.0038	0.0107	0.1735	0.0035	0.0039	0.0069	0.0867	0.0074	0.0049	0.0031	0.0026	0.164	0.0919	0.0033	0.0089	0.0051	0.0187	0.0044	0.0067	0.1643
1	rs72729138	190135227	1.18	0.173671271070618	1.67	0.308662716071979	0.646307704630371	0.691809331261264	0.1492	0.0565	0.0057	0.0033	0.0051	0.0031	0.0037	0.0107	0.1736	0.0035	0.0039	0.0069	0.0868	0.0074	0.0049	0.0031	0.0025	0.1641	0.092	0.0033	0.0089	0.0052	0.0187	0.0044	0.0067	0.1641
1	rs74128893	190145123	1.18	0.173671271070618	1.67	0.308662716071979	0.683244445595888	0.731917351072547	0.1492	0.0565	0.0057	0.0033	0.0051	0.0031	0.0037	0.0107	0.1737	0.0035	0.0039	0.0069	0.0868	0.0074	0.0049	0.0031	0.0025	0.1641	0.0919	0.0033	0.009	0.0052	0.0188	0.0044	0.0067	0.1641
1	rs1093085	190167274	1.18	0.173671271070618	1.67	0.308662716071979	0.618503298950854	0.669961506041086	0.1492	0.0565	0.0057	0.0033	0.0051	0.0031	0.0037	0.0107	0.1736	0.0035	0.0039	0.0068	0.0868	0.0074	0.0049	0.0031	0.0025	0.1641	0.092	0.0033	0.0089	0.0052	0.0188	0.0044	0.0067	0.1641
1	rs114581807	190171653	1.18	0.173671271070618	1.68	0.285465824887251	0.590646739640646	0.642879494648982	0.1492	0.0565	0.0057	0.0033	0.0051	0.0032	0.0037	0.0108	0.1736	0.0035	0.0039	0.0067	0.0868	0.0074	0.0049	0.0031	0.0025	0.1641	0.0921	0.0033	0.0089	0.0052	0.0189	0.0044	0.0067	0.1641
1	rs1412970	190205783	1.17	0.196050020118376	1.68	0.285465824887251	0.596869642861644	0.715455500236366	0.1494	0.0563	0.0056	0.0034	0.0053	0.0034	0.0037	0.0108	0.1735	0.0033	0.0037	0.0064	0.0868	0.0075	0.0049	0.003	0.0025	0.1641	0.0925	0.0033	0.0088	0.0052	0.0191	0.0043	0.0066	0.164
1	rs1412971	190205828	1.17	0.196050020118376	1.68	0.285465824887251	0.596869642861644	0.716052655023816	0.1494	0.0563	0.0056	0.0034	0.0053	0.0034	0.0037	0.0108	0.1735	0.0033	0.0037	0.0064	0.0868	0.0075	0.0049	0.003	0.0025	0.1641	0.0925	0.0033	0.0088	0.0052	0.0191	0.0043	0.0066	0.164
1	rs114547237	190206079	1.17	0.196050020118376	1.68	0.285465824887251	0.595567862011668	0.709490064949739	0.1494	0.0563	0.0056	0.0034	0.0053	0.0034	0.0037	0.0108	0.1735	0.0033	0.0037	0.0064	0.0868	0.0075	0.0049	0.003	0.0025	0.1641	0.0925	0.0033	0.0088	0.0052	0.0191	0.0043	0.0066	0.164
1	rs17368045	190213532	1.17	0.196050020118376	1.68	0.285465824887251	0.574582019966796	0.677767076489315	0.1494	0.0563	0.0056	0.0034	0.0053	0.0034	0.0037	0.0108	0.1735	0.0033	0.0037	0.0064	0.0868	0.0075	0.0051	0.003	0.0025	0.1641	0.0924	0.0033	0.0088	0.0052	0.0191	0.0043	0.0066	0.164
1	rs12123398	190258584	1.17	0.196050020118376	1.68	0.285465824887251	0.581877106074602	0.691216767438182	0.1493	0.0563	0.0056	0.0035	0.0053	0.0034	0.0038	0.0108	0.1734	0.0033	0.0037	0.0064	0.087	0.0075	0.0051	0.003	0.0026	0.1637	0.0924	0.0033	0.0089	0.0052	0.0192	0.0044	0.0065	0.1638
1	rs80343259	190265079	1.17	0.196050020118376	1.67	0.308662716071979	0.584793548188565	0.688995674275646	0.1493	0.0563	0.0056	0.0035	0.0053	0.0034	0.0038	0.0108	0.1733	0.0033	0.0037	0.0064	0.087	0.0075	0.0051	0.003	0.0026	0.1637	0.0924	0.0033	0.0089	0.0052	0.0192	0.0044	0.0065	0.1637
1	rs652953	190288297	1.17	0.196050020118376	1.67	0.308662716071979	0.584861453041869	0.6599771832724	0.1492	0.0564	0.0056	0.0035	0.0054	0.0035	0.0039	0.0108	0.1728	0.0034	0.0037	0.0063	0.0874	0.0076	0.0052	0.003	0.0026	0.1634	0.0925	0.0032	0.009	0.0053	0.0193	0.0044	0.0065	0.1635
1	rs642040	190288439	1.17	0.196050020118376	1.65	0.358901199458623	0.584929361557768	0.658072338498446	0.1492	0.0564	0.0056	0.0035	0.0054	0.0035	0.0039	0.0108	0.1728	0.0034	0.0037	0.0063	0.0874	0.0076	0.0052	0.003	0.0026	0.1634	0.0925	0.0032	0.009	0.0053	0.0193	0.0044	0.0065	0.1635
1	rs6671234	190309013	1.17	0.196050020118376	1.65	0.358901199458623	0.639428148896701	0.671138383438495	0.1492	0.0564	0.0056	0.0036	0.0054	0.0035	0.0039	0.0108	0.1726	0.0034	0.0038	0.0063	0.0874	0.0076	0.0053	0.0029	0.0026	0.1634	0.0925	0.0033	0.009	0.0053	0.0194	0.0044	0.0065	0.1633
1	rs80229346	190312059	1.17	0.196050020118376	1.65	0.358901199458623	0.595430908938191	0.597805725299287	0.1492	0.0564	0.0056	0.0036	0.0054	0.0035	0.0039	0.0108	0.1726	0.0034	0.0038	0.0063	0.0874	0.0076	0.0053	0.0029	0.0025	0.1635	0.0925	0.0033	0.009	0.0053	0.0194	0.0044	0.0064	0.1633
1	rs74517724	190314051	1.17	0.196050020118376	1.65	0.358901199458623	0.610167329482547	0.583667595957044	0.1494	0.0564	0.0056	0.0036	0.0054	0.0035	0.0039	0.0108	0.1725	0.0034	0.0038	0.0063	0.0874	0.0076	0.0053	0.003	0.0025	0.1634	0.0926	0.0033	0.009	0.0052	0.0195	0.0044	0.0065	0.1632
1	rs12760928	190323189	1.17	0.196050020118376	1.64	0.38599849551783	0.613912083748638	0.595229135565897	0.1494	0.0564	0.0057	0.0036	0.0055	0.0035	0.0039	0.0108	0.1724	0.0034	0.0038	0.0063	0.0873	0.0076	0.0053	0.003	0.0025	0.1635	0.0926	0.0033	0.009	0.0052	0.0195	0.0044	0.0064	0.1631
1	rs7546079	190325823	1.17	0.196050020118376	1.64	0.38599849551783	0.607953191106948	0.586232116660572	0.1493	0.0564	0.0057	0.0036	0.0055	0.0035	0.0039	0.0108	0.1724	0.0034	0.0038	0.0063	0.0872	0.0075	0.0053	0.003	0.0025	0.1636	0.0926	0.0033	0.009	0.0052	0.0195	0.0045	0.0064	0.1631
1	rs1148613	190337300	1.17	0.196050020118376	1.64	0.38599849551783	0.627171617897783	0.621113212141656	0.1493	0.0564	0.0057	0.0036	0.0055	0.0036	0.0039	0.0108	0.1724	0.0034	0.0038	0.0063	0.0872	0.0075	0.0053	0.003	0.0025	0.1636	0.0926	0.0033	0.009	0.0053	0.0196	0.0045	0.0064	0.163
1	rs12724000	190351677	1.17	0.196050020118376	1.64	0.38599849551783	0.620246494479851	0.64856719373249	0.1493	0.0564	0.0057	0.0036	0.0055	0.0036	0.0039	0.0108	0.1723	0.0034	0.0038	0.0063	0.0871	0.0075	0.0053	0.0031	0.0025	0.1637	0.0927	0.0033	0.009	0.0053	0.0196	0.0045	0.0064	0.163
1	rs11579610	190368184	1.17	0.196050020118376	1.64	0.38599849551783	0.587852890793505	0.62414990590903	0.1489	0.0565	0.0057	0.0036	0.0055	0.0036	0.0039	0.0108	0.1722	0.0034	0.0038	0.0063	0.0868	0.0074	0.0053	0.0031	0.0025	0.1636	0.0927	0.0033	0.0092	0.0053	0.0196	0.0046	0.0064	0.1631
1	rs10920713	190369969	1.17	0.196050020118376	1.64	0.38599849551783	0.596252845943398	0.640840594738232	0.1489	0.0565	0.0057	0.0036	0.0055	0.0036	0.0039	0.0108	0.1722	0.0034	0.0038	0.0063	0.0868	0.0074	0.0053	0.0031	0.0025	0.1635	0.0928	0.0033	0.0093	0.0053	0.0196	0.0046	0.0064	0.1631
1	rs113021797	190373819	1.17	0.196050020118376	1.64	0.38599849551783	0.562919213484826	0.605838704479266	0.1489	0.0565	0.0057	0.0036	0.0056	0.0036	0.0039	0.0108	0.1721	0.0034	0.0038	0.0063	0.0868	0.0074	0.0053	0.0031	0.0025	0.1635	0.0928	0.0033	0.0093	0.0053	0.0197	0.0046	0.0064	0.1631
1	rs72731152	190385521	1.18	0.173671271070618	1.64	0.38599849551783	0.671190925229675	0.629653692671929	0.1489	0.0565	0.006	0.0035	0.0058	0.0038	0.0037	0.0109	0.1716	0.0036	0.0038	0.0063	0.0862	0.0075	0.0054	0.0033	0.0026	0.1637	0.0925	0.0034	0.0094	0.0054	0.0199	0.0048	0.0065	0.1625
1	rs79035989	190399263	1.17	0.196050020118376	1.64	0.38599849551783	0.687040045815414	0.592655209545446	0.1487	0.0565	0.0062	0.0034	0.006	0.004	0.0036	0.011	0.1711	0.0035	0.0038	0.0063	0.0857	0.0075	0.0054	0.0034	0.0026	0.1638	0.0924	0.0035	0.0095	0.0056	0.0201	0.0049	0.0066	0.1622
1	rs72731180	190412764	1.17	0.196050020118376	1.63	0.414449909043039	0.701947441341116	0.622414226094321	0.1487	0.0565	0.0062	0.0034	0.006	0.0041	0.0035	0.0111	0.1709	0.0035	0.0039	0.0063	0.0855	0.0076	0.0054	0.0035	0.0026	0.1638	0.0923	0.0036	0.0096	0.0057	0.0202	0.005	0.0066	0.162
1	rs10920724	190437188	1.17	0.196050020118376	1.63	0.414449909043039	0.754057349089675	0.634297213320199	0.1491	0.0567	0.0063	0.0034	0.006	0.0041	0.0035	0.0111	0.1706	0.0033	0.0038	0.0064	0.0853	0.0075	0.0054	0.0035	0.0026	0.1639	0.0923	0.0036	0.0096	0.0057	0.0201	0.0051	0.0066	0.1619
1	rs16832366	190449380	1.17	0.196050020118376	1.63	0.414449909043039	0.705197419684257	0.639385159727983	0.1488	0.0568	0.0062	0.0033	0.006	0.0041	0.0034	0.0112	0.1703	0.0033	0.0038	0.0064	0.0852	0.0075	0.0054	0.0035	0.0026	0.1642	0.0923	0.0036	0.0097	0.0057	0.0202	0.0051	0.0066	0.1619
1	rs16832370	190455705	1.17	0.196050020118376	1.62	0.444280725791627	0.71112358110178	0.580963543196476	0.1486	0.0571	0.0062	0.0033	0.0061	0.0041	0.0034	0.0113	0.1704	0.0033	0.0038	0.0064	0.0851	0.0075	0.0054	0.0035	0.0026	0.1646	0.0922	0.0036	0.0098	0.0057	0.0202	0.0052	0.0066	0.1614
1	rs115905309	190458947	1.17	0.196050020118376	1.62	0.444280725791627	0.721995552097279	0.590226734637927	0.1486	0.0571	0.0062	0.0033	0.0061	0.0041	0.0033	0.0114	0.1705	0.0033	0.0038	0.0064	0.0851	0.0075	0.0054	0.0034	0.0025	0.1647	0.0922	0.0036	0.0098	0.0057	0.0202	0.0052	0.0066	0.1613
1	rs814937	190465357	1.17	0.196050020118376	1.62	0.444280725791627	0.7310611939822	0.592083588769564	0.1486	0.0572	0.0062	0.0033	0.0061	0.0041	0.0034	0.0114	0.1704	0.0031	0.0038	0.0063	0.0852	0.0075	0.0054	0.0034	0.0026	0.1647	0.0922	0.0037	0.0099	0.0057	0.0202	0.0052	0.0066	0.1613
1	rs703932	190467481	1.17	0.196050020118376	1.62	0.444280725791627	0.691284706162451	0.555357781023941	0.1485	0.0572	0.0062	0.0033	0.0061	0.0041	0.0034	0.0114	0.1704	0.0031	0.0038	0.0063	0.0852	0.0075	0.0054	0.0034	0.0026	0.1647	0.0922	0.0037	0.0099	0.0056	0.0202	0.0052	0.0066	0.1613
1	rs16832407	190481894	1.18	0.173671271070618	1.61	0.475515229965307	0.710010746372535	0.563814696111984	0.1474	0.0576	0.0064	0.0032	0.0062	0.0042	0.0033	0.0117	0.17	0.0029	0.0038	0.0061	0.0859	0.0074	0.0055	0.0035	0.0026	0.1645	0.0925	0.0037	0.0101	0.0055	0.0203	0.0052	0.0065	0.1612
1	rs814974	190484298	1.18	0.173671271070618	1.63	0.414449909043039	0.809208286095859	0.603971633025318	0.147	0.0578	0.0064	0.0032	0.0062	0.0043	0.0033	0.0118	0.1699	0.0029	0.0038	0.0061	0.0862	0.0074	0.0055	0.0035	0.0026	0.1644	0.0926	0.0037	0.0102	0.0055	0.0204	0.0052	0.0065	0.1612
1	rs77778264	190490513	1.18	0.173671271070618	1.64	0.38599849551783	0.763909916183224	0.570036199649745	0.147	0.0578	0.0064	0.0032	0.0062	0.0043	0.0033	0.0118	0.1699	0.0029	0.0038	0.0061	0.0862	0.0074	0.0055	0.0035	0.0026	0.1644	0.0926	0.0037	0.0102	0.0055	0.0204	0.0052	0.0065	0.1612
1	rs116766422	190496960	1.18	0.173671271070618	1.65	0.358901199458623	0.770739981077493	0.587372771059601	0.1465	0.0579	0.0064	0.0032	0.0062	0.0043	0.0033	0.0118	0.1696	0.0028	0.0037	0.006	0.0864	0.0073	0.0056	0.0036	0.0026	0.1643	0.0929	0.0037	0.0102	0.0055	0.0207	0.0052	0.0064	0.1612
1	rs17378825	190497818	1.18	0.173671271070618	1.65	0.358901199458623	0.762302198989233	0.580963543196476	0.1465	0.058	0.0064	0.0032	0.0062	0.0043	0.0033	0.0118	0.1696	0.0028	0.0038	0.006	0.0864	0.0073	0.0056	0.0036	0.0026	0.1643	0.0929	0.0037	0.0102	0.0055	0.0207	0.0052	0.0064	0.161
1	rs79145730	190500184	1.18	0.173671271070618	1.65	0.358901199458623	0.75924397704913	0.572160956092374	0.1465	0.058	0.0064	0.0032	0.0062	0.0043	0.0033	0.0118	0.1696	0.0028	0.0038	0.006	0.0865	0.0073	0.0056	0.0036	0.0026	0.1643	0.0929	0.0037	0.0102	0.0055	0.0207	0.0052	0.0064	0.161
1	rs74510813	190509003	1.18	0.173671271070618	1.65	0.358901199458623	0.733918560889659	0.604545970678209	0.1461	0.0581	0.0064	0.0032	0.0061	0.0042	0.0033	0.0119	0.1694	0.0028	0.0038	0.006	0.0867	0.0073	0.0056	0.0038	0.0026	0.1642	0.0932	0.0037	0.0103	0.0054	0.0208	0.0052	0.0064	0.1609
1	rs7537986	190518072	1.18	0.173671271070618	1.65	0.358901199458623	0.776747659681535	0.64856719373249	0.1458	0.0582	0.0064	0.0032	0.0061	0.0042	0.0033	0.012	0.1693	0.0028	0.0038	0.0059	0.0869	0.0073	0.0056	0.0038	0.0026	0.1641	0.0933	0.0037	0.0103	0.0054	0.0208	0.0052	0.0064	0.1609
1	rs77390923	190520424	1.18	0.173671271070618	1.64	0.38599849551783	0.713425892584321	0.603253893533817	0.145	0.0585	0.0064	0.0031	0.0061	0.0042	0.0033	0.012	0.1694	0.0027	0.0038	0.0057	0.0878	0.0073	0.0056	0.0041	0.0026	0.1638	0.0935	0.0037	0.0103	0.0053	0.021	0.0053	0.0064	0.1606
1	rs814951	190531999	1.18	0.173671271070618	1.64	0.38599849551783	0.662537719160731	0.646815896685219	0.1435	0.0591	0.0062	0.003	0.006	0.0042	0.0033	0.0121	0.1694	0.0026	0.0037	0.0054	0.0899	0.0072	0.0056	0.0046	0.0025	0.1633	0.0938	0.0036	0.0102	0.0052	0.0213	0.0054	0.0063	0.1601
1	rs2025894	190536952	1.18	0.173671271070618	1.64	0.38599849551783	0.649368103983235	0.653973904910803	0.1433	0.0592	0.0062	0.003	0.006	0.0042	0.0033	0.0123	0.1693	0.0026	0.0038	0.0054	0.0902	0.0072	0.0056	0.0047	0.0025	0.163	0.0937	0.0037	0.0102	0.0052	0.0213	0.0055	0.0063	0.1598
1	rs16832482	190551145	1.18	0.173671271070618	1.64	0.38599849551783	0.71171740956664	0.563814696111984	0.1431	0.0595	0.0061	0.003	0.0062	0.0043	0.0034	0.0125	0.1689	0.0026	0.0039	0.0053	0.0906	0.0073	0.0056	0.0051	0.0026	0.1624	0.0936	0.0038	0.0102	0.0052	0.0215	0.0056	0.0063	0.1589
1	rs634159	190559288	1.18	0.173671271070618	1.64	0.38599849551783	0.715210596064054	0.625018171236135	0.1433	0.0599	0.006	0.0029	0.0061	0.0043	0.0036	0.0126	0.1688	0.0026	0.004	0.0052	0.0907	0.0074	0.0055	0.0052	0.0026	0.1621	0.0936	0.0038	0.0103	0.0052	0.0216	0.0056	0.0062	0.1586
1	rs12403928	190564863	1.18	0.173671271070618	1.64	0.38599849551783	0.680258410415055	0.570319389559815	0.1433	0.0598	0.0059	0.0029	0.0062	0.0043	0.0036	0.0126	0.1689	0.0027	0.004	0.0052	0.0907	0.0074	0.0055	0.0052	0.0026	0.162	0.0935	0.0039	0.0103	0.0052	0.0216	0.0055	0.0062	0.1586
1	rs1016906	190569483	1.18	0.173671271070618	1.64	0.38599849551783	0.717667792936343	0.587515390318562	0.1432	0.0597	0.0059	0.0028	0.0063	0.0043	0.0036	0.0126	0.169	0.0028	0.0041	0.0052	0.0908	0.0075	0.0055	0.0053	0.0025	0.1619	0.0934	0.004	0.0103	0.0051	0.0216	0.0056	0.0062	0.1584
1	rs598359	190569947	1.18	0.173671271070618	1.65	0.358901199458623	0.71945719170338	0.596517098116417	0.1432	0.0597	0.0059	0.0028	0.0063	0.0043	0.0036	0.0126	0.169	0.0028	0.0041	0.0052	0.0908	0.0075	0.0055	0.0053	0.0025	0.1619	0.0934	0.004	0.0103	0.0051	0.0216	0.0056	0.0062	0.1584
1	rs61818850	190575274	1.18	0.173671271070618	1.65	0.358901199458623	0.658230132313196	0.557469074962144	0.1432	0.0597	0.0058	0.0028	0.0063	0.0043	0.0036	0.0126	0.169	0.0028	0.0041	0.0052	0.0908	0.0075	0.0055	0.0053	0.0025	0.1619	0.0934	0.004	0.0103	0.0051	0.0216	0.0056	0.0062	0.1584
1	rs77333802	190603094	1.18	0.173671271070618	1.65	0.358901199458623	0.533863674648661	0.356160107168408	0.1415	0.0601	0.0051	0.0027	0.0062	0.0045	0.0037	0.0125	0.1687	0.0028	0.0044	0.0051	0.0914	0.0077	0.0053	0.0056	0.0024	0.1616	0.0934	0.0046	0.0101	0.0047	0.0221	0.0056	0.0064	0.1591
1	rs74571492	190615007	1.18	0.173671271070618	1.65	0.358901199458623	0.504208446421444	0.332632768642201	0.1413	0.0601	0.005	0.0027	0.0062	0.0045	0.0038	0.0125	0.1687	0.0028	0.0044	0.0051	0.0916	0.0078	0.0052	0.0057	0.0024	0.1615	0.0933	0.0047	0.01	0.0047	0.0222	0.0056	0.0064	0.1592
1	rs687746	190622633	1.18	0.173671271070618	1.65	0.358901199458623	0.566058487373186	0.361046108028788	0.1412	0.0601	0.0049	0.0027	0.0062	0.0045	0.0038	0.0125	0.1687	0.0028	0.0044	0.005	0.0917	0.0078	0.0052	0.0057	0.0024	0.1615	0.0934	0.0047	0.01	0.0047	0.0223	0.0055	0.0064	0.1594
1	rs72734843	190634201	1.18	0.173671271070618	1.65	0.358901199458623	0.444071943725991	0.273982392761181	0.1411	0.0602	0.0046	0.0026	0.0061	0.0045	0.0038	0.0125	0.1689	0.0028	0.0044	0.0049	0.0921	0.0078	0.005	0.0057	0.0023	0.1616	0.0935	0.0048	0.0101	0.0046	0.0224	0.0054	0.0064	0.1595
1	rs35577318	190644722	1.18	0.173671271070618	1.65	0.358901199458623	0.448666764833151	0.269828313292017	0.1409	0.0602	0.0045	0.0026	0.0061	0.0045	0.0038	0.0125	0.169	0.0029	0.0045	0.0049	0.0923	0.0078	0.0049	0.0057	0.0023	0.1616	0.0935	0.0048	0.0101	0.0046	0.0224	0.0054	0.0063	0.1594
1	rs6677901	190647191	1.18	0.173671271070618	1.65	0.358901199458623	0.409241587031545	0.342853389947382	0.1409	0.0602	0.0044	0.0026	0.0061	0.0043	0.0038	0.0126	0.169	0.0029	0.0045	0.0049	0.0924	0.0078	0.0049	0.0056	0.0025	0.1616	0.0935	0.0048	0.0101	0.0046	0.0225	0.0054	0.0063	0.1593
1	rs72734853	190649974	1.18	0.173671271070618	1.65	0.358901199458623	0.411072627068545	0.311383158170298	0.1412	0.0602	0.0044	0.0026	0.0061	0.0043	0.0038	0.0126	0.1688	0.0029	0.0045	0.0049	0.0925	0.0078	0.0049	0.0057	0.0025	0.1615	0.0936	0.0047	0.0101	0.0046	0.0225	0.0053	0.0063	0.1595
1	rs6428024	190650449	1.18	0.173671271070618	1.65	0.358901199458623	0.414804509812821	0.329205221808356	0.1412	0.0602	0.0044	0.0026	0.0061	0.0043	0.0038	0.0126	0.1687	0.0029	0.0045	0.0049	0.0925	0.0078	0.0049	0.0057	0.0025	0.1615	0.0936	0.0047	0.0101	0.0046	0.0225	0.0053	0.0063	0.1595
1	rs4845171	190653611	1.18	0.173671271070618	1.65	0.358901199458623	0.40741463895955	0.342358777954181	0.1412	0.0603	0.0044	0.0025	0.0061	0.0043	0.0039	0.0126	0.1686	0.0029	0.0045	0.0048	0.0925	0.0078	0.0049	0.0057	0.0024	0.1615	0.0938	0.0047	0.0099	0.0045	0.0226	0.0053	0.0063	0.1597
1	rs17384925	190656580	1.18	0.173671271070618	1.66	0.333131717406117	0.395133883054444	0.325666233661888	0.1412	0.0603	0.0044	0.0025	0.0061	0.0043	0.0039	0.0126	0.1685	0.0029	0.0045	0.0049	0.0925	0.0079	0.0048	0.0057	0.0024	0.1615	0.0938	0.0047	0.0099	0.0045	0.0226	0.0053	0.0064	0.1597
1	rs1325221	190657080	1.18	0.173671271070618	1.66	0.333131717406117	0.389817072188066	0.325422579179607	0.1413	0.0602	0.0044	0.0025	0.0061	0.0043	0.0038	0.0126	0.1685	0.0029	0.0045	0.0049	0.0925	0.0079	0.0048	0.0057	0.0024	0.1613	0.0937	0.0048	0.0099	0.0045	0.0226	0.0053	0.0064	0.1597
1	rs114755060	190673947	1.19	0.153209069243504	1.66	0.333131717406117	0.418668842682982	0.43504443791788	0.1406	0.0606	0.004	0.0023	0.006	0.0043	0.0038	0.0129	0.1676	0.0029	0.0046	0.0049	0.0929	0.0078	0.0047	0.0057	0.0025	0.1613	0.0939	0.0048	0.01	0.0044	0.023	0.0057	0.0064	0.1602
1	rs112912520	190682691	1.19	0.153209069243504	1.66	0.333131717406117	0.425168481013707	0.4399413026723	0.1404	0.0607	0.0038	0.0022	0.006	0.0043	0.0038	0.0129	0.1674	0.0029	0.0046	0.0049	0.093	0.0078	0.0047	0.0057	0.0026	0.1613	0.094	0.0048	0.01	0.0043	0.0231	0.0058	0.0064	0.1603
1	rs7538335	190685428	1.19	0.153209069243504	1.66	0.333131717406117	0.425576361637737	0.430294027265082	0.1404	0.0608	0.0038	0.0022	0.006	0.0043	0.0038	0.013	0.1673	0.0029	0.0046	0.0049	0.093	0.0078	0.0047	0.0057	0.0026	0.1612	0.094	0.0048	0.01	0.0043	0.0232	0.0058	0.0064	0.1603
1	rs4240853	190697483	1.19	0.153209069243504	1.66	0.333131717406117	0.482841492455601	0.451646180523483	0.14	0.061	0.0036	0.0021	0.0059	0.0043	0.0038	0.0131	0.1668	0.0029	0.0047	0.0049	0.0932	0.0078	0.0047	0.0056	0.0026	0.1612	0.0941	0.0048	0.0101	0.0042	0.0234	0.006	0.0063	0.1606
1	rs114579171	190709894	1.19	0.153209069243504	1.67	0.308662716071979	0.45732201226692	0.40818317931713	0.1399	0.0609	0.0036	0.002	0.0059	0.0043	0.0038	0.0131	0.1668	0.0029	0.0046	0.0049	0.0932	0.0078	0.0047	0.0056	0.0026	0.1613	0.0941	0.0048	0.0101	0.0042	0.0233	0.006	0.0064	0.1607
1	rs12127087	190716478	1.19	0.153209069243504	1.67	0.308662716071979	0.431072420332397	0.340629262954728	0.1398	0.061	0.0035	0.002	0.0058	0.0041	0.0037	0.0132	0.1669	0.0029	0.0046	0.0048	0.0933	0.0078	0.0047	0.0056	0.0027	0.1616	0.0941	0.0048	0.0101	0.0042	0.0232	0.006	0.0064	0.1609
1	rs35052308	190716629	1.19	0.153209069243504	1.67	0.308662716071979	0.432598779062075	0.338039752138928	0.1397	0.061	0.0035	0.002	0.0058	0.0041	0.0037	0.0132	0.1669	0.0029	0.0046	0.0048	0.0933	0.0078	0.0047	0.0056	0.0027	0.1616	0.0941	0.0048	0.0101	0.0041	0.0231	0.006	0.0064	0.161
1	rs10494641	190722671	1.19	0.153209069243504	1.67	0.308662716071979	0.446575325359016	0.369863050642784	0.1397	0.061	0.0034	0.002	0.0058	0.0041	0.0037	0.0132	0.167	0.0029	0.0046	0.0048	0.0935	0.0077	0.0047	0.0056	0.0027	0.1616	0.0941	0.0046	0.0101	0.0041	0.0231	0.006	0.0064	0.1611
1	rs116111372	190734074	1.19	0.153209069243504	1.67	0.308662716071979	0.449923933844168	0.363559080227462	0.1396	0.061	0.0034	0.002	0.0058	0.0041	0.0037	0.0132	0.167	0.003	0.0046	0.0048	0.0936	0.0077	0.0047	0.0056	0.0027	0.1616	0.0941	0.0045	0.0101	0.0041	0.0231	0.006	0.0064	0.1612
1	rs511362	190756370	1.19	0.153209069243504	1.67	0.308662716071979	0.496638472625915	0.414300545224982	0.1395	0.0609	0.0034	0.002	0.0058	0.004	0.0036	0.0133	0.1672	0.003	0.0046	0.0048	0.0939	0.0077	0.0047	0.0056	0.0027	0.1615	0.0941	0.0041	0.0101	0.0041	0.0233	0.006	0.0064	0.1612
1	rs61818990	190757385	1.19	0.153209069243504	1.67	0.308662716071979	0.486133159668632	0.375055049758403	0.1395	0.061	0.0034	0.002	0.0058	0.004	0.0036	0.0133	0.1671	0.003	0.0047	0.0048	0.0939	0.0077	0.0047	0.0056	0.0027	0.1614	0.0942	0.0041	0.0101	0.004	0.0233	0.0061	0.0064	0.1612
1	rs12120207	190764292	1.19	0.153209069243504	1.67	0.308662716071979	0.50928561595267	0.395894769485772	0.1395	0.0611	0.0033	0.002	0.0058	0.004	0.0036	0.0134	0.167	0.003	0.0047	0.0049	0.094	0.0077	0.0047	0.0056	0.0026	0.1614	0.0943	0.0041	0.0101	0.004	0.0233	0.0061	0.0064	0.1612
1	rs12733573	190793872	1.19	0.153209069243504	1.69	0.263511633917478	0.623739630905836	0.373279883002207	0.1395	0.0614	0.0032	0.002	0.0059	0.0038	0.0035	0.0135	0.1669	0.003	0.0047	0.0048	0.0943	0.0076	0.0046	0.0055	0.0025	0.1614	0.0942	0.004	0.0099	0.004	0.0232	0.0066	0.0064	0.1614
1	rs10920805	190799336	1.19	0.153209069243504	1.69	0.263511633917478	0.636671588554156	0.436895584269755	0.1394	0.0614	0.0032	0.002	0.0059	0.0038	0.0035	0.0135	0.1669	0.003	0.0047	0.0048	0.0943	0.0076	0.0046	0.0055	0.0025	0.1614	0.0942	0.004	0.0099	0.004	0.0232	0.0066	0.0065	0.1614
1	rs12566828	190801615	1.19	0.153209069243504	1.7	0.24276969786222	0.640914696715403	0.44698107442655	0.1394	0.0614	0.0032	0.002	0.0059	0.0037	0.0035	0.0135	0.1669	0.003	0.0047	0.0048	0.0943	0.0076	0.0046	0.0055	0.0025	0.1615	0.0942	0.004	0.0099	0.004	0.0232	0.0066	0.0065	0.1614
1	rs1170702	190822422	1.2	0.134574322401564	1.71	0.223208546872115	0.583097117562879	0.460209581948691	0.1393	0.0614	0.003	0.002	0.0059	0.0037	0.0033	0.0136	0.1672	0.0029	0.0046	0.0049	0.0947	0.0074	0.0046	0.0054	0.0024	0.1614	0.0943	0.0038	0.0096	0.0039	0.0239	0.0064	0.0065	0.1617
1	rs114389694	190827714	1.2	0.134574322401564	1.71	0.223208546872115	0.593993781718775	0.41130384207908	0.1393	0.0614	0.003	0.002	0.0059	0.0036	0.0033	0.0136	0.1675	0.0028	0.0046	0.0049	0.0948	0.0074	0.0045	0.0054	0.0022	0.1614	0.0943	0.0038	0.0096	0.0039	0.0239	0.0063	0.0065	0.1618
1	rs2053302	190841673	1.2	0.134574322401564	1.71	0.223208546872115	0.586356286231167	0.457528975407928	0.1393	0.0615	0.0029	0.002	0.006	0.0036	0.0033	0.0136	0.1676	0.0028	0.0046	0.0049	0.0948	0.0073	0.0046	0.0053	0.0021	0.1615	0.0943	0.0038	0.0095	0.0039	0.0239	0.0063	0.0065	0.162
1	rs12124947	190850550	1.2	0.134574322401564	1.71	0.223208546872115	0.585880465283311	0.452046641999105	0.1393	0.0615	0.0029	0.002	0.006	0.0036	0.0033	0.0136	0.1676	0.0028	0.0046	0.0049	0.0948	0.0073	0.0046	0.0053	0.0021	0.1615	0.0943	0.0038	0.0095	0.0039	0.0239	0.0063	0.0065	0.162
1	rs77247118	190857378	1.2	0.134574322401564	1.71	0.223208546872115	0.530485581402004	0.382944786542925	0.1393	0.0615	0.0029	0.002	0.0059	0.0036	0.0032	0.0136	0.1676	0.0028	0.0046	0.0048	0.0948	0.0073	0.0045	0.0053	0.0021	0.1617	0.0943	0.0038	0.0095	0.0038	0.024	0.0062	0.0065	0.1621
1	rs114645700	190862758	1.2	0.134574322401564	1.72	0.204795704918344	0.513428744316779	0.349426382030218	0.1394	0.0615	0.0029	0.002	0.0059	0.0035	0.0032	0.0135	0.1676	0.0028	0.0047	0.0048	0.0949	0.0072	0.0044	0.0052	0.002	0.1619	0.0943	0.0038	0.0095	0.0038	0.024	0.0061	0.0065	0.1622
1	rs12734025	190868520	1.2	0.134574322401564	1.73	0.187497716434302	0.520605279288746	0.337793431044956	0.1395	0.0616	0.0029	0.002	0.0059	0.0035	0.0032	0.0135	0.1676	0.0027	0.0047	0.0047	0.095	0.0072	0.0044	0.0051	0.0019	0.1623	0.0943	0.0038	0.0095	0.0036	0.024	0.006	0.0065	0.1623
1	rs6693512	190882939	1.2	0.134574322401564	1.73	0.187497716434302	0.535621692821518	0.2887917581057	0.1396	0.0616	0.0029	0.002	0.0059	0.0035	0.0032	0.0135	0.1673	0.0027	0.0047	0.0046	0.0949	0.0072	0.0043	0.0051	0.0018	0.1626	0.0944	0.0038	0.0095	0.0035	0.024	0.0059	0.0065	0.1625
1	rs112001713	190892555	1.2	0.134574322401564	1.74	0.171280181914382	0.50947648376611	0.284218648692039	0.1396	0.0616	0.0029	0.002	0.0059	0.0035	0.0032	0.0135	0.1672	0.0027	0.0047	0.0046	0.0949	0.0072	0.0044	0.0051	0.0018	0.1626	0.0945	0.0038	0.0095	0.0035	0.0239	0.0059	0.0066	0.1626
1	rs61818870	190893348	1.2	0.134574322401564	1.74	0.171280181914382	0.509731027431197	0.284101682562465	0.1396	0.0616	0.0029	0.002	0.0059	0.0035	0.0032	0.0135	0.1672	0.0027	0.0047	0.0046	0.0949	0.0072	0.0044	0.0051	0.0018	0.1626	0.0945	0.0038	0.0095	0.0035	0.0239	0.0059	0.0066	0.1626
1	rs76268042	190897760	1.2	0.134574322401564	1.74	0.171280181914382	0.508522487071111	0.283867794437624	0.1396	0.0616	0.0029	0.002	0.0059	0.0035	0.0032	0.0136	0.1672	0.0027	0.0047	0.0046	0.0949	0.0072	0.0044	0.0051	0.0018	0.1626	0.0945	0.0038	0.0095	0.0035	0.0239	0.0059	0.0066	0.1626
1	rs1431140	190929003	1.2	0.134574322401564	1.74	0.171280181914382	0.496638472625915	0.30323917236499	0.1395	0.0614	0.003	0.002	0.0059	0.0036	0.0033	0.0136	0.1665	0.0027	0.0048	0.0046	0.0948	0.0072	0.0045	0.005	0.0016	0.1625	0.095	0.0039	0.0095	0.0036	0.0235	0.0059	0.0067	0.1631
1	rs1431142	190934383	1.2	0.134574322401564	1.75	0.156107803097264	0.545306786687456	0.336070644071642	0.1395	0.0615	0.003	0.002	0.0059	0.0036	0.0033	0.0136	0.1664	0.0027	0.0048	0.0046	0.0947	0.0072	0.0046	0.0051	0.0016	0.1626	0.0949	0.0039	0.0095	0.0035	0.0235	0.0059	0.0067	0.1632
1	rs77581218	190976358	1.2	0.134574322401564	1.75	0.156107803097264	0.568870706389753	0.280832618230808	0.1395	0.0611	0.0031	0.0021	0.006	0.0034	0.0033	0.0136	0.1654	0.0027	0.0046	0.0047	0.0945	0.0073	0.0045	0.0052	0.0015	0.1634	0.0949	0.004	0.0092	0.0038	0.0233	0.0059	0.007	0.1637
1	rs6683176	190977369	1.2	0.134574322401564	1.75	0.156107803097264	0.569138876579898	0.281298917916753	0.1395	0.0611	0.0031	0.0021	0.006	0.0034	0.0033	0.0136	0.1654	0.0027	0.0046	0.0047	0.0945	0.0073	0.0045	0.0052	0.0015	0.1634	0.0949	0.004	0.0092	0.0038	0.0233	0.0059	0.007	0.1637
1	rs114992180	190985448	1.2	0.134574322401564	1.76	0.141944438278083	0.577413903987911	0.287969307323229	0.1395	0.061	0.0031	0.0021	0.006	0.0034	0.0033	0.0136	0.1652	0.0027	0.0046	0.0047	0.0945	0.0073	0.0045	0.0053	0.0015	0.1635	0.0949	0.004	0.0091	0.0038	0.0233	0.0059	0.0071	0.1637
1	rs10737592	190988857	1.2	0.134574322401564	1.76	0.141944438278083	0.603329351585387	0.339765456616193	0.1395	0.061	0.0031	0.0021	0.006	0.0034	0.0033	0.0136	0.1651	0.0028	0.0046	0.0048	0.0944	0.0073	0.0045	0.0053	0.0015	0.1636	0.0949	0.004	0.0091	0.0038	0.0233	0.0059	0.0071	0.1638
1	rs112436474	190996835	1.2	0.134574322401564	1.76	0.141944438278083	0.600989154196179	0.310661985459398	0.1395	0.061	0.0031	0.0021	0.0061	0.0034	0.0033	0.0135	0.165	0.0028	0.0046	0.0048	0.0944	0.0073	0.0045	0.0053	0.0015	0.1636	0.0949	0.004	0.0091	0.0039	0.0232	0.0059	0.0071	0.1638
1	rs10801009	191004325	1.2	0.134574322401564	1.76	0.141944438278083	0.603949518012287	0.32457021025681	0.1395	0.061	0.0031	0.0021	0.0061	0.0034	0.0033	0.0135	0.1649	0.0028	0.0046	0.0048	0.0944	0.0073	0.0045	0.0053	0.0015	0.1636	0.0949	0.004	0.0091	0.0039	0.0231	0.0059	0.0072	0.1638
1	rs1886415	191016403	1.2	0.134574322401564	1.76	0.141944438278083	0.662106389140757	0.369736671463666	0.1396	0.061	0.0029	0.0022	0.0061	0.0035	0.0034	0.0135	0.1646	0.0028	0.0045	0.0047	0.0944	0.0073	0.0045	0.0054	0.0015	0.1636	0.0949	0.004	0.0091	0.0039	0.0229	0.006	0.0072	0.164
1	rs10920884	191027328	1.2	0.134574322401564	1.77	0.128753168183355	0.670684764963696	0.383966154547333	0.1396	0.061	0.0028	0.0022	0.0061	0.0035	0.0034	0.0134	0.1645	0.0028	0.0045	0.0047	0.0944	0.0073	0.0045	0.0054	0.0016	0.1636	0.095	0.004	0.0091	0.0039	0.0228	0.0061	0.0072	0.1644
1	rs78116660	191031656	1.2	0.134574322401564	1.77	0.128753168183355	0.659305838195445	0.360167738665319	0.1396	0.061	0.0028	0.0022	0.0061	0.0035	0.0034	0.0134	0.1645	0.0028	0.0045	0.0047	0.0944	0.0073	0.0045	0.0054	0.0016	0.1636	0.095	0.004	0.0091	0.0039	0.0228	0.0061	0.0072	0.1644
1	rs4614260	191044104	1.2	0.134574322401564	1.77	0.128753168183355	0.626891132736799	0.357786665923323	0.1396	0.061	0.0028	0.0022	0.0062	0.0035	0.0033	0.0134	0.1644	0.0028	0.0044	0.0046	0.0944	0.0073	0.0044	0.0054	0.0016	0.1638	0.095	0.004	0.0092	0.0039	0.0227	0.0059	0.0073	0.1647
1	rs116035598	191056437	1.2	0.134574322401564	1.77	0.128753168183355	0.616484012390349	0.284569635300239	0.1396	0.0608	0.0028	0.0022	0.0065	0.0035	0.0033	0.0134	0.1642	0.0028	0.0044	0.0046	0.0944	0.0073	0.0044	0.0054	0.0016	0.1638	0.0949	0.004	0.0092	0.0039	0.0227	0.0059	0.0075	0.1646
1	rs75292372	191073797	1.2	0.134574322401564	1.77	0.128753168183355	0.612523909304037	0.331284996328168	0.1395	0.0607	0.0027	0.0023	0.0066	0.0035	0.0033	0.0134	0.164	0.0028	0.0044	0.0045	0.0947	0.0072	0.0044	0.0054	0.0016	0.1638	0.0947	0.0041	0.0092	0.004	0.0226	0.0058	0.0075	0.1649
1	rs77814632	191075229	1.2	0.134574322401564	1.77	0.128753168183355	0.614606712521874	0.331407455090341	0.1395	0.0607	0.0027	0.0023	0.0066	0.0035	0.0033	0.0134	0.164	0.0028	0.0044	0.0045	0.0948	0.0071	0.0044	0.0054	0.0016	0.1639	0.0947	0.0041	0.0092	0.004	0.0226	0.0058	0.0075	0.1649
1	rs72740410	191115099	1.2	0.134574322401564	1.77	0.128753168183355	0.651364448499781	0.348680468442254	0.1394	0.0604	0.0026	0.0024	0.0064	0.0035	0.0033	0.0134	0.1635	0.0027	0.0043	0.0043	0.0957	0.0068	0.0043	0.0056	0.0017	0.1641	0.0943	0.0042	0.0094	0.0041	0.0225	0.0057	0.0074	0.1656
1	rs77800345	191116755	1.2	0.134574322401564	1.77	0.128753168183355	0.646449903216146	0.346693607835609	0.1394	0.0603	0.0026	0.0024	0.0064	0.0035	0.0033	0.0134	0.1635	0.0027	0.0043	0.0043	0.0957	0.0068	0.0043	0.0056	0.0017	0.1642	0.0943	0.0042	0.0094	0.0041	0.0225	0.0057	0.0074	0.1656
1	rs12047075	191123940	1.2	0.134574322401564	1.77	0.128753168183355	0.674521396794242	0.320197003853536	0.1394	0.0606	0.0026	0.0024	0.0064	0.0035	0.0033	0.0135	0.1629	0.0027	0.0043	0.0043	0.0957	0.0069	0.0043	0.0056	0.0017	0.164	0.0942	0.0042	0.0094	0.0041	0.0225	0.0058	0.0074	0.1657
1	rs114657650	191137155	1.2	0.134574322401564	1.78	0.116496372702931	0.71669936011897	0.283517072647608	0.1395	0.0606	0.0026	0.0024	0.0064	0.0035	0.0033	0.0134	0.1627	0.0027	0.0042	0.0042	0.0957	0.0069	0.0043	0.0057	0.0017	0.1641	0.0942	0.0042	0.0095	0.0041	0.0225	0.0059	0.0074	0.1658
1	rs12728886	191141001	1.2	0.134574322401564	1.78	0.116496372702931	0.710752550143436	0.273519860103725	0.1396	0.0604	0.0025	0.0024	0.0064	0.0035	0.0032	0.0134	0.1627	0.0027	0.0042	0.0042	0.0959	0.0069	0.0043	0.0057	0.0018	0.1641	0.0943	0.0042	0.0095	0.0042	0.0224	0.0059	0.0074	0.1659
1	rs76787510	191143583	1.2	0.134574322401564	1.78	0.116496372702931	0.683900701904153	0.264320271843822	0.1397	0.0604	0.0025	0.0024	0.0064	0.0035	0.0032	0.0134	0.1627	0.0027	0.0042	0.0042	0.0959	0.0069	0.0043	0.0056	0.0018	0.1641	0.0943	0.0043	0.0095	0.0041	0.0224	0.0059	0.0073	0.166
1	rs115480183	191145445	1.2	0.134574322401564	1.77	0.128753168183355	0.645383760223141	0.254314910087115	0.1397	0.0604	0.0025	0.0024	0.0064	0.0035	0.0032	0.0134	0.1627	0.0027	0.0042	0.0041	0.096	0.0068	0.0043	0.0056	0.0018	0.1642	0.0943	0.0043	0.0095	0.0041	0.0224	0.0058	0.0072	0.1662
1	rs10801027	191146392	1.2	0.134574322401564	1.76	0.141944438278083	0.663688552700406	0.304671654085224	0.1398	0.0604	0.0025	0.0024	0.0063	0.0034	0.0032	0.0134	0.1628	0.0027	0.0042	0.0041	0.096	0.0068	0.0043	0.0056	0.0017	0.1642	0.0943	0.0043	0.0095	0.0041	0.0224	0.0058	0.0072	0.1662
1	rs72740429	191151321	1.2	0.134574322401564	1.75	0.156107803097264	0.464657419623273	0.196866886639905	0.1399	0.0603	0.0024	0.002	0.0063	0.0032	0.0031	0.0133	0.1632	0.0027	0.0041	0.004	0.0959	0.0072	0.0043	0.0052	0.0016	0.164	0.0946	0.0044	0.0092	0.0042	0.0225	0.0058	0.0072	0.1671
1	rs28453027	191151923	1.21	0.117675403133419	1.75	0.156107803097264	0.365452042662678	0.17695490567372	0.1401	0.0602	0.0025	0.0018	0.0063	0.0031	0.003	0.0131	0.1637	0.0028	0.004	0.0039	0.0957	0.0074	0.0044	0.005	0.0015	0.1636	0.0947	0.0045	0.0089	0.0043	0.0227	0.0057	0.0071	0.1677
1	rs10920911	191156476	1.2	0.134574322401564	1.75	0.156107803097264	0.240683016055812	0.112739437673692	0.1404	0.06	0.0026	0.0013	0.0063	0.0027	0.0027	0.0128	0.1645	0.0029	0.0039	0.0038	0.0954	0.0078	0.0046	0.0046	0.0013	0.1629	0.0949	0.0046	0.0084	0.0045	0.023	0.0057	0.0069	0.169
1	rs2045120	191157872	1.2	0.134574322401564	1.74	0.171280181914382	0.244416219017003	0.123297674736775	0.1403	0.06	0.0026	0.0013	0.0063	0.0027	0.0027	0.0128	0.1645	0.0029	0.0039	0.0038	0.0953	0.0078	0.0046	0.0046	0.0013	0.1628	0.0949	0.0046	0.0083	0.0045	0.023	0.0057	0.0069	0.1691
1	rs112192633	191173502	1.2	0.134574322401564	1.74	0.171280181914382	0.169915384933975	0.175753492053832	0.1401	0.06	0.0032	0.0013	0.0061	0.0026	0.0026	0.0126	0.1643	0.003	0.004	0.0041	0.0954	0.0078	0.0049	0.0045	0.0013	0.1622	0.0951	0.0046	0.0083	0.0046	0.023	0.0057	0.0069	0.1691
1	rs115671416	191175347	1.2	0.134574322401564	1.74	0.171280181914382	0.169950869349723	0.1763538447233	0.1401	0.06	0.0032	0.0013	0.0061	0.0026	0.0026	0.0126	0.1643	0.003	0.004	0.0041	0.0954	0.0078	0.0049	0.0045	0.0013	0.1622	0.0951	0.0046	0.0083	0.0046	0.023	0.0057	0.0069	0.1691
1	rs12029706	191178157	1.2	0.134574322401564	1.73	0.187497716434302	0.170021851123595	0.17695490567372	0.1401	0.06	0.0032	0.0013	0.0061	0.0026	0.0026	0.0126	0.1643	0.003	0.004	0.0041	0.0954	0.0078	0.0049	0.0045	0.0013	0.1622	0.0951	0.0046	0.0083	0.0046	0.023	0.0057	0.0069	0.1691
1	rs77970157	191187230	1.2	0.134574322401564	1.73	0.187497716434302	0.148384006574161	0.201772997176456	0.1402	0.06	0.0035	0.0012	0.006	0.0026	0.0026	0.0126	0.1645	0.0029	0.004	0.0043	0.0954	0.0078	0.005	0.0044	0.0012	0.162	0.095	0.0046	0.0083	0.0047	0.0229	0.0057	0.0069	0.1692
1	rs114361667	191195151	1.2	0.134574322401564	1.73	0.187497716434302	0.14894163135494	0.206930766070822	0.1402	0.06	0.0035	0.0012	0.006	0.0026	0.0026	0.0126	0.1645	0.0029	0.004	0.0043	0.0954	0.0078	0.005	0.0044	0.0012	0.162	0.095	0.0046	0.0083	0.0047	0.0229	0.0057	0.0069	0.1692
1	rs114549394	191195839	1.2	0.134574322401564	1.73	0.187497716434302	0.149138736535534	0.20798869413567	0.1402	0.06	0.0035	0.0012	0.006	0.0026	0.0026	0.0126	0.1645	0.0029	0.004	0.0043	0.0954	0.0078	0.005	0.0044	0.0012	0.162	0.095	0.0046	0.0083	0.0047	0.0229	0.0057	0.0069	0.1692
1	rs1670770	191202747	1.2	0.134574322401564	1.72	0.204795704918344	0.150159577589154	0.213839181615378	0.1402	0.06	0.0035	0.0012	0.006	0.0026	0.0026	0.0126	0.1645	0.0029	0.004	0.0043	0.0954	0.0078	0.005	0.0044	0.0012	0.162	0.095	0.0046	0.0083	0.0047	0.0229	0.0057	0.0069	0.1692
1	rs71637267	191204765	1.2	0.134574322401564	1.68	0.285465824887251	0.148023852070301	0.211918564804875	0.1402	0.06	0.0035	0.0012	0.006	0.0026	0.0026	0.0126	0.1645	0.0029	0.004	0.0043	0.0954	0.0078	0.005	0.0044	0.0012	0.162	0.095	0.0046	0.0083	0.0047	0.0229	0.0057	0.0069	0.1692
1	rs61818695	191211257	1.2	0.134574322401564	1.66	0.333131717406117	0.144773550326117	0.213732330589478	0.1402	0.06	0.0035	0.0012	0.006	0.0026	0.0026	0.0126	0.1645	0.0029	0.0039	0.0043	0.0954	0.0078	0.005	0.0044	0.0012	0.162	0.095	0.0046	0.0083	0.0047	0.023	0.0057	0.0069	0.1692
1	rs1630083	191231062	1.2	0.134574322401564	1.66	0.333131717406117	0.13269060227665	0.222552184077505	0.1403	0.06	0.0035	0.0012	0.0059	0.0026	0.0025	0.0126	0.1646	0.0029	0.0039	0.0043	0.0954	0.0078	0.005	0.0043	0.0012	0.1621	0.095	0.0046	0.0083	0.0047	0.023	0.0057	0.0069	0.1691
1	rs76855352	191249774	1.2	0.134574322401564	1.66	0.333131717406117	0.119935578485868	0.214159840419242	0.1402	0.06	0.0035	0.0012	0.0059	0.0025	0.0025	0.0126	0.1648	0.0029	0.0039	0.0043	0.0953	0.0078	0.005	0.0043	0.0012	0.1622	0.095	0.0046	0.0082	0.0047	0.023	0.0058	0.0069	0.1692
1	rs72742316	191274436	1.2	0.134574322401564	1.66	0.333131717406117	0.11065439755998	0.20798869413567	0.1401	0.0599	0.0036	0.0012	0.0058	0.0024	0.0024	0.0126	0.1649	0.0029	0.0039	0.0043	0.0952	0.0078	0.005	0.0042	0.0012	0.1624	0.095	0.0046	0.0082	0.0048	0.0229	0.0058	0.0069	0.1693
1	rs12094282	191284063	1.2	0.134574322401564	1.66	0.333131717406117	0.100042782996565	0.244655343842672	0.1399	0.0598	0.0036	0.0011	0.0057	0.0024	0.0024	0.0124	0.1653	0.0029	0.0039	0.0044	0.0951	0.0078	0.0051	0.004	0.0011	0.1628	0.095	0.0046	0.0082	0.0048	0.0229	0.0058	0.0069	0.1696
1	rs12172717	191286162	1.2	0.134574322401564	1.65	0.358901199458623	0.0916436601590365	0.231816804768686	0.1399	0.0597	0.0037	0.0011	0.0057	0.0023	0.0024	0.0124	0.1653	0.0029	0.0039	0.0044	0.095	0.0077	0.0051	0.004	0.0011	0.1629	0.095	0.0046	0.0082	0.0048	0.0229	0.0058	0.0069	0.1696
1	rs3128546	191286974	1.2	0.134574322401564	1.65	0.358901199458623	0.0914487316433938	0.229407151379004	0.1399	0.0597	0.0037	0.0011	0.0057	0.0023	0.0024	0.0124	0.1653	0.0029	0.0039	0.0044	0.095	0.0077	0.0051	0.004	0.0011	0.1629	0.095	0.0046	0.0082	0.0048	0.0229	0.0058	0.0069	0.1696
1	rs113410669	191295901	1.2	0.134574322401564	1.65	0.358901199458623	0.0897783517967597	0.22864215522869	0.1399	0.0597	0.0037	0.0011	0.0057	0.0023	0.0024	0.0124	0.1654	0.0029	0.0039	0.0044	0.095	0.0077	0.0051	0.0039	0.0011	0.1629	0.095	0.0046	0.0082	0.0048	0.0229	0.0058	0.0069	0.1696
1	rs72742327	191298169	1.2	0.134574322401564	1.65	0.358901199458623	0.0895138591144436	0.226243288321223	0.1399	0.0597	0.0037	0.0011	0.0057	0.0023	0.0024	0.0124	0.1654	0.0029	0.0039	0.0044	0.095	0.0077	0.0051	0.0039	0.0011	0.1629	0.095	0.0046	0.0082	0.0048	0.0229	0.0058	0.0069	0.1696
1	rs114104939	191325352	1.2	0.134574322401564	1.65	0.358901199458623	0.0827413387952557	0.237433968677813	0.1399	0.0597	0.0037	0.001	0.0058	0.0023	0.0024	0.0122	0.1656	0.0028	0.0039	0.0044	0.0949	0.0077	0.0051	0.0038	0.0011	0.1631	0.095	0.0046	0.0081	0.0049	0.0228	0.0059	0.0068	0.1698
1	rs1246689	191331003	1.2	0.134574322401564	1.65	0.358901199458623	0.0845589972820535	0.249919729101347	0.1399	0.0597	0.0037	0.001	0.0058	0.0023	0.0024	0.0122	0.1657	0.0028	0.0039	0.0044	0.0949	0.0077	0.0051	0.0038	0.0011	0.1629	0.095	0.0046	0.0081	0.0049	0.0228	0.0059	0.0068	0.1699
1	rs34849738	191352885	1.2	0.134574322401564	1.65	0.358901199458623	0.0831303508856515	0.264091538497001	0.1397	0.0597	0.0038	0.001	0.0058	0.0023	0.0024	0.0122	0.1658	0.0028	0.0038	0.0044	0.0949	0.0077	0.0051	0.0037	0.0011	0.163	0.095	0.0047	0.0082	0.0049	0.0228	0.0059	0.0068	0.17
1	rs7545339	191363667	1.2	0.134574322401564	1.65	0.358901199458623	0.0872028890568597	0.286209319573421	0.1397	0.0597	0.0038	0.001	0.0058	0.0023	0.0024	0.0122	0.1658	0.0028	0.0038	0.0044	0.0948	0.0077	0.0051	0.0037	0.0011	0.163	0.0951	0.0047	0.0082	0.0049	0.0228	0.006	0.0067	0.1701
1	rs10920935	191376124	1.2	0.134574322401564	1.65	0.358901199458623	0.0849302053728696	0.284452625065019	0.1396	0.0597	0.0038	0.001	0.0058	0.0023	0.0024	0.0122	0.1658	0.0028	0.0038	0.0044	0.0947	0.0077	0.0052	0.0037	0.0011	0.1631	0.0952	0.0047	0.0082	0.0049	0.0229	0.006	0.0067	0.1701
1	rs72742377	191377480	1.2	0.134574322401564	1.65	0.358901199458623	0.0849999223587441	0.28550624581189	0.1396	0.0597	0.0038	0.001	0.0058	0.0023	0.0024	0.0122	0.1658	0.0028	0.0038	0.0044	0.0947	0.0076	0.0052	0.0037	0.0011	0.1631	0.0952	0.0047	0.0082	0.0049	0.0229	0.006	0.0067	0.1701
1	rs74983617	191384980	1.2	0.134574322401564	1.65	0.358901199458623	0.0862376078755472	0.280832618230808	0.1395	0.0595	0.0038	0.001	0.0058	0.0023	0.0024	0.0122	0.1657	0.0028	0.0038	0.0044	0.0945	0.0076	0.0052	0.0037	0.0011	0.1632	0.0953	0.0047	0.0082	0.0049	0.0229	0.006	0.0067	0.1702
1	rs116526533	191387932	1.2	0.134574322401564	1.65	0.358901199458623	0.0873683764560646	0.27780746404759	0.1394	0.0595	0.0038	0.001	0.0058	0.0023	0.0024	0.0122	0.1657	0.0028	0.0038	0.0044	0.0944	0.0076	0.0052	0.0037	0.0011	0.1632	0.0954	0.0047	0.0082	0.0049	0.0229	0.006	0.0067	0.1703
1	rs73057237	191394203	1.2	0.134574322401564	1.65	0.358901199458623	0.0929662944361556	0.309941310672402	0.1393	0.0593	0.0039	0.001	0.0057	0.0023	0.0024	0.0122	0.1656	0.0028	0.0038	0.0045	0.094	0.0076	0.0053	0.0037	0.0011	0.1633	0.0956	0.0047	0.0082	0.005	0.0229	0.0061	0.0067	0.1704
1	rs1772802	191410431	1.2	0.134574322401564	1.65	0.358901199458623	0.0921076670831362	0.304791118788898	0.1391	0.0593	0.004	0.001	0.0057	0.0023	0.0024	0.0122	0.1656	0.0028	0.0038	0.0045	0.0939	0.0076	0.0053	0.0037	0.0011	0.1632	0.0955	0.0047	0.0083	0.005	0.0229	0.0061	0.0067	0.1707
1	rs61820511	191420181	1.2	0.134574322401564	1.65	0.358901199458623	0.117074585484909	0.468814998408806	0.1371	0.059	0.0044	0.001	0.0054	0.0024	0.0025	0.0122	0.1654	0.0031	0.0039	0.005	0.0928	0.0076	0.0055	0.0038	0.0011	0.1622	0.0952	0.0047	0.0081	0.0052	0.0231	0.0065	0.0069	0.1731
1	rs488896	191422804	1.2	0.134574322401564	1.65	0.358901199458623	0.13630530185783	0.510934210496508	0.1368	0.0589	0.0044	0.0011	0.0053	0.0025	0.0025	0.0124	0.1653	0.0032	0.004	0.005	0.0925	0.0077	0.0055	0.0038	0.0011	0.1618	0.095	0.0047	0.0081	0.0053	0.0232	0.0066	0.007	0.1737
1	rs72742401	191423745	1.2	0.134574322401564	1.64	0.38599849551783	0.129617205182287	0.472592916931945	0.1368	0.0589	0.0044	0.0011	0.0053	0.0025	0.0025	0.0124	0.1652	0.0032	0.004	0.005	0.0925	0.0077	0.0055	0.0039	0.0011	0.1618	0.095	0.0047	0.0081	0.0053	0.0232	0.0066	0.007	0.1736
1	rs7548615	191424963	1.2	0.134574322401564	1.64	0.38599849551783	0.126676638868043	0.446847974241131	0.1368	0.0588	0.0044	0.0011	0.0054	0.0025	0.0025	0.0124	0.1652	0.0032	0.004	0.005	0.0925	0.0077	0.0055	0.0039	0.0011	0.1618	0.095	0.0047	0.0081	0.0053	0.0232	0.0066	0.007	0.1735
1	rs76490676	191427302	1.2	0.134574322401564	1.65	0.358901199458623	0.12042615409792	0.437557216572994	0.1368	0.0588	0.0044	0.0011	0.0053	0.0025	0.0025	0.0124	0.1652	0.0032	0.004	0.005	0.0925	0.0077	0.0055	0.0039	0.0011	0.1618	0.095	0.0047	0.0081	0.0053	0.0232	0.0066	0.007	0.1735
1	rs111688623	191429759	1.21	0.117675403133419	1.65	0.358901199458623	0.10237839171617	0.457662907987142	0.1365	0.0585	0.0044	0.0011	0.0054	0.0026	0.0024	0.0125	0.165	0.0033	0.004	0.0051	0.0927	0.0077	0.0055	0.0038	0.0011	0.1622	0.0949	0.0046	0.0081	0.0053	0.0232	0.0066	0.0071	0.1738
1	rs10920948	191431169	1.21	0.117675403133419	1.65	0.358901199458623	0.0828556330203888	0.456324046283904	0.136	0.058	0.0044	0.001	0.0054	0.0026	0.0023	0.0125	0.1647	0.0034	0.0042	0.0052	0.093	0.0078	0.0056	0.0036	0.0011	0.1627	0.0946	0.0043	0.0081	0.0054	0.0233	0.0065	0.0074	0.1741
1	rs586992	191432085	1.21	0.117675403133419	1.65	0.358901199458623	0.0693429590759949	0.457261141171463	0.1356	0.0578	0.0044	0.001	0.0055	0.0026	0.0023	0.0126	0.1645	0.0035	0.0043	0.0053	0.0932	0.0078	0.0057	0.0034	0.0011	0.163	0.0944	0.0042	0.0081	0.0055	0.0233	0.0065	0.0075	0.1741
1	rs613836	191433463	1.21	0.117675403133419	1.65	0.358901199458623	0.062293810913501	0.458466719760697	0.1349	0.0575	0.0044	0.001	0.0056	0.0026	0.0023	0.0126	0.1641	0.0037	0.0045	0.0054	0.0933	0.008	0.0059	0.0032	0.0011	0.1631	0.0943	0.004	0.0081	0.0055	0.0235	0.0065	0.0078	0.1744
1	rs74133712	191433809	1.21	0.117675403133419	1.65	0.358901199458623	0.0426357524662864	0.44924538265958	0.1346	0.0575	0.0044	0.001	0.0056	0.0026	0.0023	0.0127	0.1641	0.0037	0.0045	0.0054	0.0934	0.0081	0.0059	0.0029	0.0011	0.1629	0.0944	0.0041	0.0081	0.0056	0.0236	0.0064	0.008	0.1745
1	rs10801044	191435049	1.21	0.117675403133419	1.65	0.358901199458623	0.0379225176650765	0.407533858690854	0.1341	0.0572	0.0045	9e-04	0.0057	0.0024	0.0023	0.013	0.1641	0.0038	0.0046	0.0054	0.0932	0.0085	0.0059	0.0027	0.001	0.1625	0.0944	0.0043	0.0082	0.0055	0.0236	0.0063	0.0083	0.175
1	rs583439	191437899	1.22	0.102418512327744	1.65	0.358901199458623	0.0302579998590907	0.376578502051919	0.1335	0.0579	0.0043	8e-04	0.0055	0.0018	0.0024	0.0133	0.164	0.0039	0.0046	0.0052	0.0927	0.0085	0.0058	0.0024	9e-04	0.163	0.094	0.0046	0.0083	0.0055	0.0239	0.0063	0.0084	0.1758
1	rs58927784	191448288	1.21	0.117675403133419	1.67	0.308662716071979	0.0326426122906541	0.389212526305506	0.1334	0.0582	0.0042	8e-04	0.0054	0.0017	0.0023	0.0134	0.1641	0.004	0.0046	0.0052	0.0926	0.0083	0.0057	0.0022	8e-04	0.1633	0.0939	0.0048	0.0084	0.0055	0.0238	0.0062	0.0085	0.176
1	rs669885	191449983	1.21	0.117675403133419	1.67	0.308662716071979	0.0339457819427789	0.404032420911187	0.1334	0.0582	0.0042	8e-04	0.0054	0.0016	0.0023	0.0135	0.1641	0.004	0.0046	0.0052	0.0926	0.0083	0.0058	0.0022	8e-04	0.1633	0.0939	0.0048	0.0084	0.0055	0.0238	0.0062	0.0085	0.176
1	rs12071696	191453259	1.21	0.117675403133419	1.67	0.308662716071979	0.0354531136425334	0.43782194431907	0.1334	0.0582	0.0042	8e-04	0.0054	0.0016	0.0023	0.0135	0.1641	0.0039	0.0046	0.0052	0.0927	0.0083	0.0058	0.0022	8e-04	0.1633	0.0939	0.0048	0.0084	0.0055	0.0238	0.0062	0.0084	0.176
1	rs77802788	191455389	1.21	0.117675403133419	1.67	0.308662716071979	0.0331719834936335	0.412085019590346	0.1334	0.0582	0.0041	8e-04	0.0054	0.0016	0.0023	0.0135	0.164	0.0039	0.0046	0.0052	0.0926	0.0082	0.0058	0.0021	8e-04	0.1633	0.094	0.0048	0.0085	0.0055	0.0238	0.0062	0.0085	0.176
1	rs620765	191460132	1.22	0.102418512327744	1.66	0.333131717406117	0.0338326827118673	0.423982003585554	0.1335	0.0582	0.0041	8e-04	0.0054	0.0016	0.0023	0.0136	0.164	0.0039	0.0046	0.0052	0.0925	0.0082	0.0058	0.0021	8e-04	0.163	0.0943	0.0048	0.0086	0.0055	0.0238	0.0062	0.0085	0.176
1	rs61820520	191470624	1.22	0.102418512327744	1.66	0.333131717406117	0.0348857232036558	0.43874882775966	0.1335	0.0582	0.004	8e-04	0.0054	0.0015	0.0023	0.0136	0.164	0.0039	0.0046	0.0051	0.0925	0.0081	0.0058	0.002	7e-04	0.1636	0.0944	0.0048	0.0086	0.0055	0.0239	0.0061	0.0085	0.1758
1	rs61820521	191471282	1.22	0.102418512327744	1.67	0.308662716071979	0.0344643499707843	0.42779251752812	0.1335	0.0582	0.004	8e-04	0.0054	0.0015	0.0023	0.0136	0.164	0.0039	0.0046	0.0051	0.0925	0.0083	0.0058	0.002	7e-04	0.1635	0.0945	0.0048	0.0086	0.0055	0.0239	0.0061	0.0086	0.1758
1	rs74509004	191502113	1.22	0.102418512327744	1.68	0.285465824887251	0.0469912537044211	0.37100101106643	0.1332	0.0581	0.0036	8e-04	0.0053	0.0015	0.0023	0.0135	0.1635	0.0039	0.0045	0.0051	0.0925	0.0083	0.0059	0.0019	7e-04	0.1645	0.095	0.0048	0.0085	0.0055	0.0242	0.0061	0.0085	0.1755
1	rs679052	191516242	1.22	0.102418512327744	1.68	0.285465824887251	0.0532144050989009	0.411434010283075	0.1332	0.0581	0.0036	8e-04	0.0053	0.0015	0.0023	0.0135	0.1635	0.0039	0.0045	0.0051	0.0925	0.0083	0.0059	0.0019	7e-04	0.1647	0.095	0.0048	0.0085	0.0055	0.0242	0.0061	0.0085	0.1754
1	rs71639138	191528820	1.22	0.102418512327744	1.68	0.285465824887251	0.0525838000634388	0.401314814892964	0.1332	0.0581	0.0036	9e-04	0.0053	0.0015	0.0023	0.0135	0.1634	0.0039	0.0045	0.0051	0.0924	0.0083	0.0059	0.0019	7e-04	0.1648	0.095	0.0048	0.0085	0.0055	0.0242	0.0061	0.0085	0.1754
1	rs77131320	191529098	1.22	0.102418512327744	1.68	0.285465824887251	0.0525668265960433	0.401185530752276	0.1332	0.0581	0.0036	9e-04	0.0053	0.0015	0.0023	0.0135	0.1634	0.0039	0.0045	0.0051	0.0924	0.0083	0.0059	0.0019	7e-04	0.1648	0.095	0.0048	0.0085	0.0055	0.0242	0.0061	0.0085	0.1754
1	rs35598995	191535383	1.22	0.102418512327744	1.68	0.285465824887251	0.052397294043503	0.400410066384862	0.1332	0.0581	0.0035	9e-04	0.0053	0.0015	0.0023	0.0135	0.1634	0.0039	0.0045	0.0051	0.0924	0.0083	0.0059	0.0018	7e-04	0.1649	0.095	0.0048	0.0085	0.0055	0.0243	0.0061	0.0085	0.1754
1	rs2095726	191546478	1.22	0.102418512327744	1.68	0.285465824887251	0.0589719716337999	0.387290826145174	0.1333	0.0581	0.0034	9e-04	0.0053	0.0014	0.0023	0.0133	0.1633	0.004	0.0044	0.005	0.0923	0.0083	0.0059	0.0017	7e-04	0.1658	0.0952	0.0048	0.0085	0.0055	0.0243	0.0059	0.0086	0.1752
1	rs77325115	191554938	1.22	0.102418512327744	1.68	0.285465824887251	0.0639033953465452	0.375562674584918	0.1332	0.0581	0.0034	9e-04	0.0052	0.0015	0.0024	0.0132	0.1634	0.004	0.0044	0.005	0.0923	0.0083	0.0059	0.0017	7e-04	0.1662	0.0951	0.0048	0.0084	0.0055	0.0243	0.0059	0.0086	0.1751
1	rs10801047	191559356	1.22	0.102418512327744	1.68	0.285465824887251	0.0702231278516762	0.383710741442212	0.1332	0.0581	0.0034	9e-04	0.0052	0.0015	0.0024	0.0132	0.1634	0.004	0.0044	0.005	0.0923	0.0082	0.0059	0.0017	7e-04	0.1662	0.0951	0.0048	0.0084	0.0055	0.0242	0.006	0.0086	0.1751
1	rs72727117	191564107	1.22	0.102418512327744	1.68	0.285465824887251	0.0693021969995052	0.375055049758403	0.1332	0.0581	0.0034	9e-04	0.0052	0.0015	0.0024	0.0132	0.1634	0.0039	0.0044	0.005	0.0923	0.0082	0.0059	0.0017	7e-04	0.1662	0.0951	0.0048	0.0084	0.0055	0.0242	0.006	0.0086	0.1751
1	rs1572474	191586972	1.22	0.102418512327744	1.68	0.285465824887251	0.0675241142601987	0.360920589451984	0.1331	0.0581	0.0034	9e-04	0.0052	0.0015	0.0024	0.0132	0.1634	0.0039	0.0045	0.005	0.0923	0.0082	0.0059	0.0017	7e-04	0.1663	0.0951	0.0048	0.0084	0.0055	0.0242	0.006	0.0086	0.1751
1	rs116133485	191594883	1.22	0.102418512327744	1.68	0.285465824887251	0.0673039738899373	0.360920589451984	0.1331	0.058	0.0034	9e-04	0.0052	0.0015	0.0024	0.0131	0.1633	0.004	0.0045	0.005	0.0923	0.0082	0.0059	0.0017	7e-04	0.1663	0.095	0.0048	0.0084	0.0055	0.0242	0.006	0.0086	0.1751
1	rs11810479	191614636	1.22	0.102418512327744	1.68	0.285465824887251	0.0763058010022267	0.371254024932243	0.133	0.0579	0.0034	0.001	0.0051	0.0015	0.0024	0.0129	0.1631	0.0043	0.0045	0.005	0.0924	0.0082	0.0061	0.0016	8e-04	0.1666	0.095	0.0048	0.0084	0.0055	0.0241	0.006	0.0086	0.175
1	rs10920983	191622901	1.22	0.102418512327744	1.68	0.285465824887251	0.0838196903558696	0.383966154547333	0.1329	0.0579	0.0034	0.001	0.0051	0.0015	0.0024	0.0128	0.1631	0.0043	0.0044	0.0051	0.0925	0.0082	0.0062	0.0016	8e-04	0.1668	0.0949	0.0048	0.0084	0.0055	0.024	0.0061	0.0086	0.1751
1	rs11582040	191624744	1.22	0.102418512327744	1.68	0.285465824887251	0.0907685468679498	0.405717265901438	0.1329	0.0579	0.0034	0.001	0.0051	0.0015	0.0024	0.0128	0.1631	0.0043	0.0044	0.0051	0.0924	0.0082	0.0062	0.0016	8e-04	0.1668	0.0949	0.0048	0.0084	0.0055	0.024	0.0061	0.0086	0.175
1	rs2785749	191678273	1.23	0.0887081089854507	1.68	0.285465824887251	0.148482320734178	0.496654715416259	0.132	0.0574	0.0036	0.0013	0.0047	0.0017	0.0025	0.0122	0.1624	0.0042	0.0042	0.0051	0.0923	0.0077	0.0067	0.0014	0.001	0.1683	0.0953	0.0049	0.0087	0.0056	0.0238	0.0061	0.0085	0.1754
1	rs12759905	191687256	1.23	0.0887081089854507	1.68	0.285465824887251	0.14714203972116	0.486149347113537	0.132	0.0574	0.0036	0.0013	0.0047	0.0018	0.0025	0.0121	0.1625	0.0042	0.0042	0.0051	0.0923	0.0077	0.0067	0.0014	0.0011	0.1683	0.0953	0.0049	0.0087	0.0056	0.0237	0.0061	0.0085	0.1754
1	rs112310488	191691144	1.23	0.0887081089854507	1.68	0.285465824887251	0.146165919423084	0.486421483203512	0.1319	0.0574	0.0036	0.0013	0.0047	0.0018	0.0025	0.0121	0.1626	0.0042	0.0042	0.0051	0.0923	0.0077	0.0067	0.0014	0.0011	0.1682	0.0953	0.0049	0.0087	0.0056	0.0237	0.0061	0.0085	0.1754
1	rs113523475	191697493	1.23	0.0887081089854507	1.68	0.285465824887251	0.147500918694257	0.483973671378734	0.1319	0.0575	0.0036	0.0013	0.0047	0.0018	0.0025	0.0121	0.1627	0.0042	0.0042	0.0051	0.0923	0.0078	0.0067	0.0014	0.0011	0.1682	0.0953	0.0049	0.0087	0.0056	0.0237	0.0061	0.0085	0.1755
1	rs76355164	191705989	1.23	0.0887081089854507	1.68	0.285465824887251	0.148351243778681	0.481393328521014	0.1318	0.0575	0.0036	0.0014	0.0047	0.0018	0.0025	0.012	0.1629	0.0042	0.0042	0.0051	0.0923	0.0078	0.0067	0.0014	0.0011	0.1681	0.0953	0.0049	0.0087	0.0056	0.0236	0.0061	0.0085	0.1755
1	rs10921007	191706849	1.23	0.0887081089854507	1.72	0.204795704918344	0.149533410935599	0.488736220345517	0.1318	0.0575	0.0036	0.0014	0.0047	0.0018	0.0025	0.012	0.1629	0.0042	0.0042	0.0051	0.0923	0.0078	0.0067	0.0014	0.0011	0.1681	0.0953	0.0049	0.0087	0.0056	0.0236	0.0061	0.0085	0.1755
1	rs115953553	191707896	1.23	0.0887081089854507	1.74	0.171280181914382	0.150291599840784	0.477868117494258	0.1318	0.0575	0.0036	0.0014	0.0047	0.0018	0.0025	0.012	0.1629	0.0042	0.0042	0.0051	0.0923	0.0078	0.0067	0.0014	0.0011	0.1681	0.0953	0.0049	0.0087	0.0056	0.0236	0.0061	0.0085	0.1755
1	rs10921009	191709926	1.23	0.0887081089854507	1.73	0.187497716434302	0.173952426919595	0.476108030014485	0.1316	0.0575	0.0035	0.0014	0.0047	0.0018	0.0025	0.012	0.1629	0.0042	0.0042	0.0051	0.0924	0.0078	0.0067	0.0014	0.001	0.1682	0.0952	0.005	0.0087	0.0056	0.0236	0.0061	0.0086	0.1755
1	rs833964	191710623	1.23	0.0887081089854507	1.73	0.187497716434302	0.174240323729217	0.478681032636326	0.1316	0.0575	0.0035	0.0014	0.0047	0.0018	0.0025	0.012	0.1629	0.0042	0.0042	0.0051	0.0924	0.0078	0.0067	0.0014	0.001	0.1682	0.0952	0.005	0.0087	0.0056	0.0236	0.0061	0.0086	0.1755
1	rs833966	191712635	1.23	0.0887081089854507	1.73	0.187497716434302	0.174384375708679	0.483701888811307	0.1316	0.0575	0.0035	0.0014	0.0047	0.0018	0.0025	0.012	0.1629	0.0042	0.0042	0.0051	0.0924	0.0078	0.0067	0.0014	0.001	0.1682	0.0952	0.005	0.0087	0.0056	0.0236	0.0061	0.0085	0.1755
1	rs12040918	191714607	1.23	0.0887081089854507	1.73	0.187497716434302	0.169135819228808	0.477732666424766	0.1315	0.0575	0.0035	0.0014	0.0047	0.0018	0.0025	0.012	0.1629	0.0042	0.0042	0.0051	0.0924	0.0078	0.0067	0.0014	0.0011	0.1682	0.0952	0.005	0.0087	0.0057	0.0236	0.0061	0.0085	0.1755
1	rs78999979	191729785	1.23	0.0887081089854507	1.73	0.187497716434302	0.174853021525944	0.410002777911692	0.1314	0.0574	0.0035	0.0015	0.0048	0.0018	0.0025	0.0119	0.1626	0.0047	0.0042	0.0051	0.0923	0.0079	0.0067	0.0014	0.0011	0.1679	0.0952	0.005	0.0087	0.0057	0.0236	0.0061	0.0085	0.1754
1	rs7546487	191758108	1.22	0.102418512327744	1.73	0.187497716434302	0.211476295671556	0.575564549749193	0.1316	0.0572	0.0037	0.0017	0.0047	0.0018	0.0027	0.0117	0.1607	0.0046	0.0041	0.0057	0.0927	0.0075	0.007	0.0015	0.0015	0.168	0.096	0.0049	0.0087	0.0061	0.0234	0.0061	0.0079	0.1755
1	rs7528084	191768109	1.22	0.102418512327744	1.73	0.187497716434302	0.219236696286989	0.599954910725939	0.1316	0.0572	0.0037	0.0018	0.0047	0.0018	0.0027	0.0116	0.1605	0.0046	0.0041	0.0057	0.0927	0.0075	0.007	0.0015	0.0015	0.1681	0.096	0.0049	0.0087	0.0062	0.0234	0.0061	0.0079	0.1755
1	rs12029947	191768243	1.22	0.102418512327744	1.73	0.187497716434302	0.219236696286989	0.599954910725939	0.1316	0.0572	0.0037	0.0018	0.0047	0.0018	0.0027	0.0116	0.1605	0.0046	0.0041	0.0057	0.0927	0.0075	0.007	0.0015	0.0015	0.1681	0.096	0.0049	0.0087	0.0062	0.0234	0.0061	0.0079	0.1755
1	rs2000054	191778671	1.22	0.102418512327744	1.73	0.187497716434302	0.225733161530416	0.621113212141656	0.1316	0.0572	0.0037	0.0018	0.0047	0.0018	0.0027	0.0116	0.1604	0.0046	0.0041	0.0057	0.0927	0.0075	0.007	0.0015	0.0015	0.1682	0.0961	0.0049	0.0087	0.0062	0.0234	0.0061	0.0078	0.1755
1	rs72729231	191802809	1.22	0.102418512327744	1.73	0.187497716434302	0.233949409528613	0.636185916162285	0.1316	0.0571	0.0037	0.0018	0.0047	0.0018	0.0028	0.0116	0.1603	0.0045	0.0041	0.0058	0.0928	0.0074	0.007	0.0015	0.0016	0.1682	0.0961	0.0049	0.0087	0.0063	0.0234	0.0061	0.0078	0.1754
1	rs75311166	191840933	1.23	0.0887081089854507	1.71	0.223208546872115	0.275045168597903	0.691661179569384	0.1316	0.0569	0.0039	0.0019	0.0048	0.0018	0.0028	0.0115	0.1594	0.0045	0.0041	0.0059	0.0931	0.0073	0.0071	0.0016	0.0016	0.1683	0.0967	0.0049	0.0087	0.0064	0.0233	0.006	0.0078	0.1752
1	rs4328117	191849764	1.22	0.102418512327744	1.71	0.223208546872115	0.289946184576678	0.713067990685926	0.1316	0.0569	0.004	0.0019	0.0048	0.0018	0.0029	0.0115	0.1591	0.0045	0.0041	0.0059	0.0932	0.0073	0.0072	0.0016	0.0016	0.1683	0.0968	0.0049	0.0087	0.0064	0.0233	0.006	0.0079	0.1751
1	rs72729284	191861128	1.23	0.0887081089854507	1.71	0.223208546872115	0.267936384801825	0.711129449304477	0.1315	0.0567	0.004	0.002	0.0048	0.0018	0.0028	0.0115	0.159	0.0045	0.0042	0.0059	0.0932	0.0072	0.0071	0.0017	0.0016	0.1682	0.0971	0.0049	0.0087	0.0065	0.0232	0.006	0.0078	0.1751
1	rs72729286	191864848	1.23	0.0887081089854507	1.71	0.223208546872115	0.255447998215426	0.752081541708156	0.1313	0.0563	0.0042	0.0021	0.0048	0.0018	0.0028	0.0115	0.1587	0.0045	0.0043	0.006	0.0933	0.0071	0.007	0.0018	0.0017	0.1678	0.0975	0.0048	0.0087	0.0066	0.0232	0.0061	0.0078	0.1751
1	rs946828	191867973	1.23	0.0887081089854507	1.71	0.223208546872115	0.230305721254642	0.761451553095109	0.1314	0.0563	0.0042	0.0021	0.005	0.0019	0.0028	0.0113	0.1586	0.0045	0.0043	0.006	0.0931	0.007	0.007	0.0018	0.0017	0.1677	0.0978	0.0048	0.0087	0.0067	0.0233	0.0062	0.0078	0.175
1	rs75635775	191869281	1.24	0.0764474044013007	1.71	0.223208546872115	0.201947759497452	0.79994404507764	0.1321	0.057	0.0044	0.0022	0.0049	0.002	0.0028	0.0116	0.1577	0.0042	0.0043	0.0062	0.0922	0.007	0.0066	0.0019	0.0018	0.1683	0.0983	0.0048	0.0086	0.0068	0.0228	0.006	0.0075	0.1751
1	rs9427810	191871350	1.24	0.0764474044013007	1.71	0.223208546872115	0.248708879175095	0.866579940369392	0.1331	0.0579	0.0047	0.0024	0.0047	0.0021	0.0029	0.0121	0.1561	0.0038	0.0042	0.0064	0.091	0.007	0.0061	0.002	0.0019	0.1694	0.0991	0.0047	0.0085	0.0071	0.022	0.0056	0.007	0.1752
1	rs1832704	191885200	1.24	0.0764474044013007	1.72	0.204795704918344	0.271755250666639	0.896387971397221	0.1328	0.0582	0.0048	0.0025	0.0046	0.0021	0.0029	0.0122	0.1557	0.0037	0.004	0.0065	0.0909	0.0069	0.006	0.002	0.002	0.1698	0.0997	0.0047	0.0085	0.007	0.0218	0.0055	0.0069	0.1752
1	rs10157032	191888200	1.24	0.0764474044013007	1.73	0.187497716434302	0.2770013670388	0.906264594866753	0.1327	0.0582	0.0048	0.0025	0.0046	0.0022	0.0029	0.0123	0.1557	0.0037	0.004	0.0065	0.091	0.0069	0.006	0.002	0.002	0.1698	0.0998	0.0047	0.0085	0.007	0.0218	0.0055	0.0069	0.175
1	rs80219920	191889902	1.24	0.0764474044013007	1.72	0.204795704918344	0.272171100274931	0.881224170755779	0.1326	0.0582	0.0048	0.0026	0.0046	0.0021	0.0029	0.0123	0.1556	0.0037	0.004	0.0065	0.091	0.0069	0.006	0.0021	0.002	0.1698	0.0997	0.0047	0.0085	0.007	0.0218	0.0055	0.007	0.175
1	rs12060209	191895899	1.24	0.0764474044013007	1.72	0.204795704918344	0.261923254887556	0.84966235598388	0.1325	0.0583	0.0048	0.0026	0.0046	0.0021	0.0029	0.0123	0.1556	0.0037	0.004	0.0065	0.0911	0.007	0.006	0.0021	0.002	0.1698	0.0997	0.0047	0.0085	0.007	0.0218	0.0055	0.007	0.1749
1	rs61819022	191912403	1.24	0.0764474044013007	1.72	0.204795704918344	0.230390097871003	0.855862645191162	0.1325	0.0585	0.0047	0.0025	0.0047	0.002	0.0027	0.012	0.1555	0.0035	0.004	0.0065	0.0915	0.0071	0.0059	0.002	0.002	0.1702	0.0999	0.0047	0.0082	0.0069	0.0218	0.0056	0.0071	0.1748
1	rs79663897	191922512	1.24	0.0764474044013007	1.72	0.204795704918344	0.229336623847261	0.84733965667998	0.1325	0.0586	0.0047	0.0025	0.0047	0.002	0.0027	0.012	0.1555	0.0035	0.004	0.0065	0.0916	0.0071	0.0059	0.002	0.002	0.1702	0.1	0.0047	0.0082	0.0069	0.0218	0.0056	0.0071	0.1748
1	rs79357383	191924125	1.24	0.0764474044013007	1.72	0.204795704918344	0.210632640744148	0.826341197415228	0.1325	0.0586	0.0046	0.0024	0.0047	0.0019	0.0026	0.012	0.1555	0.0035	0.004	0.0064	0.0916	0.0071	0.0059	0.002	0.002	0.1704	0.1001	0.0047	0.0082	0.0069	0.0218	0.0056	0.0071	0.1747
1	rs12116735	191942671	1.24	0.0764474044013007	1.71	0.223208546872115	0.0993486583274302	0.588228611350256	0.1331	0.0585	0.0046	0.0024	0.0051	0.0019	0.0022	0.0122	0.1547	0.0035	0.0044	0.0064	0.0915	0.007	0.0057	0.002	0.0019	0.1704	0.1004	0.0046	0.008	0.0061	0.022	0.0055	0.0074	0.1754
1	rs7411141	191950820	1.24	0.0764474044013007	1.71	0.223208546872115	0.0974110418693169	0.582528678542402	0.1331	0.0585	0.0046	0.0024	0.0051	0.0019	0.0022	0.0122	0.1547	0.0035	0.0044	0.0064	0.0915	0.007	0.0057	0.002	0.0019	0.1704	0.1004	0.0046	0.008	0.0061	0.022	0.0055	0.0074	0.1754
1	rs76770849	191965724	1.24	0.0764474044013007	1.71	0.223208546872115	0.0877711048960365	0.54301136817951	0.1332	0.0584	0.0046	0.0023	0.0052	0.0019	0.0022	0.0121	0.1545	0.0035	0.0045	0.0064	0.0914	0.007	0.0057	0.002	0.0019	0.1703	0.1006	0.0046	0.008	0.006	0.022	0.0054	0.0074	0.1756
1	rs12070532	191969983	1.24	0.0764474044013007	1.71	0.223208546872115	0.0872265179050008	0.54777346065855	0.1332	0.0584	0.0046	0.0023	0.0052	0.0019	0.0022	0.0121	0.1545	0.0035	0.0045	0.0064	0.0914	0.007	0.0057	0.002	0.002	0.1703	0.1007	0.0046	0.008	0.006	0.022	0.0054	0.0074	0.1757
1	rs73057180	191975046	1.24	0.0764474044013007	1.71	0.223208546872115	0.087889778428759	0.54777346065855	0.1333	0.0584	0.0046	0.0023	0.0052	0.0019	0.0022	0.0121	0.1545	0.0035	0.0045	0.0064	0.0914	0.007	0.0057	0.002	0.0019	0.1703	0.1007	0.0046	0.008	0.006	0.022	0.0054	0.0074	0.1757
1	rs12730857	191989112	1.24	0.0764474044013007	1.7	0.24276969786222	0.0808137526446129	0.525176609569361	0.1335	0.0583	0.0046	0.0023	0.0053	0.0019	0.0022	0.0121	0.1543	0.0036	0.0046	0.0064	0.0914	0.007	0.0056	0.002	0.002	0.1702	0.1007	0.0046	0.008	0.006	0.0221	0.0054	0.0074	0.1757
1	rs59446194	191990174	1.24	0.0764474044013007	1.7	0.24276969786222	0.0805664249714003	0.524205569219621	0.1335	0.0583	0.0046	0.0023	0.0053	0.0019	0.0022	0.0121	0.1543	0.0036	0.0046	0.0064	0.0914	0.007	0.0056	0.002	0.002	0.1702	0.1006	0.0046	0.008	0.006	0.0221	0.0054	0.0074	0.1757
1	rs74511203	191991341	1.24	0.0764474044013007	1.7	0.24276969786222	0.0800732276302045	0.522264840801192	0.1335	0.0583	0.0046	0.0023	0.0053	0.0019	0.0022	0.0121	0.1543	0.0036	0.0046	0.0064	0.0914	0.007	0.0056	0.002	0.002	0.1702	0.1006	0.0046	0.008	0.006	0.0221	0.0054	0.0074	0.1756
1	rs78531309	191991548	1.24	0.0764474044013007	1.7	0.24276969786222	0.0800061239818817	0.521572161333961	0.1335	0.0583	0.0046	0.0023	0.0053	0.0019	0.0022	0.0121	0.1543	0.0036	0.0046	0.0064	0.0914	0.007	0.0056	0.002	0.002	0.1702	0.1006	0.0046	0.008	0.006	0.0221	0.0054	0.0074	0.1756
1	rs35822301	192001819	1.24	0.0764474044013007	1.7	0.24276969786222	0.076370890498386	0.51590092146246	0.1335	0.0582	0.0046	0.0023	0.0053	0.002	0.0022	0.0121	0.1542	0.0037	0.0046	0.0064	0.0914	0.007	0.0057	0.0021	0.002	0.1702	0.1005	0.0046	0.008	0.006	0.0221	0.0054	0.0074	0.1755
1	rs12760188	192018375	1.24	0.0764474044013007	1.65	0.358901199458623	0.066467759160101	0.44698107442655	0.1337	0.0582	0.0047	0.0023	0.0054	0.0022	0.0021	0.0118	0.1539	0.0037	0.0049	0.0064	0.0915	0.0069	0.0055	0.0023	0.002	0.1705	0.1003	0.0046	0.0079	0.006	0.022	0.0054	0.0073	0.1752
1	rs17412890	192032126	1.24	0.0764474044013007	1.63	0.414449909043039	0.0580241961737609	0.39525088067343	0.1338	0.0583	0.0045	0.0023	0.0054	0.0022	0.0021	0.012	0.154	0.0037	0.0049	0.0063	0.0917	0.0069	0.0053	0.0023	0.002	0.1705	0.1002	0.0046	0.008	0.006	0.022	0.0053	0.0073	0.1754
1	rs4316340	192039568	1.24	0.0764474044013007	1.61	0.475515229965307	0.0543171054207908	0.373533333279944	0.1339	0.0584	0.0044	0.0023	0.0054	0.0022	0.002	0.0121	0.154	0.0037	0.0049	0.0062	0.0918	0.0069	0.0052	0.0023	0.0019	0.1704	0.1001	0.0046	0.008	0.006	0.022	0.0052	0.0072	0.1754
1	rs79178130	192040083	1.24	0.0764474044013007	1.6	0.508176723760061	0.0542650779100863	0.372899798325711	0.1339	0.0584	0.0044	0.0023	0.0054	0.0022	0.002	0.0121	0.154	0.0037	0.0049	0.0062	0.0918	0.0069	0.0052	0.0023	0.0019	0.1704	0.1001	0.0046	0.008	0.006	0.022	0.0052	0.0072	0.1754
1	rs72730947	192041763	1.24	0.0764474044013007	1.58	0.577869115575703	0.0532144050989009	0.371760198408926	0.1339	0.0584	0.0045	0.0023	0.0054	0.0022	0.0021	0.0121	0.154	0.0037	0.0049	0.0062	0.0918	0.0069	0.0053	0.0024	0.0019	0.1704	0.1001	0.0046	0.008	0.006	0.022	0.0052	0.0072	0.1754
1	rs74951936	192049145	1.24	0.0764474044013007	1.58	0.577869115575703	0.0529581469126409	0.368221072650091	0.1339	0.0584	0.0044	0.0023	0.0054	0.0022	0.002	0.0121	0.154	0.0037	0.0049	0.0062	0.0918	0.0069	0.0053	0.0024	0.0019	0.1704	0.1001	0.0046	0.008	0.006	0.022	0.0052	0.0072	0.1754
1	rs3012198	192050674	1.24	0.0764474044013007	1.58	0.577869115575703	0.0497345245801633	0.340999659973837	0.1339	0.0584	0.0044	0.0022	0.0055	0.0022	0.002	0.0121	0.1541	0.0037	0.005	0.0062	0.0919	0.007	0.0052	0.0024	0.0019	0.1704	0.1001	0.0046	0.008	0.006	0.022	0.0052	0.0072	0.1754
1	rs114072983	192053552	1.24	0.0764474044013007	1.58	0.577869115575703	0.0482615562747403	0.328105716531779	0.1339	0.0584	0.0043	0.0022	0.0055	0.0022	0.002	0.012	0.1541	0.0037	0.005	0.0062	0.0919	0.007	0.0052	0.0025	0.0019	0.1704	0.1001	0.0047	0.008	0.006	0.022	0.0052	0.0072	0.1753
1	rs10801093	192060319	1.24	0.0764474044013007	1.58	0.577869115575703	0.0468811924024809	0.307542667944204	0.1339	0.0585	0.0043	0.0022	0.0054	0.0021	0.002	0.0121	0.1541	0.0037	0.005	0.0062	0.0919	0.007	0.0052	0.0025	0.0019	0.1703	0.1001	0.0047	0.008	0.006	0.022	0.0052	0.0073	0.1753
1	rs12755445	192061500	1.24	0.0764474044013007	1.59	0.542287549749139	0.0445797790041321	0.297648185287458	0.1338	0.0586	0.0043	0.0022	0.0055	0.0021	0.0021	0.012	0.154	0.0037	0.005	0.006	0.0917	0.007	0.0052	0.0026	0.0019	0.1703	0.1003	0.0047	0.008	0.0061	0.022	0.0052	0.0073	0.1752
1	rs10494673	192072520	1.24	0.0764474044013007	1.59	0.542287549749139	0.0440053996748674	0.295041918170026	0.1338	0.0586	0.0043	0.0022	0.0055	0.0021	0.0021	0.012	0.154	0.0037	0.005	0.006	0.0917	0.007	0.0052	0.0026	0.0019	0.1703	0.1003	0.0047	0.008	0.0061	0.022	0.0052	0.0073	0.1752
1	rs6428085	192074419	1.24	0.0764474044013007	1.6	0.508176723760061	0.0441108250042971	0.294923616028765	0.1338	0.0586	0.0043	0.0022	0.0055	0.0021	0.0021	0.012	0.154	0.0037	0.005	0.006	0.0917	0.007	0.0052	0.0026	0.0019	0.1703	0.1003	0.0047	0.008	0.0061	0.022	0.0052	0.0073	0.1752
1	rs12142777	192079871	1.24	0.0764474044013007	1.61	0.475515229965307	0.0433168783597923	0.289379659456013	0.1338	0.0586	0.0043	0.0022	0.0055	0.0021	0.0021	0.012	0.154	0.0038	0.005	0.006	0.0917	0.0071	0.0052	0.0025	0.0019	0.1703	0.1003	0.0047	0.008	0.0061	0.022	0.0052	0.0073	0.1752
1	rs17581162	192097366	1.24	0.0764474044013007	1.57	0.614941920479678	0.035569956039232	0.241202673904836	0.1338	0.0587	0.0043	0.0022	0.0057	0.0021	0.002	0.0121	0.1536	0.0039	0.0052	0.006	0.0919	0.0072	0.0051	0.0025	0.0019	0.1701	0.1002	0.0048	0.008	0.0059	0.0219	0.0052	0.0074	0.175
1	rs75650417	192099203	1.24	0.0764474044013007	1.57	0.614941920479678	0.0235897170737596	0.168604988694513	0.134	0.0589	0.0043	0.0022	0.006	0.0021	0.002	0.0123	0.153	0.0038	0.0055	0.006	0.0922	0.0075	0.0051	0.0024	0.002	0.17	0.1001	0.005	0.0081	0.0054	0.0216	0.0053	0.0076	0.1746
1	rs17587640	192101505	1.24	0.0764474044013007	1.56	0.653525583231	0.0288876210200362	0.143120227883064	0.1345	0.0593	0.0042	0.0021	0.0066	0.002	0.0019	0.0125	0.1511	0.0037	0.0059	0.0059	0.0925	0.0078	0.0049	0.0024	0.002	0.1697	0.0998	0.0054	0.0083	0.0053	0.0217	0.0056	0.008	0.1738
1	rs4077239	192121004	1.24	0.0764474044013007	1.56	0.653525583231	0.0291129118766915	0.130591867625126	0.1346	0.0593	0.0042	0.0021	0.0066	0.002	0.0019	0.0125	0.1509	0.0036	0.0059	0.0059	0.0925	0.0079	0.0049	0.0024	0.0021	0.1696	0.0997	0.0054	0.0083	0.0053	0.0218	0.0056	0.0081	0.1737
1	rs12410956	192121839	1.24	0.0764474044013007	1.56	0.653525583231	0.02708651740772	0.136209492044999	0.1346	0.0594	0.0042	0.0021	0.0067	0.002	0.0018	0.0125	0.1507	0.0038	0.006	0.0058	0.0926	0.0079	0.0048	0.0023	0.002	0.1696	0.0998	0.0055	0.0083	0.0053	0.0218	0.0056	0.0081	0.1736
1	rs12726626	192151237	1.24	0.0764474044013007	1.55	0.693638871087907	0.0256855954275815	0.140710388880104	0.1345	0.0594	0.0042	0.002	0.0068	0.002	0.0019	0.0125	0.1505	0.0039	0.0061	0.0057	0.0926	0.0079	0.0048	0.0023	0.002	0.1695	0.0998	0.0055	0.0083	0.0053	0.0218	0.0056	0.0081	0.1736
1	rs17523079	192172946	1.23	0.0887081089854507	1.55	0.693638871087907	0.0256959317734754	0.14958709986727	0.1345	0.0596	0.0041	0.002	0.0068	0.002	0.0019	0.0125	0.1502	0.0039	0.0062	0.0056	0.0927	0.0079	0.0048	0.0023	0.002	0.1693	0.0999	0.0055	0.0084	0.0052	0.0217	0.0056	0.008	0.1737
1	rs115688162	192175547	1.23	0.0887081089854507	1.55	0.693638871087907	0.0213738781035142	0.162241167983665	0.1345	0.0598	0.0041	0.002	0.0068	0.002	0.0019	0.0125	0.15	0.0039	0.0061	0.0056	0.0929	0.0078	0.0048	0.0023	0.002	0.1694	0.1001	0.0055	0.0083	0.0052	0.0217	0.0056	0.008	0.174
1	rs78642138	192182572	1.23	0.0887081089854507	1.56	0.653525583231	0.0184190294138772	0.194895131615151	0.1347	0.0602	0.0041	0.002	0.0067	0.002	0.0019	0.0123	0.1498	0.0038	0.0058	0.0055	0.0933	0.0074	0.0048	0.0022	0.002	0.1696	0.1002	0.0055	0.0083	0.0051	0.0215	0.0055	0.0078	0.1745
1	rs114002271	192187527	1.23	0.0887081089854507	1.56	0.653525583231	0.0178960685917336	0.186462995942521	0.1347	0.0603	0.0041	0.002	0.0067	0.002	0.0019	0.0123	0.1498	0.0038	0.0057	0.0055	0.0933	0.0074	0.0048	0.0022	0.002	0.1696	0.1002	0.0055	0.0083	0.0051	0.0215	0.0055	0.0078	0.1746
1	Affx-6326958	192190678	1.23	0.0887081089854507	1.56	0.653525583231	0.0178642449620246	0.182092335747481	0.1346	0.0602	0.0041	0.002	0.0067	0.002	0.0019	0.0123	0.1498	0.0038	0.0057	0.0055	0.0932	0.0074	0.0048	0.0022	0.002	0.1697	0.1002	0.0055	0.0083	0.0051	0.0215	0.0056	0.0078	0.1745
1	rs78539971	192196442	1.23	0.0887081089854507	1.56	0.653525583231	0.0200202179472906	0.201039732629142	0.1346	0.0603	0.0041	0.002	0.0068	0.002	0.0019	0.0123	0.1497	0.0038	0.0058	0.0054	0.0932	0.0074	0.0048	0.0022	0.002	0.1697	0.1003	0.0055	0.0083	0.0051	0.0215	0.0057	0.0078	0.1744
1	rs1177797	192203048	1.23	0.0887081089854507	1.56	0.653525583231	0.0200980765626663	0.161755220868962	0.1346	0.0603	0.0042	0.002	0.0068	0.002	0.0019	0.0123	0.1497	0.0038	0.0059	0.0054	0.0932	0.0074	0.0048	0.0022	0.0019	0.1697	0.1003	0.0055	0.0083	0.0051	0.0215	0.0057	0.0078	0.1742
1	rs72732909	192205460	1.23	0.0887081089854507	1.56	0.653525583231	0.0223964840674366	0.1406180004191	0.1346	0.0604	0.0043	0.002	0.0069	0.002	0.0019	0.0123	0.1503	0.0038	0.0062	0.0053	0.0934	0.0073	0.0048	0.0023	0.0019	0.1694	0.1001	0.0056	0.0083	0.0052	0.0215	0.0056	0.008	0.1732
1	rs1175113	192205562	1.23	0.0887081089854507	1.56	0.653525583231	0.0220888615477261	0.134933388472316	0.1346	0.0604	0.0043	0.002	0.0069	0.002	0.0019	0.0123	0.1503	0.0038	0.0062	0.0053	0.0934	0.0073	0.0048	0.0023	0.0019	0.1694	0.1001	0.0056	0.0083	0.0052	0.0215	0.0056	0.008	0.1732
1	rs77073750	192206094	1.23	0.0887081089854507	1.56	0.653525583231	0.0235799940290132	0.160106858438354	0.1345	0.0604	0.0043	0.002	0.0069	0.002	0.0019	0.0123	0.1503	0.0038	0.0062	0.0053	0.0934	0.0073	0.0048	0.0023	0.0019	0.1693	0.1001	0.0056	0.0083	0.0052	0.0215	0.0056	0.008	0.1732
1	rs7517414	192225979	1.23	0.0887081089854507	1.56	0.653525583231	0.0258617168497897	0.103778876033603	0.1341	0.0608	0.0044	0.002	0.0073	0.0022	0.0021	0.0122	0.1501	0.0039	0.0066	0.0051	0.0927	0.0076	0.0048	0.0025	0.0022	0.1689	0.0996	0.0056	0.0082	0.0052	0.0216	0.0057	0.0083	0.173
1	rs114477268	192248543	1.23	0.0887081089854507	1.56	0.653525583231	0.0217475861505387	0.0882804301880611	0.1339	0.0607	0.0043	0.002	0.0074	0.0022	0.0021	0.0122	0.1498	0.0039	0.0067	0.0051	0.0923	0.008	0.0048	0.0025	0.0023	0.1687	0.0995	0.0056	0.0083	0.0053	0.0219	0.0057	0.0084	0.1732
1	rs1175119	192249116	1.23	0.0887081089854507	1.56	0.653525583231	0.0213557679290738	0.0875856385991147	0.1339	0.0607	0.0043	0.002	0.0074	0.0022	0.0021	0.0122	0.1498	0.0039	0.0067	0.0051	0.0923	0.008	0.0048	0.0025	0.0023	0.1687	0.0995	0.0056	0.0083	0.0053	0.0219	0.0057	0.0084	0.1732
1	rs75581960	192263746	1.23	0.0887081089854507	1.56	0.653525583231	0.0226882616602758	0.0892102255528843	0.1337	0.0606	0.0043	0.002	0.0074	0.0022	0.0022	0.0121	0.15	0.0039	0.0067	0.005	0.0922	0.0081	0.0047	0.0025	0.0023	0.169	0.0997	0.0057	0.0083	0.0053	0.0218	0.0057	0.0083	0.1729
1	rs10494672	192285539	1.23	0.0887081089854507	1.56	0.653525583231	0.0251013113998688	0.0863558830275961	0.1335	0.0605	0.0042	0.002	0.0074	0.0022	0.0022	0.0121	0.1502	0.0039	0.0068	0.0049	0.0921	0.0081	0.0047	0.0025	0.0023	0.1693	0.0999	0.0057	0.0083	0.0053	0.0218	0.0057	0.0082	0.1726
1	rs76032189	192295467	1.23	0.0887081089854507	1.56	0.653525583231	0.0291807403926972	0.103943731717175	0.1334	0.0606	0.0042	0.002	0.0074	0.0022	0.0022	0.012	0.1501	0.0039	0.0069	0.0049	0.092	0.0081	0.0048	0.0025	0.0023	0.1693	0.0999	0.0057	0.0083	0.0054	0.0217	0.0058	0.0082	0.1726
1	rs16834177	192306425	1.23	0.0887081089854507	1.56	0.653525583231	0.0335698075803392	0.115645883994281	0.1332	0.0606	0.0042	0.002	0.0074	0.0022	0.0022	0.012	0.1502	0.0039	0.007	0.0049	0.092	0.008	0.0048	0.0025	0.0023	0.1694	0.1	0.0057	0.0083	0.0053	0.0217	0.0058	0.0082	0.1727
1	rs116557970	192309947	1.23	0.0887081089854507	1.57	0.614941920479678	0.0440204499030135	0.125682155692457	0.133	0.0606	0.0042	0.0021	0.0074	0.0022	0.0022	0.012	0.1501	0.0039	0.007	0.0049	0.0919	0.008	0.0048	0.0025	0.0023	0.1694	0.1001	0.0057	0.0083	0.0053	0.0217	0.0057	0.0082	0.1728
1	rs75829476	192318284	1.23	0.0887081089854507	1.58	0.577869115575703	0.0471330183335778	0.133208609778231	0.133	0.0606	0.0041	0.0021	0.0074	0.0022	0.0022	0.0121	0.1501	0.0039	0.0071	0.0049	0.0919	0.008	0.0047	0.0025	0.0023	0.1694	0.1002	0.0057	0.0083	0.0053	0.0217	0.0057	0.0082	0.1729
1	rs77664911	192321189	1.23	0.0887081089854507	1.58	0.577869115575703	0.0489700265771862	0.136666311100549	0.133	0.0606	0.0041	0.0021	0.0074	0.0022	0.0022	0.0121	0.1501	0.0039	0.0071	0.0049	0.0919	0.008	0.0047	0.0025	0.0023	0.1694	0.1002	0.0057	0.0083	0.0053	0.0217	0.0057	0.0082	0.1729
1	rs76982973	192322451	1.23	0.0887081089854507	1.58	0.577869115575703	0.0484380198710797	0.136666311100549	0.133	0.0606	0.0041	0.0021	0.0074	0.0022	0.0022	0.012	0.1501	0.0039	0.0071	0.0049	0.0919	0.008	0.0047	0.0025	0.0023	0.1694	0.1002	0.0057	0.0083	0.0053	0.0217	0.0057	0.0082	0.1729
1	rs1936671	192323753	1.24	0.0764474044013007	1.59	0.542287549749139	0.0615933928254551	0.111974809232771	0.132	0.061	0.0039	0.0022	0.0073	0.0023	0.0023	0.012	0.1495	0.0037	0.0074	0.005	0.0914	0.0082	0.0048	0.0026	0.0024	0.1693	0.1011	0.0056	0.0083	0.0051	0.0218	0.0057	0.0081	0.1733
1	rs80289599	192351673	1.25	0.0655389160366862	1.59	0.542287549749139	0.132568056162393	0.110367133129176	0.1311	0.0621	0.0034	0.0027	0.0075	0.0028	0.0026	0.0116	0.1466	0.0036	0.0084	0.0051	0.0913	0.0085	0.005	0.0029	0.0027	0.1653	0.1034	0.0056	0.0086	0.0051	0.0223	0.0054	0.0081	0.1748
1	rs10465581	192353896	1.25	0.0655389160366862	1.59	0.542287549749139	0.188949652486342	0.0801637675784237	0.1308	0.0625	0.0033	0.0029	0.0075	0.003	0.0028	0.0115	0.1456	0.0036	0.0087	0.0051	0.0912	0.0086	0.0051	0.003	0.0028	0.1639	0.1041	0.0056	0.0087	0.0051	0.0224	0.0054	0.0081	0.1752
1	rs61822921	192361465	1.25	0.0655389160366862	1.59	0.542287549749139	0.211476295671556	0.0745206892954474	0.1306	0.0625	0.0033	0.0029	0.0076	0.0031	0.0028	0.0114	0.1452	0.0036	0.0088	0.0051	0.0914	0.0086	0.0051	0.003	0.0028	0.1637	0.1042	0.0056	0.0087	0.0051	0.0224	0.0053	0.0081	0.1752
1	rs2369811	192370251	1.25	0.0655389160366862	1.59	0.542287549749139	0.201204023194229	0.0646323411909048	0.1306	0.0625	0.0033	0.0029	0.0076	0.0031	0.0028	0.0114	0.1452	0.0036	0.0088	0.0051	0.0915	0.0086	0.0051	0.003	0.0028	0.1637	0.1042	0.0056	0.0087	0.0051	0.0224	0.0053	0.0081	0.1753
1	rs72732978	192375010	1.25	0.0655389160366862	1.6	0.508176723760061	0.206959020394205	0.0611352977428614	0.1306	0.0625	0.0032	0.0029	0.0076	0.0031	0.0028	0.0114	0.1451	0.0036	0.0088	0.0051	0.0915	0.0086	0.0051	0.003	0.0028	0.1637	0.1043	0.0056	0.0087	0.0051	0.0225	0.0053	0.0081	0.1753
1	rs1892158	192379292	1.25	0.0655389160366862	1.6	0.508176723760061	0.209350723874486	0.0626047830630226	0.1307	0.0625	0.0032	0.0029	0.0076	0.0031	0.0028	0.0113	0.145	0.0036	0.0088	0.0051	0.0915	0.0086	0.0051	0.0032	0.0028	0.1637	0.1043	0.0056	0.0087	0.0051	0.0225	0.0053	0.0081	0.1753
1	rs74422359	192388797	1.25	0.0655389160366862	1.6	0.508176723760061	0.219277739727088	0.0730826690391564	0.1307	0.0625	0.0032	0.0029	0.0076	0.0031	0.0028	0.0113	0.145	0.0036	0.0088	0.0051	0.0915	0.0086	0.0051	0.0032	0.0028	0.1637	0.1043	0.0056	0.0087	0.0051	0.0225	0.0053	0.0081	0.1753
1	rs75825026	192393937	1.25	0.0655389160366862	1.61	0.475515229965307	0.222616538182482	0.0832365891098821	0.1307	0.0625	0.0032	0.0029	0.0076	0.0031	0.0028	0.0113	0.145	0.0036	0.0088	0.0051	0.0915	0.0086	0.0051	0.0032	0.0028	0.1637	0.1043	0.0057	0.0087	0.005	0.0225	0.0053	0.0081	0.1753
1	rs61822924	192406023	1.24	0.0764474044013007	1.61	0.475515229965307	0.432422524396801	0.0686987256224412	0.1308	0.063	0.0032	0.0029	0.0075	0.0032	0.0028	0.0111	0.1442	0.0033	0.009	0.0052	0.0918	0.0083	0.005	0.0035	0.0028	0.1643	0.1053	0.0058	0.0087	0.0047	0.0223	0.0051	0.0077	0.1749
1	rs12024834	192407423	1.24	0.0764474044013007	1.61	0.475515229965307	0.42872939615072	0.0627391045652538	0.1308	0.063	0.0032	0.003	0.0075	0.0032	0.0028	0.0111	0.1442	0.0033	0.009	0.0052	0.0918	0.0083	0.005	0.0035	0.0028	0.1643	0.1053	0.0058	0.0087	0.0047	0.0223	0.0051	0.0077	0.1749
1	rs4658026	192413924	1.24	0.0764474044013007	1.61	0.475515229965307	0.428144629460659	0.052446903819743	0.1308	0.063	0.0032	0.003	0.0075	0.0032	0.0028	0.0111	0.1441	0.0033	0.0091	0.0052	0.0918	0.0083	0.005	0.0035	0.0028	0.1644	0.1053	0.0058	0.0088	0.0047	0.0223	0.0051	0.0077	0.1749
1	rs74910310	192421201	1.24	0.0764474044013007	1.62	0.444280725791627	0.519641380848386	0.0577860044362551	0.1297	0.0635	0.0031	0.003	0.0073	0.0032	0.0027	0.0109	0.1432	0.0033	0.009	0.0051	0.0928	0.0084	0.0047	0.0038	0.0027	0.1635	0.1057	0.0057	0.009	0.0045	0.0225	0.0048	0.0077	0.1763
1	rs12123564	192423401	1.24	0.0764474044013007	1.66	0.333131717406117	0.508522487071111	0.0523225133194896	0.1297	0.0635	0.0031	0.003	0.0073	0.0033	0.0027	0.0109	0.1432	0.0033	0.009	0.0051	0.0928	0.0084	0.0047	0.0038	0.0027	0.1634	0.1057	0.0057	0.0091	0.0045	0.0225	0.0048	0.0077	0.1764
1	rs112240605	192423895	1.24	0.0764474044013007	1.67	0.308662716071979	0.509794672855086	0.0526337298362892	0.1297	0.0635	0.0031	0.003	0.0073	0.0033	0.0027	0.0109	0.1432	0.0033	0.009	0.0051	0.0928	0.0084	0.0047	0.0038	0.0027	0.1634	0.1057	0.0057	0.0091	0.0045	0.0225	0.0048	0.0077	0.1764
1	Affx-6333034	192427102	1.24	0.0764474044013007	1.65	0.358901199458623	0.528670822288332	0.0456222928347064	0.1297	0.0636	0.0031	0.003	0.0073	0.0032	0.0027	0.011	0.1432	0.0033	0.009	0.0053	0.0928	0.0084	0.0047	0.0038	0.0027	0.1633	0.1055	0.0057	0.0092	0.0045	0.0225	0.0048	0.0076	0.1763
1	rs4658030	192427329	1.24	0.0764474044013007	1.64	0.38599849551783	0.519384485043882	0.0478707019911049	0.1297	0.0636	0.0031	0.003	0.0073	0.0032	0.0027	0.011	0.1432	0.0033	0.009	0.0053	0.0928	0.0084	0.0047	0.0038	0.0027	0.1634	0.1056	0.0057	0.009	0.0045	0.0225	0.0048	0.0076	0.1763
1	rs12122768	192430497	1.24	0.0764474044013007	1.64	0.38599849551783	0.462894150713353	0.0364764556750437	0.1299	0.0635	0.0031	0.0029	0.0073	0.0033	0.0027	0.011	0.1431	0.0033	0.0087	0.0053	0.0934	0.0083	0.0047	0.0038	0.0028	0.163	0.1059	0.0057	0.0092	0.0046	0.0226	0.0048	0.0076	0.1755
1	rs12067906	192431998	1.24	0.0764474044013007	1.64	0.38599849551783	0.380669176364689	0.0152851274436684	0.1301	0.0637	0.0031	0.0029	0.007	0.0033	0.0026	0.011	0.143	0.0033	0.0085	0.0054	0.0935	0.0084	0.0048	0.0037	0.0028	0.1631	0.106	0.0057	0.0093	0.0047	0.0227	0.0048	0.0076	0.1753
1	rs12727597	192445473	1.24	0.0764474044013007	1.64	0.38599849551783	0.375452200382545	0.0312597484489833	0.1301	0.0636	0.0031	0.0029	0.007	0.0032	0.0027	0.011	0.1429	0.0034	0.0083	0.0054	0.0936	0.0084	0.0047	0.0038	0.0028	0.1632	0.1061	0.0058	0.0093	0.0047	0.0228	0.0048	0.0076	0.1752
1	rs6664162	192462574	1.25	0.0655389160366862	1.64	0.38599849551783	0.157726726240247	0.00986510719793148	0.1305	0.0635	0.0029	0.003	0.007	0.0031	0.0028	0.0111	0.1426	0.0035	0.0072	0.0054	0.0945	0.0084	0.0047	0.0038	0.0029	0.1629	0.1059	0.0058	0.0095	0.0048	0.023	0.0048	0.0076	0.1749
1	rs7542295	192485919	1.24	0.0764474044013007	1.64	0.38599849551783	0.0763058010022267	0.00319849812721499	0.1282	0.0609	0.0034	0.0036	0.0072	0.0035	0.0035	0.0116	0.1516	0.0041	0.0067	0.0062	0.0962	0.0086	0.0053	0.0047	0.003	0.1554	0.1051	0.0055	0.0101	0.0048	0.0227	0.0056	0.0074	0.171
1	rs73055948	192489602	1.23	0.0887081089854507	1.64	0.38599849551783	0.0704494501924438	0.00359667183243641	0.1285	0.0609	0.0035	0.0036	0.0072	0.0035	0.0036	0.0116	0.1516	0.0041	0.0067	0.0062	0.0964	0.0086	0.0053	0.0047	0.003	0.155	0.1049	0.0055	0.0101	0.0049	0.0227	0.0056	0.0074	0.1709
1	rs7554952	192489975	1.23	0.0887081089854507	1.64	0.38599849551783	0.070325942857552	0.0036461613780984	0.1285	0.0609	0.0035	0.0036	0.0072	0.0035	0.0036	0.0116	0.1516	0.0041	0.0067	0.0063	0.0964	0.0086	0.0054	0.0047	0.003	0.1549	0.1049	0.0055	0.0101	0.0049	0.0227	0.0056	0.0074	0.1709
1	rs10754012	192492895	1.23	0.0887081089854507	1.64	0.38599849551783	0.0669846087752095	0.00361312759372091	0.1287	0.0608	0.0035	0.0036	0.0072	0.0036	0.0036	0.0116	0.1516	0.0041	0.0067	0.0063	0.0966	0.0086	0.0054	0.0047	0.003	0.1546	0.1048	0.0055	0.0101	0.0049	0.0227	0.0056	0.0074	0.1708
1	rs79271510	192495027	1.23	0.0887081089854507	1.64	0.38599849551783	0.0647963169565795	0.00362962410638939	0.1288	0.0608	0.0035	0.0036	0.0072	0.0036	0.0036	0.0116	0.1518	0.0041	0.0067	0.0063	0.0966	0.0086	0.0054	0.0047	0.003	0.1542	0.1048	0.0055	0.0101	0.0049	0.0227	0.0056	0.0075	0.1707
1	rs12031852	192502647	1.23	0.0887081089854507	1.64	0.38599849551783	0.0588987037535987	0.0044326350884213	0.1293	0.0607	0.0035	0.0036	0.0072	0.0036	0.0036	0.0115	0.1518	0.0041	0.0067	0.0064	0.0969	0.0086	0.0055	0.0047	0.003	0.1535	0.1046	0.0055	0.0101	0.0051	0.0228	0.0056	0.0075	0.1707
1	rs10489868	192511183	1.23	0.0887081089854507	1.64	0.38599849551783	0.0602639558792972	0.00414350437471257	0.1295	0.0607	0.0035	0.0036	0.0072	0.0036	0.0036	0.0115	0.1519	0.0041	0.0067	0.0065	0.0967	0.0086	0.0056	0.0046	0.003	0.1533	0.1047	0.0055	0.0101	0.0051	0.0228	0.0057	0.0075	0.1707
1	rs55969313	192515174	1.23	0.0887081089854507	1.65	0.358901199458623	0.152479897422568	0.00647825130542725	0.1288	0.0606	0.0036	0.0036	0.0072	0.0036	0.0036	0.0115	0.1521	0.0041	0.0067	0.0072	0.0967	0.0085	0.0056	0.0046	0.0031	0.1532	0.1046	0.0055	0.0101	0.0051	0.0228	0.0057	0.0074	0.1706
1	rs10801127	192515406	1.23	0.0887081089854507	1.64	0.38599849551783	0.149138736535534	0.00654598738260127	0.1288	0.0606	0.0036	0.0036	0.0072	0.0036	0.0036	0.0115	0.1522	0.0041	0.0067	0.0073	0.0967	0.0085	0.0056	0.0046	0.0031	0.1531	0.1046	0.0055	0.0101	0.0051	0.0228	0.0057	0.0074	0.1706
1	rs72734935	192521676	1.23	0.0887081089854507	1.65	0.358901199458623	0.167090608007603	0.00958690181164856	0.1286	0.0606	0.0036	0.0036	0.0072	0.0036	0.0036	0.0115	0.1523	0.0041	0.0067	0.0073	0.0966	0.0085	0.0056	0.0046	0.0031	0.153	0.1046	0.0055	0.0102	0.0051	0.0228	0.0057	0.0074	0.1707
1	rs78279554	192535238	1.23	0.0887081089854507	1.65	0.358901199458623	0.180607177627508	0.0136526932927299	0.1269	0.0611	0.0037	0.0038	0.0073	0.0035	0.0037	0.0114	0.1529	0.0041	0.0067	0.0074	0.0965	0.0086	0.0056	0.0044	0.0032	0.1522	0.1045	0.0054	0.0103	0.0052	0.0229	0.0058	0.0074	0.1713
1	rs79033062	192537157	1.23	0.0887081089854507	1.66	0.333131717406117	0.188949652486342	0.0119575926283829	0.1267	0.0613	0.0038	0.0038	0.0074	0.0035	0.0037	0.0114	0.153	0.004	0.0067	0.0074	0.0964	0.0085	0.0056	0.0044	0.0032	0.1521	0.1045	0.0054	0.0104	0.0052	0.0229	0.0058	0.0076	0.1713
1	rs1323295	192537686	1.23	0.0887081089854507	1.64	0.38599849551783	0.184714099399268	0.0104337750864536	0.1265	0.0612	0.0038	0.0038	0.0073	0.0035	0.0037	0.0114	0.1531	0.004	0.0067	0.0074	0.0964	0.0085	0.0056	0.0044	0.0032	0.1521	0.1044	0.0054	0.0104	0.0052	0.0229	0.0058	0.0076	0.1714
1	rs1323292	192541021	1.23	0.0887081089854507	1.64	0.38599849551783	0.190272729114839	0.0142878612642874	0.1265	0.0612	0.0038	0.0038	0.0073	0.0036	0.0037	0.0114	0.153	0.004	0.0067	0.0074	0.0963	0.0085	0.0057	0.0044	0.0032	0.152	0.1044	0.0054	0.0104	0.0052	0.0229	0.0059	0.0076	0.1713
1	rs12136860	192546142	1.23	0.0887081089854507	1.64	0.38599849551783	0.188421902324277	0.0155308614229182	0.1258	0.0616	0.0039	0.004	0.0073	0.0037	0.0038	0.0115	0.1532	0.0041	0.0067	0.0075	0.0962	0.0086	0.0059	0.0046	0.0033	0.1516	0.1037	0.0055	0.0106	0.0053	0.0228	0.006	0.0076	0.171
1	rs2760532	192547791	1.23	0.0887081089854507	1.64	0.38599849551783	0.3092625085422	0.200307363625647	0.1235	0.062	0.0045	0.0048	0.0074	0.0042	0.0043	0.0118	0.155	0.0044	0.0066	0.0083	0.0959	0.0091	0.0067	0.0056	0.0041	0.1489	0.1006	0.0057	0.0114	0.0056	0.0223	0.0065	0.0074	0.1694
1	rs2816306	192548045	1.22	0.102418512327744	1.64	0.38599849551783	0.37731512257477	0.323596878928943	0.1241	0.0623	0.0046	0.005	0.0073	0.0044	0.0045	0.0119	0.1546	0.0043	0.0066	0.0084	0.0964	0.0099	0.007	0.0057	0.0043	0.1472	0.1001	0.0057	0.0115	0.0057	0.0217	0.0066	0.0074	0.1686
1	rs16834459	192550968	1.21	0.117675403133419	1.64	0.38599849551783	0.399752329118893	0.405198647529321	0.1236	0.0622	0.0048	0.0054	0.0073	0.0046	0.0047	0.0123	0.1543	0.0046	0.0064	0.0085	0.0964	0.0104	0.0071	0.0057	0.0047	0.1471	0.0993	0.0058	0.0119	0.0059	0.0213	0.0067	0.0071	0.1677
1	rs2984921	192551624	1.21	0.117675403133419	1.64	0.38599849551783	0.399865311583477	0.466659740392153	0.1233	0.0623	0.0049	0.0055	0.0073	0.0047	0.0048	0.0124	0.155	0.0046	0.0064	0.0085	0.096	0.0104	0.0071	0.0058	0.0048	0.1467	0.099	0.0058	0.012	0.0059	0.0212	0.0068	0.007	0.1678
1	rs6657799	192552600	1.21	0.117675403133419	1.64	0.38599849551783	0.47857233978413	0.399118543178129	0.123	0.0629	0.0053	0.0059	0.0071	0.0049	0.005	0.0125	0.1554	0.0046	0.0061	0.0084	0.0958	0.0105	0.0073	0.006	0.0048	0.1465	0.0987	0.0059	0.0121	0.0058	0.0206	0.0067	0.0065	0.1675
1	rs6658019	192552802	1.2	0.134574322401564	1.63	0.414449909043039	0.476537069291	0.449645280655943	0.123	0.0632	0.0054	0.0059	0.0071	0.005	0.005	0.0128	0.1551	0.0045	0.0059	0.0084	0.0961	0.0103	0.0074	0.0061	0.0048	0.1465	0.0986	0.0059	0.012	0.0058	0.0202	0.0068	0.0065	0.1675
1	rs6428107	192554439	1.2	0.134574322401564	1.64	0.38599849551783	0.485759975201042	0.546091549888461	0.1232	0.0635	0.0055	0.006	0.0071	0.0051	0.0051	0.0129	0.1546	0.0045	0.0059	0.0084	0.0962	0.0103	0.0075	0.0062	0.0048	0.1462	0.0984	0.0059	0.012	0.0058	0.02	0.0069	0.0066	0.1674
1	rs71639160	192559253	1.2	0.134574322401564	1.64	0.38599849551783	0.519127649793074	0.565933794645228	0.1232	0.0634	0.0055	0.006	0.0071	0.0052	0.0051	0.0128	0.1545	0.0046	0.0058	0.0084	0.0964	0.0103	0.0077	0.0062	0.0048	0.1461	0.0984	0.0058	0.0119	0.0058	0.02	0.0068	0.0066	0.1676
1	rs6663998	192559719	1.2	0.134574322401564	1.62	0.444280725791627	0.530745073639041	0.596230826733403	0.1233	0.0633	0.0055	0.006	0.0071	0.0052	0.0051	0.0128	0.1545	0.0046	0.0058	0.0084	0.0964	0.0103	0.0077	0.0062	0.0048	0.1461	0.0984	0.0058	0.0119	0.0058	0.02	0.0068	0.0066	0.1676
1	rs2760508	192561179	1.2	0.134574322401564	1.62	0.444280725791627	0.473031521821282	0.577268178193843	0.1234	0.0634	0.0055	0.006	0.0071	0.0052	0.0052	0.0128	0.1553	0.0046	0.0057	0.0084	0.0964	0.0103	0.0077	0.0052	0.0047	0.146	0.0985	0.0057	0.0119	0.0058	0.0197	0.0069	0.0066	0.1677
1	rs2760514	192563580	1.2	0.134574322401564	1.62	0.444280725791627	0.419883728678627	0.464372623407387	0.1239	0.0641	0.0055	0.006	0.0072	0.0052	0.0052	0.0129	0.1547	0.0046	0.0056	0.0083	0.0962	0.0103	0.0077	0.0052	0.0046	0.1464	0.0981	0.0057	0.0118	0.0058	0.0196	0.0069	0.0067	0.1677
1	rs74463008	192564358	1.2	0.134574322401564	1.62	0.444280725791627	0.378632950329347	0.472727988415191	0.1241	0.064	0.0055	0.006	0.0072	0.0052	0.0052	0.013	0.1546	0.0047	0.0056	0.0083	0.0958	0.0104	0.0077	0.0052	0.0046	0.1462	0.0979	0.0056	0.0118	0.0058	0.0196	0.0072	0.0067	0.1677
1	rs34558449	192566347	1.2	0.134574322401564	1.61	0.475515229965307	0.304727350743801	0.337916585079668	0.126	0.0632	0.0052	0.0057	0.0077	0.0052	0.0055	0.0138	0.1554	0.0049	0.0057	0.008	0.0951	0.0113	0.0078	0.0056	0.0045	0.1461	0.0957	0.0054	0.0114	0.0058	0.0197	0.0072	0.0064	0.1679
1	rs16834546	192571244	1.17	0.196050020118376	1.61	0.475515229965307	0.238054232814529	0.361171639010053	0.1278	0.0624	0.0048	0.0054	0.0079	0.0053	0.0059	0.014	0.1566	0.0049	0.0058	0.0075	0.0941	0.0111	0.0078	0.006	0.0043	0.1459	0.0938	0.0052	0.0111	0.0059	0.0202	0.0072	0.0059	0.1693
1	rs17689893	192574491	1.17	0.196050020118376	1.61	0.475515229965307	0.251357282617938	0.388187290811279	0.1277	0.0623	0.0048	0.0055	0.0079	0.0053	0.0059	0.014	0.1565	0.0049	0.0058	0.0075	0.0941	0.0111	0.0078	0.006	0.0043	0.146	0.0938	0.0052	0.0111	0.0059	0.0202	0.0072	0.0059	0.1694
1	rs7538087	192578763	1.17	0.196050020118376	1.61	0.475515229965307	0.347074468601904	0.459807228926517	0.1277	0.0623	0.0048	0.0055	0.0079	0.0053	0.0061	0.0141	0.1565	0.0048	0.0058	0.0075	0.0941	0.0114	0.0078	0.006	0.0043	0.1458	0.094	0.0051	0.0111	0.0059	0.02	0.0073	0.0058	0.1693
1	rs72734961	192580408	1.17	0.196050020118376	1.61	0.475515229965307	0.251490106116942	0.4314803187659	0.1277	0.0623	0.0048	0.0055	0.0078	0.0054	0.0062	0.014	0.1563	0.0048	0.0058	0.0066	0.0944	0.0113	0.0078	0.0061	0.0044	0.1458	0.0949	0.0051	0.0111	0.0059	0.02	0.0074	0.0057	0.1692
1	rs12036901	192588493	1.17	0.196050020118376	1.6	0.508176723760061	0.250959042542698	0.402608285225537	0.1274	0.0621	0.0047	0.0056	0.0078	0.0054	0.0062	0.0141	0.1561	0.0048	0.0057	0.0067	0.0945	0.0111	0.0078	0.0061	0.0044	0.1458	0.0948	0.0053	0.0113	0.006	0.0201	0.0074	0.0057	0.1693
1	rs4319307	192589752	1.16	0.220431575918666	1.6	0.508176723760061	0.217721112742587	0.392806746455667	0.1275	0.0617	0.0046	0.0054	0.0078	0.0054	0.0063	0.014	0.156	0.0048	0.0057	0.0067	0.0946	0.011	0.0079	0.0061	0.0045	0.1457	0.0947	0.0054	0.0113	0.006	0.0202	0.0076	0.0056	0.1696
1	rs6698245	192597872	1.15	0.246899131395369	1.6	0.508176723760061	0.116989408648049	0.30742288181443	0.1299	0.0612	0.0046	0.0047	0.0077	0.0053	0.006	0.0138	0.1546	0.0046	0.0056	0.0064	0.0938	0.0102	0.0076	0.0059	0.0039	0.1475	0.0949	0.0052	0.0114	0.0065	0.0211	0.0071	0.0058	0.171
1	rs6665065	192598266	1.15	0.246899131395369	1.6	0.508176723760061	0.0988108729793148	0.256238307610943	0.1311	0.0613	0.0045	0.0045	0.0076	0.0052	0.0057	0.0137	0.1546	0.0044	0.0055	0.0062	0.0931	0.0101	0.0074	0.0058	0.0038	0.1476	0.0953	0.0051	0.0114	0.0067	0.0212	0.0071	0.0057	0.1718
1	rs10801137	192599836	1.14	0.275532638758866	1.6	0.508176723760061	0.0786052812717102	0.187893636225069	0.1324	0.0613	0.0043	0.0042	0.0074	0.0051	0.0055	0.0136	0.1548	0.0042	0.0055	0.0061	0.0924	0.01	0.007	0.0056	0.0036	0.1477	0.0957	0.0049	0.0113	0.0068	0.0212	0.007	0.0058	0.1729
1	rs10921224	192604314	1.14	0.275532638758866	1.6	0.508176723760061	0.0614238106760908	0.215551191397462	0.1332	0.0613	0.0043	0.0041	0.0074	0.005	0.0054	0.0136	0.1547	0.0042	0.0053	0.0059	0.0928	0.0099	0.0067	0.0055	0.0035	0.1477	0.0956	0.0049	0.0112	0.0068	0.0212	0.007	0.0057	0.1732
1	rs74329088	192606772	1.14	0.275532638758866	1.6	0.508176723760061	0.0573920014218339	0.155102107123548	0.1335	0.0613	0.0043	0.0041	0.0074	0.005	0.0054	0.0136	0.1547	0.0042	0.0053	0.0059	0.0927	0.0098	0.0067	0.0055	0.0035	0.1478	0.0956	0.0049	0.0111	0.0068	0.0212	0.007	0.0057	0.1733
1	rs4658064	192618028	1.13	0.306408690300974	1.6	0.508176723760061	0.0454355093937744	0.202507155376648	0.1369	0.0608	0.0043	0.0035	0.0071	0.0045	0.0048	0.0133	0.1549	0.004	0.005	0.0059	0.0928	0.0095	0.0063	0.005	0.0031	0.1484	0.0961	0.0045	0.0107	0.0069	0.0214	0.007	0.0058	0.1743
1	rs74722769	192620942	1.13	0.306408690300974	1.6	0.508176723760061	0.0519245559462112	0.150059708613022	0.1374	0.0606	0.0042	0.0034	0.0071	0.0044	0.0047	0.0132	0.155	0.004	0.005	0.0059	0.093	0.0094	0.0062	0.0049	0.003	0.1482	0.0958	0.0044	0.0107	0.007	0.0214	0.007	0.0058	0.1748
1	rs4568808	192621580	1.13	0.306408690300974	1.6	0.508176723760061	0.0557874418660301	0.164092450458626	0.1375	0.0606	0.0041	0.0034	0.0071	0.0043	0.0047	0.0132	0.155	0.004	0.005	0.0059	0.093	0.0094	0.0062	0.0049	0.003	0.1482	0.0957	0.0044	0.0107	0.007	0.0214	0.007	0.0059	0.1749
1	rs41300867	192627431	1.13	0.306408690300974	1.6	0.508176723760061	0.0520424708630525	0.11927481260078	0.1379	0.0607	0.004	0.0034	0.007	0.0042	0.0046	0.0132	0.1551	0.0039	0.005	0.0058	0.0927	0.0096	0.0059	0.0047	0.0029	0.1479	0.0958	0.0044	0.0105	0.0069	0.0215	0.0071	0.0059	0.1758
1	rs12118386	192627952	1.13	0.306408690300974	1.6	0.508176723760061	0.0526857180760252	0.126747391541924	0.1379	0.0607	0.004	0.0034	0.007	0.0042	0.0046	0.0132	0.1551	0.0039	0.005	0.0058	0.0927	0.0096	0.0059	0.0047	0.0029	0.1479	0.0958	0.0044	0.0105	0.0069	0.0215	0.0071	0.0059	0.1758
1	rs78643342	192630872	1.13	0.306408690300974	1.6	0.508176723760061	0.0513543788114615	0.117627900970223	0.1381	0.0607	0.004	0.0033	0.007	0.0042	0.0046	0.0132	0.155	0.0039	0.005	0.0058	0.0928	0.0096	0.0059	0.0047	0.0029	0.1479	0.0958	0.0044	0.0105	0.0069	0.0216	0.0071	0.0059	0.176
1	rs12129179	192646833	1.13	0.306408690300974	1.6	0.508176723760061	0.0450827082100775	0.081507047839244	0.1386	0.0607	0.004	0.0032	0.0069	0.004	0.0044	0.0131	0.1553	0.0039	0.0049	0.0057	0.093	0.0097	0.0058	0.0045	0.0027	0.1475	0.0957	0.0044	0.0105	0.0068	0.0217	0.0069	0.0059	0.1765
1	rs17584033	192647139	1.13	0.306408690300974	1.6	0.508176723760061	0.0449757051173581	0.0798664920361935	0.1387	0.0607	0.004	0.0032	0.0069	0.004	0.0044	0.0131	0.1553	0.0039	0.0049	0.0057	0.093	0.0097	0.0058	0.0045	0.0027	0.1475	0.0957	0.0044	0.0105	0.0068	0.0217	0.0069	0.0059	0.1766
1	rs79190124	192647340	1.13	0.306408690300974	1.59	0.542287549749139	0.0449146381834976	0.0787557124975163	0.1387	0.0607	0.004	0.0032	0.0069	0.004	0.0044	0.0131	0.1553	0.0039	0.0049	0.0057	0.093	0.0097	0.0058	0.0045	0.0027	0.1475	0.0957	0.0044	0.0105	0.0068	0.0217	0.0069	0.0059	0.1766
1	rs12144861	192664002	1.12	0.339600448506511	1.59	0.542287549749139	0.0401256449136697	0.0668939645962369	0.1391	0.0607	0.004	0.0032	0.0069	0.0039	0.0043	0.0131	0.1555	0.0038	0.0049	0.0055	0.0932	0.0097	0.0058	0.0044	0.0026	0.1472	0.0956	0.0044	0.0104	0.0068	0.0218	0.0067	0.0059	0.177
1	rs17645018	192666096	1.12	0.339600448506511	1.59	0.542287549749139	0.0390618762668224	0.0700302302099865	0.139	0.0607	0.004	0.0032	0.0069	0.0039	0.0043	0.0131	0.1554	0.0039	0.0049	0.0055	0.0932	0.0097	0.0059	0.0044	0.0026	0.1472	0.0957	0.0044	0.0104	0.0068	0.0218	0.0067	0.0059	0.177
1	rs12743947	192675711	1.12	0.339600448506511	1.59	0.542287549749139	0.0372339390331944	0.084980754784386	0.1391	0.0607	0.004	0.0032	0.0068	0.0038	0.0043	0.0131	0.1555	0.0038	0.0049	0.0054	0.0933	0.0097	0.0058	0.0044	0.0025	0.1471	0.0957	0.0044	0.0104	0.0068	0.0219	0.0067	0.0059	0.1771
1	rs78534903	192691331	1.13	0.306408690300974	1.59	0.542287549749139	0.0263110387792359	0.065519386739129	0.1396	0.0607	0.0039	0.0031	0.0068	0.0037	0.0042	0.013	0.1556	0.0038	0.0049	0.0053	0.0934	0.0098	0.0058	0.0044	0.0025	0.1471	0.0955	0.0043	0.0104	0.0067	0.0219	0.0066	0.006	0.1775
1	rs76420531	192706797	1.13	0.306408690300974	1.59	0.542287549749139	0.0185004638191738	0.0474529424759865	0.14	0.0607	0.0039	0.0031	0.0068	0.0036	0.004	0.0129	0.1557	0.0038	0.0049	0.0052	0.0935	0.0098	0.0057	0.0043	0.0025	0.1472	0.0953	0.0043	0.0103	0.0065	0.0219	0.0064	0.006	0.1779
1	rs74130464	192708103	1.13	0.306408690300974	1.59	0.542287549749139	0.0180558087039265	0.055789691174824	0.1401	0.0607	0.0039	0.0031	0.0068	0.0036	0.004	0.0129	0.1557	0.0038	0.0049	0.0052	0.0935	0.0098	0.0057	0.0043	0.0025	0.1472	0.0953	0.0043	0.0103	0.0065	0.0219	0.0064	0.006	0.178
1	rs7548448	192722108	1.13	0.306408690300974	1.59	0.542287549749139	0.013126393827399	0.0366885226314839	0.1408	0.0605	0.0038	0.003	0.0068	0.0034	0.0039	0.0127	0.156	0.0037	0.005	0.0051	0.0944	0.0098	0.0055	0.0043	0.0024	0.1462	0.0958	0.0041	0.01	0.0064	0.0217	0.006	0.006	0.1793
1	rs77028416	192725125	1.13	0.306408690300974	1.59	0.542287549749139	0.0139624492359426	0.0296999361896832	0.1411	0.0604	0.0038	0.003	0.0067	0.0034	0.0038	0.0127	0.156	0.0036	0.005	0.0051	0.0945	0.0098	0.0055	0.0043	0.0024	0.1462	0.0959	0.0041	0.01	0.0063	0.0217	0.006	0.006	0.1794
1	rs74902821	192732188	1.13	0.306408690300974	1.59	0.542287549749139	0.01401556819117	0.0289339893107652	0.1411	0.0604	0.0038	0.003	0.0067	0.0034	0.0038	0.0127	0.1559	0.0036	0.005	0.0051	0.0945	0.0098	0.0055	0.0043	0.0024	0.1462	0.0959	0.0041	0.01	0.0063	0.0217	0.006	0.006	0.1795
1	rs114206989	192736625	1.13	0.306408690300974	1.59	0.542287549749139	0.01394919288276	0.0278026392690001	0.1412	0.0603	0.0038	0.003	0.0067	0.0034	0.0038	0.0126	0.1559	0.0036	0.005	0.0051	0.0944	0.0098	0.0055	0.0043	0.0024	0.1461	0.0959	0.0041	0.01	0.0063	0.0217	0.0059	0.006	0.1795
1	rs116456840	192736716	1.13	0.306408690300974	1.59	0.542287549749139	0.0139359458762678	0.0280834937104366	0.1412	0.0603	0.0038	0.003	0.0067	0.0034	0.0038	0.0126	0.1559	0.0036	0.005	0.0051	0.0944	0.0098	0.0055	0.0043	0.0024	0.1461	0.0959	0.0041	0.01	0.0063	0.0217	0.0059	0.006	0.1795
1	rs78480785	192742523	1.13	0.306408690300974	1.59	0.542287549749139	0.0132918200596205	0.0285072563271457	0.1413	0.0603	0.0038	0.003	0.0067	0.0034	0.0038	0.0126	0.1559	0.0036	0.005	0.0051	0.0945	0.0098	0.0055	0.0043	0.0024	0.1463	0.096	0.0041	0.0099	0.0063	0.0217	0.0059	0.006	0.1793
1	rs4128057	192756895	1.12	0.339600448506511	1.59	0.542287549749139	0.0166626759611523	0.0284128298896512	0.1445	0.0592	0.0036	0.0029	0.0065	0.0033	0.0035	0.0123	0.1554	0.0034	0.0049	0.005	0.0945	0.01	0.0051	0.0042	0.0023	0.1463	0.0968	0.0039	0.0096	0.0057	0.0217	0.0055	0.0059	0.1807
1	rs114529754	192757128	1.12	0.339600448506511	1.59	0.542287549749139	0.0164221942973345	0.0278493563335276	0.1445	0.0592	0.0036	0.0029	0.0065	0.0033	0.0035	0.0123	0.1554	0.0034	0.0049	0.005	0.0945	0.01	0.0051	0.0042	0.0023	0.1463	0.0968	0.0039	0.0096	0.0057	0.0217	0.0055	0.0058	0.1807
1	rs6670601	192758615	1.12	0.339600448506511	1.59	0.542287549749139	0.0159855091599999	0.0332614138725438	0.1448	0.0592	0.0036	0.0028	0.0065	0.0032	0.0035	0.0123	0.1554	0.0034	0.0048	0.005	0.0945	0.01	0.0051	0.0042	0.0023	0.1464	0.0969	0.0039	0.0096	0.0056	0.0217	0.0054	0.0058	0.1809
1	rs75030353	192767833	1.12	0.339600448506511	1.59	0.542287549749139	0.020782077809218	0.0222984157894186	0.1451	0.0592	0.0036	0.0028	0.0064	0.003	0.0034	0.0123	0.1553	0.0034	0.0048	0.005	0.0953	0.01	0.0051	0.0042	0.0022	0.1462	0.0971	0.0039	0.0096	0.0055	0.0216	0.0052	0.0058	0.181
1	rs16829458	192768324	1.12	0.339600448506511	1.59	0.542287549749139	0.0212112854249142	0.0235771033924906	0.1452	0.0592	0.0036	0.0028	0.0064	0.0029	0.0034	0.0123	0.1552	0.0034	0.0048	0.005	0.0953	0.01	0.0051	0.0042	0.0022	0.1461	0.097	0.0039	0.0096	0.0055	0.0216	0.0053	0.0058	0.1811
1	rs11586572	192768710	1.12	0.339600448506511	1.58	0.577869115575703	0.0212653833146045	0.0235339310116853	0.1452	0.0592	0.0035	0.0028	0.0064	0.0029	0.0034	0.0122	0.1552	0.0034	0.0048	0.005	0.0954	0.01	0.0051	0.0042	0.0022	0.1461	0.097	0.0039	0.0096	0.0055	0.0216	0.0053	0.0058	0.1811
1	rs79203749	192771474	1.12	0.339600448506511	1.59	0.542287549749139	0.0223777529626942	0.0221724280172916	0.1451	0.0592	0.0035	0.0028	0.0064	0.0029	0.0034	0.0122	0.1552	0.0034	0.0048	0.005	0.0956	0.01	0.005	0.0042	0.0022	0.1462	0.097	0.0038	0.0095	0.0055	0.0216	0.0053	0.0057	0.1811
1	rs4606	192781172	1.12	0.339600448506511	1.59	0.542287549749139	0.0216011923201874	0.0240981167671086	0.1452	0.0591	0.0035	0.0027	0.0064	0.0028	0.0033	0.0122	0.1553	0.0034	0.0047	0.005	0.096	0.0101	0.005	0.0041	0.0021	0.1463	0.0969	0.0038	0.0093	0.0055	0.0216	0.0052	0.0057	0.1813
1	rs75029266	192789977	1.13	0.306408690300974	1.59	0.542287549749139	0.0250505153574705	0.0239238420619822	0.1462	0.0585	0.0031	0.0024	0.0062	0.0026	0.003	0.0121	0.1561	0.0035	0.0045	0.0047	0.0974	0.0098	0.0048	0.004	0.0019	0.1448	0.0979	0.0038	0.0091	0.0052	0.0221	0.0048	0.0055	0.1826
1	rs80296019	192790972	1.13	0.306408690300974	1.59	0.542287549749139	0.0301768279262037	0.0268760456943843	0.1467	0.0583	0.0029	0.0022	0.0061	0.0024	0.0028	0.012	0.1565	0.0036	0.0044	0.0045	0.0981	0.0097	0.0047	0.0039	0.0018	0.144	0.0984	0.0039	0.009	0.0051	0.0224	0.0046	0.0054	0.1833
1	rs10489514	192800241	1.1	0.413206464175836	1.59	0.542287549749139	0.104033366588612	0.0629408148667153	0.1485	0.0573	0.0024	0.0016	0.0059	0.0019	0.0021	0.0116	0.1579	0.004	0.004	0.004	0.1006	0.0091	0.0043	0.0037	0.0015	0.1411	0.1001	0.0041	0.0087	0.0047	0.0234	0.0038	0.005	0.1856
1	rs1770916	192808766	1.1	0.413206464175836	1.58	0.577869115575703	0.097867790427927	0.0646323411909048	0.1487	0.0568	0.0023	0.0016	0.0059	0.0019	0.0022	0.0116	0.1583	0.004	0.004	0.0039	0.1006	0.0091	0.0043	0.0036	0.0015	0.1414	0.1	0.0041	0.0087	0.0047	0.0234	0.0038	0.005	0.1854
1	rs1340701	192809225	1.1	0.413206464175836	1.59	0.542287549749139	0.0947484451447188	0.0619350029534226	0.1487	0.0568	0.0023	0.0016	0.0059	0.0019	0.0022	0.0116	0.1582	0.004	0.004	0.0039	0.1007	0.0091	0.0043	0.0036	0.0015	0.1415	0.0999	0.0041	0.0087	0.0047	0.0234	0.0038	0.005	0.1854
1	rs1231768	192810565	1.1	0.413206464175836	1.59	0.542287549749139	0.0959986095130086	0.0708766457271976	0.1488	0.0568	0.0023	0.0016	0.0059	0.0019	0.0022	0.0116	0.1583	0.004	0.004	0.0039	0.1007	0.0091	0.0043	0.0036	0.0015	0.1416	0.0999	0.0041	0.0088	0.0047	0.0234	0.0038	0.005	0.1853
1	rs78397881	192811381	1.1	0.413206464175836	1.59	0.542287549749139	0.0955473628757026	0.0710181248424649	0.1488	0.0568	0.0023	0.0016	0.0059	0.0019	0.0022	0.0116	0.1583	0.004	0.004	0.0039	0.1007	0.0091	0.0043	0.0036	0.0015	0.1416	0.0999	0.0041	0.0088	0.0046	0.0234	0.0038	0.005	0.1853
1	rs3900531	192814574	1.09	0.453749840114468	1.59	0.542287549749139	0.0868960842637275	0.0723679956772017	0.1491	0.0565	0.0023	0.0016	0.0059	0.0019	0.0021	0.0116	0.1587	0.0041	0.0039	0.0039	0.1008	0.009	0.0043	0.0035	0.0015	0.142	0.0997	0.004	0.0088	0.0045	0.0234	0.0037	0.005	0.1848
1	rs10921278	192815682	1.09	0.453749840114468	1.59	0.542287549749139	0.0762407473196052	0.0706646464046577	0.1492	0.0565	0.0023	0.0016	0.0059	0.002	0.002	0.0116	0.1588	0.0041	0.004	0.0039	0.1008	0.009	0.0043	0.0034	0.0015	0.1421	0.0997	0.0041	0.0088	0.0045	0.0235	0.0038	0.005	0.1845
1	rs17594483	192819235	1.09	0.453749840114468	1.58	0.577869115575703	0.0778778459962153	0.074160103040642	0.1492	0.0564	0.0023	0.0016	0.0059	0.0019	0.002	0.0116	0.1588	0.0041	0.004	0.0039	0.1008	0.0091	0.0043	0.0034	0.0015	0.1422	0.0997	0.0041	0.0089	0.0045	0.0235	0.0038	0.005	0.1845
1	rs79468166	192824142	1.09	0.453749840114468	1.58	0.577869115575703	0.0770892402149715	0.0749543415105019	0.1492	0.0564	0.0023	0.0016	0.0059	0.0019	0.002	0.0116	0.1589	0.0041	0.0039	0.0039	0.1007	0.0091	0.0044	0.0034	0.0015	0.1423	0.0997	0.0041	0.0089	0.0045	0.0235	0.0037	0.005	0.1844
1	rs16834927	192835293	1.09	0.453749840114468	1.58	0.577869115575703	0.0722980745391873	0.0686987256224412	0.1492	0.0563	0.0023	0.0016	0.006	0.002	0.002	0.0116	0.159	0.0041	0.0039	0.0039	0.1006	0.0091	0.0044	0.0034	0.0015	0.1425	0.0996	0.0041	0.0089	0.0045	0.0235	0.0037	0.005	0.1842
1	rs1231762	192843391	1.09	0.453749840114468	1.58	0.577869115575703	0.0671641293334901	0.0517024860776062	0.1492	0.0562	0.0023	0.0016	0.006	0.002	0.002	0.0116	0.1592	0.0041	0.0039	0.004	0.1004	0.0091	0.0044	0.0035	0.0015	0.1428	0.0995	0.0041	0.009	0.0044	0.0235	0.0037	0.005	0.1841
1	rs7524191	192867352	1.09	0.453749840114468	1.58	0.577869115575703	0.0713594860571784	0.0543912930221992	0.1492	0.0561	0.0023	0.0016	0.006	0.0019	0.002	0.0117	0.1592	0.0041	0.0039	0.004	0.1004	0.0091	0.0044	0.0035	0.0015	0.1428	0.0995	0.0041	0.009	0.0044	0.0235	0.0037	0.005	0.1841
1	rs113798200	192875675	1.09	0.453749840114468	1.58	0.577869115575703	0.0813098672586799	0.0548980311015246	0.1491	0.0556	0.0023	0.0015	0.0059	0.0019	0.002	0.0118	0.1594	0.0041	0.0038	0.004	0.1008	0.0091	0.0043	0.0035	0.0015	0.143	0.0996	0.004	0.009	0.0043	0.0237	0.0036	0.005	0.1842
1	rs34424396	192877721	1.09	0.453749840114468	1.58	0.577869115575703	0.085675734448753	0.05720333017767	0.1492	0.0554	0.0023	0.0015	0.0059	0.0019	0.002	0.0118	0.1594	0.0042	0.0037	0.004	0.1011	0.0091	0.0043	0.0035	0.0015	0.143	0.0996	0.004	0.009	0.0043	0.0236	0.0036	0.005	0.1842
1	rs7517778	192880701	1.09	0.453749840114468	1.57	0.614941920479678	0.0924259987824755	0.0530082457957203	0.1488	0.0551	0.0023	0.0015	0.006	0.002	0.0024	0.0118	0.1591	0.0042	0.0037	0.004	0.1014	0.0091	0.0043	0.0036	0.0015	0.1427	0.0997	0.004	0.0091	0.0044	0.0237	0.0036	0.005	0.1841
1	rs72738542	192883135	1.09	0.453749840114468	1.57	0.614941920479678	0.108148588453195	0.047155529622295	0.1486	0.0553	0.0023	0.0015	0.0059	0.0019	0.0025	0.0118	0.1588	0.0043	0.0036	0.004	0.1013	0.0092	0.0042	0.0036	0.0015	0.1423	0.1	0.004	0.0091	0.0044	0.0241	0.0037	0.005	0.1841
1	rs10801160	192884021	1.09	0.453749840114468	1.57	0.614941920479678	0.108853154501721	0.0485906013625322	0.1486	0.0553	0.0023	0.0015	0.0059	0.0019	0.0025	0.0118	0.1588	0.0043	0.0036	0.004	0.1013	0.0092	0.0042	0.0036	0.0015	0.1423	0.1	0.004	0.0091	0.0044	0.0241	0.0037	0.005	0.1841
1	rs10921285	192886782	1.09	0.453749840114468	1.57	0.614941920479678	0.112917787294407	0.0392767337028858	0.1484	0.0551	0.0023	0.0015	0.0059	0.002	0.0025	0.0118	0.1589	0.0043	0.0036	0.0041	0.1013	0.0093	0.0044	0.0037	0.0015	0.1419	0.1002	0.004	0.0091	0.0044	0.0241	0.0037	0.0051	0.1843
1	rs1417416	192900182	1.08	0.496867270490283	1.56	0.653525583231	0.156067401397508	0.0318542192161454	0.1465	0.0533	0.0022	0.0015	0.006	0.0021	0.0026	0.0121	0.1595	0.0047	0.0034	0.0041	0.1001	0.0093	0.0042	0.0039	0.0019	0.1425	0.1002	0.004	0.009	0.0043	0.0247	0.0036	0.0052	0.1862
1	rs6680068	192900657	1.08	0.496867270490283	1.56	0.653525583231	0.147991136523126	0.0328060424455138	0.1464	0.0532	0.0022	0.0015	0.0059	0.0021	0.0026	0.0122	0.1596	0.0047	0.0034	0.0041	0.0999	0.0093	0.0043	0.0039	0.0019	0.1427	0.1001	0.004	0.009	0.0043	0.0248	0.0037	0.0053	0.1862
1	rs842798	192923175	1.08	0.496867270490283	1.56	0.653525583231	0.0921810666927822	0.0303291330216578	0.1451	0.0537	0.0023	0.0014	0.0059	0.002	0.0025	0.0128	0.1593	0.0046	0.0034	0.0041	0.0996	0.0093	0.0046	0.0036	0.0018	0.1425	0.1004	0.004	0.009	0.0043	0.0252	0.004	0.0054	0.1863
1	rs113182762	192929032	1.08	0.496867270490283	1.56	0.653525583231	0.0914000405010953	0.0308173030052022	0.145	0.0537	0.0023	0.0014	0.0058	0.002	0.0025	0.0128	0.1593	0.0046	0.0034	0.0041	0.0996	0.0093	0.0046	0.0036	0.0018	0.1426	0.1004	0.004	0.009	0.0043	0.0252	0.004	0.0054	0.1864
1	rs12025826	192940642	1.08	0.496867270490283	1.56	0.653525583231	0.0895859444481716	0.0423398292037379	0.1449	0.0537	0.0023	0.0014	0.0058	0.0019	0.0025	0.013	0.1593	0.0046	0.0034	0.0043	0.0996	0.0093	0.0046	0.0035	0.0018	0.1428	0.1002	0.004	0.009	0.0043	0.0253	0.004	0.0054	0.1866
1	rs78280973	192942008	1.08	0.496867270490283	1.57	0.614941920479678	0.151881231571864	0.0328060424455138	0.1449	0.0536	0.0022	0.0014	0.0057	0.0019	0.0024	0.0129	0.1593	0.0053	0.0033	0.0042	0.0999	0.0092	0.0045	0.0035	0.0018	0.1426	0.1003	0.004	0.009	0.0043	0.0251	0.004	0.0052	0.1866
1	rs6428143	192947351	1.08	0.496867270490283	1.57	0.614941920479678	0.277281433414958	0.0275696065741636	0.1448	0.0536	0.0022	0.0014	0.0056	0.0019	0.0024	0.013	0.1592	0.0059	0.0032	0.0042	0.1001	0.0091	0.0045	0.0035	0.0018	0.1425	0.1002	0.004	0.009	0.0043	0.0249	0.0039	0.0051	0.1866
1	rs55776511	192952599	1.09	0.453749840114468	1.57	0.614941920479678	0.321764806608262	0.0215890254334355	0.1446	0.0536	0.0022	0.0014	0.0056	0.0019	0.0024	0.0129	0.1591	0.0061	0.0033	0.0042	0.1001	0.0092	0.0045	0.0036	0.0018	0.1427	0.1001	0.004	0.009	0.0042	0.0249	0.0039	0.0051	0.1868
1	rs79421289	192952704	1.09	0.453749840114468	1.57	0.614941920479678	0.349127464517237	0.0221305083167175	0.1446	0.0536	0.0022	0.0014	0.0054	0.0019	0.0024	0.0129	0.1591	0.0061	0.0033	0.0042	0.1001	0.0091	0.0045	0.0036	0.0018	0.1427	0.1001	0.004	0.009	0.0044	0.0249	0.0039	0.0051	0.1868
1	rs115986604	192957219	1.09	0.453749840114468	1.58	0.577869115575703	0.344242188236102	0.0243168076490955	0.1445	0.0535	0.0023	0.0013	0.0054	0.0019	0.0023	0.0129	0.1591	0.0061	0.0033	0.0042	0.1001	0.0091	0.0045	0.0036	0.0018	0.1429	0.1002	0.004	0.009	0.0043	0.025	0.004	0.0051	0.1869
1	rs61823204	192965520	1.09	0.453749840114468	1.58	0.577869115575703	0.339132807532145	0.0252009633961589	0.1442	0.0535	0.0023	0.0013	0.0054	0.0018	0.0022	0.0128	0.1589	0.0061	0.0035	0.0042	0.1	0.009	0.0044	0.0036	0.0017	0.1434	0.1002	0.0039	0.009	0.0044	0.0252	0.004	0.0051	0.1872
1	rs11554178	192982703	1.09	0.453749840114468	1.58	0.577869115575703	0.380889641150425	0.0306704717898915	0.1436	0.0533	0.0024	0.0011	0.0053	0.0017	0.0019	0.0126	0.1586	0.006	0.0036	0.0042	0.0998	0.0088	0.0042	0.0037	0.0016	0.1446	0.1003	0.0039	0.0091	0.0043	0.0256	0.0041	0.0051	0.1878
1	rs72738601	193016913	1.09	0.453749840114468	1.59	0.542287549749139	0.384592054398064	0.0318044820468864	0.1435	0.0533	0.0024	0.0011	0.0053	0.0017	0.0018	0.0126	0.1586	0.006	0.0036	0.0042	0.0998	0.0087	0.0042	0.0037	0.0015	0.1447	0.1003	0.0039	0.0091	0.0043	0.0256	0.0041	0.0051	0.1878
1	rs12758841	193021970	1.09	0.453749840114468	1.62	0.444280725791627	0.388646686409952	0.0333629998883935	0.1435	0.0533	0.0024	0.0011	0.0053	0.0017	0.0018	0.0124	0.1586	0.006	0.0036	0.0042	0.0998	0.0087	0.0042	0.0037	0.0015	0.1447	0.1004	0.0039	0.0091	0.0043	0.0256	0.0041	0.0051	0.1879
1	rs77333031	193024643	1.09	0.453749840114468	1.62	0.444280725791627	0.390989236613075	0.0343351618345971	0.1436	0.0533	0.0024	0.0011	0.0053	0.0017	0.0018	0.0123	0.1586	0.006	0.0036	0.0042	0.0998	0.0087	0.0042	0.0037	0.0015	0.1447	0.1005	0.0039	0.0091	0.0043	0.0256	0.0041	0.0051	0.1879
1	rs6676322	193024644	1.09	0.453749840114468	1.62	0.444280725791627	0.5873765063705	0.0376497319331848	0.1436	0.0533	0.0024	0.0011	0.0051	0.0017	0.0018	0.0123	0.1586	0.006	0.0035	0.0042	0.0998	0.0086	0.0042	0.0041	0.0015	0.1447	0.1005	0.0039	0.0091	0.0043	0.0256	0.0043	0.005	0.1879
1	rs7554496	193030600	1.09	0.453749840114468	1.63	0.414449909043039	0.511705803331766	0.0378648650249688	0.1436	0.0533	0.0024	0.0011	0.0051	0.0017	0.0019	0.0123	0.1587	0.006	0.0035	0.0042	0.0998	0.0086	0.0042	0.004	0.0015	0.1447	0.1005	0.0039	0.0091	0.0044	0.0256	0.0043	0.005	0.1879
1	rs12131585	193035013	1.09	0.453749840114468	1.62	0.444280725791627	0.513556479685319	0.036529419968346	0.1436	0.0532	0.0024	0.0011	0.0051	0.0017	0.0018	0.0123	0.1587	0.006	0.0035	0.0042	0.0998	0.0086	0.0042	0.004	0.0015	0.1447	0.1005	0.0039	0.0091	0.0044	0.0256	0.0043	0.0051	0.1879
1	rs7552203	193037742	1.09	0.453749840114468	1.62	0.444280725791627	0.528411812015306	0.0325543087444737	0.1436	0.0532	0.0024	0.0011	0.0051	0.0017	0.0018	0.0123	0.1588	0.0061	0.0035	0.0041	0.0998	0.0086	0.0042	0.004	0.0016	0.1448	0.1004	0.0039	0.0091	0.0044	0.0256	0.0043	0.0052	0.1878
1	rs116681647	193039072	1.09	0.453749840114468	1.63	0.414449909043039	0.548926853343169	0.0314078799091107	0.1436	0.0532	0.0024	0.0011	0.0051	0.0017	0.0018	0.0123	0.1588	0.0062	0.0035	0.0041	0.0997	0.0086	0.0041	0.004	0.0016	0.1448	0.1003	0.0039	0.0091	0.0044	0.0256	0.0043	0.0052	0.1877
1	rs72740218	193054088	1.09	0.453749840114468	1.68	0.285465824887251	0.616762354477781	0.0307683230870573	0.1436	0.0531	0.0024	0.0012	0.0052	0.0017	0.0018	0.0123	0.1589	0.0064	0.0036	0.0041	0.0997	0.0085	0.0041	0.004	0.0016	0.1449	0.1002	0.0039	0.0091	0.0045	0.0256	0.0043	0.0052	0.1876
1	rs10921309	193054154	1.09	0.453749840114468	1.68	0.285465824887251	0.616831949011973	0.0307683230870573	0.1436	0.0531	0.0024	0.0012	0.0052	0.0017	0.0018	0.0123	0.1589	0.0064	0.0036	0.0041	0.0997	0.0085	0.0041	0.004	0.0016	0.1449	0.1002	0.0039	0.0091	0.0045	0.0256	0.0043	0.0052	0.1876
1	rs35358794	193069869	1.09	0.453749840114468	1.68	0.285465824887251	0.399357016947404	0.0353723027871356	0.1441	0.053	0.0025	0.0012	0.0052	0.0017	0.0019	0.0124	0.159	0.0064	0.0036	0.004	0.0996	0.0084	0.0041	0.0034	0.0016	0.1451	0.0999	0.0039	0.009	0.0045	0.0257	0.0041	0.0051	0.1876
1	rs116171109	193078262	1.09	0.453749840114468	1.69	0.263511633917478	0.369837307028698	0.0385678787188565	0.1442	0.0531	0.0025	0.0012	0.0052	0.0017	0.0018	0.0124	0.159	0.0064	0.0036	0.004	0.0998	0.0084	0.0041	0.0032	0.0016	0.1452	0.1	0.0039	0.009	0.0045	0.0257	0.004	0.0051	0.1876
1	rs7519292	193082149	1.09	0.453749840114468	1.69	0.263511633917478	0.368806264962621	0.0387309430377295	0.1442	0.0531	0.0025	0.0012	0.0052	0.0017	0.0018	0.0124	0.159	0.0064	0.0036	0.004	0.0998	0.0084	0.0041	0.0032	0.0016	0.1452	0.1	0.0039	0.009	0.0045	0.0257	0.004	0.0051	0.1876
1	rs6703727	193083022	1.09	0.453749840114468	1.68	0.285465824887251	0.3578823091499	0.0401571546215348	0.1443	0.0531	0.0025	0.0012	0.0052	0.0017	0.0018	0.0124	0.159	0.0064	0.0036	0.004	0.0998	0.0084	0.0041	0.0032	0.0016	0.1452	0.1	0.0039	0.009	0.0045	0.0258	0.004	0.0051	0.1876
1	rs6670264	193083097	1.09	0.453749840114468	1.68	0.285465824887251	0.355536769368021	0.0398810790597728	0.1442	0.0531	0.0025	0.0012	0.0052	0.0017	0.0018	0.0124	0.1589	0.0064	0.0036	0.004	0.0999	0.0084	0.0041	0.0032	0.0016	0.1452	0.1	0.0039	0.0091	0.0045	0.0258	0.004	0.0051	0.1876
1	rs4657847	193088957	1.09	0.453749840114468	1.68	0.285465824887251	0.343039492507456	0.0473338785593356	0.1444	0.0531	0.0025	0.0012	0.0052	0.0017	0.0018	0.0125	0.1589	0.0064	0.0036	0.004	0.1	0.0084	0.0041	0.0029	0.0015	0.1456	0.1	0.0039	0.0091	0.0045	0.0258	0.0038	0.0049	0.1876
1	rs12132411	193102589	1.09	0.453749840114468	1.69	0.263511633917478	0.342569465730361	0.0475125237901663	0.1444	0.0531	0.0025	0.0012	0.0052	0.0017	0.0018	0.0125	0.1588	0.0064	0.0036	0.004	0.1	0.0084	0.0041	0.0029	0.0015	0.1456	0.1	0.0039	0.0091	0.0045	0.0258	0.0038	0.0049	0.1876
1	rs112335995	193114402	1.09	0.453749840114468	1.69	0.263511633917478	0.340744757905703	0.0441692079154671	0.1442	0.0533	0.0025	0.0012	0.0052	0.0017	0.0018	0.0125	0.1586	0.0064	0.0036	0.004	0.0999	0.0084	0.004	0.003	0.0015	0.1459	0.0999	0.0039	0.0091	0.0045	0.0258	0.0037	0.0049	0.1876
1	rs74375916	193115066	1.09	0.453749840114468	1.69	0.263511633917478	0.34116138866089	0.0439962412285904	0.1442	0.0533	0.0025	0.0012	0.0052	0.0017	0.0018	0.0125	0.1586	0.0064	0.0036	0.004	0.0999	0.0084	0.004	0.003	0.0015	0.1459	0.0999	0.0039	0.0091	0.0045	0.0258	0.0037	0.0049	0.1875
1	rs114392320	193117505	1.09	0.453749840114468	1.69	0.263511633917478	0.342517261138495	0.045505279576202	0.1442	0.0533	0.0025	0.0012	0.0052	0.0017	0.0018	0.0125	0.1586	0.0064	0.0036	0.004	0.0999	0.0084	0.004	0.003	0.0015	0.1459	0.1	0.0039	0.0091	0.0045	0.0257	0.0037	0.0049	0.1876
1	rs10801184	193129005	1.09	0.453749840114468	1.69	0.263511633917478	0.342360672092061	0.0452716521460771	0.1442	0.0533	0.0025	0.0012	0.0052	0.0017	0.0018	0.0125	0.1585	0.0064	0.0036	0.004	0.0999	0.0084	0.004	0.003	0.0015	0.1459	0.1	0.0039	0.0091	0.0045	0.0257	0.0037	0.0049	0.1876
1	rs114882666	193134159	1.09	0.453749840114468	1.74	0.171280181914382	0.342830550508357	0.0454468228168755	0.1442	0.0533	0.0025	0.0012	0.0052	0.0017	0.0018	0.0125	0.1585	0.0064	0.0036	0.004	0.0999	0.0084	0.004	0.003	0.0015	0.1459	0.1	0.0039	0.0091	0.0045	0.0257	0.0037	0.0049	0.1876
1	rs2096353	193158380	1.09	0.453749840114468	1.76	0.141944438278083	0.348705827395524	0.0435364726885953	0.1441	0.0531	0.0025	0.0012	0.0053	0.0017	0.0018	0.0126	0.1586	0.0065	0.0037	0.004	0.1001	0.0085	0.0039	0.003	0.0014	0.1458	0.0999	0.004	0.0092	0.0045	0.0255	0.0037	0.0049	0.1876
1	rs10921326	193166683	1.09	0.453749840114468	1.75	0.156107803097264	0.349127464517237	0.0434218664604836	0.1441	0.0531	0.0025	0.0012	0.0053	0.0017	0.0018	0.0126	0.1586	0.0065	0.0037	0.004	0.1001	0.0085	0.0039	0.003	0.0014	0.1458	0.0999	0.004	0.0092	0.0045	0.0254	0.0037	0.0049	0.1876
1	rs17593064	193174838	1.09	0.453749840114468	1.75	0.156107803097264	0.348442437772311	0.0463861150393925	0.1441	0.0531	0.0025	0.0012	0.0053	0.0017	0.0018	0.0126	0.1586	0.0065	0.0037	0.004	0.1001	0.0085	0.0039	0.003	0.0014	0.1458	0.1	0.004	0.0092	0.0045	0.0254	0.0036	0.0049	0.1877
1	rs72740234	193178277	1.09	0.453749840114468	1.75	0.156107803097264	0.348442437772311	0.0475125237901663	0.1441	0.0531	0.0025	0.0012	0.0053	0.0017	0.0018	0.0126	0.1586	0.0065	0.0037	0.004	0.1001	0.0085	0.0039	0.003	0.0014	0.1458	0.1	0.004	0.0092	0.0045	0.0254	0.0036	0.0049	0.1877
1	rs75357170	193178577	1.09	0.453749840114468	1.75	0.156107803097264	0.348495107476005	0.0477511778391918	0.1441	0.0531	0.0025	0.0013	0.0053	0.0017	0.0018	0.0126	0.1586	0.0065	0.0037	0.004	0.1001	0.0085	0.0039	0.003	0.0014	0.1458	0.1	0.004	0.0092	0.0045	0.0254	0.0036	0.0049	0.1877
1	rs114181227	193180101	1.09	0.453749840114468	1.75	0.156107803097264	0.348284453325609	0.0472149463288111	0.1441	0.0531	0.0025	0.0013	0.0053	0.0017	0.0018	0.0126	0.1586	0.0065	0.0037	0.004	0.1001	0.0085	0.0039	0.003	0.0014	0.1458	0.1	0.004	0.0092	0.0045	0.0254	0.0036	0.0049	0.1877
1	rs78788098	193186626	1.09	0.453749840114468	1.75	0.156107803097264	0.347968595430616	0.0499226334494273	0.144	0.0531	0.0025	0.0013	0.0053	0.0017	0.0018	0.0126	0.1585	0.0065	0.0037	0.004	0.1001	0.0085	0.0039	0.003	0.0014	0.1458	0.1	0.004	0.0092	0.0045	0.0254	0.0036	0.0049	0.1877
1	rs12072121	193204942	1.09	0.453749840114468	1.75	0.156107803097264	0.346339021397169	0.060538414465843	0.1439	0.0531	0.0025	0.0014	0.0053	0.0017	0.0018	0.0126	0.1585	0.0065	0.0037	0.0041	0.1	0.0085	0.0039	0.003	0.0014	0.1459	0.1001	0.004	0.0092	0.0045	0.0253	0.0036	0.0049	0.1878
1	rs76608247	193214829	1.09	0.453749840114468	1.75	0.156107803097264	0.349391121277343	0.0634800449719103	0.1439	0.0531	0.0025	0.0014	0.0053	0.0017	0.0018	0.0126	0.1585	0.0065	0.0037	0.0041	0.0999	0.0085	0.0039	0.003	0.0014	0.1459	0.1001	0.004	0.0092	0.0045	0.0253	0.0036	0.0048	0.1879
1	rs11583414	193218843	1.1	0.413206464175836	1.75	0.156107803097264	0.349865962299942	0.0633450554487495	0.1439	0.0531	0.0025	0.0014	0.0053	0.0017	0.0018	0.0127	0.1585	0.0065	0.0037	0.0041	0.0999	0.0085	0.0039	0.003	0.0014	0.1459	0.1001	0.004	0.0092	0.0045	0.0253	0.0036	0.0048	0.1879
1	rs10921331	193228075	1.1	0.413206464175836	1.75	0.156107803097264	0.346759178211347	0.0628735477065409	0.1438	0.0531	0.0025	0.0014	0.0053	0.0017	0.0018	0.0127	0.1585	0.0065	0.0037	0.0041	0.0999	0.0085	0.0038	0.003	0.0014	0.1459	0.1001	0.004	0.0093	0.0045	0.0253	0.0036	0.0048	0.1879
1	rs12086843	193253702	1.1	0.413206464175836	1.75	0.156107803097264	0.336024174364616	0.0594177684161	0.1436	0.0531	0.0025	0.0014	0.0054	0.0017	0.0018	0.0128	0.1585	0.0065	0.0038	0.0041	0.0997	0.0086	0.0036	0.0029	0.0014	0.146	0.1001	0.004	0.0093	0.0045	0.0252	0.0036	0.0048	0.188
1	rs17600278	193258813	1.1	0.413206464175836	1.75	0.156107803097264	0.332570452855232	0.0616679452004823	0.1434	0.053	0.0025	0.0014	0.0055	0.0017	0.0018	0.0128	0.1584	0.0066	0.0038	0.0041	0.0996	0.0086	0.0036	0.0029	0.0014	0.1461	0.1001	0.004	0.0094	0.0045	0.0252	0.0035	0.0048	0.1882
1	rs72740275	193259107	1.1	0.413206464175836	1.75	0.156107803097264	0.332570452855232	0.0616679452004823	0.1434	0.053	0.0025	0.0014	0.0055	0.0017	0.0018	0.0128	0.1584	0.0066	0.0038	0.0041	0.0996	0.0086	0.0036	0.0029	0.0014	0.1461	0.1001	0.004	0.0094	0.0045	0.0252	0.0035	0.0048	0.1882
1	rs114204427	193260360	1.1	0.413206464175836	1.75	0.156107803097264	0.332519045442568	0.0613348109297567	0.1434	0.053	0.0025	0.0014	0.0055	0.0017	0.0018	0.0128	0.1584	0.0066	0.0038	0.0041	0.0996	0.0086	0.0036	0.0029	0.0014	0.1461	0.1001	0.004	0.0094	0.0045	0.0251	0.0035	0.0048	0.1882
1	rs34095604	193262059	1.1	0.413206464175836	1.75	0.156107803097264	0.33246764216936	0.0613348109297567	0.1434	0.053	0.0025	0.0014	0.0055	0.0017	0.0018	0.0128	0.1584	0.0066	0.0038	0.0041	0.0996	0.0086	0.0036	0.0029	0.0014	0.1461	0.1001	0.004	0.0094	0.0045	0.0251	0.0035	0.0048	0.1882
1	rs61821998	193263354	1.1	0.413206464175836	1.75	0.156107803097264	0.32510883302028	0.0633450554487495	0.1434	0.053	0.0025	0.0014	0.0055	0.0017	0.0018	0.0128	0.1584	0.0065	0.0038	0.0041	0.0996	0.0086	0.0035	0.0029	0.0014	0.1461	0.1001	0.004	0.0094	0.0044	0.0251	0.0035	0.0048	0.1883
1	rs77755262	193270780	1.1	0.413206464175836	1.75	0.156107803097264	0.317083520542691	0.0570741906382361	0.1433	0.053	0.0026	0.0014	0.0056	0.0017	0.0018	0.0128	0.1582	0.0066	0.0039	0.0041	0.0994	0.0086	0.0035	0.0029	0.0014	0.1461	0.1001	0.004	0.0096	0.0044	0.025	0.0036	0.0048	0.1887
1	rs115292660	193278535	1.1	0.413206464175836	1.75	0.156107803097264	0.315831253067703	0.0558536176850008	0.1432	0.053	0.0026	0.0014	0.0056	0.0017	0.0018	0.0128	0.1582	0.0066	0.0039	0.0041	0.0993	0.0086	0.0035	0.0029	0.0014	0.1461	0.1001	0.0041	0.0096	0.0044	0.025	0.0036	0.0048	0.1887
1	rs560900	193282883	1.1	0.413206464175836	1.75	0.156107803097264	0.293255908445194	0.0560455860480293	0.143	0.053	0.0026	0.0014	0.0057	0.0016	0.0019	0.0128	0.1579	0.0066	0.0039	0.0041	0.099	0.0087	0.0036	0.0029	0.0014	0.1461	0.1	0.0041	0.0098	0.0045	0.0247	0.0037	0.0048	0.1891
1	rs79943898	193289417	1.1	0.413206464175836	1.75	0.156107803097264	0.200461843686578	0.0701710063148475	0.1417	0.0533	0.0028	0.0015	0.0059	0.0016	0.0023	0.013	0.1574	0.0064	0.0041	0.0041	0.0978	0.0087	0.0038	0.0028	0.0015	0.1468	0.0998	0.0042	0.0101	0.0045	0.0241	0.0042	0.0049	0.1896
1	rs35644021	193290562	1.1	0.413206464175836	1.75	0.156107803097264	0.198438577314291	0.067655068710703	0.1417	0.0533	0.0028	0.0015	0.0059	0.0016	0.0023	0.013	0.1574	0.0064	0.0041	0.0041	0.0978	0.0087	0.0038	0.0028	0.0015	0.1468	0.0998	0.0042	0.0101	0.0045	0.0241	0.0042	0.0049	0.1896
1	rs6671483	193299093	1.1	0.413206464175836	1.75	0.156107803097264	0.191183037477945	0.0622025491949414	0.1415	0.0533	0.0029	0.0015	0.0059	0.0016	0.0023	0.013	0.1573	0.0064	0.0041	0.0041	0.0976	0.0087	0.0038	0.0028	0.0015	0.1469	0.0998	0.0042	0.0102	0.0045	0.024	0.0043	0.0049	0.1896
1	rs12737193	193322443	1.11	0.375177619549844	1.75	0.156107803097264	0.164119525317458	0.0673778871803272	0.141	0.0534	0.0029	0.0015	0.006	0.0016	0.0025	0.0131	0.1571	0.0063	0.0041	0.0041	0.0971	0.0088	0.0039	0.0028	0.0015	0.1472	0.0997	0.0042	0.0102	0.0046	0.0237	0.0045	0.005	0.1899
1	rs17529137	193331558	1.11	0.375177619549844	1.75	0.156107803097264	0.156337605537713	0.0559815651319115	0.1408	0.0535	0.003	0.0016	0.006	0.0016	0.0025	0.0131	0.157	0.0063	0.0041	0.0041	0.0969	0.0088	0.004	0.0028	0.0015	0.1473	0.0996	0.0042	0.0102	0.0046	0.0236	0.0046	0.0051	0.1901
1	rs2275507	193334867	1.11	0.375177619549844	1.75	0.156107803097264	0.144838135744595	0.0500445081939425	0.1407	0.0535	0.003	0.0016	0.006	0.0016	0.0026	0.0131	0.1569	0.0063	0.0041	0.0041	0.0968	0.0088	0.004	0.0028	0.0015	0.1473	0.0996	0.0042	0.0102	0.0046	0.0236	0.0046	0.0051	0.1901
1	rs58473580	193338665	1.11	0.375177619549844	1.75	0.156107803097264	0.143196567390143	0.0469181924348077	0.1409	0.0535	0.0031	0.0016	0.006	0.0016	0.0025	0.0133	0.157	0.0063	0.0041	0.004	0.0967	0.0088	0.0041	0.0028	0.0015	0.1473	0.0994	0.0042	0.0102	0.0046	0.0236	0.0046	0.0051	0.1901
1	rs77095880	193340019	1.11	0.375177619549844	1.75	0.156107803097264	0.141502441028606	0.0476317850773616	0.1409	0.0535	0.0031	0.0016	0.006	0.0016	0.0025	0.0133	0.1571	0.0063	0.0042	0.004	0.0967	0.0088	0.0041	0.0029	0.0015	0.1473	0.0994	0.0042	0.0102	0.0046	0.0235	0.0046	0.0051	0.19
1	rs78929259	193345099	1.11	0.375177619549844	1.75	0.156107803097264	0.10926092358617	0.0400466215622412	0.141	0.0533	0.0031	0.0016	0.0061	0.0018	0.0026	0.0134	0.1572	0.0062	0.0042	0.004	0.0967	0.0088	0.0041	0.0028	0.0015	0.1474	0.0991	0.0042	0.0102	0.0045	0.0235	0.0045	0.0051	0.1899
1	rs725209	193356684	1.11	0.375177619549844	1.75	0.156107803097264	0.0774609929894526	0.0384051254745894	0.1409	0.0532	0.0031	0.0017	0.0063	0.0019	0.0026	0.0133	0.1575	0.0061	0.0042	0.0039	0.0968	0.0088	0.0041	0.0028	0.0016	0.1473	0.0985	0.0043	0.0102	0.0045	0.0235	0.0045	0.0051	0.19
1	rs72742113	193359502	1.11	0.375177619549844	1.75	0.156107803097264	0.0743910797522791	0.0533212210170156	0.1409	0.0532	0.0031	0.0018	0.0063	0.0019	0.0026	0.0133	0.1575	0.006	0.0042	0.0039	0.0967	0.0088	0.0041	0.0028	0.0016	0.1473	0.0985	0.0043	0.0102	0.0045	0.0235	0.0045	0.0051	0.19
1	rs77968092	193383827	1.12	0.339600448506511	1.75	0.156107803097264	0.0165872494047696	0.0231470818181085	0.1408	0.0532	0.0032	0.0021	0.0063	0.0024	0.0031	0.0131	0.157	0.0043	0.0042	0.004	0.0961	0.009	0.0042	0.0034	0.0019	0.1477	0.0983	0.0044	0.0103	0.0046	0.0233	0.0047	0.0053	0.1899
1	rs75360495	193384856	1.12	0.339600448506511	1.75	0.156107803097264	0.0165270889936982	0.0229761335677571	0.1408	0.0532	0.0032	0.0021	0.0063	0.0024	0.0031	0.0131	0.157	0.0043	0.0042	0.004	0.0961	0.009	0.0042	0.0034	0.0019	0.1477	0.0983	0.0044	0.0103	0.0046	0.0233	0.0047	0.0053	0.1899
1	rs80301529	193399574	1.12	0.339600448506511	1.76	0.141944438278083	0.0156149776729995	0.0197250652650028	0.1408	0.0532	0.0032	0.0022	0.0063	0.0024	0.0031	0.013	0.1569	0.0043	0.0042	0.004	0.096	0.009	0.0042	0.0035	0.0019	0.1478	0.0983	0.0044	0.0103	0.0046	0.0232	0.0048	0.0053	0.1898
1	rs1324329	193422766	1.12	0.339600448506511	1.77	0.128753168183355	0.0129186448684951	0.0130320049910256	0.1399	0.0535	0.0033	0.0022	0.0063	0.0026	0.0033	0.0131	0.1567	0.0044	0.0042	0.0041	0.0951	0.009	0.0042	0.0037	0.0021	0.1472	0.0987	0.0045	0.0104	0.0047	0.0231	0.0049	0.0055	0.1898
1	rs2038750	193424164	1.12	0.339600448506511	1.79	0.105135818603982	0.0133494430568568	0.0155308614229182	0.1399	0.0535	0.0033	0.0022	0.0063	0.0026	0.0034	0.0131	0.1566	0.0044	0.0042	0.0041	0.0949	0.009	0.0042	0.0037	0.0021	0.1472	0.0988	0.0045	0.0104	0.0047	0.0231	0.0049	0.0055	0.1898
1	rs56168176	193427087	1.12	0.339600448506511	1.79	0.105135818603982	0.0163997806833066	0.0494364340385127	0.1399	0.0535	0.0033	0.0023	0.0063	0.0027	0.0034	0.0131	0.1565	0.0044	0.0042	0.0042	0.0948	0.009	0.0042	0.0037	0.0022	0.1472	0.0988	0.0045	0.0104	0.0047	0.0231	0.0049	0.0056	0.1897
1	rs17602276	193427841	1.12	0.339600448506511	1.79	0.105135818603982	0.0176741714725873	0.0620687150534246	0.1399	0.0535	0.0033	0.0023	0.0063	0.0027	0.0034	0.0131	0.1565	0.0044	0.0042	0.0042	0.0947	0.009	0.0042	0.0037	0.0022	0.1472	0.0988	0.0045	0.0104	0.0047	0.0231	0.0049	0.0056	0.1897
1	rs12758913	193437106	1.13	0.306408690300974	1.79	0.105135818603982	0.0121479205895202	0.0342836759910563	0.1399	0.054	0.0034	0.0026	0.0065	0.003	0.0039	0.0132	0.1558	0.0046	0.0041	0.0045	0.0933	0.0092	0.0044	0.004	0.0025	0.1463	0.0984	0.0045	0.0107	0.0047	0.0231	0.0051	0.0063	0.1887
1	rs12045654	193440876	1.13	0.306408690300974	1.79	0.105135818603982	0.0150185522496666	0.0289815871108716	0.14	0.054	0.0033	0.0027	0.0065	0.003	0.0041	0.0133	0.1556	0.0046	0.0041	0.0046	0.0932	0.0092	0.0044	0.004	0.0025	0.1459	0.0985	0.0045	0.0107	0.0047	0.0232	0.005	0.0063	0.1885
1	rs4539115	193441154	1.13	0.306408690300974	1.79	0.105135818603982	0.016723198329144	0.0374351547775901	0.14	0.054	0.0033	0.0027	0.0065	0.003	0.0042	0.0133	0.1554	0.0046	0.0041	0.0045	0.093	0.0092	0.0043	0.004	0.0026	0.1458	0.0984	0.0044	0.0108	0.0047	0.0232	0.005	0.0066	0.1885
1	rs116817736	193446592	1.16	0.220431575918666	1.79	0.105135818603982	0.0311136862397237	0.089598786029296	0.1404	0.0547	0.0038	0.0031	0.007	0.0035	0.0048	0.0133	0.1566	0.0054	0.0042	0.0048	0.089	0.0099	0.0047	0.0037	0.0031	0.1447	0.097	0.0047	0.0114	0.0053	0.0232	0.0045	0.0072	0.1863
1	rs7411661	193449044	1.16	0.220431575918666	1.79	0.105135818603982	0.0508713902685845	0.0940756232891506	0.1405	0.0548	0.0039	0.0032	0.0072	0.0037	0.005	0.0134	0.1569	0.0056	0.0042	0.0049	0.088	0.0101	0.0047	0.0037	0.0033	0.1444	0.0967	0.0048	0.0114	0.0054	0.0231	0.0044	0.0073	0.1858
1	rs10801200	193450048	1.17	0.196050020118376	1.78	0.116496372702931	0.0495875123749139	0.0996095188275764	0.1403	0.0548	0.0039	0.0032	0.0071	0.0037	0.005	0.0134	0.1569	0.0056	0.0042	0.0049	0.0883	0.0101	0.0047	0.0037	0.0033	0.1443	0.0966	0.0048	0.0114	0.0054	0.0231	0.0044	0.0073	0.1857
1	rs10494684	193450413	1.17	0.196050020118376	1.79	0.105135818603982	0.0531118023353218	0.141265183652703	0.1404	0.0548	0.0039	0.0032	0.0071	0.0037	0.005	0.0133	0.157	0.0056	0.0042	0.0049	0.0883	0.0101	0.0047	0.0037	0.0033	0.1443	0.0965	0.0048	0.0114	0.0054	0.0231	0.0043	0.0073	0.1858
1	rs10495302	193451336	1.17	0.196050020118376	1.79	0.105135818603982	0.0555581731996885	0.147420018860271	0.1405	0.0548	0.0039	0.0032	0.0071	0.0037	0.005	0.0133	0.157	0.0056	0.0042	0.0048	0.0884	0.0101	0.0047	0.0037	0.0033	0.1442	0.0965	0.0048	0.0114	0.0054	0.023	0.0043	0.0073	0.186
1	rs10494686	193451840	1.17	0.196050020118376	1.78	0.116496372702931	0.0552593101106133	0.118927376045535	0.1405	0.0549	0.0038	0.0032	0.007	0.0037	0.0051	0.0132	0.157	0.0057	0.0041	0.0048	0.0886	0.0101	0.0047	0.0038	0.0033	0.144	0.0963	0.0049	0.0115	0.0054	0.023	0.0042	0.0072	0.1863
1	rs7518939	193455875	1.17	0.196050020118376	1.78	0.116496372702931	0.0676443890681649	0.149492642432716	0.1407	0.0548	0.0037	0.0032	0.0069	0.0038	0.0051	0.0131	0.1575	0.0058	0.0042	0.0048	0.0882	0.0101	0.0048	0.0038	0.0034	0.1437	0.0958	0.0049	0.0115	0.0055	0.0231	0.0041	0.0073	0.1867
1	rs115308165	193459006	1.17	0.196050020118376	1.78	0.116496372702931	0.0793593163939492	0.168802158004557	0.1408	0.0546	0.0037	0.0032	0.007	0.0038	0.0051	0.0131	0.1575	0.0058	0.0042	0.0048	0.0881	0.0101	0.0048	0.0038	0.0034	0.1437	0.0958	0.0049	0.0115	0.0055	0.0231	0.004	0.0072	0.1867
1	rs965972	193463850	1.17	0.196050020118376	1.77	0.128753168183355	0.0821486344811393	0.163019752748501	0.1407	0.0546	0.0036	0.0032	0.0069	0.0037	0.0051	0.0131	0.1576	0.0058	0.0042	0.0048	0.0882	0.0101	0.0048	0.0038	0.0035	0.1437	0.0957	0.0049	0.0115	0.0055	0.0232	0.004	0.0072	0.1867
1	rs6683479	193464485	1.17	0.196050020118376	1.77	0.128753168183355	0.0878185620881892	0.143306215564723	0.1403	0.0546	0.0036	0.0032	0.0069	0.0038	0.0051	0.0131	0.1575	0.0059	0.0042	0.0048	0.0884	0.0102	0.0048	0.0038	0.0035	0.1437	0.0958	0.0049	0.0116	0.0055	0.0232	0.004	0.0072	0.1865
1	rs10801201	193466341	1.17	0.196050020118376	1.78	0.116496372702931	0.138244500558727	0.257485285814988	0.1402	0.0546	0.0035	0.0033	0.0068	0.0038	0.0052	0.013	0.1575	0.0059	0.0043	0.0048	0.0885	0.0099	0.0049	0.0038	0.0038	0.1438	0.0961	0.0049	0.0116	0.0058	0.0233	0.0038	0.0071	0.1857
1	rs35768697	193469300	1.17	0.196050020118376	1.78	0.116496372702931	0.164711249670484	0.356285151978289	0.1402	0.0546	0.0034	0.0033	0.0068	0.0038	0.0052	0.013	0.1575	0.0059	0.0043	0.0048	0.0886	0.0099	0.0049	0.0038	0.0038	0.1438	0.0962	0.0049	0.0116	0.0058	0.0233	0.0037	0.0071	0.1857
1	rs10801202	193469660	1.17	0.196050020118376	1.78	0.116496372702931	0.163633158402987	0.337793431044956	0.1402	0.0546	0.0034	0.0033	0.0068	0.0038	0.0052	0.013	0.1575	0.0059	0.0043	0.0048	0.0886	0.0099	0.0049	0.0038	0.0038	0.1438	0.0962	0.0049	0.0116	0.0058	0.0233	0.0037	0.0071	0.1857
1	rs12093345	193472604	1.18	0.173671271070618	1.78	0.116496372702931	0.207117984692926	0.324935430844425	0.1408	0.0542	0.0035	0.0033	0.0068	0.0038	0.005	0.0129	0.158	0.0058	0.0043	0.0046	0.0892	0.0098	0.0051	0.0038	0.0039	0.143	0.0961	0.0052	0.0118	0.0058	0.0232	0.0037	0.0071	0.185
1	rs147248458	193482911	1.2	0.134574322401564	1.78	0.116496372702931	0.123278052084994	0.545531196764305	0.1415	0.0548	0.0038	0.0034	0.0071	0.004	0.0047	0.0131	0.1585	0.0058	0.0044	0.0048	0.0888	0.0099	0.0054	0.0037	0.0039	0.142	0.0937	0.0066	0.0122	0.0054	0.0235	0.0037	0.0074	0.1834
1	rs10921375	193487466	1.2	0.134574322401564	1.78	0.116496372702931	0.114032143156702	0.527953486639443	0.1415	0.0548	0.0038	0.0034	0.0072	0.004	0.0047	0.0131	0.1585	0.0058	0.0044	0.0048	0.0888	0.0099	0.0054	0.0037	0.0039	0.1419	0.0936	0.0067	0.0122	0.0054	0.0235	0.0037	0.0074	0.1834
1	rs114417726	193493440	1.2	0.134574322401564	1.78	0.116496372702931	0.113613470310852	0.581105786254353	0.1415	0.0548	0.0038	0.0034	0.0072	0.0041	0.0047	0.0131	0.1585	0.0058	0.0045	0.0048	0.0888	0.01	0.0054	0.0037	0.0039	0.1419	0.0935	0.0067	0.0122	0.0054	0.0236	0.0037	0.0074	0.1834
1	rs17591577	193494656	1.2	0.134574322401564	1.79	0.105135818603982	0.11183777249577	0.567206182977815	0.1415	0.0548	0.0038	0.0034	0.0071	0.0041	0.0047	0.0131	0.1585	0.0059	0.0045	0.0048	0.0888	0.01	0.0054	0.0037	0.0039	0.1419	0.0935	0.0067	0.0122	0.0054	0.0236	0.0037	0.0074	0.1833
1	rs11581826	193502053	1.2	0.134574322401564	1.79	0.105135818603982	0.107500732749268	0.566640591140652	0.1415	0.0547	0.0038	0.0034	0.0071	0.0041	0.0048	0.0132	0.1585	0.0059	0.0045	0.0048	0.0888	0.01	0.0054	0.0037	0.0039	0.1419	0.0934	0.0067	0.0122	0.0054	0.0236	0.0037	0.0074	0.1833
1	rs6698528	193503444	1.2	0.134574322401564	1.79	0.105135818603982	0.0949727142219086	0.539516402161444	0.1415	0.0547	0.0039	0.0034	0.007	0.0041	0.0047	0.0132	0.1585	0.0059	0.0045	0.0048	0.0888	0.0101	0.0054	0.0037	0.0039	0.1419	0.0934	0.0068	0.0122	0.0054	0.0236	0.0037	0.0074	0.1833
1	rs10494688	193504005	1.2	0.134574322401564	1.79	0.105135818603982	0.0951723446972951	0.532404085931202	0.1416	0.0547	0.0039	0.0034	0.007	0.0041	0.0048	0.0132	0.1586	0.0059	0.0045	0.0048	0.0888	0.0101	0.0054	0.0037	0.0039	0.1419	0.0933	0.0068	0.0122	0.0054	0.0236	0.0037	0.0073	0.1833
1	rs114900509	193511150	1.23	0.0887081089854507	1.79	0.105135818603982	1.2803238554548	0.681160788386756	0.1416	0.0557	0.0045	0.0031	0.0073	0.0067	0.0051	0.0126	0.1598	0.0066	0.0046	0.0046	0.0919	0.0093	0.0055	0.0037	0.0038	0.141	0.0922	0.0085	0.0116	0.0051	0.0242	0.0044	0.0078	0.1742
1	rs10921385	193514167	1.23	0.0887081089854507	1.78	0.116496372702931	1.19837144120693	0.608857629892814	0.1416	0.0559	0.0045	0.0031	0.0073	0.0067	0.0049	0.0126	0.1598	0.0066	0.0046	0.0046	0.0919	0.0093	0.0055	0.0037	0.0038	0.141	0.0922	0.0085	0.0117	0.0051	0.0242	0.0044	0.0078	0.1742
1	rs76507528	193520316	1.24	0.0764474044013007	1.78	0.116496372702931	1.24016124830646	0.632990417751089	0.1416	0.0559	0.0045	0.0031	0.0073	0.0067	0.0049	0.0126	0.1601	0.0065	0.0046	0.0046	0.092	0.0093	0.0054	0.0037	0.0038	0.141	0.092	0.0085	0.0117	0.0051	0.0241	0.0044	0.0077	0.1743
1	rs16835528	193536166	1.24	0.0764474044013007	1.78	0.116496372702931	1.27049667485379	0.665405571192304	0.1422	0.056	0.0045	0.003	0.0073	0.0068	0.0048	0.0126	0.1606	0.0065	0.0046	0.0046	0.0923	0.009	0.0053	0.0037	0.0037	0.1409	0.0918	0.0085	0.0117	0.0051	0.024	0.0044	0.0077	0.1743
1	rs17591828	193537583	1.24	0.0764474044013007	1.78	0.116496372702931	1.27059102899119	0.682637514371542	0.1422	0.056	0.0045	0.003	0.0073	0.0068	0.0047	0.0126	0.1605	0.0065	0.0046	0.0046	0.0924	0.009	0.0053	0.0037	0.0037	0.141	0.0917	0.0085	0.0117	0.0051	0.024	0.0044	0.0077	0.1741
1	rs66559394	193545403	1.24	0.0764474044013007	1.79	0.105135818603982	1.27540664509114	0.537282563494739	0.1424	0.0559	0.0045	0.003	0.0072	0.0068	0.0047	0.0126	0.1605	0.0065	0.0045	0.0046	0.0926	0.0089	0.0053	0.0037	0.0037	0.1412	0.0915	0.0085	0.0117	0.0051	0.024	0.0044	0.0077	0.1741
1	rs16835555	193546676	1.24	0.0764474044013007	1.79	0.105135818603982	1.2606985122154	0.47394408295837	0.1424	0.0559	0.0045	0.003	0.0072	0.0068	0.0047	0.0126	0.1604	0.0065	0.0045	0.0046	0.0926	0.0089	0.0053	0.0037	0.0037	0.1412	0.0915	0.0086	0.0117	0.0051	0.024	0.0044	0.0077	0.1741
1	rs1410510	193548522	1.24	0.0764474044013007	1.79	0.105135818603982	1.25102327665695	0.452313668362595	0.1423	0.0559	0.0045	0.003	0.0072	0.0068	0.0047	0.0126	0.1604	0.0066	0.0046	0.0045	0.0928	0.009	0.0053	0.0037	0.0037	0.1413	0.0914	0.0086	0.0116	0.0051	0.0239	0.0045	0.0077	0.174
1	rs1962502	193564497	1.24	0.0764474044013007	1.8	0.0946327581538143	1.33498308729815	0.459404968286183	0.1429	0.056	0.0046	0.003	0.0071	0.0068	0.0047	0.0125	0.1608	0.0066	0.0045	0.0045	0.0925	0.009	0.0052	0.0036	0.0037	0.1414	0.0913	0.0086	0.0117	0.0051	0.0236	0.0045	0.0077	0.1737
1	rs10737627	193567975	1.24	0.0764474044013007	1.8	0.0946327581538143	1.30425551254067	0.422014660590019	0.1432	0.0561	0.0046	0.0029	0.0071	0.0068	0.0047	0.0125	0.161	0.0066	0.0044	0.0045	0.0924	0.0091	0.0052	0.0036	0.0037	0.1413	0.0913	0.0086	0.0117	0.0051	0.0234	0.0045	0.0077	0.1736
1	rs17304238	193570334	1.24	0.0764474044013007	1.8	0.0946327581538143	1.25797152176479	0.543151282961801	0.1431	0.0562	0.0046	0.003	0.0071	0.0067	0.0047	0.0124	0.161	0.0067	0.0044	0.0046	0.0923	0.0091	0.0053	0.0036	0.0036	0.1414	0.0912	0.0085	0.0119	0.0051	0.0234	0.0046	0.0077	0.1736
1	rs61831960	193571465	1.24	0.0764474044013007	1.8	0.0946327581538143	1.22133366844656	0.556202062872959	0.143	0.0562	0.0046	0.003	0.0072	0.0066	0.0047	0.0123	0.1611	0.0067	0.0044	0.0047	0.0922	0.0092	0.0053	0.0036	0.0036	0.1414	0.0912	0.0084	0.0119	0.0051	0.0235	0.0046	0.0077	0.1735
1	rs1339308	193572398	1.24	0.0764474044013007	1.8	0.0946327581538143	1.14316151922536	0.465448547939201	0.1431	0.0562	0.0046	0.003	0.0072	0.0066	0.0047	0.0123	0.1611	0.0067	0.0044	0.0048	0.0922	0.0092	0.0053	0.0037	0.0036	0.1414	0.091	0.0083	0.012	0.0051	0.0234	0.0046	0.0077	0.1734
1	rs79994546	193575312	1.26	0.0558850734446599	1.81	0.0849480383532209	1.03951983995144	0.273519860103725	0.1438	0.0562	0.0045	0.003	0.0071	0.0065	0.0049	0.012	0.1616	0.0066	0.0044	0.0045	0.0923	0.009	0.0052	0.0034	0.0034	0.1429	0.0906	0.0081	0.0118	0.0051	0.0235	0.0046	0.0076	0.1732
1	rs116434189	193576184	1.27	0.0473888655537761	1.82	0.0760422202337298	1.10662851636173	0.174355430990166	0.1446	0.0562	0.0044	0.003	0.0069	0.0063	0.0051	0.0116	0.1623	0.0065	0.0045	0.0042	0.0924	0.0087	0.0049	0.0031	0.0031	0.1448	0.0901	0.0078	0.0115	0.005	0.0237	0.0047	0.0074	0.173
1	rs6428182	193592394	1.26	0.0558850734446599	1.82	0.0760422202337298	1.08401314445896	0.0619350029534226	0.1451	0.0562	0.0044	0.0031	0.0068	0.0061	0.0052	0.0114	0.1626	0.0064	0.0045	0.0042	0.0924	0.0087	0.0048	0.003	0.0029	0.1459	0.0898	0.0077	0.0114	0.0051	0.0237	0.0047	0.0072	0.1729
1	rs7524732	193594794	1.26	0.0558850734446599	1.82	0.0760422202337298	1.07914069359018	0.0543280933786808	0.1451	0.0562	0.0044	0.0031	0.0068	0.0061	0.0052	0.0114	0.1626	0.0064	0.0045	0.0042	0.0925	0.0087	0.0048	0.003	0.0029	0.1459	0.0898	0.0077	0.0114	0.0051	0.0237	0.0047	0.0072	0.1729
1	rs12741033	193599144	1.26	0.0558850734446599	1.82	0.0760422202337298	1.07993740271034	0.0594834419363635	0.1451	0.0562	0.0044	0.0031	0.0068	0.0061	0.0052	0.0114	0.1627	0.0064	0.0045	0.0042	0.0925	0.0087	0.0048	0.003	0.0029	0.1458	0.0898	0.0076	0.0114	0.0051	0.0237	0.0047	0.0072	0.1729
1	rs78362395	193617717	1.26	0.0558850734446599	1.83	0.0678757074061657	1.06070570430221	0.0414381110616784	0.1452	0.0562	0.0044	0.0031	0.0068	0.0061	0.0052	0.0114	0.1627	0.0064	0.0045	0.0042	0.0925	0.0087	0.0048	0.0029	0.0029	0.1457	0.0897	0.0076	0.0114	0.0051	0.0237	0.0048	0.0072	0.1729
1	rs114031167	193621541	1.26	0.0558850734446599	1.84	0.0604088827715036	1.05622659519264	0.0402678246936832	0.1452	0.0562	0.0044	0.0031	0.0068	0.0061	0.0052	0.0114	0.1627	0.0064	0.0045	0.0042	0.0925	0.0087	0.0048	0.0029	0.0029	0.1457	0.0897	0.0076	0.0114	0.0051	0.0237	0.0048	0.0072	0.1729
1	rs112753234	193625305	1.26	0.0558850734446599	1.88	0.0367535648830228	1.04816594896786	0.0372211342439854	0.1452	0.0562	0.0044	0.0031	0.0068	0.0061	0.0052	0.0115	0.1627	0.0064	0.0045	0.0042	0.0925	0.0087	0.0048	0.0029	0.0029	0.1456	0.0897	0.0076	0.0114	0.0051	0.0237	0.0047	0.0072	0.1729
1	rs73054250	193631501	1.26	0.0558850734446599	1.88	0.0367535648830228	1.01686472456138	0.0244924375674286	0.1452	0.0563	0.0044	0.0031	0.0068	0.0061	0.0052	0.0115	0.1627	0.0063	0.0045	0.0042	0.0925	0.0087	0.0048	0.0029	0.0029	0.1456	0.0897	0.0076	0.0114	0.0051	0.0237	0.0047	0.0072	0.173
1	rs1410396	193636323	1.26	0.0558850734446599	1.88	0.0367535648830228	1.07790183616412	0.0179051556398911	0.1453	0.0564	0.0044	0.003	0.0068	0.0061	0.0052	0.0115	0.1627	0.0063	0.0045	0.0042	0.0927	0.0087	0.0048	0.0029	0.0029	0.1456	0.0897	0.0076	0.0113	0.0051	0.0237	0.0047	0.0072	0.173
1	rs77904185	193640208	1.26	0.0558850734446599	1.88	0.0367535648830228	1.0793177197232	0.0188624929852197	0.1453	0.0564	0.0044	0.003	0.0068	0.0061	0.0052	0.0115	0.1627	0.0063	0.0045	0.0042	0.0927	0.0087	0.0048	0.0029	0.0029	0.1456	0.0897	0.0076	0.0113	0.0051	0.0237	0.0047	0.0072	0.173
1	rs72728968	193665026	1.26	0.0558850734446599	1.88	0.0367535648830228	0.951977520588437	0.00872416374101251	0.1455	0.0565	0.0044	0.003	0.0068	0.0061	0.0053	0.0114	0.1627	0.0062	0.0045	0.0041	0.0928	0.0087	0.0048	0.003	0.0029	0.1461	0.0896	0.0075	0.0113	0.0052	0.0236	0.0049	0.0071	0.1726
1	rs12079227	193674124	1.26	0.0558850734446599	1.88	0.0367535648830228	0.937389450404384	0.00888272903441235	0.1455	0.0566	0.0044	0.003	0.0068	0.0061	0.0053	0.0113	0.1627	0.0062	0.0045	0.0041	0.0928	0.0087	0.0048	0.003	0.0029	0.1462	0.0896	0.0075	0.0113	0.0052	0.0236	0.0049	0.0071	0.1725
1	rs61833677	193679397	1.26	0.0558850734446599	1.88	0.0367535648830228	0.934466363933192	0.00901599507375519	0.1455	0.0565	0.0044	0.003	0.0068	0.0061	0.0053	0.0113	0.1627	0.0062	0.0045	0.0041	0.0928	0.0087	0.0048	0.003	0.0029	0.1462	0.0895	0.0075	0.0113	0.0052	0.0236	0.0049	0.0071	0.1725
1	rs16835697	193682630	1.26	0.0558850734446599	1.88	0.0367535648830228	0.934299444992208	0.00917726755517757	0.1455	0.0565	0.0044	0.003	0.0068	0.0061	0.0053	0.0113	0.1627	0.0062	0.0045	0.0041	0.0927	0.0087	0.0048	0.003	0.0029	0.1462	0.0895	0.0075	0.0113	0.0052	0.0236	0.0049	0.0071	0.1725
1	rs10754074	193706122	1.26	0.0558850734446599	1.88	0.0367535648830228	0.83347149364212	0.0174543109489232	0.1456	0.0567	0.0044	0.0031	0.0067	0.006	0.0053	0.0112	0.163	0.0061	0.0045	0.004	0.0923	0.0085	0.0047	0.003	0.0029	0.1468	0.0892	0.0074	0.0115	0.0051	0.0237	0.0049	0.0069	0.1728
1	rs61833733	193707234	1.26	0.0558850734446599	1.88	0.0367535648830228	0.83045157086392	0.016207647158578	0.1456	0.0567	0.0044	0.0031	0.0067	0.006	0.0053	0.0112	0.163	0.0061	0.0045	0.004	0.0923	0.0085	0.0047	0.003	0.0029	0.1468	0.0892	0.0074	0.0115	0.0051	0.0237	0.0049	0.0069	0.1728
1	rs111303996	193715749	1.26	0.0558850734446599	1.88	0.0367535648830228	0.695908528167839	0.0141529409142537	0.1454	0.0568	0.0044	0.0031	0.0066	0.0059	0.0053	0.0111	0.1634	0.0061	0.0045	0.004	0.0924	0.0085	0.0047	0.003	0.003	0.1468	0.0892	0.0074	0.0115	0.005	0.0238	0.0049	0.0069	0.1728
1	rs77776400	193716739	1.26	0.0558850734446599	1.88	0.0367535648830228	0.695100201796266	0.0144234210990915	0.1454	0.0568	0.0044	0.0031	0.0066	0.0059	0.0053	0.0111	0.1634	0.0061	0.0045	0.004	0.0924	0.0085	0.0047	0.003	0.003	0.1468	0.0892	0.0074	0.0115	0.005	0.0238	0.0049	0.0069	0.1728
1	rs71642935	193720679	1.26	0.0558850734446599	1.88	0.0367535648830228	0.64637880214714	0.0142878612642874	0.1452	0.0568	0.0044	0.0031	0.0066	0.0058	0.0053	0.011	0.1635	0.0061	0.0045	0.004	0.0925	0.0085	0.0047	0.003	0.003	0.1469	0.0893	0.0074	0.0115	0.005	0.0238	0.0049	0.0069	0.1729
1	rs72733296	193725592	1.26	0.0558850734446599	1.88	0.0367535648830228	0.642048358949145	0.0139183705268933	0.145	0.0569	0.0044	0.0031	0.0066	0.0058	0.0053	0.011	0.1636	0.0061	0.0045	0.004	0.0925	0.0085	0.0046	0.003	0.003	0.147	0.0893	0.0074	0.0115	0.005	0.0238	0.0049	0.0069	0.1729
1	rs34089469	193729907	1.26	0.0558850734446599	1.88	0.0367535648830228	0.644602430224959	0.0160639782731499	0.145	0.0569	0.0044	0.0031	0.0065	0.0058	0.0053	0.011	0.1636	0.0061	0.0045	0.004	0.0926	0.0085	0.0046	0.003	0.003	0.147	0.0893	0.0074	0.0115	0.0049	0.0238	0.0049	0.0069	0.173
1	rs2025934	193734900	1.26	0.0558850734446599	1.87	0.04181310425502	0.633779520018472	0.0179429805605506	0.1446	0.0569	0.0044	0.0031	0.0065	0.0058	0.0053	0.011	0.1638	0.006	0.0044	0.004	0.0926	0.0084	0.0046	0.003	0.003	0.1471	0.0894	0.0074	0.0115	0.0049	0.0238	0.0049	0.0068	0.173
1	rs1326850	193736023	1.26	0.0558850734446599	1.88	0.0367535648830228	0.629909354034476	0.0219214819316985	0.1446	0.057	0.0044	0.0031	0.0064	0.0058	0.0053	0.0109	0.1639	0.006	0.0044	0.004	0.0927	0.0084	0.0046	0.003	0.003	0.1472	0.0895	0.0074	0.0115	0.0049	0.0238	0.0049	0.0068	0.173
1	rs78135357	193738316	1.26	0.0558850734446599	1.88	0.0367535648830228	0.60822975573138	0.0211358964270646	0.1446	0.057	0.0044	0.0031	0.0064	0.0058	0.0053	0.0109	0.1639	0.006	0.0044	0.004	0.0927	0.0084	0.0046	0.003	0.003	0.1472	0.0894	0.0074	0.0115	0.0049	0.0238	0.0049	0.0068	0.173
1	rs10489780	193738660	1.26	0.0558850734446599	1.88	0.0367535648830228	0.591738687915431	0.024668668750964	0.1446	0.057	0.0044	0.0031	0.0064	0.0058	0.0053	0.0109	0.1639	0.006	0.0044	0.004	0.0927	0.0084	0.0046	0.003	0.003	0.1472	0.0894	0.0074	0.0115	0.0049	0.0238	0.0049	0.0068	0.173
1	rs113777687	193738699	1.26	0.0558850734446599	1.88	0.0367535648830228	0.588874317928382	0.0243168076490955	0.1446	0.057	0.0044	0.0031	0.0064	0.0058	0.0053	0.0109	0.1639	0.006	0.0044	0.004	0.0927	0.0084	0.0046	0.0031	0.003	0.1472	0.0894	0.0074	0.0115	0.0049	0.0238	0.0049	0.0068	0.173
1	rs78585278	193740898	1.26	0.0558850734446599	1.87	0.04181310425502	0.564721627156512	0.0187076815394137	0.1446	0.0569	0.0044	0.0031	0.0064	0.0057	0.0053	0.0109	0.1637	0.006	0.0044	0.004	0.0927	0.0084	0.0045	0.0031	0.003	0.1472	0.0895	0.0074	0.0115	0.0048	0.0239	0.005	0.0068	0.1733
1	rs10921432	193742984	1.26	0.0558850734446599	1.86	0.047416592333268	0.580116965578297	0.0225091570538421	0.1446	0.0569	0.0044	0.0031	0.0064	0.0058	0.0053	0.0109	0.1636	0.006	0.0044	0.004	0.0928	0.0084	0.0046	0.0031	0.003	0.1471	0.0895	0.0074	0.0115	0.0048	0.0239	0.005	0.0068	0.1733
1	rs72735320	193756625	1.26	0.0558850734446599	1.86	0.047416592333268	0.565991609230805	0.0154604531783686	0.1441	0.0569	0.0046	0.0031	0.0063	0.0057	0.0054	0.0108	0.1641	0.006	0.0043	0.004	0.0924	0.0084	0.0045	0.003	0.003	0.1475	0.0896	0.0073	0.0115	0.0048	0.0237	0.0051	0.0067	0.1736
1	rs76050571	193758766	1.26	0.0558850734446599	1.86	0.047416592333268	0.56652673788427	0.0161357336318064	0.1439	0.0569	0.0047	0.0031	0.0063	0.0057	0.0054	0.0108	0.1643	0.006	0.0042	0.0041	0.0923	0.0083	0.0045	0.003	0.003	0.1476	0.0897	0.0073	0.0115	0.0048	0.0237	0.0051	0.0067	0.1737
1	rs34331743	193759596	1.26	0.0558850734446599	1.85	0.0536022520271762	0.566459833864149	0.0158140810574749	0.1439	0.0569	0.0047	0.0031	0.0063	0.0057	0.0054	0.0108	0.1643	0.006	0.0042	0.0041	0.0923	0.0083	0.0045	0.003	0.003	0.1476	0.0897	0.0073	0.0115	0.0048	0.0237	0.0051	0.0067	0.1737
1	rs990812	193763292	1.26	0.0558850734446599	1.85	0.0536022520271762	0.57041349144005	0.0163519484473983	0.1438	0.0569	0.0048	0.0031	0.0063	0.0057	0.0054	0.0108	0.1643	0.006	0.0042	0.0041	0.0923	0.0083	0.0045	0.003	0.003	0.1477	0.0897	0.0073	0.0115	0.0048	0.0237	0.0051	0.0067	0.1738
1	rs17742496	193763899	1.26	0.0558850734446599	1.85	0.0536022520271762	0.567463782223806	0.0152851274436684	0.1438	0.0569	0.0048	0.0031	0.0063	0.0057	0.0054	0.0108	0.1643	0.006	0.0042	0.0041	0.0922	0.0083	0.0045	0.003	0.003	0.1477	0.0897	0.0073	0.0115	0.0048	0.0237	0.0051	0.0067	0.1738
1	rs111966911	193769491	1.27	0.0473888655537761	1.85	0.0536022520271762	0.567062103102549	0.0142540712059596	0.1439	0.0568	0.0047	0.0031	0.0063	0.0057	0.0054	0.0108	0.1644	0.0059	0.0042	0.0041	0.0922	0.0083	0.0045	0.003	0.003	0.1477	0.0897	0.0073	0.0115	0.0048	0.0237	0.0051	0.0067	0.1738
1	rs72734623	193771677	1.27	0.0473888655537761	1.84	0.0604088827715036	0.363619286144205	0.0520120982983859	0.1425	0.0567	0.0046	0.0032	0.006	0.0056	0.0053	0.0107	0.1648	0.0057	0.0041	0.0041	0.0915	0.0082	0.0045	0.0031	0.0032	0.1489	0.0897	0.007	0.0114	0.0046	0.0245	0.0052	0.0065	0.175
1	rs75640851	193777949	1.27	0.0473888655537761	1.82	0.0760422202337298	0.239000481875012	0.0463271606423536	0.1437	0.057	0.0043	0.0032	0.0056	0.0053	0.0049	0.0104	0.1655	0.0058	0.0039	0.0039	0.0907	0.0079	0.0039	0.0031	0.0031	0.1501	0.0897	0.0063	0.011	0.0043	0.025	0.005	0.0065	0.1767
1	rs77242137	193778021	1.27	0.0473888655537761	1.81	0.0849480383532209	0.238914373593066	0.0465631767339599	0.1437	0.057	0.0043	0.0032	0.0056	0.0053	0.0049	0.0104	0.1655	0.0058	0.0039	0.0039	0.0907	0.0079	0.0039	0.0031	0.0031	0.1501	0.0897	0.0063	0.011	0.0043	0.025	0.005	0.0065	0.1767
1	rs72734626	193780066	1.27	0.0473888655537761	1.81	0.0849480383532209	0.23335408955678	0.0491336170137202	0.1438	0.057	0.0043	0.0032	0.0056	0.0053	0.0049	0.0105	0.1655	0.0058	0.0039	0.0039	0.0906	0.0078	0.0038	0.0031	0.0031	0.1502	0.0897	0.0063	0.0109	0.0043	0.025	0.005	0.0065	0.1768
1	rs11800708	193787201	1.27	0.0473888655537761	1.81	0.0849480383532209	0.227908203897162	0.0467997217724181	0.1439	0.057	0.0043	0.0032	0.0055	0.0053	0.0048	0.0105	0.1655	0.0058	0.0039	0.004	0.0905	0.0078	0.0038	0.0031	0.0031	0.1503	0.0897	0.0063	0.0109	0.0043	0.0251	0.005	0.0065	0.1768
1	rs6693857	193788485	1.26	0.0558850734446599	1.81	0.0849480383532209	0.232038871879705	0.05739727393325	0.1439	0.057	0.0043	0.0032	0.0055	0.0053	0.0048	0.0105	0.1655	0.0058	0.0039	0.004	0.0905	0.0078	0.0038	0.0031	0.0031	0.1503	0.0897	0.0062	0.0109	0.0043	0.0251	0.005	0.0065	0.1769
1	rs4657887	193791610	1.26	0.0558850734446599	1.81	0.0849480383532209	0.237238685797318	0.0753890267327221	0.1439	0.057	0.0043	0.0032	0.0055	0.0053	0.0048	0.0105	0.1655	0.0058	0.0039	0.004	0.0905	0.0078	0.0038	0.0031	0.0031	0.1503	0.0897	0.0062	0.0109	0.0043	0.0251	0.005	0.0065	0.1769
1	rs6428194	193798605	1.26	0.0558850734446599	1.81	0.0849480383532209	0.240855951770159	0.0854381458425069	0.1439	0.057	0.0043	0.0032	0.0055	0.0053	0.0048	0.0105	0.1655	0.0058	0.0039	0.004	0.0905	0.0078	0.0038	0.0031	0.0031	0.1503	0.0897	0.0062	0.0109	0.0043	0.0251	0.005	0.0065	0.1769
1	rs12742918	193800259	1.26	0.0558850734446599	1.81	0.0849480383532209	0.239948803240327	0.0830856120545748	0.1439	0.057	0.0043	0.0032	0.0055	0.0053	0.0048	0.0105	0.1655	0.0058	0.0039	0.004	0.0905	0.0078	0.0038	0.0031	0.0031	0.1503	0.0897	0.0062	0.0109	0.0043	0.0251	0.005	0.0065	0.1769
1	rs34614023	193806511	1.26	0.0558850734446599	1.81	0.0849480383532209	0.225482942355434	0.0606046119938404	0.1438	0.057	0.0043	0.0032	0.0055	0.0053	0.0048	0.0105	0.1654	0.0058	0.0038	0.004	0.0907	0.0078	0.0037	0.003	0.0031	0.1504	0.0896	0.0062	0.0109	0.0043	0.0251	0.005	0.0068	0.1769
1	rs11577729	193808488	1.26	0.0558850734446599	1.81	0.0849480383532209	0.220881788151538	0.065519386739129	0.1438	0.057	0.0043	0.0032	0.0055	0.0053	0.0048	0.0105	0.1653	0.0058	0.0038	0.0039	0.0909	0.0078	0.0037	0.003	0.0031	0.1506	0.0896	0.0062	0.0109	0.0042	0.0251	0.0049	0.0068	0.1769
1	rs16835866	193815221	1.26	0.0558850734446599	1.81	0.0849480383532209	0.218171076521021	0.081581939666704	0.1438	0.0571	0.0042	0.0032	0.0055	0.0052	0.0047	0.0105	0.1651	0.0058	0.0038	0.0039	0.0912	0.0077	0.0037	0.003	0.003	0.1508	0.0897	0.0062	0.0109	0.0042	0.0252	0.0049	0.0068	0.1769
1	rs115688588	193820766	1.26	0.0558850734446599	1.81	0.0849480383532209	0.187331396866501	0.0875085750450613	0.1436	0.0571	0.0043	0.0031	0.0055	0.0052	0.0047	0.0107	0.165	0.0058	0.0041	0.004	0.091	0.0079	0.0037	0.003	0.0031	0.1506	0.0895	0.0062	0.0109	0.0043	0.0251	0.0049	0.0069	0.1768
1	rs7543251	193820890	1.26	0.0558850734446599	1.81	0.0849480383532209	0.188120710647369	0.0907684969522739	0.1436	0.0571	0.0043	0.0031	0.0055	0.0052	0.0047	0.0107	0.165	0.0058	0.0041	0.004	0.091	0.0079	0.0037	0.003	0.0031	0.1506	0.0895	0.0062	0.0109	0.0043	0.0251	0.0049	0.0069	0.1768
1	rs72734649	193826798	1.26	0.0558850734446599	1.81	0.0849480383532209	0.165374063151374	0.0708766457271976	0.1437	0.0568	0.0043	0.0031	0.0055	0.0052	0.0045	0.0108	0.1652	0.0057	0.0041	0.0039	0.0913	0.0078	0.0037	0.0029	0.003	0.1506	0.0894	0.0062	0.0109	0.0042	0.0251	0.0049	0.0069	0.1769
1	rs72734657	193835484	1.27	0.0473888655537761	1.8	0.0946327581538143	0.156946572191406	0.0469774772647228	0.1442	0.0547	0.0044	0.0031	0.005	0.0048	0.0035	0.0115	0.1667	0.0055	0.0044	0.0038	0.0931	0.0074	0.0034	0.0028	0.0029	0.1508	0.0891	0.0061	0.0109	0.0039	0.0253	0.0052	0.0069	0.1777
1	rs78945005	193849819	1.27	0.0473888655537761	1.8	0.0946327581538143	0.210231567895632	0.052136168043876	0.144	0.0546	0.0044	0.0031	0.005	0.005	0.0035	0.0115	0.167	0.0054	0.0044	0.0038	0.0933	0.0074	0.0034	0.0028	0.0029	0.1507	0.0889	0.006	0.0108	0.0039	0.0253	0.0052	0.0068	0.1778
1	rs642982	193850820	1.27	0.0473888655537761	1.8	0.0946327581538143	0.205452298693017	0.0919442287562431	0.144	0.0546	0.0044	0.0031	0.005	0.005	0.0035	0.0114	0.1672	0.0053	0.0044	0.0038	0.0935	0.0074	0.0034	0.0028	0.0029	0.1509	0.0889	0.0058	0.0107	0.0039	0.0253	0.0052	0.0068	0.1781
1	rs500157	193863165	1.27	0.0473888655537761	1.8	0.0946327581538143	0.178591922364072	0.101399902916346	0.144	0.0546	0.0044	0.0031	0.0049	0.0049	0.0035	0.0113	0.1674	0.0049	0.0044	0.0038	0.0949	0.0074	0.0034	0.0028	0.0028	0.1502	0.0889	0.0057	0.0106	0.0039	0.0252	0.0052	0.0068	0.1782
1	rs111344818	193864246	1.27	0.0473888655537761	1.8	0.0946327581538143	0.182302691577962	0.0953477608535485	0.1441	0.0545	0.0044	0.0031	0.0049	0.0049	0.0035	0.0113	0.1674	0.0049	0.0044	0.0038	0.095	0.0074	0.0034	0.0028	0.0028	0.1502	0.0889	0.0057	0.0106	0.0039	0.0252	0.0052	0.0068	0.1782
1	rs72740903	193875236	1.27	0.0473888655537761	1.8	0.0946327581538143	0.228159917430299	0.0840689375782161	0.1446	0.0541	0.0044	0.0031	0.0049	0.0049	0.0035	0.0113	0.1673	0.0048	0.0044	0.0038	0.0954	0.0074	0.0034	0.0027	0.0027	0.1501	0.0892	0.0057	0.0106	0.0039	0.0252	0.0052	0.0067	0.1782
1	rs561644	193876342	1.27	0.0473888655537761	1.8	0.0946327581538143	0.236339090833451	0.0850569180940905	0.1447	0.0541	0.0044	0.0031	0.0049	0.0049	0.0035	0.0113	0.1674	0.0048	0.0044	0.0038	0.0954	0.0074	0.0034	0.0027	0.0027	0.1499	0.0892	0.0057	0.0106	0.0039	0.0252	0.0052	0.0067	0.1782
1	rs4326606	193878858	1.27	0.0473888655537761	1.81	0.0849480383532209	0.268945767648541	0.070100603587163	0.1448	0.054	0.0044	0.0031	0.0049	0.005	0.0034	0.0113	0.1674	0.0048	0.0044	0.0038	0.0955	0.0073	0.0034	0.0026	0.0027	0.1497	0.0893	0.0056	0.0105	0.0039	0.0251	0.0051	0.0067	0.1783
1	rs643942	193879922	1.27	0.0473888655537761	1.81	0.0849480383532209	0.29028104017216	0.0745206892954474	0.1448	0.054	0.0044	0.0031	0.0049	0.0051	0.0034	0.0113	0.1673	0.0048	0.0044	0.0038	0.0955	0.0073	0.0034	0.0026	0.0027	0.1496	0.0893	0.0056	0.0105	0.0039	0.0251	0.0051	0.0067	0.1783
1	rs67022190	193901127	1.27	0.0473888655537761	1.81	0.0849480383532209	0.298768011510664	0.0872005922721465	0.1456	0.0536	0.0045	0.003	0.0048	0.0052	0.0036	0.0116	0.1679	0.0046	0.0044	0.004	0.0954	0.0073	0.0036	0.0026	0.0027	0.1493	0.0877	0.0056	0.0104	0.004	0.0246	0.0052	0.0066	0.1792
1	rs56156180	193904497	1.27	0.0473888655537761	1.81	0.0849480383532209	0.284758646289298	0.0845243513721715	0.1458	0.0536	0.0045	0.003	0.0048	0.0051	0.0036	0.0116	0.1678	0.0046	0.0044	0.0041	0.0953	0.0073	0.0037	0.0026	0.0027	0.1495	0.0876	0.0056	0.0103	0.004	0.0246	0.0052	0.0066	0.1792
1	rs599105	193908559	1.27	0.0473888655537761	1.81	0.0849480383532209	0.245463688037318	0.0584363811717899	0.1457	0.0536	0.0045	0.003	0.0048	0.0051	0.0036	0.0116	0.1677	0.0046	0.0044	0.0041	0.0953	0.0073	0.0037	0.0026	0.0027	0.1495	0.0875	0.0056	0.0103	0.004	0.0247	0.0051	0.0066	0.1793
1	rs61832984	193908726	1.27	0.0473888655537761	1.8	0.0946327581538143	0.244896003335126	0.0595491463619057	0.1457	0.0536	0.0045	0.003	0.0048	0.0051	0.0036	0.0116	0.1677	0.0046	0.0044	0.0041	0.0953	0.0073	0.0037	0.0026	0.0027	0.1495	0.0875	0.0056	0.0103	0.004	0.0247	0.005	0.0066	0.1793
1	rs116627527	193909189	1.27	0.0473888655537761	1.8	0.0946327581538143	0.241461765971642	0.0592209333887592	0.1457	0.0536	0.0045	0.003	0.0048	0.0051	0.0036	0.0116	0.1677	0.0046	0.0044	0.0041	0.0953	0.0073	0.0037	0.0026	0.0027	0.1495	0.0875	0.0056	0.0103	0.004	0.0247	0.005	0.0066	0.1794
1	rs12091713	193914818	1.27	0.0473888655537761	1.8	0.0946327581538143	0.220716969369665	0.0596806478881288	0.1457	0.0537	0.0045	0.0029	0.0049	0.0051	0.0036	0.0117	0.1677	0.0046	0.0045	0.0042	0.0953	0.0074	0.0037	0.0026	0.0026	0.1494	0.0873	0.0056	0.0104	0.0041	0.0248	0.0049	0.0067	0.1794
1	rs606149	193921548	1.28	0.0399545156677779	1.8	0.0946327581538143	0.210271655797559	0.0611352977428614	0.1457	0.0536	0.0045	0.0029	0.0049	0.005	0.0035	0.0117	0.1679	0.0046	0.0045	0.0042	0.0952	0.0074	0.0037	0.0026	0.0026	0.1494	0.0873	0.0056	0.0104	0.0041	0.0248	0.0049	0.0067	0.1794
1	rs12116977	193922330	1.28	0.0399545156677779	1.8	0.0946327581538143	0.207555492030611	0.0574619843297904	0.1457	0.0536	0.0045	0.0029	0.0049	0.005	0.0035	0.0117	0.1679	0.0046	0.0045	0.0042	0.0952	0.0074	0.0037	0.0026	0.0026	0.1493	0.0873	0.0056	0.0104	0.0041	0.0248	0.0049	0.0067	0.1794
1	rs113788469	193924249	1.28	0.0399545156677779	1.8	0.0946327581538143	0.199021014907101	0.0488919502188762	0.1457	0.0535	0.0045	0.0029	0.0049	0.005	0.0035	0.0117	0.168	0.0046	0.0045	0.0042	0.0952	0.0074	0.0037	0.0026	0.0026	0.1493	0.0873	0.0056	0.0104	0.0041	0.0248	0.0049	0.0067	0.1793
1	rs72740935	193930305	1.28	0.0399545156677779	1.8	0.0946327581538143	0.156472810920905	0.0515788662658605	0.1458	0.0529	0.0045	0.0027	0.0049	0.0048	0.0034	0.0117	0.1697	0.0045	0.0046	0.0043	0.0949	0.0076	0.0037	0.0027	0.0026	0.1486	0.0872	0.0055	0.0107	0.004	0.0251	0.005	0.0068	0.179
1	rs77051232	193934464	1.28	0.0399545156677779	1.78	0.116496372702931	0.133919819563139	0.0346965539143187	0.1449	0.0529	0.0045	0.0027	0.0049	0.0047	0.0034	0.0118	0.17	0.0046	0.0047	0.0043	0.0955	0.0076	0.0037	0.0027	0.0026	0.1485	0.087	0.0054	0.0107	0.004	0.025	0.005	0.007	0.179
1	rs76270624	193934750	1.28	0.0399545156677779	1.78	0.116496372702931	0.134012286237062	0.0355814236323044	0.1448	0.0529	0.0045	0.0027	0.0049	0.0047	0.0034	0.0118	0.1701	0.0046	0.0047	0.0043	0.0956	0.0076	0.0037	0.0027	0.0026	0.1485	0.087	0.0054	0.0107	0.004	0.025	0.005	0.007	0.179
1	rs17548640	193942506	1.28	0.0399545156677779	1.78	0.116496372702931	0.0818306147175233	0.0117728401288292	0.1442	0.0522	0.0046	0.0022	0.0052	0.0039	0.0028	0.0118	0.1719	0.0046	0.005	0.0047	0.0954	0.0077	0.0036	0.0027	0.0024	0.1482	0.0857	0.0053	0.0108	0.0039	0.0246	0.0055	0.0085	0.1796
1	rs34759400	193945081	1.28	0.0399545156677779	1.75	0.156107803097264	0.0803195833844247	0.0102900775139111	0.1442	0.0522	0.0046	0.0022	0.0052	0.0039	0.0028	0.0118	0.1719	0.0046	0.005	0.0047	0.0954	0.0078	0.0036	0.0027	0.0024	0.1482	0.0857	0.0053	0.0108	0.0039	0.0246	0.0055	0.0085	0.1796
1	rs115919335	193946018	1.28	0.0399545156677779	1.75	0.156107803097264	0.0796265519421112	0.00909644682992234	0.1442	0.0522	0.0046	0.0022	0.0052	0.0039	0.0028	0.0119	0.1719	0.0046	0.005	0.0047	0.0954	0.0078	0.0036	0.0027	0.0024	0.1482	0.0857	0.0053	0.0108	0.0039	0.0246	0.0055	0.0086	0.1796
1	rs61833019	193952059	1.28	0.0399545156677779	1.75	0.156107803097264	0.0757431916358198	0.00710123548581896	0.1443	0.0522	0.0046	0.0022	0.0052	0.0038	0.0028	0.0118	0.1719	0.0046	0.005	0.0047	0.0953	0.0078	0.0036	0.0027	0.0024	0.1482	0.0857	0.0053	0.0108	0.0039	0.0245	0.0055	0.0086	0.1797
1	rs651691	193958320	1.28	0.0399545156677779	1.75	0.156107803097264	0.0778778459962153	0.00607962918664824	0.1446	0.0521	0.0045	0.0021	0.0052	0.0038	0.0028	0.0118	0.1719	0.0046	0.005	0.0047	0.0951	0.0078	0.0036	0.0027	0.0024	0.1482	0.0857	0.0053	0.0109	0.0038	0.0245	0.0055	0.0087	0.1797
1	rs116170391	193961911	1.28	0.0399545156677779	1.74	0.171280181914382	0.0807687478101865	0.00565238572612421	0.145	0.052	0.0045	0.0021	0.0053	0.0037	0.0027	0.0119	0.172	0.0046	0.005	0.0048	0.0949	0.0078	0.0036	0.0027	0.0024	0.1481	0.0855	0.0053	0.0109	0.0038	0.0244	0.0057	0.0089	0.1796
1	rs74800117	193968580	1.29	0.0334881679242526	1.74	0.171280181914382	0.101258290893605	0.00597127208565686	0.1452	0.052	0.0045	0.002	0.0053	0.0036	0.0026	0.012	0.173	0.0046	0.005	0.0047	0.0953	0.0078	0.0036	0.0026	0.0023	0.1485	0.0852	0.0052	0.0108	0.0037	0.0244	0.0056	0.0089	0.1787
1	rs115280178	193974716	1.29	0.0334881679242526	1.74	0.171280181914382	0.102012863524838	0.00682064294683829	0.1453	0.052	0.0045	0.002	0.0053	0.0036	0.0026	0.012	0.173	0.0046	0.005	0.0047	0.0953	0.0078	0.0036	0.0026	0.0023	0.1484	0.0852	0.0052	0.0108	0.0037	0.0244	0.0056	0.009	0.1787
1	rs72743142	193991229	1.29	0.0334881679242526	1.74	0.171280181914382	0.107689441562236	0.0112273387956379	0.1452	0.052	0.0044	0.002	0.0053	0.0035	0.0025	0.0121	0.173	0.0045	0.005	0.0047	0.0953	0.0078	0.0035	0.0027	0.0022	0.1485	0.0853	0.0051	0.0108	0.0036	0.0244	0.0057	0.0093	0.1787
1	rs6663721	193994459	1.29	0.0334881679242526	1.74	0.171280181914382	0.110325539371771	0.0139851904949278	0.1453	0.0519	0.0044	0.002	0.0053	0.0035	0.0025	0.0121	0.173	0.0045	0.005	0.0047	0.0953	0.0078	0.0035	0.0027	0.0022	0.1485	0.0853	0.0051	0.0108	0.0036	0.0244	0.0057	0.0093	0.1787
1	rs10737635	193996368	1.29	0.0334881679242526	1.74	0.171280181914382	0.109669636088976	0.0160639782731499	0.1452	0.0519	0.0044	0.0019	0.0053	0.0035	0.0025	0.0121	0.1731	0.0045	0.005	0.0047	0.0952	0.0077	0.0035	0.0027	0.0023	0.1485	0.0854	0.0051	0.0108	0.0036	0.0244	0.0057	0.0093	0.1787
1	rs79894044	193998886	1.29	0.0334881679242526	1.74	0.171280181914382	0.11076415130754	0.0174543109489232	0.1459	0.0517	0.0044	0.0018	0.0053	0.0032	0.0025	0.0121	0.1734	0.0046	0.005	0.0047	0.095	0.0077	0.0035	0.0028	0.0022	0.1486	0.085	0.005	0.0107	0.0037	0.0243	0.0057	0.0094	0.1788
1	rs72745118	194008668	1.29	0.0334881679242526	1.74	0.171280181914382	0.609128990745976	0.0377572290299167	0.1503	0.0506	0.0045	0.0013	0.005	0.0014	0.002	0.0124	0.1758	0.0048	0.005	0.0046	0.0937	0.0073	0.0033	0.0032	0.0016	0.1493	0.0824	0.0042	0.0106	0.0041	0.0245	0.006	0.0101	0.1792
1	rs9943286	194009385	1.28	0.0399545156677779	1.75	0.156107803097264	0.631104431351328	0.0430218046720096	0.1503	0.0506	0.0045	0.0013	0.005	0.0014	0.002	0.0124	0.1758	0.0048	0.005	0.0046	0.0937	0.0073	0.0033	0.0032	0.0016	0.1493	0.0824	0.0042	0.0106	0.0041	0.0245	0.006	0.0102	0.1792
1	rs11801619	194010312	1.28	0.0399545156677779	1.75	0.156107803097264	0.640843873096287	0.0431930576895719	0.1503	0.0506	0.0045	0.0013	0.0049	0.0014	0.002	0.0124	0.1758	0.0048	0.005	0.0046	0.0937	0.0073	0.0033	0.0032	0.0016	0.1493	0.0824	0.0042	0.0106	0.0041	0.0245	0.006	0.0102	0.1792
1	rs12028846	194013039	1.28	0.0399545156677779	1.75	0.156107803097264	0.655723242717866	0.051332012947862	0.1503	0.0507	0.0045	0.0013	0.0049	0.0014	0.002	0.0124	0.1757	0.0047	0.005	0.0046	0.0937	0.0073	0.0033	0.0032	0.0016	0.1494	0.0825	0.0042	0.0105	0.0041	0.0246	0.006	0.0101	0.1792
1	rs17549691	194015337	1.28	0.0399545156677779	1.75	0.156107803097264	0.711791653606592	0.0474529424759865	0.1503	0.0507	0.0045	0.0012	0.0049	0.0014	0.0021	0.0124	0.1756	0.0048	0.005	0.0046	0.0935	0.0073	0.0033	0.0034	0.0016	0.1494	0.0825	0.0042	0.0105	0.0041	0.0247	0.006	0.0102	0.1791
1	rs35314445	194026099	1.28	0.0399545156677779	1.75	0.156107803097264	0.854741805641443	0.0726535170803705	0.1503	0.0508	0.0045	0.0012	0.005	0.0014	0.0022	0.0124	0.1753	0.0048	0.0048	0.0046	0.0934	0.0073	0.0033	0.0037	0.0016	0.1494	0.0825	0.0042	0.0104	0.0041	0.0248	0.0061	0.0102	0.179
1	rs116282155	194026413	1.28	0.0399545156677779	1.75	0.156107803097264	0.854982997264144	0.072939502508463	0.1503	0.0508	0.0045	0.0012	0.005	0.0014	0.0022	0.0124	0.1753	0.0048	0.0048	0.0046	0.0934	0.0073	0.0033	0.0037	0.0016	0.1494	0.0825	0.0042	0.0104	0.0041	0.0248	0.0061	0.0102	0.179
1	rs72745141	194030168	1.28	0.0399545156677779	1.76	0.141944438278083	0.861990120334462	0.0773578385758807	0.1503	0.0508	0.0045	0.0012	0.005	0.0014	0.0022	0.0124	0.1751	0.0048	0.0048	0.0046	0.0934	0.0073	0.0033	0.0037	0.0016	0.1494	0.0826	0.0042	0.0104	0.0041	0.0248	0.0061	0.0102	0.179
1	rs12739496	194030338	1.28	0.0399545156677779	1.76	0.141944438278083	0.865866500817611	0.0774311560206169	0.1503	0.0507	0.0045	0.0012	0.005	0.0014	0.0022	0.0124	0.1751	0.0048	0.0048	0.0046	0.0934	0.0073	0.0033	0.0037	0.0016	0.1494	0.0826	0.0042	0.0104	0.0041	0.0249	0.0061	0.0102	0.179
1	rs75035426	194032874	1.28	0.0399545156677779	1.75	0.156107803097264	0.873154556299228	0.0748096758917711	0.1501	0.0507	0.0046	0.0012	0.005	0.0014	0.0022	0.0124	0.1751	0.0048	0.0048	0.0046	0.0934	0.0073	0.0033	0.0038	0.0016	0.1495	0.0827	0.0042	0.0104	0.0041	0.0249	0.0061	0.0102	0.1789
1	rs1323088	194037221	1.28	0.0399545156677779	1.75	0.156107803097264	0.954333733756507	0.0657933448479825	0.1501	0.0508	0.0046	0.0012	0.005	0.0014	0.0023	0.0124	0.175	0.0048	0.0048	0.0046	0.0932	0.0073	0.0033	0.0039	0.0016	0.1495	0.083	0.0042	0.0104	0.0041	0.0249	0.0061	0.0102	0.1787
1	rs17550167	194040018	1.28	0.0399545156677779	1.75	0.156107803097264	0.905115586895066	0.0511472113061697	0.1501	0.0508	0.0046	0.0012	0.005	0.0015	0.0023	0.0123	0.1749	0.0048	0.0047	0.0046	0.0931	0.0074	0.0034	0.004	0.0016	0.1493	0.0833	0.0042	0.0104	0.0041	0.0249	0.0061	0.0102	0.1786
1	rs114851553	194053230	1.28	0.0399545156677779	1.75	0.156107803097264	0.874290575490882	0.0421700959284025	0.15	0.0508	0.0045	0.0012	0.005	0.0015	0.0023	0.0123	0.1748	0.0048	0.0047	0.0046	0.0932	0.0074	0.0034	0.004	0.0016	0.1492	0.0833	0.0042	0.0104	0.0041	0.025	0.0062	0.0102	0.1786
1	rs74474202	194053933	1.28	0.0399545156677779	1.75	0.156107803097264	0.87437174360576	0.0427939392770941	0.15	0.0508	0.0045	0.0012	0.005	0.0015	0.0023	0.0123	0.1748	0.0048	0.0047	0.0046	0.0932	0.0074	0.0034	0.004	0.0016	0.1492	0.0833	0.0042	0.0104	0.0041	0.025	0.0062	0.0102	0.1786
1	rs16836207	194054361	1.28	0.0399545156677779	1.75	0.156107803097264	0.874534089388249	0.0433646137910952	0.15	0.0508	0.0045	0.0012	0.005	0.0015	0.0023	0.0123	0.1748	0.0048	0.0047	0.0046	0.0932	0.0074	0.0034	0.004	0.0016	0.1492	0.0833	0.0042	0.0104	0.0041	0.025	0.0062	0.0102	0.1786
1	rs2119852	194070081	1.28	0.0399545156677779	1.75	0.156107803097264	0.824980029439476	0.0720117473988008	0.1499	0.0508	0.0045	0.0012	0.005	0.0017	0.0024	0.0123	0.1745	0.0048	0.0046	0.0046	0.0933	0.0074	0.0036	0.004	0.0016	0.1488	0.0839	0.0042	0.0105	0.004	0.0251	0.0062	0.0102	0.1783
1	rs12405528	194072769	1.28	0.0399545156677779	1.75	0.156107803097264	0.864411994271919	0.0651093497770427	0.1497	0.0507	0.0045	0.0012	0.0049	0.0018	0.0024	0.0123	0.1743	0.0047	0.0045	0.0045	0.0931	0.0073	0.0036	0.0041	0.0016	0.1489	0.0848	0.0041	0.0106	0.0039	0.0252	0.0062	0.0102	0.1783
1	rs80114038	194074046	1.28	0.0399545156677779	1.75	0.156107803097264	0.821419988479796	0.0552157708384631	0.1496	0.0507	0.0045	0.0012	0.0049	0.0018	0.0023	0.0122	0.1744	0.0047	0.0045	0.0045	0.093	0.0074	0.0036	0.0041	0.0016	0.1489	0.0848	0.0041	0.0106	0.0039	0.0252	0.0062	0.0102	0.1783
1	rs35872170	194077212	1.28	0.0399545156677779	1.75	0.156107803097264	0.771585987075745	0.0637503875308753	0.1496	0.0507	0.0044	0.0012	0.0049	0.002	0.0023	0.0121	0.1745	0.0045	0.0045	0.0044	0.093	0.0074	0.0036	0.0041	0.0016	0.149	0.0848	0.0042	0.0107	0.0039	0.0253	0.0062	0.0103	0.1785
1	rs655827	194079963	1.28	0.0399545156677779	1.75	0.156107803097264	0.724762381380676	0.0756067560778512	0.1496	0.0507	0.0044	0.0012	0.0049	0.002	0.0022	0.012	0.1745	0.0045	0.0044	0.0043	0.0929	0.0074	0.0036	0.004	0.0017	0.1491	0.0848	0.0042	0.0107	0.0038	0.0253	0.0062	0.0102	0.1787
1	rs719813	194080827	1.28	0.0399545156677779	1.76	0.141944438278083	0.679385559426832	0.0710181248424649	0.1481	0.0508	0.0044	0.0012	0.0049	0.0021	0.0023	0.0124	0.1742	0.0045	0.0044	0.0043	0.0933	0.0075	0.0036	0.0041	0.0017	0.1491	0.0849	0.0042	0.0107	0.0038	0.0255	0.0062	0.0102	0.1791
1	rs592427	194083005	1.27	0.0473888655537761	1.76	0.141944438278083	0.595704829657429	0.0662051806236194	0.1476	0.051	0.0044	0.0012	0.0049	0.0021	0.0023	0.0123	0.1703	0.0045	0.0043	0.0043	0.0932	0.0074	0.0036	0.004	0.0017	0.1511	0.0849	0.0042	0.0107	0.0038	0.0257	0.0062	0.0101	0.1817
1	rs670173	194087520	1.27	0.0473888655537761	1.75	0.156107803097264	0.571420707103638	0.0618681926941815	0.1477	0.0512	0.0043	0.0012	0.0048	0.0026	0.0022	0.0121	0.1701	0.0044	0.0043	0.0043	0.0934	0.0074	0.0036	0.0041	0.0018	0.1506	0.0846	0.0042	0.0108	0.0038	0.026	0.0062	0.0101	0.1817
1	rs74132736	194095645	1.27	0.0473888655537761	1.75	0.156107803097264	0.56820053937123	0.0341808106081697	0.1477	0.0513	0.0043	0.0012	0.0048	0.0026	0.0022	0.0121	0.1703	0.0044	0.0043	0.0043	0.0935	0.0074	0.0036	0.0041	0.0019	0.1506	0.0841	0.0042	0.0108	0.0038	0.0261	0.0063	0.0102	0.1815
1	rs34234704	194098639	1.27	0.0473888655537761	1.75	0.156107803097264	0.561652466377175	0.0308173030052022	0.1478	0.0514	0.0044	0.0011	0.0048	0.0026	0.0022	0.0121	0.1701	0.0044	0.0043	0.0043	0.0936	0.0075	0.0036	0.0041	0.0019	0.1506	0.0838	0.0043	0.0108	0.0039	0.0261	0.0063	0.0102	0.1814
1	rs115551677	194102934	1.27	0.0473888655537761	1.75	0.156107803097264	0.561985691226453	0.0277093156342419	0.1479	0.0514	0.0044	0.0011	0.0048	0.0026	0.0022	0.0121	0.17	0.0044	0.0043	0.0043	0.0936	0.0075	0.0037	0.0041	0.0019	0.1505	0.0837	0.0043	0.0108	0.0039	0.0261	0.0063	0.0102	0.1814
1	rs2506058	194106280	1.27	0.0473888655537761	1.75	0.156107803097264	0.57606457844787	0.0425098670040853	0.148	0.0514	0.0044	0.0011	0.0048	0.0026	0.0022	0.0121	0.17	0.0043	0.0043	0.0043	0.0937	0.0075	0.0037	0.0041	0.002	0.1504	0.0835	0.0043	0.0108	0.0039	0.0262	0.0063	0.0102	0.1814
1	rs61815587	194109419	1.28	0.0399545156677779	1.74	0.171280181914382	1.0380380664095	0.0644963240392324	0.1467	0.0511	0.0043	0.0013	0.005	0.003	0.0023	0.0122	0.1726	0.0045	0.0043	0.0042	0.0924	0.0072	0.0041	0.0044	0.0024	0.1507	0.0809	0.0043	0.0109	0.0042	0.0266	0.0069	0.0111	0.18
1	rs71642966	194109503	1.28	0.0399545156677779	1.74	0.171280181914382	1.06255225860325	0.0757520520348393	0.1466	0.0511	0.0043	0.0013	0.005	0.003	0.0023	0.0122	0.1726	0.0045	0.0043	0.0042	0.0924	0.0072	0.0042	0.0044	0.0025	0.1507	0.0809	0.0043	0.0109	0.0042	0.0266	0.007	0.0111	0.18
1	rs2485041	194118455	1.28	0.0399545156677779	1.74	0.171280181914382	1.5116832349157	0.0894432810971409	0.1455	0.0508	0.0044	0.0014	0.0051	0.0032	0.0025	0.0121	0.1746	0.0043	0.0042	0.0041	0.0922	0.007	0.0043	0.0045	0.0028	0.1524	0.0783	0.004	0.0109	0.0044	0.0266	0.0074	0.0115	0.1789
1	rs72745172	194125320	1.28	0.0399545156677779	1.74	0.171280181914382	1.56559010983083	0.0929680434291591	0.1456	0.0507	0.0044	0.0014	0.005	0.0033	0.0025	0.0122	0.1748	0.0042	0.0042	0.004	0.0919	0.0069	0.0042	0.0045	0.0028	0.1525	0.0778	0.004	0.0108	0.0045	0.0271	0.0074	0.0116	0.179
1	rs75339369	194127431	1.28	0.0399545156677779	1.75	0.156107803097264	1.56181886061979	0.0955072512731851	0.1456	0.0507	0.0044	0.0014	0.005	0.0033	0.0025	0.0122	0.1748	0.0042	0.0042	0.004	0.0919	0.0069	0.0042	0.0045	0.0028	0.1525	0.0778	0.004	0.0108	0.0045	0.0271	0.0074	0.0116	0.179
1	rs16829575	194133036	1.28	0.0399545156677779	1.74	0.171280181914382	1.59464581884827	0.104604167606527	0.1457	0.0507	0.0044	0.0014	0.005	0.0033	0.0025	0.0122	0.1749	0.0042	0.0042	0.004	0.0918	0.0069	0.0042	0.0045	0.0028	0.1525	0.0777	0.004	0.0108	0.0045	0.0272	0.0074	0.0116	0.179
1	rs72747329	194134714	1.28	0.0399545156677779	1.74	0.171280181914382	1.58931140680151	0.099852929030262	0.1457	0.0507	0.0044	0.0014	0.005	0.0033	0.0025	0.0122	0.1749	0.0042	0.0042	0.004	0.0918	0.0069	0.0042	0.0045	0.0028	0.1525	0.0777	0.004	0.0108	0.0045	0.0272	0.0074	0.0116	0.179
1	rs16836463	194145754	1.28	0.0399545156677779	1.74	0.171280181914382	1.62275630930352	0.13630081096927	0.1457	0.0506	0.0044	0.0014	0.005	0.0033	0.0025	0.0122	0.1749	0.0042	0.0042	0.0041	0.0917	0.0069	0.0042	0.0045	0.0028	0.1525	0.0775	0.004	0.0108	0.0045	0.0272	0.0075	0.0116	0.179
1	rs12073863	194147462	1.28	0.0399545156677779	1.73	0.187497716434302	1.63672180627124	0.151670577547215	0.1457	0.0506	0.0044	0.0014	0.005	0.0033	0.0025	0.0122	0.175	0.0042	0.0042	0.0041	0.0917	0.0069	0.0043	0.0045	0.0028	0.1526	0.0775	0.004	0.0108	0.0045	0.0272	0.0075	0.0116	0.179
1	rs12084171	194154914	1.28	0.0399545156677779	1.73	0.187497716434302	1.67312619565869	0.142006145387701	0.1455	0.0506	0.0044	0.0014	0.005	0.0033	0.0025	0.0123	0.1751	0.0042	0.0042	0.0041	0.0918	0.0069	0.0042	0.0045	0.0028	0.1525	0.0774	0.004	0.0108	0.0045	0.0273	0.0075	0.0116	0.179
1	rs79273988	194165152	1.27	0.0473888655537761	1.73	0.187497716434302	1.61769791315712	0.110789343161344	0.145	0.0505	0.0044	0.0015	0.005	0.0033	0.0025	0.0123	0.1752	0.0041	0.0042	0.0041	0.0919	0.0068	0.0043	0.0045	0.0028	0.1528	0.0772	0.004	0.0108	0.0046	0.0275	0.0075	0.0116	0.179
1	rs302259	194187702	1.27	0.0473888655537761	1.73	0.187497716434302	1.60708336412184	0.117887364243915	0.1448	0.0505	0.0044	0.0015	0.005	0.0033	0.0025	0.0123	0.1753	0.0041	0.0042	0.0041	0.092	0.0068	0.0044	0.0045	0.0029	0.1529	0.0771	0.004	0.0108	0.0046	0.0275	0.0075	0.0116	0.179
1	rs12066981	194212515	1.27	0.0473888655537761	1.73	0.187497716434302	1.60646581127056	0.110198422038498	0.1448	0.0505	0.0043	0.0015	0.005	0.0033	0.0024	0.0123	0.1754	0.0041	0.0042	0.0041	0.0921	0.0068	0.0044	0.0045	0.0029	0.1529	0.077	0.004	0.0108	0.0046	0.0275	0.0075	0.0116	0.179
1	rs115574181	194218779	1.28	0.0399545156677779	1.73	0.187497716434302	1.54961039560895	0.101645008448666	0.1447	0.0505	0.0043	0.0015	0.005	0.0033	0.0024	0.0123	0.1756	0.004	0.0042	0.0041	0.0922	0.0068	0.0044	0.0043	0.0029	0.1529	0.077	0.004	0.0108	0.0046	0.0276	0.0075	0.0116	0.179
1	rs76597166	194221178	1.28	0.0399545156677779	1.73	0.187497716434302	1.51057586792649	0.0925737372595318	0.1447	0.0505	0.0042	0.0015	0.005	0.0033	0.0023	0.0123	0.1758	0.004	0.0043	0.0041	0.0923	0.0068	0.0043	0.0042	0.003	0.153	0.077	0.004	0.0108	0.0046	0.0277	0.0075	0.0116	0.179
1	rs72749244	194234958	1.28	0.0399545156677779	1.73	0.187497716434302	1.46055515931796	0.0701710063148475	0.1446	0.0505	0.0041	0.0015	0.005	0.0032	0.0022	0.0124	0.1761	0.0039	0.0043	0.004	0.0925	0.0068	0.0043	0.0039	0.0031	0.1531	0.077	0.004	0.0108	0.0046	0.0278	0.0074	0.0116	0.1789
1	rs74131471	194250703	1.27	0.0473888655537761	1.73	0.187497716434302	1.47939042192152	0.066618092830441	0.1445	0.0506	0.004	0.0015	0.0049	0.0032	0.002	0.0125	0.1764	0.0037	0.0043	0.004	0.0928	0.0067	0.0043	0.0036	0.0032	0.1532	0.0769	0.004	0.0108	0.0046	0.0279	0.0074	0.0116	0.1789
1	rs1325429	194262018	1.27	0.0473888655537761	1.73	0.187497716434302	1.39988487262836	0.0701710063148475	0.144	0.0505	0.0039	0.0015	0.0049	0.0032	0.002	0.0126	0.1772	0.0036	0.0043	0.0042	0.0926	0.0068	0.0043	0.0036	0.0031	0.1534	0.0766	0.0039	0.0108	0.0048	0.0281	0.0071	0.0118	0.179
1	rs11801284	194265583	1.27	0.0473888655537761	1.73	0.187497716434302	1.4350860467706	0.0637503875308753	0.144	0.0505	0.0039	0.0015	0.0049	0.0032	0.002	0.0125	0.1775	0.0036	0.0043	0.0041	0.0926	0.0067	0.0041	0.0036	0.0031	0.1537	0.0766	0.0039	0.0108	0.0047	0.0281	0.007	0.0118	0.179
1	rs80045422	194266041	1.27	0.0473888655537761	1.71	0.223208546872115	1.44438241651883	0.0675164185192702	0.144	0.0504	0.0039	0.0015	0.0049	0.0032	0.002	0.0125	0.1776	0.0036	0.0043	0.0041	0.0927	0.0067	0.004	0.0036	0.0031	0.1538	0.0766	0.0039	0.0108	0.0046	0.0281	0.007	0.0118	0.179
1	rs1359489	194267873	1.27	0.0473888655537761	1.72	0.204795704918344	1.47001153873008	0.0748096758917711	0.144	0.0504	0.0038	0.0015	0.0048	0.0032	0.002	0.0125	0.1776	0.0036	0.0043	0.0041	0.0927	0.0067	0.0039	0.0036	0.0031	0.1538	0.0766	0.0039	0.0108	0.0046	0.0281	0.0069	0.0118	0.179
1	rs10754094	194270704	1.27	0.0473888655537761	1.71	0.223208546872115	1.46752084312809	0.0821069616922733	0.144	0.0504	0.0038	0.0015	0.0049	0.0032	0.002	0.0125	0.1777	0.0036	0.0043	0.0041	0.0927	0.0067	0.004	0.0036	0.0031	0.1538	0.0766	0.0039	0.0108	0.0046	0.0281	0.0069	0.0119	0.1791
1	rs12025101	194274835	1.27	0.0473888655537761	1.71	0.223208546872115	1.44864239709147	0.0812077591975506	0.1441	0.0504	0.0038	0.0015	0.0049	0.0032	0.002	0.0125	0.1777	0.0036	0.0043	0.0042	0.0927	0.0067	0.004	0.0036	0.0031	0.1536	0.0765	0.0039	0.0108	0.0046	0.028	0.0069	0.0119	0.1791
1	rs80159544	194286818	1.27	0.0473888655537761	1.71	0.223208546872115	1.43656802203888	0.0791992646146135	0.1441	0.0505	0.0038	0.0015	0.0049	0.0032	0.002	0.0125	0.1778	0.0036	0.0043	0.0042	0.0927	0.0067	0.004	0.0036	0.0031	0.1535	0.0765	0.0038	0.0108	0.0046	0.028	0.0069	0.0119	0.1792
1	rs12069244	194289990	1.27	0.0473888655537761	1.71	0.223208546872115	1.37938788641956	0.0841447710698921	0.1441	0.0505	0.0038	0.0015	0.0049	0.0032	0.002	0.0125	0.1777	0.0036	0.0043	0.0042	0.0927	0.0067	0.004	0.0036	0.0029	0.1536	0.0765	0.0038	0.0108	0.0047	0.028	0.0069	0.0119	0.1792
1	rs6428216	194296329	1.27	0.0473888655537761	1.71	0.223208546872115	1.39128192410195	0.0983959544946458	0.144	0.0507	0.0037	0.0014	0.0049	0.0031	0.0019	0.0126	0.1776	0.0036	0.0043	0.0042	0.0927	0.0067	0.0041	0.0036	0.0029	0.1535	0.0765	0.0038	0.0108	0.0047	0.028	0.007	0.0119	0.1793
1	rs7525242	194310421	1.27	0.0473888655537761	1.71	0.223208546872115	1.38786579845796	0.0843724367190833	0.1437	0.0504	0.0036	0.0014	0.0049	0.0032	0.002	0.0126	0.1776	0.0035	0.0043	0.0043	0.0928	0.0067	0.0042	0.0036	0.0029	0.1535	0.0766	0.0038	0.0108	0.0047	0.0281	0.007	0.0119	0.1794
1	rs80234715	194314227	1.27	0.0473888655537761	1.71	0.223208546872115	1.38377058922312	0.0852855725396139	0.1437	0.0503	0.0036	0.0014	0.0049	0.0032	0.002	0.0126	0.1776	0.0035	0.0043	0.0043	0.0928	0.0067	0.0042	0.0036	0.0029	0.1535	0.0766	0.0038	0.0108	0.0047	0.0281	0.007	0.0119	0.1794
1	rs4474228	194320491	1.27	0.0473888655537761	1.71	0.223208546872115	1.39362622130934	0.0827086536909707	0.1436	0.0502	0.0035	0.0014	0.0049	0.0032	0.002	0.0128	0.1776	0.0035	0.0043	0.0043	0.0927	0.0067	0.0042	0.0036	0.0029	0.1535	0.0766	0.0038	0.0108	0.0048	0.0281	0.007	0.0119	0.1797
1	rs7515996	194324826	1.27	0.0473888655537761	1.71	0.223208546872115	1.40389980969569	0.0948699198630098	0.1434	0.0502	0.0035	0.0015	0.0049	0.0032	0.002	0.0128	0.1776	0.0035	0.0043	0.0043	0.0924	0.0067	0.0043	0.0037	0.0029	0.1535	0.0765	0.0038	0.0108	0.0048	0.0281	0.007	0.0119	0.1798
1	rs4375245	194347795	1.27	0.0473888655537761	1.71	0.223208546872115	1.30025518721839	0.144797267381713	0.1426	0.0501	0.0036	0.0017	0.0049	0.0033	0.0022	0.0127	0.178	0.0034	0.0043	0.0045	0.0913	0.0067	0.0043	0.0038	0.0028	0.1526	0.0776	0.0043	0.0106	0.005	0.0279	0.007	0.0122	0.1802
1	rs4390155	194347955	1.27	0.0473888655537761	1.71	0.223208546872115	1.35020670921995	0.134933388472316	0.1426	0.0501	0.0034	0.0017	0.0049	0.0032	0.0021	0.0125	0.1779	0.0034	0.0043	0.0045	0.0912	0.0067	0.0044	0.0038	0.0028	0.1525	0.0778	0.0043	0.0106	0.005	0.0279	0.007	0.0122	0.1809
1	rs4131111	194353761	1.27	0.0473888655537761	1.71	0.223208546872115	1.34432152445596	0.154910747788584	0.1423	0.0501	0.0034	0.0017	0.0049	0.0033	0.0022	0.0125	0.1778	0.0034	0.0043	0.0045	0.0913	0.0067	0.0044	0.0039	0.0028	0.1523	0.0778	0.0044	0.0108	0.005	0.0279	0.007	0.0122	0.1809
1	rs4422987	194356127	1.27	0.0473888655537761	1.71	0.223208546872115	1.3032073567153	0.135479749741166	0.1422	0.0502	0.0034	0.0017	0.0049	0.0033	0.0022	0.0125	0.1779	0.0033	0.0042	0.0046	0.0912	0.0067	0.0044	0.0039	0.0028	0.1524	0.0777	0.0044	0.0108	0.005	0.0278	0.007	0.0122	0.1808
1	rs80060507	194356260	1.27	0.0473888655537761	1.71	0.223208546872115	1.26371023390501	0.0944724422579487	0.142	0.0502	0.0034	0.0017	0.0049	0.0033	0.0022	0.0125	0.1777	0.0033	0.0042	0.0046	0.0914	0.0067	0.0044	0.0039	0.0028	0.1523	0.0777	0.0044	0.0108	0.005	0.0278	0.007	0.0122	0.181
1	rs12088170	194368842	1.27	0.0473888655537761	1.72	0.204795704918344	1.59875357320736	0.125416370993296	0.1398	0.0501	0.0035	0.002	0.0047	0.0024	0.0025	0.0126	0.1768	0.003	0.0044	0.0052	0.0932	0.0071	0.0047	0.0039	0.0028	0.1521	0.0771	0.0047	0.0104	0.0053	0.0284	0.0071	0.0132	0.1806
1	rs4418576	194368935	1.27	0.0473888655537761	1.72	0.204795704918344	1.5999866379432	0.126836312387972	0.1398	0.0502	0.0035	0.002	0.0047	0.0024	0.0025	0.0126	0.1768	0.003	0.0044	0.0052	0.0932	0.0071	0.0047	0.0039	0.0028	0.1521	0.0771	0.0047	0.0104	0.0054	0.0284	0.0071	0.0132	0.1806
1	rs61816708	194377232	1.26	0.0558850734446599	1.72	0.204795704918344	1.4798899114027	0.0612682758992906	0.1397	0.0508	0.0035	0.002	0.0047	0.0024	0.0026	0.0126	0.1768	0.003	0.0043	0.0052	0.0932	0.0072	0.0047	0.0039	0.0028	0.1516	0.077	0.0047	0.0103	0.0054	0.0284	0.007	0.0132	0.1805
1	rs4316350	194382825	1.26	0.0558850734446599	1.72	0.204795704918344	1.49269785460231	0.10017783667289	0.1389	0.0507	0.0035	0.002	0.0046	0.0022	0.0026	0.0126	0.1772	0.003	0.0044	0.0052	0.0945	0.0072	0.0047	0.0036	0.0028	0.1506	0.0769	0.0047	0.0102	0.0058	0.0296	0.0068	0.0132	0.1801
1	rs79622222	194387377	1.26	0.0558850734446599	1.72	0.204795704918344	1.49119483474159	0.0974293009109307	0.1388	0.0507	0.0035	0.002	0.0046	0.0022	0.0026	0.0126	0.1772	0.003	0.0044	0.0052	0.0945	0.0072	0.0047	0.0036	0.0028	0.1507	0.0769	0.0047	0.0102	0.0058	0.0296	0.0068	0.0132	0.1801
1	rs10801323	194390467	1.26	0.0558850734446599	1.72	0.204795704918344	1.48688924885748	0.0935211853224141	0.1388	0.0507	0.0035	0.002	0.0046	0.0022	0.0027	0.0126	0.1773	0.003	0.0044	0.0051	0.0942	0.0072	0.0047	0.0036	0.0029	0.1509	0.0769	0.0046	0.0101	0.0058	0.0296	0.0068	0.0132	0.1801
1	rs10754105	194394426	1.26	0.0558850734446599	1.72	0.204795704918344	1.4595610570945	0.081507047839244	0.1387	0.0507	0.0035	0.002	0.0046	0.0022	0.0027	0.0126	0.1773	0.0031	0.0044	0.0051	0.0943	0.0072	0.0047	0.0036	0.0029	0.1507	0.0769	0.0046	0.0102	0.0058	0.0297	0.0068	0.0132	0.1802
1	rs116123186	194413150	1.25	0.0655389160366862	1.72	0.204795704918344	1.47170609777014	0.0772845495125372	0.1385	0.0508	0.0035	0.002	0.0046	0.0023	0.0027	0.0126	0.1775	0.0031	0.0044	0.0051	0.0945	0.0072	0.0045	0.0037	0.0029	0.1498	0.077	0.0047	0.0103	0.0058	0.0298	0.0067	0.0132	0.1805
1	rs16836968	194420305	1.25	0.0655389160366862	1.72	0.204795704918344	1.51853533368207	0.0704529105358112	0.1383	0.0509	0.0034	0.0019	0.0045	0.0023	0.0028	0.0126	0.1776	0.0031	0.0044	0.0051	0.0948	0.0073	0.0043	0.0037	0.0029	0.1492	0.0772	0.0047	0.0104	0.0057	0.0299	0.0067	0.0132	0.1808
1	rs12130142	194422151	1.25	0.0655389160366862	1.72	0.204795704918344	1.51944307409132	0.0713723338817499	0.1383	0.0509	0.0034	0.0019	0.0045	0.0023	0.0028	0.0125	0.1776	0.0031	0.0044	0.0051	0.0948	0.0073	0.0043	0.0037	0.0029	0.1492	0.0772	0.0047	0.0104	0.0057	0.0299	0.0067	0.0132	0.1808
1	rs12405081	194423101	1.25	0.0655389160366862	1.73	0.187497716434302	1.51964482098062	0.0715142217941962	0.1383	0.0509	0.0034	0.0019	0.0045	0.0023	0.0028	0.0125	0.1776	0.0031	0.0044	0.0051	0.0948	0.0073	0.0043	0.0037	0.0029	0.1492	0.0772	0.0047	0.0104	0.0057	0.0299	0.0067	0.0132	0.1808
1	rs12140047	194445352	1.25	0.0655389160366862	1.73	0.187497716434302	1.46234517087241	0.0598781317127712	0.1383	0.0509	0.0033	0.002	0.0046	0.0024	0.0029	0.0124	0.1773	0.0031	0.0043	0.0051	0.0945	0.0072	0.0044	0.0037	0.003	0.1493	0.0775	0.0047	0.0103	0.0057	0.0301	0.0067	0.0131	0.1807
1	rs57234633	194456237	1.25	0.0655389160366862	1.73	0.187497716434302	1.46811846854146	0.05739727393325	0.1382	0.051	0.0033	0.002	0.0046	0.0024	0.0029	0.0124	0.1773	0.0031	0.0043	0.0051	0.0945	0.0072	0.0044	0.0037	0.003	0.1494	0.0775	0.0047	0.0103	0.0057	0.03	0.0067	0.0131	0.1807
1	rs3001186	194464040	1.25	0.0655389160366862	1.73	0.187497716434302	1.48338806778915	0.0550250321670733	0.1382	0.051	0.0032	0.002	0.0046	0.0024	0.0029	0.0124	0.1774	0.0031	0.0044	0.005	0.0945	0.0072	0.0044	0.0036	0.003	0.1494	0.0775	0.0047	0.0103	0.0057	0.03	0.0067	0.0131	0.1807
1	rs61814867	194467168	1.25	0.0655389160366862	1.73	0.187497716434302	1.48198844204938	0.05559810062116	0.1382	0.051	0.0032	0.002	0.0046	0.0024	0.0029	0.0124	0.1774	0.0031	0.0044	0.005	0.0945	0.0072	0.0044	0.0036	0.003	0.1494	0.0775	0.0047	0.0103	0.0057	0.03	0.0067	0.0131	0.1807
1	rs114245840	194470975	1.25	0.0655389160366862	1.73	0.187497716434302	1.37685802919455	0.0459741297644504	0.1381	0.051	0.0032	0.002	0.0045	0.0023	0.0029	0.0124	0.1774	0.003	0.0044	0.005	0.0946	0.0071	0.0045	0.0036	0.003	0.1496	0.0777	0.0046	0.0103	0.0057	0.03	0.0067	0.013	0.1805
1	rs112155781	194474263	1.25	0.0655389160366862	1.73	0.187497716434302	1.35194517000888	0.0450385573984819	0.1379	0.051	0.0033	0.002	0.0045	0.0023	0.0029	0.0124	0.1775	0.003	0.0043	0.005	0.0947	0.0071	0.0045	0.0036	0.003	0.1497	0.0778	0.0046	0.0103	0.0057	0.0299	0.0068	0.0129	0.1805
1	rs76678038	194482366	1.25	0.0655389160366862	1.73	0.187497716434302	1.34229771903104	0.0472743959780184	0.1379	0.051	0.0033	0.002	0.0045	0.0023	0.0029	0.0124	0.1775	0.003	0.0043	0.005	0.0947	0.0071	0.0046	0.0036	0.003	0.1498	0.0778	0.0046	0.0103	0.0057	0.0299	0.0068	0.0129	0.1804
1	rs2494323	194486619	1.25	0.0655389160366862	1.73	0.187497716434302	1.29568911341089	0.0478707019911049	0.1377	0.051	0.0033	0.002	0.0045	0.0023	0.0029	0.0124	0.1776	0.003	0.0043	0.005	0.0948	0.0071	0.0046	0.0036	0.003	0.1499	0.0779	0.0046	0.0103	0.0057	0.0298	0.0068	0.0128	0.1803
1	rs16837085	194488293	1.25	0.0655389160366862	1.73	0.187497716434302	1.28629092385746	0.0507784792821353	0.1377	0.051	0.0033	0.002	0.0044	0.0023	0.0029	0.0124	0.1776	0.003	0.0043	0.005	0.0948	0.0071	0.0047	0.0036	0.003	0.15	0.078	0.0046	0.0103	0.0056	0.0298	0.0068	0.0128	0.1803
1	rs17641535	194489088	1.25	0.0655389160366862	1.73	0.187497716434302	1.28051312332415	0.0462093511636146	0.1377	0.051	0.0033	0.002	0.0044	0.0023	0.0029	0.0124	0.1777	0.003	0.0043	0.005	0.0948	0.0071	0.0047	0.0036	0.003	0.15	0.078	0.0046	0.0103	0.0056	0.0298	0.0068	0.0128	0.1802
1	rs77051137	194509372	1.25	0.0655389160366862	1.74	0.171280181914382	1.22161247106656	0.0435364726885953	0.1374	0.0507	0.0033	0.002	0.0044	0.0023	0.0029	0.0127	0.1786	0.0029	0.0043	0.0049	0.0952	0.0071	0.0046	0.0035	0.003	0.1503	0.078	0.0045	0.0102	0.0057	0.0299	0.0067	0.0126	0.1796
1	rs10921605	194519923	1.24	0.0764474044013007	1.73	0.187497716434302	1.11343141447043	0.0469774772647228	0.1367	0.0498	0.003	0.0021	0.0044	0.0021	0.0028	0.0137	0.1819	0.0029	0.0041	0.0044	0.0965	0.0074	0.0043	0.0033	0.0031	0.1513	0.0782	0.0044	0.0098	0.0057	0.0304	0.0063	0.012	0.1773
1	rs75079032	194521859	1.24	0.0764474044013007	1.73	0.187497716434302	1.10519843930376	0.0402124725363554	0.1367	0.0497	0.003	0.0021	0.0044	0.0021	0.0028	0.0137	0.182	0.0029	0.0041	0.0044	0.0965	0.0074	0.0043	0.0033	0.0031	0.1513	0.0782	0.0044	0.0098	0.0057	0.0304	0.0063	0.012	0.1772
1	rs61814889	194531101	1.24	0.0764474044013007	1.73	0.187497716434302	1.09993139132983	0.0352679535612161	0.1367	0.0497	0.003	0.0021	0.0044	0.002	0.0028	0.0137	0.1822	0.0029	0.0041	0.0043	0.0966	0.0074	0.0043	0.0033	0.0031	0.1512	0.0782	0.0044	0.0097	0.0057	0.0304	0.0063	0.0119	0.177
1	rs3009382	194537085	1.24	0.0764474044013007	1.73	0.187497716434302	1.13710036815031	0.055279413573728	0.1367	0.0496	0.003	0.0021	0.0044	0.002	0.0028	0.0138	0.1823	0.0029	0.0041	0.0043	0.0966	0.0074	0.0043	0.0032	0.0031	0.1512	0.0782	0.0044	0.0097	0.0058	0.0304	0.0063	0.0119	0.1769
1	rs3001163	194538208	1.24	0.0764474044013007	1.73	0.187497716434302	1.15105090643144	0.0616012571642129	0.1367	0.0496	0.003	0.0021	0.0044	0.002	0.0028	0.0138	0.1823	0.0029	0.0041	0.0043	0.0966	0.0074	0.0043	0.0032	0.0031	0.1511	0.0782	0.0044	0.0097	0.0058	0.0305	0.0063	0.0119	0.1769
1	rs3001156	194550938	1.24	0.0764474044013007	1.73	0.187497716434302	1.13845623783468	0.0684197657324233	0.1364	0.0494	0.003	0.0021	0.0043	0.002	0.0027	0.0139	0.1826	0.0029	0.0041	0.0044	0.0971	0.0074	0.0044	0.0032	0.0028	0.1512	0.0784	0.0045	0.0096	0.0058	0.0305	0.0065	0.0117	0.1768
1	rs12406807	194558050	1.24	0.0764474044013007	1.73	0.187497716434302	1.16178552761448	0.077211288840029	0.1365	0.0494	0.003	0.002	0.0043	0.002	0.0027	0.0139	0.1827	0.0028	0.0041	0.0043	0.0971	0.0074	0.0044	0.0032	0.0027	0.1512	0.0784	0.0045	0.0096	0.0058	0.0306	0.0065	0.0117	0.1768
1	rs12039218	194581685	1.23	0.0887081089854507	1.74	0.171280181914382	1.21641221995393	0.11011410358038	0.1356	0.049	0.0028	0.0019	0.0044	0.0021	0.0024	0.0141	0.1856	0.0027	0.004	0.004	0.0983	0.0072	0.0043	0.003	0.0026	0.1513	0.0783	0.0046	0.0087	0.006	0.0308	0.0064	0.0114	0.1763
1	rs3001199	194590401	1.23	0.0887081089854507	1.79	0.105135818603982	1.17832720110188	0.142469961976645	0.1355	0.0491	0.0028	0.0019	0.0044	0.0021	0.0024	0.0141	0.1859	0.0028	0.0039	0.004	0.0983	0.0072	0.0043	0.003	0.0026	0.1514	0.0782	0.0046	0.0087	0.006	0.0308	0.0064	0.0112	0.1763
1	rs17643546	194593636	1.23	0.0887081089854507	1.79	0.105135818603982	1.16041878616145	0.122506652000453	0.1355	0.0491	0.0028	0.0019	0.0044	0.0021	0.0024	0.0141	0.186	0.0028	0.0039	0.004	0.0983	0.0072	0.0043	0.003	0.0026	0.1514	0.0782	0.0046	0.0087	0.006	0.0308	0.0064	0.0112	0.1763
1	rs113780173	194602038	1.23	0.0887081089854507	1.79	0.105135818603982	1.16333526435254	0.108852299542982	0.1358	0.0491	0.0028	0.0019	0.0044	0.0021	0.0024	0.0141	0.1864	0.0028	0.0038	0.0039	0.0984	0.0072	0.0042	0.0029	0.0026	0.1513	0.078	0.0046	0.0087	0.006	0.0308	0.0064	0.0111	0.1761
1	rs4356029	194623846	1.22	0.102418512327744	1.79	0.105135818603982	1.33642556979395	0.0913164243517505	0.1372	0.049	0.0025	0.002	0.0045	0.0022	0.0023	0.014	0.1877	0.0025	0.0038	0.0034	0.0985	0.007	0.0038	0.0029	0.0027	0.1504	0.0776	0.0047	0.0086	0.0058	0.0307	0.0063	0.0109	0.1765
1	rs4133409	194640129	1.22	0.102418512327744	1.79	0.105135818603982	1.41272808064216	0.112909624649044	0.1373	0.049	0.0025	0.002	0.0045	0.0021	0.0023	0.014	0.1881	0.0025	0.0038	0.0033	0.0986	0.007	0.0037	0.0028	0.0026	0.1503	0.0774	0.0047	0.0086	0.0058	0.0307	0.0063	0.0108	0.1768
1	rs3001157	194644709	1.22	0.102418512327744	1.79	0.105135818603982	1.41164796623176	0.10726204707087	0.1373	0.049	0.0025	0.002	0.0045	0.0021	0.0023	0.014	0.1881	0.0025	0.0038	0.0033	0.0988	0.007	0.0037	0.0028	0.0026	0.1503	0.0774	0.0048	0.0085	0.0058	0.0307	0.0063	0.0108	0.1767
1	rs16837328	194665178	1.22	0.102418512327744	1.79	0.105135818603982	1.33738755145554	0.103449469081106	0.1373	0.049	0.0025	0.002	0.0047	0.0022	0.0024	0.0141	0.188	0.0025	0.0039	0.0033	0.0992	0.0071	0.0036	0.0028	0.0027	0.1499	0.0774	0.005	0.0085	0.0058	0.0307	0.0062	0.0108	0.1761
1	rs113173883	194671380	1.22	0.102418512327744	1.79	0.105135818603982	1.33075520035973	0.0988806819688679	0.1373	0.049	0.0025	0.002	0.0047	0.0022	0.0024	0.0141	0.1879	0.0025	0.0039	0.0033	0.0992	0.0072	0.0036	0.0028	0.0027	0.15	0.0774	0.005	0.0084	0.0058	0.0307	0.0062	0.0108	0.176
1	rs16837355	194671773	1.22	0.102418512327744	1.79	0.105135818603982	1.3301790629859	0.0987998293315967	0.1373	0.049	0.0025	0.002	0.0047	0.0022	0.0024	0.0141	0.1879	0.0025	0.0039	0.0033	0.0992	0.0072	0.0036	0.0028	0.0027	0.15	0.0774	0.005	0.0084	0.0059	0.0307	0.0062	0.0108	0.176
1	rs1929237	194676825	1.22	0.102418512327744	1.79	0.105135818603982	1.31657138619242	0.0850569180940905	0.1373	0.049	0.0025	0.002	0.0047	0.0022	0.0024	0.0141	0.1879	0.0025	0.0039	0.0033	0.0992	0.0072	0.0036	0.0028	0.0027	0.15	0.0774	0.005	0.0085	0.0059	0.0307	0.0062	0.0108	0.176
1	rs115822787	194689617	1.22	0.102418512327744	1.8	0.0946327581538143	1.29635461832862	0.0827086536909707	0.1374	0.049	0.0024	0.0021	0.0047	0.0022	0.0024	0.0141	0.1878	0.0025	0.0038	0.0033	0.0994	0.0072	0.0035	0.0028	0.0027	0.1501	0.0775	0.005	0.0084	0.0059	0.0306	0.0062	0.0107	0.1758
1	rs115811700	194707268	1.22	0.102418512327744	1.8	0.0946327581538143	1.33854227424543	0.112059669825211	0.1377	0.049	0.0024	0.0021	0.0048	0.0023	0.0024	0.0141	0.1878	0.0025	0.0036	0.0033	0.0997	0.0073	0.0034	0.0027	0.0027	0.15	0.0776	0.0052	0.0085	0.0059	0.0305	0.0062	0.0106	0.1756
1	rs995805	194707591	1.22	0.102418512327744	1.8	0.0946327581538143	1.33921603617979	0.112824518922755	0.1377	0.049	0.0024	0.0021	0.0048	0.0023	0.0024	0.0141	0.1878	0.0025	0.0036	0.0033	0.0997	0.0073	0.0034	0.0027	0.0027	0.15	0.0776	0.0052	0.0085	0.0059	0.0305	0.0062	0.0106	0.1756
1	rs12745729	194709793	1.22	0.102418512327744	1.81	0.0849480383532209	1.3353676917888	0.111889973197969	0.1377	0.049	0.0024	0.0021	0.0048	0.0023	0.0024	0.0141	0.1878	0.0025	0.0036	0.0033	0.0997	0.0073	0.0034	0.0027	0.0027	0.15	0.0776	0.0052	0.0085	0.0059	0.0305	0.0062	0.0106	0.1755
1	rs12747425	194717979	1.22	0.102418512327744	1.81	0.0849480383532209	1.34760059710554	0.125859462120879	0.1376	0.0492	0.0024	0.0022	0.0047	0.0023	0.0024	0.0141	0.1879	0.0025	0.0036	0.0033	0.0999	0.0073	0.0033	0.0026	0.0027	0.1501	0.0776	0.0052	0.0084	0.0059	0.0305	0.0062	0.0106	0.1753
1	rs77997439	194734802	1.22	0.102418512327744	1.81	0.0849480383532209	1.37355237808252	0.142377154684142	0.1369	0.0497	0.0025	0.0022	0.0048	0.0023	0.0024	0.014	0.1884	0.0025	0.0036	0.0034	0.1001	0.0072	0.0033	0.0025	0.0027	0.15	0.0776	0.0053	0.0084	0.006	0.0306	0.0062	0.0105	0.1747
1	rs17645585	194736059	1.22	0.102418512327744	1.81	0.0849480383532209	1.37481595218352	0.156060166133246	0.1367	0.0499	0.0025	0.0022	0.0048	0.0023	0.0023	0.014	0.1887	0.0025	0.0036	0.0034	0.1001	0.0072	0.0033	0.0024	0.0027	0.1499	0.0776	0.0053	0.0084	0.0061	0.0307	0.0062	0.0105	0.1744
1	rs35866500	194748202	1.21	0.117675403133419	1.81	0.0849480383532209	1.42462956761662	0.188098317716734	0.1358	0.0506	0.0025	0.0023	0.0048	0.0023	0.0023	0.014	0.1894	0.0025	0.0035	0.0035	0.1004	0.0071	0.0033	0.0023	0.0027	0.1498	0.0775	0.0053	0.0083	0.0062	0.031	0.0062	0.0103	0.1737
1	rs71642999	194751481	1.21	0.117675403133419	1.8	0.0946327581538143	1.45012952551156	0.187689030717356	0.1357	0.0508	0.0026	0.0023	0.0048	0.0023	0.0023	0.014	0.1896	0.0025	0.0035	0.0035	0.1004	0.0071	0.0033	0.0022	0.0028	0.1498	0.0775	0.0054	0.0083	0.0063	0.031	0.0062	0.0103	0.1735
1	rs114395288	194759579	1.21	0.117675403133419	1.79	0.105135818603982	1.53116047673266	0.175053977552171	0.1355	0.0511	0.0026	0.0023	0.0047	0.0023	0.0022	0.0139	0.1899	0.0024	0.0035	0.0036	0.1005	0.007	0.0033	0.0021	0.0028	0.1497	0.0775	0.0054	0.0083	0.0064	0.0311	0.0061	0.0104	0.173
1	rs76112561	194764958	1.21	0.117675403133419	1.79	0.105135818603982	1.52802590052426	0.183105595958384	0.1354	0.0511	0.0026	0.0023	0.0047	0.0023	0.0022	0.0139	0.19	0.0024	0.0035	0.0036	0.1005	0.007	0.0033	0.0021	0.0028	0.1497	0.0775	0.0054	0.0083	0.0064	0.0311	0.0061	0.0104	0.173
1	rs1929227	194766579	1.21	0.117675403133419	1.79	0.105135818603982	1.544127894071	0.210747678826595	0.1354	0.0511	0.0026	0.0023	0.0047	0.0023	0.0022	0.0139	0.19	0.0024	0.0035	0.0036	0.1005	0.007	0.0033	0.0021	0.0029	0.1498	0.0775	0.0054	0.0083	0.0064	0.0312	0.0061	0.0104	0.173
1	rs12138246	194778013	1.21	0.117675403133419	1.79	0.105135818603982	1.54149068056957	0.241313805565374	0.1354	0.0511	0.0026	0.0023	0.0046	0.0023	0.0022	0.0138	0.19	0.0024	0.0034	0.0036	0.1005	0.0069	0.0033	0.0021	0.0029	0.1501	0.0775	0.0054	0.0082	0.0064	0.0312	0.006	0.0104	0.173
1	rs115517638	194787793	1.21	0.117675403133419	1.78	0.116496372702931	1.52459066153199	0.254540955178961	0.1354	0.0511	0.0026	0.0023	0.0046	0.0024	0.0022	0.0139	0.1899	0.0024	0.0034	0.0036	0.1004	0.0069	0.0033	0.0021	0.0029	0.1501	0.0776	0.0054	0.0082	0.0064	0.0312	0.006	0.0104	0.1729
1	rs78549057	194788236	1.21	0.117675403133419	1.78	0.116496372702931	1.52469165787344	0.252734369064526	0.1354	0.0511	0.0026	0.0023	0.0046	0.0024	0.0022	0.0139	0.1899	0.0024	0.0034	0.0036	0.1004	0.0069	0.0033	0.0021	0.0029	0.1501	0.0776	0.0054	0.0082	0.0064	0.0312	0.006	0.0104	0.1729
1	rs79414986	194799465	1.21	0.117675403133419	1.78	0.116496372702931	1.39118427701269	0.436895584269755	0.1352	0.0513	0.0043	0.0023	0.0047	0.0024	0.0022	0.0136	0.1903	0.0024	0.0034	0.0037	0.0992	0.0066	0.0033	0.002	0.0028	0.1504	0.0777	0.0054	0.0082	0.0065	0.031	0.0061	0.0104	0.1724
1	rs12070097	194804246	1.21	0.117675403133419	1.78	0.116496372702931	1.41734657062847	0.469489047360498	0.1352	0.0513	0.0043	0.0023	0.0047	0.0024	0.0022	0.0136	0.1903	0.0024	0.0034	0.0037	0.0991	0.0066	0.0033	0.002	0.0028	0.1504	0.0778	0.0054	0.0082	0.0065	0.031	0.0061	0.0104	0.1724
1	rs10921676	194812816	1.2	0.134574322401564	1.78	0.116496372702931	1.36598008085084	0.411824582221134	0.1351	0.0514	0.0043	0.0023	0.0047	0.0024	0.0022	0.0136	0.1904	0.0024	0.0033	0.0038	0.099	0.0066	0.0033	0.002	0.0028	0.1504	0.0779	0.0054	0.0082	0.0065	0.031	0.0061	0.0104	0.1722
1	rs111779918	194819688	1.2	0.134574322401564	1.78	0.116496372702931	1.34374317706848	0.359415335251917	0.135	0.0514	0.0044	0.0023	0.0048	0.0024	0.0022	0.0137	0.1904	0.0024	0.0034	0.0038	0.0988	0.0066	0.0033	0.002	0.0029	0.1504	0.078	0.0053	0.0083	0.0065	0.031	0.0061	0.0104	0.172
1	rs114593185	194823612	1.2	0.134574322401564	1.78	0.116496372702931	1.35030326828875	0.375055049758403	0.1349	0.0515	0.0044	0.0023	0.0048	0.0024	0.0022	0.0137	0.1904	0.0025	0.0034	0.0038	0.0987	0.0066	0.0033	0.002	0.0029	0.1504	0.078	0.0053	0.0083	0.0065	0.031	0.0061	0.0104	0.1719
1	rs12141857	194838945	1.2	0.134574322401564	1.78	0.116496372702931	1.4428974664705	0.483430145616376	0.1344	0.0518	0.0044	0.0023	0.0048	0.0026	0.0023	0.0137	0.1905	0.0025	0.0034	0.0039	0.0979	0.0066	0.0034	0.002	0.003	0.1505	0.0785	0.0052	0.0086	0.0066	0.0311	0.006	0.0106	0.1711
1	rs339620	194839289	1.2	0.134574322401564	1.78	0.116496372702931	1.31265227713539	0.407533858690854	0.135	0.0516	0.0044	0.0023	0.0049	0.0026	0.0023	0.0137	0.1902	0.0025	0.0034	0.0039	0.0982	0.0066	0.0033	0.002	0.003	0.1503	0.0785	0.0052	0.0087	0.0064	0.0311	0.0059	0.0106	0.1709
1	rs78774492	194850451	1.19	0.153209069243504	1.78	0.116496372702931	1.10448367660605	0.392035786290617	0.1348	0.0522	0.0044	0.0026	0.0051	0.0025	0.0024	0.0136	0.1898	0.0026	0.0034	0.0042	0.0973	0.0065	0.0034	0.0021	0.0029	0.15	0.0785	0.0053	0.0088	0.0064	0.0313	0.0057	0.0106	0.1709
1	rs77718589	194850696	1.19	0.153209069243504	1.78	0.116496372702931	1.10394772530504	0.392935280557162	0.1348	0.0522	0.0044	0.0026	0.0051	0.0025	0.0024	0.0136	0.1898	0.0026	0.0034	0.0042	0.0973	0.0065	0.0034	0.0021	0.0029	0.15	0.0785	0.0053	0.0088	0.0064	0.0313	0.0057	0.0106	0.1709
1	rs59819844	194853385	1.19	0.153209069243504	1.78	0.116496372702931	1.11522440169648	0.426477510138837	0.1347	0.0523	0.0044	0.0027	0.0051	0.0025	0.0024	0.0136	0.1898	0.0027	0.0034	0.0042	0.0973	0.0065	0.0034	0.0021	0.0029	0.1499	0.0786	0.0053	0.0088	0.0064	0.0313	0.0057	0.0106	0.1711
1	rs72744300	194859967	1.19	0.153209069243504	1.78	0.116496372702931	1.10162646600146	0.409092702419253	0.1347	0.0523	0.0044	0.0027	0.0051	0.0025	0.0024	0.0136	0.1898	0.0027	0.0034	0.0042	0.0973	0.0065	0.0034	0.0021	0.0029	0.1499	0.0786	0.0053	0.0088	0.0064	0.0313	0.0057	0.0106	0.1711
1	rs116390993	194862648	1.19	0.153209069243504	1.76	0.141944438278083	1.05017877697502	0.400022488922671	0.1346	0.0524	0.0045	0.0027	0.0051	0.0025	0.0024	0.0136	0.1897	0.0027	0.0034	0.0043	0.097	0.0065	0.0034	0.0021	0.0029	0.1499	0.0786	0.0053	0.0089	0.0063	0.0313	0.0056	0.0106	0.1712
1	rs6663148	194863671	1.19	0.153209069243504	1.76	0.141944438278083	1.06044201625464	0.429635355396446	0.1345	0.0525	0.0045	0.0027	0.0051	0.0025	0.0024	0.0136	0.1897	0.0027	0.0034	0.0043	0.097	0.0065	0.0034	0.0021	0.0029	0.1499	0.0786	0.0053	0.0089	0.0063	0.0313	0.0056	0.0106	0.1713
1	rs519040	194872178	1.19	0.153209069243504	1.76	0.141944438278083	1.06501633859006	0.454585070589994	0.1343	0.0526	0.0044	0.0027	0.0051	0.0025	0.0024	0.0136	0.1897	0.0027	0.0035	0.0043	0.0968	0.0065	0.0034	0.0022	0.0029	0.1499	0.0787	0.0053	0.0089	0.0063	0.0314	0.0057	0.0107	0.1714
1	rs72746005	194898940	1.19	0.153209069243504	1.75	0.156107803097264	0.990904726130714	0.374674457697415	0.1345	0.053	0.0043	0.0027	0.005	0.0026	0.0024	0.0135	0.19	0.0027	0.0034	0.0043	0.0962	0.0064	0.0034	0.0022	0.0029	0.1501	0.0786	0.0053	0.0089	0.0063	0.0314	0.0057	0.0106	0.1713
1	rs339646	194899839	1.19	0.153209069243504	1.75	0.156107803097264	0.997411891378355	0.4002808624299	0.1345	0.0531	0.0043	0.0027	0.005	0.0026	0.0024	0.0135	0.1901	0.0027	0.0034	0.0043	0.0961	0.0064	0.0034	0.0022	0.0029	0.1501	0.0786	0.0053	0.0089	0.0063	0.0314	0.0057	0.0106	0.1712
1	rs12048185	194911758	1.19	0.153209069243504	1.75	0.156107803097264	0.980495514092342	0.342482411609267	0.1345	0.0531	0.0042	0.0028	0.0051	0.0027	0.0025	0.0134	0.1899	0.0027	0.0035	0.0043	0.0952	0.0064	0.0033	0.0023	0.003	0.1506	0.0788	0.0054	0.0088	0.0063	0.032	0.0056	0.0106	0.1707
1	rs339569	194940699	1.18	0.173671271070618	1.75	0.156107803097264	0.859087676606541	0.364817418974571	0.1342	0.0538	0.0038	0.0029	0.0051	0.0026	0.0025	0.0133	0.1903	0.0027	0.0034	0.004	0.0942	0.0062	0.0033	0.0024	0.003	0.1511	0.0796	0.0057	0.0089	0.006	0.0326	0.0054	0.0105	0.1699
1	rs339572	194941337	1.18	0.173671271070618	1.75	0.156107803097264	0.850645975611649	0.362301975511484	0.1344	0.0537	0.0038	0.0029	0.0051	0.0026	0.0025	0.0133	0.1902	0.0028	0.0034	0.004	0.094	0.0062	0.0033	0.0025	0.0031	0.1511	0.0796	0.0057	0.0089	0.006	0.0326	0.0054	0.0105	0.1699
1	rs114312026	194949718	1.18	0.173671271070618	1.75	0.156107803097264	0.77744215969138	0.283400194839941	0.1342	0.0537	0.0038	0.0029	0.0051	0.0027	0.0025	0.0133	0.1905	0.0027	0.0034	0.004	0.0939	0.0061	0.0033	0.0025	0.0031	0.1511	0.0798	0.0057	0.0089	0.0059	0.0326	0.0053	0.0105	0.1698
1	rs114328185	194963167	1.18	0.173671271070618	1.75	0.156107803097264	0.760695962243862	0.267988377979886	0.1341	0.0537	0.0038	0.0029	0.0051	0.0027	0.0025	0.0133	0.1907	0.0027	0.0034	0.004	0.0939	0.0061	0.0033	0.0025	0.0031	0.1512	0.0799	0.0057	0.0089	0.0059	0.0326	0.0053	0.0105	0.1698
1	rs10754119	194974689	1.18	0.173671271070618	1.75	0.156107803097264	0.717742311783167	0.307542667944204	0.133	0.0541	0.0036	0.003	0.0051	0.0031	0.0025	0.0133	0.192	0.0025	0.0033	0.0041	0.0936	0.0059	0.0032	0.0025	0.0031	0.1514	0.0809	0.0056	0.0089	0.0056	0.0324	0.0048	0.0104	0.1697
1	rs73066572	194975738	1.18	0.173671271070618	1.75	0.156107803097264	0.723041909715725	0.336070644071642	0.1328	0.0541	0.0036	0.003	0.0051	0.0031	0.0025	0.0133	0.192	0.0025	0.0033	0.0041	0.0936	0.0059	0.0032	0.0025	0.0031	0.1515	0.0809	0.0055	0.0089	0.0055	0.0324	0.0048	0.0104	0.1697
1	rs4457559	194978642	1.18	0.173671271070618	1.75	0.156107803097264	0.764905911087771	0.377595098622985	0.1328	0.0541	0.0036	0.003	0.0051	0.0031	0.0026	0.0133	0.1921	0.0025	0.0033	0.0041	0.0936	0.0059	0.0032	0.0025	0.0031	0.1516	0.0809	0.0055	0.0089	0.0055	0.0324	0.0049	0.0104	0.1697
1	rs10921726	194985264	1.18	0.173671271070618	1.75	0.156107803097264	0.766976326110992	0.384349363002123	0.1328	0.0541	0.0036	0.003	0.0051	0.0031	0.0026	0.0133	0.1921	0.0025	0.0033	0.0041	0.0936	0.0059	0.0032	0.0025	0.0031	0.1516	0.0809	0.0055	0.0089	0.0055	0.0324	0.0049	0.0104	0.1697
1	rs12140283	194985470	1.18	0.173671271070618	1.75	0.156107803097264	0.767360004333641	0.386139075771314	0.1328	0.0541	0.0036	0.003	0.0051	0.0031	0.0026	0.0133	0.1921	0.0025	0.0033	0.0041	0.0936	0.0059	0.0032	0.0025	0.0031	0.1516	0.0809	0.0055	0.0089	0.0055	0.0324	0.0049	0.0104	0.1697
1	rs10754120	194986006	1.18	0.173671271070618	1.74	0.171280181914382	0.768204391104629	0.389597183044396	0.1328	0.0541	0.0036	0.003	0.0051	0.0031	0.0026	0.0133	0.1921	0.0025	0.0033	0.0041	0.0936	0.0059	0.0032	0.0025	0.0031	0.1516	0.0809	0.0055	0.0089	0.0055	0.0324	0.0049	0.0104	0.1697
1	rs72730866	195010385	1.18	0.173671271070618	1.74	0.171280181914382	0.669022878093782	0.279435143471736	0.1328	0.0541	0.0037	0.003	0.0051	0.0031	0.0026	0.0132	0.1918	0.0025	0.0033	0.0041	0.0934	0.0059	0.0032	0.0025	0.0031	0.1517	0.0812	0.0055	0.0089	0.0054	0.0325	0.0049	0.0103	0.1694
1	rs114987209	195017692	1.18	0.173671271070618	1.74	0.171280181914382	0.583504052034162	0.276414639466011	0.1328	0.0541	0.0039	0.003	0.0051	0.0032	0.0026	0.0131	0.1914	0.0025	0.0033	0.0041	0.0932	0.0059	0.0033	0.0025	0.0032	0.1521	0.0817	0.0055	0.0089	0.0052	0.0326	0.005	0.0103	0.169
1	rs4445438	195031109	1.18	0.173671271070618	1.74	0.171280181914382	0.567999561278045	0.315117118608855	0.1329	0.0542	0.004	0.003	0.0051	0.0032	0.0026	0.0131	0.1912	0.0025	0.0033	0.0041	0.0931	0.0059	0.0033	0.0025	0.0032	0.1523	0.0819	0.0055	0.0089	0.0051	0.0327	0.005	0.0102	0.1689
1	rs17649663	195038022	1.18	0.173671271070618	1.7	0.24276969786222	0.567463782223806	0.3044327667443	0.1329	0.0542	0.004	0.003	0.0051	0.0032	0.0026	0.0131	0.1912	0.0025	0.0033	0.0041	0.0931	0.006	0.0033	0.0025	0.0032	0.1523	0.0819	0.0054	0.0089	0.0051	0.0327	0.005	0.0103	0.1689
1	rs116390449	195038957	1.18	0.173671271070618	1.7	0.24276969786222	0.569943741502414	0.300737207556742	0.1329	0.0542	0.004	0.003	0.0051	0.0032	0.0026	0.0131	0.1912	0.0025	0.0033	0.0041	0.093	0.0058	0.0033	0.0025	0.0032	0.1523	0.0819	0.0054	0.0089	0.0051	0.0327	0.005	0.0103	0.169
1	rs10494720	195042525	1.18	0.173671271070618	1.7	0.24276969786222	0.563119348406928	0.29385954252709	0.1329	0.0542	0.004	0.003	0.0051	0.0032	0.0027	0.0131	0.1912	0.0025	0.0033	0.0042	0.0928	0.0058	0.0033	0.0024	0.0031	0.1524	0.0821	0.0054	0.0089	0.0051	0.0327	0.005	0.0103	0.1689
1	rs17650292	195043810	1.18	0.173671271070618	1.69	0.263511633917478	0.563786705466348	0.292914676860687	0.1329	0.0541	0.004	0.003	0.0051	0.0032	0.0027	0.0131	0.1913	0.0025	0.0033	0.0042	0.0928	0.0058	0.0033	0.0024	0.0031	0.1525	0.0821	0.0054	0.0089	0.0051	0.0327	0.005	0.0103	0.1689
1	rs10801383	195045183	1.18	0.173671271070618	1.7	0.24276969786222	0.565389872343421	0.295278565456403	0.1329	0.0541	0.004	0.003	0.0051	0.0032	0.0027	0.0131	0.1913	0.0025	0.0033	0.0042	0.0928	0.0058	0.0033	0.0024	0.0031	0.1525	0.0821	0.0054	0.0089	0.0051	0.0327	0.005	0.0103	0.1689
1	rs11577803	195049565	1.18	0.173671271070618	1.7	0.24276969786222	0.543993199587783	0.263748554311803	0.1328	0.0541	0.004	0.003	0.0051	0.0032	0.0027	0.0131	0.1912	0.0025	0.0033	0.0042	0.093	0.0058	0.0033	0.0024	0.0031	0.1524	0.0821	0.0054	0.0089	0.0051	0.0327	0.0049	0.0103	0.1689
1	rs116521550	195050283	1.18	0.173671271070618	1.7	0.24276969786222	0.544124491025291	0.263634257156955	0.1328	0.0541	0.004	0.003	0.0051	0.0032	0.0027	0.0131	0.1912	0.0025	0.0033	0.0042	0.093	0.0058	0.0033	0.0024	0.0031	0.1524	0.0821	0.0054	0.0089	0.0051	0.0327	0.0049	0.0103	0.1689
1	rs73070220	195065874	1.18	0.173671271070618	1.7	0.24276969786222	0.436485372899251	0.284335629527589	0.1317	0.0541	0.0036	0.0031	0.005	0.0035	0.0029	0.0131	0.1906	0.0025	0.0033	0.0043	0.0925	0.0058	0.0033	0.0026	0.0033	0.1533	0.0839	0.0053	0.0088	0.005	0.0326	0.0048	0.0099	0.1688
1	rs77739623	195069542	1.18	0.173671271070618	1.71	0.223208546872115	0.439618863185265	0.289144455305643	0.1317	0.054	0.0036	0.0031	0.005	0.0035	0.0029	0.0131	0.1905	0.0025	0.0033	0.0043	0.0925	0.0058	0.0033	0.0026	0.0033	0.1532	0.0839	0.0053	0.0088	0.005	0.0326	0.0048	0.0099	0.1688
1	rs72732709	195072693	1.18	0.173671271070618	1.71	0.223208546872115	0.442763414026748	0.292796633443496	0.1317	0.054	0.0036	0.0032	0.005	0.0035	0.003	0.0131	0.1904	0.0025	0.0033	0.0043	0.0925	0.0058	0.0033	0.0026	0.0034	0.1532	0.0839	0.0053	0.0088	0.005	0.0326	0.0048	0.0099	0.1687
1	rs79903252	195102538	1.18	0.173671271070618	1.71	0.223208546872115	0.322422046700094	0.242760004644919	0.1308	0.0539	0.0036	0.0031	0.005	0.0036	0.003	0.0132	0.19	0.0025	0.0034	0.0043	0.0924	0.0059	0.0036	0.0026	0.0033	0.1532	0.0845	0.0054	0.0089	0.005	0.0326	0.0047	0.01	0.1689
1	rs75936895	195107310	1.18	0.173671271070618	1.71	0.223208546872115	0.322219744139416	0.241424953590957	0.1308	0.0539	0.0036	0.0031	0.005	0.0036	0.003	0.0132	0.19	0.0025	0.0034	0.0043	0.0923	0.0059	0.0036	0.0026	0.0033	0.1532	0.0845	0.0054	0.0089	0.005	0.0326	0.0047	0.01	0.1689
1	rs12118750	195108615	1.18	0.173671271070618	1.71	0.223208546872115	0.319998807677213	0.281415529870671	0.1307	0.0539	0.0036	0.0031	0.005	0.0036	0.003	0.0132	0.19	0.0025	0.0034	0.0043	0.0923	0.0059	0.0037	0.0026	0.0033	0.1532	0.0845	0.0054	0.0089	0.005	0.0326	0.0046	0.01	0.169
1	rs654163	195113302	1.18	0.173671271070618	1.71	0.223208546872115	0.301446873935219	0.304074540956439	0.1323	0.0535	0.0036	0.0032	0.005	0.0036	0.0031	0.0132	0.1894	0.0025	0.0034	0.0044	0.0918	0.006	0.0038	0.0027	0.0034	0.1527	0.0844	0.0054	0.0089	0.005	0.0326	0.0047	0.01	0.1687
1	rs613595	195135737	1.18	0.173671271070618	1.71	0.223208546872115	0.282442962366581	0.235446497019271	0.1323	0.0539	0.0036	0.0031	0.005	0.0036	0.003	0.0131	0.1902	0.0026	0.0037	0.0041	0.0919	0.006	0.0038	0.0026	0.0033	0.1522	0.0842	0.0052	0.0089	0.0049	0.0325	0.0045	0.0101	0.169
1	rs75462678	195136183	1.18	0.173671271070618	1.71	0.223208546872115	0.280419184901957	0.233464410079361	0.1323	0.0539	0.0036	0.0031	0.005	0.0036	0.003	0.0131	0.1902	0.0026	0.0037	0.0041	0.0919	0.006	0.0038	0.0026	0.0033	0.1522	0.0842	0.0052	0.0089	0.0049	0.0325	0.0045	0.0101	0.169
1	rs3845551	195139293	1.18	0.173671271070618	1.7	0.24276969786222	0.273977081962479	0.21694550675944	0.1324	0.054	0.0036	0.0031	0.005	0.0036	0.003	0.0131	0.1901	0.0026	0.0037	0.0041	0.0919	0.006	0.0038	0.0026	0.0033	0.1523	0.0841	0.0052	0.0089	0.0049	0.0325	0.0045	0.0101	0.169
1	rs72736518	195145840	1.18	0.173671271070618	1.7	0.24276969786222	0.248225005729673	0.195724527824818	0.1324	0.054	0.0035	0.0031	0.005	0.0036	0.003	0.0131	0.1899	0.0026	0.0037	0.0042	0.0919	0.006	0.004	0.0026	0.0033	0.1522	0.0842	0.0052	0.0089	0.005	0.0324	0.0045	0.0101	0.1688
1	rs6695234	195154228	1.18	0.173671271070618	1.7	0.24276969786222	0.244983292422617	0.186667144568023	0.1325	0.054	0.0035	0.0031	0.005	0.0035	0.003	0.0131	0.1898	0.0026	0.0037	0.0042	0.0919	0.006	0.004	0.0026	0.0033	0.1521	0.0842	0.0052	0.0089	0.005	0.0324	0.0045	0.0101	0.1688
1	rs115456021	195154309	1.18	0.173671271070618	1.7	0.24276969786222	0.244765101765418	0.185749077005445	0.1325	0.054	0.0035	0.0031	0.005	0.0035	0.003	0.0131	0.1898	0.0026	0.0037	0.0042	0.0919	0.006	0.004	0.0026	0.0033	0.1521	0.0842	0.0052	0.0089	0.005	0.0324	0.0045	0.0101	0.1688
1	rs656518	195155293	1.18	0.173671271070618	1.7	0.24276969786222	0.228285832151084	0.185749077005445	0.1323	0.0544	0.0034	0.0031	0.0049	0.0037	0.003	0.013	0.1894	0.0027	0.0036	0.0039	0.0922	0.0058	0.004	0.0026	0.0031	0.152	0.085	0.0053	0.0089	0.0051	0.032	0.0045	0.0099	0.1694
1	rs80135783	195161563	1.17	0.196050020118376	1.71	0.223208546872115	0.0462400573598028	0.10551490772154	0.1308	0.0563	0.0033	0.0025	0.0049	0.0035	0.0026	0.0126	0.1869	0.0028	0.0037	0.0035	0.0931	0.0061	0.0038	0.0021	0.0027	0.1533	0.0909	0.0052	0.0078	0.0048	0.0303	0.0042	0.0082	0.1716
1	rs12136976	195172258	1.17	0.196050020118376	1.71	0.223208546872115	0.0449298996214993	0.103284917946136	0.1307	0.0564	0.0033	0.0025	0.0049	0.0035	0.0026	0.0126	0.1868	0.0028	0.0037	0.0034	0.0931	0.0061	0.0037	0.0021	0.0027	0.1533	0.0911	0.0052	0.0077	0.0047	0.0303	0.0042	0.0081	0.1717
1	rs61815652	195186181	1.17	0.196050020118376	1.71	0.223208546872115	0.0448231436692814	0.111889973197969	0.1307	0.0564	0.0033	0.0025	0.0049	0.0035	0.0026	0.0126	0.1868	0.0028	0.0037	0.0035	0.0931	0.0061	0.0037	0.0021	0.0027	0.1533	0.0911	0.0052	0.0077	0.0047	0.0303	0.0042	0.0081	0.1717
1	rs78003589	195210587	1.17	0.196050020118376	1.71	0.223208546872115	0.0428866134338849	0.109188234883191	0.1307	0.0565	0.0032	0.0024	0.0049	0.0034	0.0026	0.0125	0.1869	0.0028	0.0037	0.0033	0.0931	0.0061	0.0037	0.002	0.0026	0.1534	0.0918	0.0053	0.0076	0.0047	0.0302	0.0041	0.0081	0.1718
1	rs34477949	195212738	1.17	0.196050020118376	1.71	0.223208546872115	0.0428422707053743	0.109608712564774	0.1307	0.0565	0.0032	0.0024	0.0049	0.0034	0.0026	0.0125	0.1869	0.0028	0.0037	0.0033	0.0931	0.0061	0.0037	0.002	0.0026	0.1534	0.0918	0.0053	0.0076	0.0047	0.0302	0.0041	0.0081	0.1718
1	rs74852155	195224506	1.17	0.196050020118376	1.71	0.223208546872115	0.0476394173953042	0.128709003578474	0.1307	0.0566	0.0032	0.0023	0.0049	0.0034	0.0025	0.0125	0.1872	0.0026	0.0037	0.0033	0.0933	0.0061	0.0036	0.002	0.0026	0.1533	0.0922	0.0053	0.0076	0.0047	0.0302	0.004	0.0081	0.1716
1	rs12034305	195226251	1.17	0.196050020118376	1.71	0.223208546872115	0.047054224466821	0.132846540895029	0.1308	0.0567	0.0032	0.0023	0.0049	0.0034	0.0025	0.0125	0.187	0.0026	0.0037	0.0033	0.0933	0.0061	0.0036	0.002	0.0026	0.1533	0.0922	0.0053	0.0076	0.0047	0.0302	0.004	0.0081	0.1716
1	rs7418032	195229043	1.17	0.196050020118376	1.71	0.223208546872115	0.0478143395091914	0.138131894503639	0.1308	0.0566	0.0032	0.0023	0.0049	0.0034	0.0025	0.0125	0.187	0.0026	0.0037	0.0033	0.0933	0.0061	0.0036	0.002	0.0026	0.1533	0.0922	0.0053	0.0076	0.0047	0.0302	0.004	0.0081	0.1716
1	rs16838214	195241106	1.17	0.196050020118376	1.72	0.204795704918344	0.0482455357210313	0.148832041487617	0.1309	0.0567	0.0032	0.0023	0.0049	0.0033	0.0025	0.0125	0.1871	0.0026	0.0037	0.0032	0.0934	0.006	0.0036	0.0019	0.0025	0.1535	0.0922	0.0053	0.0076	0.0047	0.0302	0.004	0.0081	0.1716
1	rs74375866	195243598	1.17	0.196050020118376	1.71	0.223208546872115	0.0482295187645518	0.147232115951566	0.1309	0.0567	0.0032	0.0023	0.0049	0.0033	0.0025	0.0125	0.1871	0.0026	0.0037	0.0032	0.0934	0.006	0.0036	0.0019	0.0025	0.1535	0.0922	0.0053	0.0076	0.0047	0.0302	0.004	0.0081	0.1717
1	rs79949950	195245063	1.17	0.196050020118376	1.71	0.223208546872115	0.0482775804259886	0.146200197156492	0.1309	0.0567	0.0032	0.0023	0.0049	0.0033	0.0025	0.0125	0.1871	0.0026	0.0037	0.0032	0.0934	0.006	0.0036	0.0019	0.0025	0.1535	0.0922	0.0053	0.0076	0.0047	0.0302	0.004	0.0081	0.1717
1	rs12081980	195245149	1.17	0.196050020118376	1.71	0.223208546872115	0.0482936081750846	0.147232115951566	0.1309	0.0567	0.0032	0.0023	0.0049	0.0033	0.0025	0.0125	0.1871	0.0026	0.0037	0.0032	0.0934	0.006	0.0036	0.0019	0.0025	0.1535	0.0922	0.0053	0.0076	0.0047	0.0302	0.004	0.0081	0.1717
1	rs115582705	195249999	1.17	0.196050020118376	1.71	0.223208546872115	0.0480535695719482	0.140064134304325	0.1309	0.0567	0.0032	0.0023	0.0049	0.0033	0.0025	0.0124	0.1871	0.0026	0.0037	0.0032	0.0934	0.006	0.0036	0.0019	0.0025	0.1535	0.0922	0.0053	0.0076	0.0047	0.0302	0.004	0.0081	0.1717
1	rs12403461	195273096	1.16	0.220431575918666	1.7	0.24276969786222	0.0415120685066647	0.155485078419996	0.1306	0.0568	0.0031	0.0021	0.005	0.0028	0.0021	0.012	0.1862	0.0024	0.0036	0.0032	0.0945	0.0062	0.0034	0.0014	0.002	0.1528	0.0951	0.0053	0.0073	0.0046	0.0303	0.0038	0.0077	0.1732
1	rs16838261	195279977	1.15	0.246899131395369	1.7	0.24276969786222	0.0442466247713101	0.172861814678099	0.1305	0.0569	0.003	0.002	0.005	0.0027	0.0019	0.0119	0.1856	0.0023	0.0036	0.0033	0.095	0.0063	0.0034	0.0012	0.0019	0.1525	0.0963	0.0053	0.0072	0.0045	0.0304	0.0037	0.0076	0.1737
1	rs12028661	195280379	1.15	0.246899131395369	1.7	0.24276969786222	0.0480375957580846	0.194170386651712	0.1305	0.0565	0.003	0.002	0.005	0.0027	0.0019	0.0119	0.1856	0.0023	0.0036	0.0033	0.0952	0.0063	0.0034	0.0012	0.0019	0.1524	0.0965	0.0053	0.0072	0.0045	0.0304	0.0037	0.0076	0.1738
1	rs12068912	195280424	1.15	0.246899131395369	1.7	0.24276969786222	0.0481814894753998	0.196866886639905	0.1305	0.0565	0.003	0.002	0.005	0.0027	0.0019	0.0119	0.1855	0.0023	0.0036	0.0033	0.0952	0.0063	0.0034	0.0012	0.0019	0.1524	0.0966	0.0053	0.0072	0.0045	0.0304	0.0037	0.0076	0.1738
1	rs17667796	195298550	1.15	0.246899131395369	1.7	0.24276969786222	0.046739942066198	0.182700060279102	0.1306	0.0565	0.003	0.002	0.005	0.0027	0.0019	0.0118	0.1853	0.0023	0.0035	0.0033	0.0952	0.0063	0.0034	0.0012	0.0019	0.1524	0.0967	0.0052	0.0072	0.0045	0.0304	0.0037	0.0076	0.1738
1	rs76825603	195303069	1.15	0.246899131395369	1.71	0.223208546872115	0.0542477428153461	0.179567655713298	0.1305	0.0563	0.003	0.002	0.005	0.0027	0.0019	0.0118	0.1854	0.0023	0.0035	0.0033	0.0951	0.0063	0.0034	0.0012	0.0019	0.1524	0.0969	0.0052	0.0072	0.0045	0.0305	0.0037	0.0076	0.1738
1	rs7550474	195325269	1.15	0.246899131395369	1.71	0.223208546872115	0.0654026675874664	0.200307363625647	0.1312	0.056	0.0029	0.0018	0.0051	0.0028	0.002	0.0115	0.1847	0.0022	0.0035	0.0034	0.0951	0.0065	0.0037	0.0011	0.0019	0.1521	0.0982	0.005	0.0069	0.0045	0.0307	0.0039	0.0073	0.1734
1	rs11584080	195337628	1.14	0.275532638758866	1.71	0.223208546872115	0.0612545372082322	0.18057607191165	0.131	0.056	0.0029	0.0018	0.0052	0.0028	0.002	0.0114	0.1849	0.0022	0.0036	0.0034	0.095	0.0065	0.0037	0.0011	0.0018	0.1519	0.0984	0.0049	0.0068	0.0044	0.0305	0.0039	0.0073	0.1739
1	rs115418125	195338402	1.14	0.275532638758866	1.71	0.223208546872115	0.0602267844145187	0.18108100866617	0.1309	0.056	0.0029	0.0018	0.0052	0.0028	0.002	0.0114	0.1849	0.0022	0.0036	0.0034	0.095	0.0065	0.0037	0.0011	0.0018	0.152	0.0984	0.0049	0.0068	0.0044	0.0305	0.0039	0.0073	0.1739
1	rs61816663	195343827	1.14	0.275532638758866	1.71	0.223208546872115	0.0558581128158139	0.180475142799252	0.1309	0.0561	0.0029	0.0018	0.0052	0.0028	0.002	0.0114	0.1848	0.0022	0.0036	0.0034	0.0949	0.0065	0.0038	0.0011	0.0018	0.1519	0.0985	0.0049	0.0068	0.0043	0.0305	0.0039	0.0074	0.174
1	rs12563798	195350153	1.14	0.275532638758866	1.7	0.24276969786222	0.0528558756883972	0.175553532120701	0.1309	0.0561	0.0029	0.0018	0.0052	0.0028	0.002	0.0114	0.1849	0.0022	0.0036	0.0034	0.095	0.0064	0.0038	0.0011	0.0018	0.1517	0.0986	0.0049	0.0068	0.0043	0.0305	0.0039	0.0074	0.1741
1	rs77197810	195379624	1.14	0.275532638758866	1.7	0.24276969786222	0.0436302839286051	0.159816591465539	0.1308	0.0572	0.003	0.0018	0.0053	0.0027	0.0019	0.0115	0.1844	0.0022	0.0036	0.0035	0.0945	0.0065	0.0038	0.001	0.0018	0.1516	0.0983	0.0049	0.0067	0.0042	0.0304	0.0039	0.0073	0.1744
1	rs16838346	195381965	1.14	0.275532638758866	1.7	0.24276969786222	0.042488657054334	0.162241167983665	0.1308	0.0573	0.003	0.0018	0.0053	0.0027	0.0019	0.0115	0.1843	0.0022	0.0036	0.0035	0.0945	0.0065	0.0038	0.001	0.0018	0.1515	0.0983	0.0049	0.0067	0.0042	0.0304	0.0039	0.0073	0.1744
1	rs17668780	195384958	1.14	0.275532638758866	1.7	0.24276969786222	0.0425474534843009	0.163312060790751	0.1306	0.0574	0.0031	0.0018	0.0053	0.0027	0.0019	0.0115	0.1841	0.0022	0.0036	0.0035	0.0944	0.0065	0.0038	0.001	0.0018	0.1514	0.0984	0.005	0.0067	0.0043	0.0304	0.0039	0.0073	0.1747
1	rs7538519	195386897	1.14	0.275532638758866	1.7	0.24276969786222	0.0379496987534106	0.168802158004557	0.1302	0.0575	0.0032	0.0018	0.0055	0.0027	0.002	0.0115	0.1833	0.0023	0.0036	0.0035	0.0943	0.0066	0.0039	0.0011	0.0017	0.1512	0.0986	0.005	0.0067	0.0044	0.0306	0.0039	0.0071	0.1752
1	rs12734510	195404265	1.14	0.275532638758866	1.7	0.24276969786222	0.0369129164494519	0.1696904163356	0.13	0.0574	0.0032	0.0019	0.0055	0.0027	0.002	0.0115	0.1829	0.0023	0.0036	0.0035	0.0943	0.0066	0.0038	0.0011	0.0017	0.151	0.0991	0.005	0.0067	0.0044	0.0307	0.0039	0.0071	0.1754
1	rs79934617	195404348	1.14	0.275532638758866	1.7	0.24276969786222	0.0369529390403768	0.163604553338375	0.13	0.0574	0.0032	0.0019	0.0055	0.0027	0.002	0.0115	0.183	0.0023	0.0037	0.0035	0.0943	0.0066	0.0038	0.0011	0.0017	0.1509	0.099	0.0051	0.0067	0.0043	0.0307	0.0039	0.0071	0.1754
1	rs114754123	195422266	1.14	0.275532638758866	1.71	0.223208546872115	0.0409221076098128	0.153859779379064	0.1301	0.0573	0.0032	0.0018	0.0055	0.0027	0.002	0.0115	0.183	0.0023	0.0037	0.0035	0.0943	0.0066	0.0036	0.0011	0.0017	0.1508	0.0992	0.005	0.0067	0.0044	0.0307	0.0039	0.0071	0.1756
1	rs12144642	195430887	1.14	0.275532638758866	1.71	0.223208546872115	0.0438550903997382	0.158657391375239	0.1302	0.0572	0.0033	0.0018	0.0055	0.0027	0.002	0.0115	0.183	0.0024	0.0037	0.0035	0.0942	0.0065	0.0035	0.0011	0.0017	0.1506	0.0994	0.005	0.0066	0.0044	0.0307	0.0039	0.007	0.1758
1	rs74132882	195437941	1.15	0.246899131395369	1.71	0.223208546872115	0.0438701055407545	0.161075760449301	0.1302	0.0571	0.0033	0.0018	0.0055	0.0027	0.002	0.0115	0.1831	0.0024	0.0037	0.0036	0.0942	0.0065	0.0034	0.0011	0.0017	0.1505	0.0996	0.005	0.0066	0.0044	0.0307	0.0039	0.007	0.1759
1	rs76394110	195438453	1.15	0.246899131395369	1.71	0.223208546872115	0.0439001463448159	0.160881814645972	0.1302	0.0571	0.0032	0.0018	0.0055	0.0027	0.002	0.0115	0.1831	0.0024	0.0037	0.0036	0.0942	0.0065	0.0034	0.0011	0.0017	0.1505	0.0996	0.005	0.0066	0.0044	0.0307	0.0039	0.007	0.1759
1	rs76013169	195438742	1.15	0.246899131395369	1.7	0.24276969786222	0.0452052094651867	0.159043458968422	0.1302	0.057	0.0032	0.0018	0.0055	0.0027	0.002	0.0115	0.1831	0.0024	0.0037	0.0036	0.0942	0.0065	0.0034	0.0011	0.0017	0.1505	0.0996	0.005	0.0066	0.0044	0.0307	0.0039	0.007	0.1759
1	rs3845556	195439716	1.15	0.246899131395369	1.7	0.24276969786222	0.0435256439607496	0.161269788849261	0.1302	0.0571	0.0032	0.0018	0.0055	0.0027	0.002	0.0115	0.1831	0.0024	0.0037	0.0035	0.0942	0.0064	0.0034	0.0011	0.0017	0.1506	0.0996	0.005	0.0066	0.0044	0.0306	0.0039	0.007	0.1759
1	rs6693404	195444855	1.15	0.246899131395369	1.68	0.285465824887251	0.0210585483252398	0.146012857315485	0.1306	0.0559	0.0031	0.0018	0.0057	0.0025	0.0019	0.0122	0.1825	0.0027	0.004	0.004	0.0931	0.006	0.0039	0.0014	0.0018	0.1485	0.1007	0.0052	0.0063	0.0044	0.0302	0.0043	0.0075	0.1769
1	rs11808994	195450219	1.15	0.246899131395369	1.67	0.308662716071979	0.0200634456627466	0.139971900793282	0.1306	0.0558	0.0031	0.0018	0.0057	0.0025	0.0019	0.0122	0.1825	0.0028	0.004	0.004	0.0929	0.006	0.0039	0.0015	0.0018	0.1484	0.1008	0.0053	0.0064	0.0045	0.0302	0.0043	0.0075	0.177
1	rs61816716	195453587	1.15	0.246899131395369	1.67	0.308662716071979	0.020951213843871	0.138315494553987	0.1305	0.0558	0.0031	0.002	0.0057	0.0025	0.0019	0.0122	0.1825	0.0028	0.004	0.004	0.0929	0.006	0.0039	0.0015	0.0018	0.1484	0.1008	0.0053	0.0064	0.0045	0.0302	0.0043	0.0075	0.1769
1	rs12024050	195455595	1.14	0.275532638758866	1.69	0.263511633917478	0.020649249180763	0.120406618012422	0.1306	0.0556	0.0031	0.0023	0.0058	0.0025	0.0019	0.0123	0.1822	0.0028	0.004	0.0041	0.0926	0.006	0.004	0.0019	0.0018	0.1479	0.101	0.0052	0.0067	0.0045	0.03	0.0043	0.0076	0.1763
1	rs12141881	195458694	1.14	0.275532638758866	1.69	0.263511633917478	0.0218118580269152	0.0947903717034728	0.1307	0.0556	0.0031	0.0023	0.0058	0.0025	0.0019	0.0123	0.1822	0.0029	0.004	0.0041	0.0925	0.0059	0.004	0.0019	0.0018	0.1478	0.101	0.0052	0.0067	0.0045	0.03	0.0043	0.0076	0.1766
1	rs76650281	195458697	1.14	0.275532638758866	1.68	0.285465824887251	0.0218118580269152	0.0947903717034728	0.1307	0.0556	0.0031	0.0023	0.0058	0.0025	0.0019	0.0123	0.1822	0.0029	0.004	0.0041	0.0925	0.0059	0.004	0.0019	0.0018	0.1478	0.101	0.0052	0.0067	0.0045	0.03	0.0043	0.0076	0.1766
1	rs114984243	195468577	1.14	0.275532638758866	1.68	0.285465824887251	0.0223309745581804	0.0941549343395938	0.1307	0.0555	0.0031	0.0023	0.0058	0.0025	0.0019	0.0123	0.1822	0.0029	0.0041	0.0042	0.0925	0.0059	0.004	0.0019	0.0018	0.1478	0.101	0.0052	0.0067	0.0045	0.03	0.0043	0.0076	0.1767
1	rs115444902	195468849	1.14	0.275532638758866	1.68	0.285465824887251	0.0223496774609093	0.0943136355729378	0.1307	0.0555	0.0031	0.0023	0.0058	0.0025	0.0018	0.0123	0.1822	0.0029	0.0041	0.0042	0.0925	0.0059	0.004	0.0019	0.0018	0.1478	0.101	0.0052	0.0067	0.0045	0.03	0.0043	0.0076	0.1767
1	rs12758912	195477281	1.14	0.275532638758866	1.68	0.285465824887251	0.0233861364074811	0.0984766776535603	0.1308	0.0555	0.003	0.0023	0.0058	0.0025	0.0018	0.0123	0.1821	0.0029	0.0041	0.0042	0.0924	0.0059	0.004	0.0019	0.0018	0.1477	0.101	0.0052	0.0067	0.0044	0.03	0.0042	0.0076	0.177
1	rs16838480	195485405	1.14	0.275532638758866	1.67	0.308662716071979	0.0285631416534761	0.104852248394759	0.1312	0.0554	0.003	0.0023	0.0057	0.0024	0.0017	0.0123	0.1819	0.003	0.0041	0.0043	0.0922	0.0057	0.004	0.0019	0.0018	0.1475	0.101	0.0052	0.0065	0.0044	0.03	0.0042	0.0075	0.178
1	rs12038043	195506117	1.14	0.275532638758866	1.67	0.308662716071979	0.030995475822156	0.1069284058188	0.1313	0.0553	0.003	0.0023	0.0057	0.0024	0.0017	0.0122	0.1819	0.003	0.0041	0.0044	0.0921	0.0057	0.004	0.0019	0.0017	0.1474	0.1011	0.0052	0.0065	0.0043	0.03	0.0041	0.0075	0.1783
1	rs2790068	195527078	1.14	0.275532638758866	1.67	0.308662716071979	0.0308305119725489	0.110451525745496	0.1313	0.0553	0.003	0.0023	0.0057	0.0024	0.0017	0.0121	0.182	0.0031	0.0041	0.0045	0.0919	0.0057	0.0041	0.0019	0.0017	0.1473	0.101	0.0052	0.0065	0.0044	0.03	0.0041	0.0074	0.1786
1	rs1890645	195531423	1.14	0.275532638758866	1.67	0.308662716071979	0.0302579998590907	0.106096057113032	0.1313	0.0553	0.003	0.0023	0.0057	0.0024	0.0016	0.0121	0.182	0.0031	0.0041	0.0045	0.092	0.0057	0.004	0.0018	0.0017	0.1474	0.1009	0.0054	0.0065	0.0044	0.0299	0.004	0.0075	0.1786
1	rs2773442	195540124	1.14	0.275532638758866	1.67	0.308662716071979	0.0279877863568595	0.0978316186615012	0.131	0.0551	0.003	0.0024	0.0057	0.0022	0.0016	0.0121	0.1819	0.0032	0.0041	0.0045	0.092	0.0058	0.0039	0.0018	0.0018	0.1473	0.1012	0.0055	0.0065	0.0042	0.0299	0.004	0.0074	0.1788
1	rs2790072	195547293	1.14	0.275532638758866	1.67	0.308662716071979	0.0281749719144117	0.0979927276923974	0.131	0.0551	0.003	0.0024	0.0057	0.0022	0.0016	0.0121	0.1819	0.0032	0.0041	0.0045	0.092	0.0058	0.0039	0.0018	0.0018	0.1473	0.1012	0.0055	0.0065	0.0042	0.0299	0.004	0.0074	0.1788
1	rs2790073	195547504	1.14	0.275532638758866	1.66	0.333131717406117	0.0267658887985949	0.0932049453446459	0.131	0.0551	0.003	0.0024	0.0057	0.0022	0.0016	0.0121	0.1819	0.0033	0.0041	0.0045	0.092	0.0058	0.0039	0.0018	0.0018	0.1472	0.1012	0.0055	0.0066	0.0042	0.0299	0.004	0.0074	0.1788
1	rs12406662	195561843	1.14	0.275532638758866	1.66	0.333131717406117	0.0294417834288026	0.0885125145235343	0.1304	0.0548	0.0031	0.0025	0.0057	0.0023	0.0017	0.0121	0.1819	0.0033	0.0041	0.0046	0.0919	0.0058	0.004	0.0019	0.0018	0.147	0.1014	0.0058	0.0067	0.0043	0.0299	0.004	0.0075	0.1787
1	rs61819300	195566158	1.14	0.275532638758866	1.66	0.333131717406117	0.0326181351864926	0.0906903285761184	0.1304	0.0549	0.0031	0.0025	0.0057	0.0023	0.0017	0.0121	0.1819	0.0033	0.0041	0.0045	0.0919	0.0058	0.004	0.0019	0.0018	0.1467	0.1015	0.0058	0.0067	0.0043	0.03	0.004	0.0075	0.1788
1	rs2993830	195567049	1.14	0.275532638758866	1.66	0.333131717406117	0.0339583647827773	0.0853618454965453	0.1303	0.055	0.0032	0.0025	0.0058	0.0023	0.0017	0.012	0.1816	0.0033	0.0041	0.0045	0.092	0.0058	0.0041	0.0019	0.0017	0.1463	0.1018	0.0058	0.0067	0.0043	0.03	0.004	0.0075	0.179
1	rs76114160	195589012	1.13	0.306408690300974	1.68	0.285465824887251	0.058042326555067	0.0465631767339599	0.1265	0.0562	0.0029	0.0029	0.0056	0.0023	0.0022	0.0108	0.1821	0.0038	0.0051	0.0045	0.0926	0.0052	0.0043	0.002	0.0019	0.1423	0.1036	0.0062	0.0067	0.0044	0.0292	0.004	0.0076	0.1819
1	rs117893280	195609758	1.13	0.306408690300974	1.68	0.285465824887251	0.0589719716337999	0.0462682393468934	0.1265	0.0562	0.0029	0.003	0.0056	0.0023	0.0023	0.0108	0.182	0.0038	0.0051	0.0044	0.0928	0.0052	0.0043	0.002	0.0019	0.1422	0.1037	0.0061	0.0067	0.0044	0.0292	0.004	0.0076	0.1819
1	rs12130214	195619403	1.13	0.306408690300974	1.67	0.308662716071979	0.0591370453198204	0.0477511778391918	0.1265	0.0562	0.0029	0.003	0.0055	0.0023	0.0023	0.0108	0.182	0.0038	0.0051	0.0044	0.0928	0.0052	0.0043	0.002	0.0019	0.1422	0.1037	0.0061	0.0067	0.0044	0.0292	0.004	0.0076	0.1819
1	rs72732036	195631098	1.13	0.306408690300974	1.67	0.308662716071979	0.0544907713292912	0.0362121591486329	0.1264	0.0563	0.0029	0.003	0.0055	0.0022	0.0023	0.0108	0.182	0.0039	0.0052	0.0044	0.0928	0.0052	0.0043	0.002	0.0019	0.1421	0.1037	0.006	0.0067	0.0045	0.0292	0.004	0.0077	0.1821
1	rs1332050	195632118	1.13	0.306408690300974	1.67	0.308662716071979	0.0547694081443405	0.0367416267445653	0.1265	0.0563	0.0029	0.003	0.0055	0.0022	0.0023	0.0108	0.182	0.0039	0.0051	0.0044	0.0928	0.0052	0.0043	0.002	0.0019	0.1421	0.1037	0.006	0.0067	0.0045	0.0292	0.004	0.0076	0.1821
1	rs2150899	195632382	1.13	0.306408690300974	1.67	0.308662716071979	0.0576804335396312	0.0435938262259931	0.1265	0.0563	0.0029	0.003	0.0054	0.0022	0.0023	0.0108	0.1821	0.0038	0.0051	0.0043	0.0928	0.0051	0.0043	0.002	0.0019	0.1421	0.1037	0.006	0.0067	0.0045	0.0292	0.004	0.0076	0.1823
1	rs7531744	195637256	1.13	0.306408690300974	1.67	0.308662716071979	0.0616877385799587	0.0501054942421736	0.1264	0.0562	0.0028	0.0029	0.0054	0.0023	0.0023	0.0108	0.1822	0.0038	0.005	0.0043	0.0927	0.005	0.0043	0.0019	0.0019	0.1423	0.1037	0.006	0.0067	0.0045	0.0295	0.004	0.0075	0.1825
1	rs17625955	195643222	1.13	0.306408690300974	1.67	0.308662716071979	0.0621229577933718	0.049375805486924	0.1264	0.0562	0.0028	0.0029	0.0054	0.0023	0.0023	0.0108	0.1821	0.0038	0.005	0.0043	0.0927	0.005	0.0043	0.002	0.0019	0.1422	0.1037	0.006	0.0067	0.0045	0.0296	0.0039	0.0075	0.1825
1	rs17626003	195645668	1.13	0.306408690300974	1.67	0.308662716071979	0.0631335533376099	0.0533839117824045	0.1264	0.0562	0.0028	0.0029	0.0054	0.0023	0.0023	0.0108	0.1821	0.0038	0.005	0.0043	0.0928	0.005	0.0043	0.002	0.002	0.1422	0.1037	0.006	0.0067	0.0045	0.0296	0.0039	0.0074	0.1825
1	rs12743075	195652332	1.13	0.306408690300974	1.65	0.358901199458623	0.0636332519431698	0.052136168043876	0.1264	0.0562	0.0029	0.0029	0.0054	0.0023	0.0023	0.0108	0.1821	0.0038	0.005	0.0043	0.0928	0.005	0.0043	0.002	0.002	0.1421	0.1038	0.006	0.0067	0.0045	0.0296	0.0039	0.0074	0.1826
1	rs76426670	195656401	1.13	0.306408690300974	1.65	0.358901199458623	0.0646015105372477	0.0512703801596862	0.1263	0.0562	0.0029	0.003	0.0054	0.0023	0.0023	0.0108	0.1821	0.0038	0.005	0.0043	0.0927	0.005	0.0043	0.002	0.002	0.142	0.1038	0.006	0.0067	0.0045	0.0296	0.0039	0.0074	0.1826
1	rs12119702	195659696	1.13	0.306408690300974	1.65	0.358901199458623	0.0690782849313488	0.0516406600843847	0.1262	0.0562	0.0028	0.003	0.0054	0.0023	0.0023	0.0108	0.1821	0.0039	0.005	0.0043	0.0928	0.005	0.0043	0.002	0.002	0.1416	0.1039	0.006	0.0067	0.0045	0.0297	0.0039	0.0074	0.1828
1	rs56670275	195668836	1.13	0.306408690300974	1.65	0.358901199458623	0.070841488050229	0.0514553751947247	0.1261	0.0562	0.0028	0.003	0.0054	0.0023	0.0023	0.0108	0.1822	0.0039	0.005	0.0043	0.0928	0.005	0.0043	0.002	0.002	0.1414	0.104	0.006	0.0067	0.0045	0.0298	0.0039	0.0074	0.1828
1	rs10754147	195672584	1.13	0.306408690300974	1.66	0.333131717406117	0.0835205300401666	0.0482300619421839	0.1262	0.0563	0.0029	0.003	0.0053	0.0023	0.0023	0.0108	0.1829	0.0039	0.005	0.0042	0.093	0.0051	0.0043	0.002	0.002	0.1388	0.1049	0.0061	0.0067	0.0045	0.03	0.0039	0.0074	0.1832
1	rs12029946	195675341	1.13	0.306408690300974	1.66	0.333131717406117	0.159396389912443	0.116506062240943	0.1268	0.057	0.003	0.003	0.0045	0.0024	0.0022	0.0104	0.1821	0.0037	0.0045	0.0044	0.0945	0.0048	0.004	0.0019	0.0018	0.1365	0.1055	0.0058	0.0072	0.0044	0.0295	0.0039	0.0075	0.1855
1	rs12083881	195675776	1.13	0.306408690300974	1.66	0.333131717406117	0.158918287957358	0.118493618503065	0.1268	0.057	0.003	0.0031	0.0045	0.0024	0.0022	0.0104	0.1821	0.0037	0.0045	0.0044	0.0945	0.0048	0.004	0.0019	0.0017	0.1366	0.1056	0.0058	0.0072	0.0044	0.0295	0.0039	0.0075	0.1854
1	rs10801448	195701750	1.12	0.339600448506511	1.66	0.333131717406117	0.193699203351318	0.136574902417033	0.127	0.0572	0.0031	0.0031	0.0045	0.0024	0.002	0.0103	0.1822	0.0037	0.0044	0.0043	0.0947	0.0048	0.004	0.002	0.0018	0.1356	0.1063	0.0057	0.0072	0.0044	0.0295	0.0038	0.0074	0.1859
1	rs12119291	195711412	1.12	0.339600448506511	1.66	0.333131717406117	0.197624795253939	0.142655642474505	0.127	0.0573	0.0031	0.0031	0.0045	0.0024	0.002	0.0103	0.1821	0.0037	0.0044	0.0043	0.0947	0.0047	0.004	0.002	0.0018	0.1356	0.1064	0.0056	0.0072	0.0044	0.0295	0.0038	0.0074	0.1859
1	rs2183860	195714869	1.12	0.339600448506511	1.66	0.333131717406117	0.194082080481401	0.140433289847481	0.127	0.0573	0.0031	0.0031	0.0045	0.0024	0.0021	0.0103	0.1821	0.0037	0.0044	0.0043	0.0947	0.0047	0.004	0.002	0.0018	0.1355	0.1063	0.0056	0.0072	0.0044	0.0295	0.0038	0.0074	0.1859
1	rs116130359	195723574	1.12	0.339600448506511	1.66	0.333131717406117	0.197973326048128	0.13859106180516	0.127	0.0573	0.0031	0.0031	0.0045	0.0024	0.002	0.0103	0.1821	0.0037	0.0044	0.0043	0.0947	0.0047	0.0041	0.002	0.0018	0.1354	0.1063	0.0056	0.0072	0.0044	0.0294	0.0038	0.0074	0.186
1	rs11802328	195728561	1.12	0.339600448506511	1.66	0.333131717406117	0.202418289748343	0.139787500270611	0.1268	0.0573	0.0032	0.0031	0.0045	0.0024	0.002	0.0103	0.1823	0.0037	0.0044	0.0043	0.0945	0.0047	0.0041	0.002	0.0018	0.1354	0.1063	0.0056	0.0072	0.0044	0.0295	0.0038	0.0075	0.186
1	rs78509316	195732532	1.13	0.306408690300974	1.66	0.333131717406117	0.200383810094402	0.142191606047138	0.1268	0.0573	0.0032	0.0031	0.0045	0.0024	0.002	0.0102	0.1822	0.0037	0.0045	0.0043	0.0946	0.0047	0.0041	0.002	0.0018	0.1352	0.1061	0.0056	0.0072	0.0044	0.0294	0.0038	0.0074	0.1864
1	rs12040248	195743368	1.13	0.306408690300974	1.67	0.308662716071979	0.191563066340612	0.150438181088848	0.1269	0.0573	0.0035	0.0031	0.0045	0.0024	0.0021	0.0101	0.1821	0.0037	0.0046	0.0043	0.0949	0.0047	0.0042	0.002	0.0018	0.1347	0.1054	0.0055	0.0072	0.0044	0.0292	0.0039	0.0073	0.1873
1	rs17628310	195750292	1.13	0.306408690300974	1.67	0.308662716071979	0.188572601757081	0.149870600827366	0.1268	0.0573	0.0035	0.0031	0.0045	0.0024	0.0021	0.0101	0.182	0.0037	0.0046	0.0043	0.095	0.0047	0.0042	0.002	0.0018	0.1346	0.1053	0.0055	0.0072	0.0044	0.0292	0.0039	0.0073	0.1875
1	rs6671971	195761306	1.13	0.306408690300974	1.67	0.308662716071979	0.187894998181167	0.155006416924415	0.1267	0.0572	0.0037	0.003	0.0045	0.0024	0.0021	0.0101	0.1819	0.0037	0.0048	0.0044	0.0953	0.0048	0.0043	0.0021	0.0018	0.134	0.1046	0.0054	0.0072	0.0045	0.029	0.004	0.0072	0.1884
1	rs61822234	195769052	1.13	0.306408690300974	1.67	0.308662716071979	0.184974877308026	0.153668968817247	0.1267	0.0572	0.0038	0.003	0.0044	0.0024	0.0021	0.01	0.1818	0.0036	0.0049	0.0044	0.0954	0.0048	0.0044	0.0021	0.0018	0.1337	0.1043	0.0053	0.0071	0.0044	0.0289	0.0041	0.0072	0.1889
1	Affx-6417507	195781102	1.13	0.306408690300974	1.67	0.308662716071979	0.177134483592917	0.185239708348714	0.1266	0.0572	0.0039	0.003	0.0043	0.0024	0.0021	0.01	0.1818	0.0036	0.0049	0.0045	0.0957	0.0049	0.0044	0.0022	0.0019	0.133	0.1037	0.0053	0.0071	0.0043	0.0288	0.0042	0.0071	0.1899
1	rs61820574	195786666	1.13	0.306408690300974	1.67	0.308662716071979	0.175683950873946	0.178561187598278	0.1268	0.0572	0.0039	0.003	0.0043	0.0024	0.0021	0.01	0.1818	0.0036	0.0049	0.0045	0.0957	0.0049	0.0045	0.0022	0.0019	0.133	0.1036	0.0053	0.0071	0.0043	0.0287	0.0042	0.0071	0.19
1	rs116225638	195790341	1.13	0.306408690300974	1.67	0.308662716071979	0.175720130028024	0.181586430193499	0.1268	0.0572	0.0039	0.003	0.0043	0.0024	0.0021	0.01	0.1818	0.0036	0.0049	0.0045	0.0957	0.0049	0.0045	0.0022	0.0019	0.133	0.1036	0.0053	0.0071	0.0043	0.0287	0.0042	0.0071	0.19
1	rs116192599	195803702	1.13	0.306408690300974	1.68	0.285465824887251	0.177243551941815	0.182497408189411	0.1269	0.0569	0.0039	0.003	0.0044	0.0024	0.0021	0.0099	0.1821	0.0037	0.0049	0.0045	0.0957	0.0049	0.0045	0.0022	0.0018	0.1328	0.1035	0.0053	0.0072	0.0043	0.0283	0.0042	0.0072	0.1906
1	rs10921934	195804546	1.13	0.306408690300974	1.68	0.285465824887251	0.181122236654324	0.192001641399464	0.1269	0.0569	0.0039	0.0029	0.0044	0.0023	0.0021	0.0099	0.1821	0.0037	0.0049	0.0045	0.0958	0.0049	0.0045	0.0022	0.0018	0.1328	0.1035	0.0052	0.0072	0.0042	0.0282	0.0042	0.0072	0.1907
1	rs10921957	195821403	1.13	0.306408690300974	1.68	0.285465824887251	0.221087908365824	0.201772997176456	0.1265	0.0574	0.004	0.0031	0.0046	0.0023	0.0021	0.0098	0.1822	0.0037	0.0049	0.0048	0.0956	0.005	0.0047	0.0023	0.0018	0.1319	0.1035	0.0055	0.0074	0.0043	0.0278	0.0042	0.007	0.1908
1	rs7530076	195825276	1.13	0.306408690300974	1.68	0.285465824887251	0.210191484301119	0.18300418311591	0.1266	0.0577	0.004	0.0031	0.0046	0.0023	0.0021	0.0097	0.1821	0.0037	0.0049	0.0048	0.0958	0.005	0.0047	0.0022	0.0018	0.1316	0.1035	0.0055	0.0074	0.0042	0.0277	0.0043	0.007	0.1907
1	rs7542834	195832997	1.12	0.339600448506511	1.68	0.285465824887251	0.184937610370722	0.171471809883169	0.1266	0.0581	0.004	0.0031	0.0046	0.0023	0.0021	0.0096	0.1819	0.0038	0.005	0.0048	0.0962	0.0053	0.0047	0.0022	0.0017	0.131	0.1036	0.0055	0.0074	0.0042	0.0276	0.0043	0.007	0.1905
1	rs10921968	195836536	1.12	0.339600448506511	1.73	0.187497716434302	0.183190933667249	0.141635488226856	0.1268	0.0583	0.004	0.0031	0.0046	0.0023	0.0022	0.0095	0.1817	0.0039	0.005	0.0048	0.0964	0.0053	0.0047	0.0022	0.0017	0.1304	0.1037	0.0055	0.0074	0.0042	0.0277	0.0043	0.007	0.1902
1	rs72740170	195851314	1.12	0.339600448506511	1.73	0.187497716434302	0.170128356140566	0.128977362941477	0.127	0.0582	0.0041	0.003	0.0046	0.0022	0.0022	0.0093	0.1816	0.0039	0.005	0.0049	0.0963	0.0054	0.0048	0.0023	0.0017	0.1301	0.1035	0.0055	0.0074	0.0043	0.0277	0.0044	0.0072	0.1903
1	rs2923891	195852964	1.12	0.339600448506511	1.72	0.204795704918344	0.167055472981499	0.127281264844169	0.1271	0.0582	0.0041	0.003	0.0046	0.0022	0.0022	0.0093	0.1815	0.0039	0.005	0.0049	0.0963	0.0054	0.0048	0.0023	0.0017	0.1301	0.1034	0.0055	0.0075	0.0043	0.0277	0.0044	0.0072	0.1904
1	rs2923887	195853910	1.12	0.339600448506511	1.73	0.187497716434302	0.165164585478197	0.13077171605386	0.1272	0.0582	0.0041	0.0029	0.0046	0.0022	0.0022	0.0093	0.1815	0.0039	0.005	0.0049	0.0963	0.0054	0.0048	0.0023	0.0017	0.1299	0.1034	0.0055	0.0075	0.0043	0.0277	0.0045	0.0072	0.1904
1	rs77184373	195858052	1.11	0.375177619549844	1.73	0.187497716434302	0.172946963083659	0.0911597400466434	0.1275	0.0578	0.0037	0.0026	0.0051	0.002	0.0022	0.0085	0.1846	0.0038	0.0052	0.005	0.094	0.0058	0.0047	0.0023	0.0015	0.1296	0.1033	0.005	0.0075	0.0045	0.0278	0.0043	0.0076	0.1913
1	rs2923884	195859179	1.11	0.375177619549844	1.73	0.187497716434302	0.180533666834422	0.105597853567557	0.1275	0.0579	0.0037	0.0026	0.005	0.002	0.0022	0.0085	0.1847	0.0038	0.0052	0.005	0.0941	0.0058	0.0046	0.0023	0.0015	0.1296	0.1033	0.005	0.0075	0.0045	0.0277	0.0043	0.0071	0.1916
1	rs10921980	195862052	1.11	0.375177619549844	1.73	0.187497716434302	0.18367310299506	0.108768377832217	0.1276	0.0579	0.0037	0.0026	0.005	0.002	0.0022	0.0085	0.1847	0.0038	0.0052	0.005	0.094	0.0058	0.0047	0.0023	0.0015	0.1295	0.1033	0.005	0.0075	0.0045	0.0278	0.0043	0.0071	0.1917
1	rs78624428	195862727	1.11	0.375177619549844	1.73	0.187497716434302	0.183227997714598	0.109356351537263	0.1275	0.0579	0.0037	0.0026	0.005	0.002	0.0022	0.0085	0.1848	0.0038	0.0052	0.005	0.094	0.0058	0.0047	0.0023	0.0015	0.1295	0.1033	0.005	0.0075	0.0045	0.0278	0.0043	0.0071	0.1916
1	rs12066668	195863337	1.11	0.375177619549844	1.72	0.204795704918344	0.182931606206895	0.110535943064983	0.1275	0.0579	0.0037	0.0026	0.005	0.002	0.0022	0.0084	0.1848	0.0038	0.0052	0.005	0.094	0.0058	0.0047	0.0023	0.0015	0.1295	0.1033	0.005	0.0075	0.0045	0.0278	0.0043	0.0071	0.1916
1	rs10801487	195863415	1.11	0.375177619549844	1.72	0.204795704918344	0.182672490270936	0.110198422038498	0.1275	0.0579	0.0037	0.0026	0.005	0.002	0.0022	0.0084	0.1848	0.0038	0.0052	0.005	0.094	0.0058	0.0047	0.0023	0.0015	0.1295	0.1032	0.005	0.0075	0.0045	0.0278	0.0043	0.0071	0.1916
1	rs12750855	195867743	1.11	0.375177619549844	1.72	0.204795704918344	0.179909522242179	0.110451525745496	0.1275	0.0579	0.0037	0.0026	0.0051	0.0019	0.0022	0.0085	0.1849	0.0038	0.0052	0.005	0.094	0.0059	0.0048	0.0023	0.0015	0.1296	0.1031	0.005	0.0075	0.0045	0.0278	0.0043	0.0071	0.1914
1	rs74457544	195868725	1.11	0.375177619549844	1.71	0.223208546872115	0.177534590790224	0.112909624649044	0.1275	0.0578	0.0037	0.0025	0.005	0.0019	0.0022	0.0085	0.185	0.0038	0.0052	0.005	0.0941	0.0059	0.0048	0.0023	0.0014	0.1296	0.1031	0.005	0.0075	0.0045	0.0278	0.0043	0.0071	0.1915
1	rs16839082	195869839	1.11	0.375177619549844	1.71	0.223208546872115	0.177243551941815	0.113591350677242	0.1275	0.0578	0.0037	0.0025	0.005	0.0019	0.0022	0.0085	0.185	0.0038	0.0052	0.005	0.0941	0.0059	0.0048	0.0023	0.0014	0.1296	0.1031	0.005	0.0075	0.0045	0.0278	0.0043	0.0071	0.1915
1	rs12032098	195870305	1.11	0.375177619549844	1.71	0.223208546872115	0.177352659137483	0.113932799670477	0.1275	0.0578	0.0037	0.0025	0.005	0.0019	0.0022	0.0085	0.185	0.0038	0.0052	0.005	0.0941	0.0058	0.0048	0.0023	0.0014	0.1296	0.1031	0.005	0.0075	0.0045	0.0278	0.0043	0.0071	0.1915
1	rs3008552	195881459	1.11	0.375177619549844	1.7	0.24276969786222	0.172016347393224	0.128262199424977	0.1276	0.0568	0.004	0.0023	0.0051	0.002	0.0022	0.0085	0.185	0.0038	0.0053	0.0049	0.094	0.0058	0.0051	0.0023	0.0015	0.1295	0.1029	0.005	0.0075	0.0045	0.0276	0.0045	0.0072	0.1919
1	rs115027336	195881866	1.11	0.375177619549844	1.7	0.24276969786222	0.173233893235638	0.127726796987499	0.1276	0.0568	0.004	0.0023	0.0051	0.002	0.0022	0.0085	0.185	0.0038	0.0053	0.0049	0.094	0.0058	0.0051	0.0023	0.0015	0.1295	0.1028	0.005	0.0075	0.0045	0.0276	0.0045	0.0072	0.1919
1	rs12133146	195886171	1.11	0.375177619549844	1.7	0.24276969786222	0.172552885065736	0.132756080473804	0.1277	0.0569	0.004	0.0023	0.0051	0.002	0.0022	0.0085	0.185	0.0038	0.0054	0.005	0.0941	0.0058	0.0051	0.0023	0.0015	0.1294	0.1025	0.005	0.0075	0.0045	0.0276	0.0045	0.0072	0.1918
1	rs116324039	195903405	1.11	0.375177619549844	1.7	0.24276969786222	0.16142052529223	0.125504942557122	0.1279	0.0569	0.0041	0.0022	0.0052	0.002	0.0021	0.0084	0.1851	0.0037	0.0054	0.0049	0.0943	0.0059	0.0051	0.0023	0.0016	0.1297	0.1018	0.0049	0.0075	0.0045	0.0277	0.0045	0.0073	0.1917
1	rs10494738	195911568	1.11	0.375177619549844	1.7	0.24276969786222	0.145582101662524	0.136574902417033	0.1281	0.0571	0.0043	0.0021	0.0052	0.002	0.0021	0.0082	0.1852	0.0036	0.0055	0.0048	0.0947	0.0059	0.0051	0.0022	0.0016	0.1303	0.1009	0.0048	0.0075	0.0044	0.0277	0.0047	0.0074	0.1913
1	rs7517337	195914273	1.11	0.375177619549844	1.7	0.24276969786222	0.139883607926	0.132937024043414	0.1281	0.0571	0.0044	0.0021	0.0053	0.0021	0.0021	0.0082	0.1851	0.0036	0.0056	0.0048	0.0948	0.0059	0.0052	0.0022	0.0017	0.1304	0.1006	0.0048	0.0075	0.0044	0.0277	0.0047	0.0074	0.1912
1	rs2334897	195916417	1.11	0.375177619549844	1.7	0.24276969786222	0.0721097192241653	0.0709473706679503	0.1282	0.0568	0.0044	0.0023	0.0053	0.0024	0.0025	0.0083	0.1841	0.0036	0.0057	0.0048	0.0955	0.0061	0.0051	0.0024	0.0021	0.1303	0.0997	0.0054	0.0077	0.0045	0.0274	0.0048	0.0075	0.19
1	rs12117915	195918628	1.11	0.375177619549844	1.7	0.24276969786222	0.0628464447796627	0.0594177684161	0.1283	0.0568	0.0045	0.0024	0.0053	0.0025	0.0026	0.0083	0.1837	0.0036	0.0057	0.0047	0.0955	0.0062	0.0052	0.0023	0.0022	0.1299	0.0999	0.0055	0.0078	0.0045	0.0273	0.0049	0.0076	0.1896
1	rs10754171	195920345	1.11	0.375177619549844	1.7	0.24276969786222	0.0493431440005447	0.0550885801248002	0.1284	0.0568	0.0046	0.0025	0.0053	0.0026	0.0027	0.0085	0.1832	0.0036	0.0058	0.0046	0.0955	0.0064	0.0052	0.0023	0.0024	0.1297	0.1001	0.0056	0.0078	0.0046	0.0269	0.0052	0.0076	0.189
1	Affx-6421359	195922462	1.1	0.413206464175836	1.7	0.24276969786222	0.0517060474370264	0.0343866830986205	0.1285	0.0569	0.0049	0.0026	0.0053	0.0028	0.003	0.0085	0.182	0.0036	0.0062	0.0045	0.0958	0.0067	0.0052	0.0023	0.0027	0.1297	0.0996	0.0059	0.0076	0.0046	0.0265	0.0057	0.008	0.1875
1	rs6428317	195923004	1.1	0.413206464175836	1.7	0.24276969786222	0.0554877556733114	0.0484101843611724	0.1288	0.0568	0.0049	0.0027	0.0054	0.0029	0.0031	0.0084	0.1813	0.0036	0.0063	0.0046	0.0958	0.0068	0.0054	0.0023	0.0028	0.1297	0.0993	0.0059	0.0076	0.0046	0.0263	0.006	0.0082	0.1872
1	rs1349566	195923203	1.1	0.413206464175836	1.7	0.24276969786222	0.0570507361586352	0.0384051254745894	0.1288	0.0564	0.005	0.0027	0.0055	0.0029	0.0032	0.0084	0.1812	0.0036	0.0064	0.0046	0.0957	0.0069	0.0053	0.0023	0.0029	0.1303	0.099	0.006	0.0076	0.0047	0.0262	0.0061	0.0082	0.1865
1	rs12402811	195927526	1.12	0.339600448506511	1.69	0.263511633917478	0.115603564858732	0.0294116115371278	0.1271	0.058	0.0052	0.0032	0.0065	0.0032	0.0036	0.0082	0.1778	0.0035	0.007	0.0058	0.0951	0.0072	0.0052	0.0024	0.0034	0.1293	0.0995	0.006	0.0082	0.0045	0.0257	0.0066	0.0091	0.1852
1	rs74320729	195931980	1.12	0.339600448506511	1.69	0.263511633917478	0.134197334889055	0.0227208493050022	0.127	0.0582	0.0052	0.0031	0.0066	0.0033	0.0036	0.0082	0.1775	0.0034	0.007	0.0058	0.0952	0.0072	0.0052	0.0024	0.0034	0.1291	0.0997	0.006	0.0083	0.0044	0.0257	0.0066	0.0091	0.1852
1	rs75323139	195937560	1.12	0.339600448506511	1.68	0.285465824887251	0.137585833760908	0.0255139579225171	0.127	0.0584	0.0052	0.0031	0.0067	0.0033	0.0036	0.0082	0.1773	0.0034	0.007	0.0058	0.0952	0.0073	0.0052	0.0024	0.0034	0.1289	0.1	0.006	0.0083	0.0043	0.0257	0.0066	0.0092	0.1851
1	rs12070616	195937702	1.12	0.339600448506511	1.68	0.285465824887251	0.137335409335837	0.0260547753255892	0.127	0.0584	0.0052	0.0031	0.0067	0.0033	0.0036	0.0082	0.1773	0.0034	0.007	0.0058	0.0952	0.0073	0.0052	0.0024	0.0034	0.1289	0.1	0.006	0.0083	0.0043	0.0257	0.0066	0.0092	0.1851
1	rs115492769	195937811	1.12	0.339600448506511	1.68	0.285465824887251	0.137711148639598	0.0250673839259533	0.127	0.0584	0.0052	0.0031	0.0067	0.0033	0.0036	0.0082	0.1773	0.0034	0.007	0.0058	0.0952	0.0073	0.0052	0.0024	0.0034	0.1289	0.1	0.006	0.0083	0.0043	0.0257	0.0066	0.0092	0.1851
1	rs2860195	195939829	1.12	0.339600448506511	1.68	0.285465824887251	0.138999573364863	0.0282714654507171	0.1269	0.0583	0.0053	0.0031	0.0067	0.0033	0.0036	0.0083	0.1772	0.0034	0.007	0.0058	0.0952	0.0073	0.0052	0.0024	0.0034	0.1289	0.1001	0.006	0.0083	0.0043	0.0257	0.0066	0.0092	0.1849
1	rs72744103	195941873	1.12	0.339600448506511	1.68	0.285465824887251	0.136056280065661	0.0317051155793327	0.1267	0.0583	0.0054	0.0031	0.0067	0.0033	0.0036	0.0083	0.177	0.0034	0.007	0.0058	0.0952	0.0073	0.0053	0.0024	0.0034	0.1289	0.1003	0.006	0.0083	0.0044	0.0257	0.0067	0.0092	0.1847
1	rs115220504	195943172	1.12	0.339600448506511	1.68	0.285465824887251	0.136274159170973	0.0304752036483773	0.1267	0.0583	0.0054	0.0031	0.0067	0.0033	0.0036	0.0083	0.177	0.0034	0.007	0.0058	0.0952	0.0073	0.0053	0.0024	0.0034	0.1289	0.1003	0.006	0.0083	0.0044	0.0257	0.0067	0.0092	0.1847
1	rs114072431	195944091	1.12	0.339600448506511	1.68	0.285465824887251	0.136398755570368	0.0298445901737931	0.1267	0.0583	0.0054	0.0031	0.0067	0.0033	0.0036	0.0083	0.177	0.0034	0.007	0.0058	0.0952	0.0073	0.0053	0.0024	0.0034	0.1289	0.1003	0.006	0.0083	0.0044	0.0257	0.0067	0.0092	0.1847
1	rs12566199	195954505	1.12	0.339600448506511	1.68	0.285465824887251	0.139630684104968	0.0292201243966722	0.1267	0.0582	0.0054	0.0031	0.0067	0.0034	0.0036	0.0083	0.177	0.0034	0.007	0.0058	0.0952	0.0073	0.0053	0.0024	0.0034	0.1289	0.1003	0.006	0.0083	0.0044	0.0257	0.0067	0.0092	0.1846
1	rs12137676	195969713	1.12	0.339600448506511	1.69	0.263511633917478	0.117046188983006	0.0434791527632045	0.1264	0.0583	0.0052	0.0031	0.0067	0.0035	0.0037	0.0086	0.1766	0.0035	0.0068	0.006	0.0945	0.0085	0.0054	0.0024	0.0034	0.1286	0.1004	0.0063	0.0084	0.0045	0.0253	0.0067	0.0091	0.184
1	rs16839241	195973254	1.12	0.339600448506511	1.7	0.24276969786222	0.115040825330213	0.0541386848519797	0.1264	0.0583	0.0052	0.0031	0.0067	0.0035	0.0037	0.0086	0.1766	0.0035	0.0068	0.006	0.0945	0.0087	0.0054	0.0024	0.0035	0.1286	0.1004	0.0063	0.0084	0.0045	0.0253	0.0067	0.0091	0.1837
1	rs12029379	195985616	1.12	0.339600448506511	1.7	0.24276969786222	0.0967284305553967	0.0306704717898915	0.1263	0.0583	0.0052	0.0031	0.0067	0.0035	0.0037	0.0086	0.1765	0.0035	0.0068	0.0061	0.0942	0.0092	0.0054	0.0024	0.0035	0.1285	0.1005	0.0063	0.0084	0.0045	0.0252	0.0068	0.0091	0.1835
1	rs2923900	195986150	1.12	0.339600448506511	1.71	0.223208546872115	0.0944499386912021	0.0315563357147511	0.1263	0.0583	0.0052	0.0031	0.0067	0.0034	0.0037	0.0086	0.1765	0.0035	0.0068	0.0061	0.0942	0.0092	0.0054	0.0024	0.0035	0.1286	0.1006	0.0063	0.0084	0.0045	0.0252	0.0068	0.0091	0.1835
1	rs17687320	195988607	1.12	0.339600448506511	1.71	0.223208546872115	0.104218273574858	0.0355290906486029	0.1263	0.0583	0.0052	0.0031	0.0067	0.0034	0.0037	0.0086	0.1764	0.0035	0.0068	0.0061	0.0942	0.0092	0.0054	0.0024	0.0035	0.1286	0.1006	0.0063	0.0084	0.0046	0.0252	0.0068	0.0091	0.1834
1	rs77742297	195991301	1.12	0.339600448506511	1.71	0.223208546872115	0.118929421104205	0.038242683594239	0.1263	0.0584	0.0052	0.0031	0.0067	0.0035	0.0037	0.0086	0.1764	0.0035	0.0068	0.0061	0.0942	0.0092	0.0054	0.0024	0.0035	0.1286	0.1006	0.0063	0.0084	0.0046	0.0252	0.0067	0.0091	0.1834
1	rs116089394	195996954	1.14	0.275532638758866	1.71	0.223208546872115	0.121527160349917	0.0860495335234299	0.1269	0.0597	0.006	0.0033	0.0071	0.0038	0.0039	0.0089	0.1739	0.0033	0.0063	0.0068	0.0946	0.01	0.0054	0.0027	0.0038	0.127	0.1014	0.006	0.0092	0.0054	0.0248	0.0068	0.0091	0.1799
1	rs78275146	195998089	1.14	0.275532638758866	1.72	0.204795704918344	0.187106228283676	0.0889774124480261	0.1269	0.0614	0.0063	0.0035	0.0073	0.004	0.0041	0.009	0.171	0.0032	0.006	0.007	0.0955	0.0104	0.0053	0.0028	0.004	0.1274	0.1018	0.006	0.0097	0.0056	0.0246	0.0067	0.009	0.1775
1	rs1160224	195999508	1.14	0.275532638758866	1.72	0.204795704918344	0.223237929273114	0.0877398470770927	0.1269	0.0619	0.0065	0.0035	0.0074	0.0041	0.0041	0.0091	0.1704	0.0031	0.0059	0.0071	0.0958	0.0106	0.0053	0.0029	0.0041	0.1274	0.1021	0.0059	0.0098	0.0056	0.0246	0.0067	0.009	0.1766
1	rs4439342	196003100	1.13	0.306408690300974	1.72	0.204795704918344	0.230137019511518	0.121629979884351	0.1268	0.0622	0.0066	0.0035	0.0071	0.0041	0.0042	0.0092	0.1699	0.0031	0.0059	0.0071	0.0959	0.0109	0.0054	0.0029	0.0041	0.1274	0.1022	0.0059	0.0101	0.0056	0.0246	0.0067	0.009	0.176
1	rs114025772	196012896	1.13	0.306408690300974	1.72	0.204795704918344	0.234502959027781	0.138407328021447	0.1268	0.0623	0.0066	0.0035	0.0071	0.0041	0.0042	0.0092	0.1699	0.0031	0.0059	0.0071	0.0959	0.0109	0.0054	0.0029	0.0041	0.1273	0.1023	0.0058	0.0101	0.0057	0.0246	0.0066	0.009	0.1758
1	rs12084738	196014376	1.13	0.306408690300974	1.72	0.204795704918344	0.204780253973643	0.143027266924976	0.1269	0.0623	0.0066	0.0035	0.0071	0.0041	0.0042	0.0092	0.1701	0.0031	0.0057	0.007	0.096	0.0109	0.0054	0.003	0.0041	0.1274	0.1024	0.0059	0.0101	0.0057	0.0244	0.0067	0.0087	0.1758
1	rs17688176	196014544	1.13	0.306408690300974	1.72	0.204795704918344	0.202810872598543	0.145451359012287	0.1269	0.0623	0.0066	0.0035	0.0072	0.0041	0.0042	0.0092	0.1701	0.0031	0.0057	0.007	0.0959	0.0109	0.0054	0.003	0.0041	0.1274	0.1024	0.0059	0.0101	0.0057	0.0244	0.0067	0.0087	0.1758
1	rs12141560	196017413	1.13	0.306408690300974	1.72	0.204795704918344	0.202182947007061	0.142284369371962	0.1269	0.0623	0.0066	0.0035	0.0071	0.0041	0.0042	0.0092	0.1701	0.0031	0.0057	0.007	0.0959	0.0109	0.0054	0.003	0.0041	0.1274	0.1024	0.0059	0.0101	0.0057	0.0244	0.0067	0.0087	0.1758
1	rs79599594	196026346	1.14	0.275532638758866	1.72	0.204795704918344	0.225232877814043	0.114103670437991	0.1268	0.0625	0.0067	0.0034	0.0071	0.004	0.0042	0.009	0.17	0.0031	0.0056	0.007	0.0963	0.0109	0.0054	0.003	0.004	0.1273	0.1026	0.0059	0.0102	0.0057	0.0243	0.0067	0.0085	0.1762
1	rs7512769	196042662	1.14	0.275532638758866	1.72	0.204795704918344	0.510495023476337	0.209791280897878	0.1262	0.0632	0.0072	0.003	0.0068	0.0039	0.004	0.0084	0.1691	0.0028	0.0053	0.0068	0.0982	0.0104	0.0052	0.0029	0.0035	0.1271	0.1032	0.0061	0.0105	0.0055	0.024	0.0069	0.0076	0.1785
1	rs72746120	196050476	1.14	0.275532638758866	1.72	0.204795704918344	0.522278052310459	0.211386077689229	0.1264	0.0632	0.0072	0.003	0.0068	0.0039	0.004	0.0084	0.1687	0.0028	0.0053	0.0068	0.0982	0.0104	0.0052	0.003	0.0035	0.1271	0.1034	0.0061	0.0105	0.0055	0.024	0.0069	0.0076	0.1784
1	rs7536964	196050876	1.14	0.275532638758866	1.72	0.204795704918344	0.54130502180312	0.227550742548961	0.1264	0.0632	0.0072	0.003	0.0068	0.0039	0.004	0.0084	0.1687	0.0028	0.0053	0.0069	0.0982	0.0104	0.0052	0.003	0.0035	0.1271	0.1034	0.0061	0.0105	0.0055	0.024	0.0069	0.0076	0.1784
1	rs35233566	196054861	1.14	0.275532638758866	1.72	0.204795704918344	0.550444045521322	0.234454778689623	0.1265	0.0632	0.0072	0.003	0.0068	0.0039	0.004	0.0084	0.1684	0.0028	0.0053	0.0068	0.0982	0.0104	0.0052	0.003	0.0035	0.1271	0.1037	0.0061	0.0105	0.0055	0.024	0.0069	0.0076	0.1783
1	rs4512628	196055334	1.14	0.275532638758866	1.71	0.223208546872115	0.540061414043996	0.223961150903986	0.1266	0.0632	0.0072	0.003	0.0068	0.0039	0.004	0.0084	0.1683	0.0028	0.0053	0.0068	0.0982	0.0104	0.0052	0.0029	0.0035	0.1272	0.1038	0.0061	0.0105	0.0055	0.024	0.0069	0.0076	0.1784
1	rs10922021	196057899	1.14	0.275532638758866	1.71	0.223208546872115	0.55282273776549	0.227114652465071	0.1273	0.0632	0.0074	0.003	0.0067	0.0039	0.004	0.0084	0.168	0.0028	0.0052	0.0067	0.0979	0.0104	0.0054	0.0029	0.0034	0.1274	0.1038	0.0061	0.0106	0.0055	0.0238	0.0068	0.0076	0.1782
1	rs11577761	196061849	1.14	0.275532638758866	1.69	0.263511633917478	0.505729037463347	0.224612420923596	0.1263	0.0633	0.0073	0.0029	0.0064	0.0036	0.0039	0.0085	0.1676	0.0027	0.0051	0.0065	0.0989	0.0103	0.0057	0.0028	0.0031	0.1279	0.1042	0.0063	0.0108	0.0054	0.0239	0.0066	0.0074	0.1785
1	rs72746200	196068302	1.14	0.275532638758866	1.69	0.263511633917478	0.507569346551518	0.238540435944697	0.1256	0.0634	0.0073	0.0028	0.0063	0.0036	0.0039	0.0087	0.1675	0.0027	0.0051	0.0064	0.0997	0.0104	0.0058	0.0028	0.003	0.1279	0.1044	0.0063	0.0108	0.0053	0.024	0.0065	0.0071	0.1788
1	rs12405380	196080988	1.14	0.275532638758866	1.69	0.263511633917478	0.499470764409705	0.254201911278913	0.1255	0.0634	0.0073	0.0028	0.0062	0.0035	0.0039	0.0087	0.1677	0.0027	0.0051	0.0063	0.0999	0.0103	0.0058	0.0028	0.003	0.1281	0.1046	0.0062	0.0107	0.0053	0.024	0.0065	0.007	0.1789
1	rs61822069	196082250	1.14	0.275532638758866	1.69	0.263511633917478	0.513684230236489	0.268447995414765	0.1253	0.0634	0.0073	0.0028	0.0062	0.0036	0.0039	0.0087	0.1677	0.0027	0.0051	0.0063	0.0999	0.0103	0.0058	0.0028	0.003	0.1281	0.1046	0.0062	0.0107	0.0053	0.024	0.0065	0.007	0.1789
1	rs80097944	196091770	1.15	0.246899131395369	1.68	0.285465824887251	0.467583119653047	0.256011788873321	0.125	0.0635	0.0073	0.0028	0.0062	0.0035	0.0039	0.0087	0.168	0.0027	0.0052	0.0062	0.1002	0.0101	0.0058	0.0028	0.003	0.1283	0.1047	0.0062	0.0105	0.0053	0.0241	0.0064	0.0069	0.179
1	rs12751055	196095833	1.15	0.246899131395369	1.68	0.285465824887251	0.47162056472349	0.248347895469178	0.1248	0.0636	0.0073	0.0028	0.0061	0.0035	0.0039	0.0087	0.1681	0.0027	0.0052	0.0062	0.1002	0.01	0.0058	0.0028	0.003	0.1283	0.1048	0.0063	0.0105	0.0053	0.0242	0.0064	0.0069	0.179
1	rs12567147	196096194	1.15	0.246899131395369	1.68	0.285465824887251	0.473215710786742	0.247675215918046	0.1248	0.0636	0.0073	0.0028	0.0061	0.0035	0.0039	0.0087	0.1681	0.0027	0.0052	0.0062	0.1003	0.01	0.0058	0.0028	0.003	0.1284	0.1048	0.0063	0.0105	0.0053	0.0242	0.0064	0.0069	0.179
1	rs17638291	196098961	1.15	0.246899131395369	1.69	0.263511633917478	0.47162056472349	0.24532540769413	0.1248	0.0636	0.0072	0.0028	0.0061	0.0035	0.0038	0.0087	0.1681	0.0027	0.0053	0.0061	0.1003	0.01	0.0057	0.0028	0.0029	0.1286	0.1048	0.0063	0.0105	0.0053	0.0241	0.0064	0.0069	0.179
1	rs17638758	196119348	1.15	0.246899131395369	1.69	0.263511633917478	0.379457778687331	0.164287752496347	0.1255	0.064	0.0068	0.0026	0.0059	0.0034	0.0035	0.0087	0.1682	0.0026	0.0055	0.0054	0.1007	0.0099	0.0053	0.0028	0.0026	0.1289	0.1058	0.0065	0.0106	0.0049	0.0236	0.0061	0.0067	0.1794
1	rs71631840	196119369	1.15	0.246899131395369	1.69	0.263511633917478	0.379622853797637	0.167128792396699	0.1255	0.064	0.0068	0.0026	0.0059	0.0034	0.0035	0.0087	0.1682	0.0026	0.0055	0.0054	0.1007	0.0099	0.0053	0.0028	0.0026	0.1288	0.1058	0.0065	0.0106	0.0049	0.0236	0.0061	0.0067	0.1794
1	rs75109228	196120763	1.15	0.246899131395369	1.69	0.263511633917478	0.371903799342641	0.148549249188577	0.1256	0.0641	0.0067	0.0026	0.0059	0.0034	0.0035	0.0087	0.1685	0.0026	0.0055	0.0053	0.1007	0.0099	0.0053	0.0028	0.0026	0.129	0.1057	0.0065	0.0106	0.0048	0.0236	0.0061	0.0068	0.1795
1	rs1925324	196124309	1.15	0.246899131395369	1.69	0.263511633917478	0.370597962673012	0.145451359012287	0.1256	0.0641	0.0067	0.0026	0.0059	0.0034	0.0035	0.0087	0.1685	0.0026	0.0055	0.0053	0.1007	0.0099	0.0053	0.0028	0.0026	0.129	0.1057	0.0065	0.0106	0.0048	0.0236	0.0061	0.0068	0.1795
1	rs79872916	196137377	1.15	0.246899131395369	1.69	0.263511633917478	0.363996232690951	0.145638438187969	0.1256	0.0641	0.0067	0.0026	0.0059	0.0034	0.0035	0.0087	0.1686	0.0026	0.0055	0.0053	0.1007	0.0099	0.0053	0.0028	0.0026	0.1289	0.1057	0.0065	0.0106	0.0048	0.0234	0.0061	0.0068	0.1796
1	rs1886628	196154857	1.16	0.220431575918666	1.69	0.263511633917478	0.355270732558081	0.137673284872063	0.1255	0.0643	0.0066	0.0026	0.006	0.0034	0.0034	0.0087	0.1688	0.0026	0.0056	0.0052	0.1008	0.0099	0.0052	0.0028	0.0025	0.1286	0.1059	0.0065	0.0106	0.0048	0.0234	0.0061	0.0068	0.1796
1	rs1886629	196154898	1.16	0.220431575918666	1.69	0.263511633917478	0.348231800065159	0.131492025040899	0.1254	0.0643	0.0066	0.0026	0.006	0.0034	0.0034	0.0087	0.1689	0.0026	0.0056	0.0052	0.1008	0.0099	0.0052	0.0028	0.0025	0.1287	0.1058	0.0065	0.0106	0.0048	0.0234	0.0059	0.0068	0.1798
1	rs72732206	196163784	1.16	0.220431575918666	1.69	0.263511633917478	0.349602120646731	0.131762517932538	0.1253	0.0643	0.0066	0.0026	0.006	0.0034	0.0034	0.0087	0.1689	0.0026	0.0056	0.0052	0.1008	0.0099	0.0052	0.0028	0.0025	0.1286	0.1059	0.0065	0.0106	0.0048	0.0234	0.0059	0.0068	0.1798
1	rs78471505	196166502	1.16	0.220431575918666	1.69	0.263511633917478	0.350975218602373	0.139695333273199	0.1253	0.0643	0.0066	0.0025	0.006	0.0034	0.0034	0.0087	0.169	0.0026	0.0056	0.0052	0.1008	0.0099	0.0053	0.0028	0.0025	0.1285	0.1059	0.0065	0.0106	0.0047	0.0234	0.0059	0.0068	0.1798
1	rs10754182	196170439	1.16	0.220431575918666	1.7	0.24276969786222	0.362597154023106	0.125859462120879	0.1253	0.0644	0.0066	0.0025	0.006	0.0034	0.0034	0.0087	0.169	0.0026	0.0056	0.0052	0.1007	0.0099	0.0053	0.0027	0.0025	0.1288	0.1059	0.0065	0.0106	0.0047	0.0234	0.0059	0.0067	0.1798
1	rs115365451	196170801	1.16	0.220431575918666	1.7	0.24276969786222	0.363027345763188	0.127370324927929	0.1253	0.0644	0.0066	0.0025	0.006	0.0034	0.0034	0.0087	0.169	0.0026	0.0056	0.0052	0.1007	0.0099	0.0053	0.0027	0.0025	0.1288	0.1059	0.0065	0.0106	0.0047	0.0234	0.0059	0.0067	0.1798
1	rs12092252	196179074	1.17	0.196050020118376	1.7	0.24276969786222	0.533668508329282	0.290556551205595	0.1251	0.0683	0.0049	0.0015	0.0061	0.0019	0.002	0.0095	0.1709	0.0021	0.0055	0.0047	0.1001	0.012	0.0048	0.0014	0.0011	0.1308	0.108	0.006	0.0111	0.0038	0.0236	0.0043	0.0075	0.1791
1	rs9662344	196180018	1.17	0.196050020118376	1.7	0.24276969786222	0.441991086264194	0.166735908740984	0.125	0.0685	0.0048	0.0014	0.0061	0.0019	0.002	0.0095	0.171	0.0021	0.0056	0.0047	0.1002	0.0121	0.0048	0.0014	0.001	0.1309	0.1083	0.006	0.0111	0.0038	0.0236	0.0042	0.0075	0.1792
1	rs115186385	196183282	1.17	0.196050020118376	1.69	0.263511633917478	0.442288056758065	0.164385434173065	0.125	0.0684	0.0048	0.0015	0.0061	0.0019	0.002	0.0095	0.171	0.0021	0.0056	0.0047	0.1001	0.0121	0.0048	0.0014	0.001	0.131	0.1083	0.006	0.0111	0.0038	0.0236	0.0042	0.0075	0.1791
1	rs61820876	196209945	1.17	0.196050020118376	1.69	0.263511633917478	0.417513439339187	0.128798433641839	0.1251	0.0684	0.0048	0.0015	0.0061	0.0019	0.002	0.0095	0.1712	0.0021	0.0055	0.0047	0.1001	0.0121	0.0047	0.0014	0.001	0.1311	0.1083	0.006	0.0111	0.0037	0.0236	0.0042	0.0075	0.179
1	rs7553099	196221130	1.17	0.196050020118376	1.69	0.263511633917478	0.405876337033346	0.107345519938824	0.1249	0.0684	0.0047	0.0015	0.0061	0.0018	0.002	0.0095	0.1713	0.0021	0.0055	0.0047	0.1002	0.0121	0.0047	0.0014	0.001	0.1312	0.1084	0.006	0.0111	0.0037	0.0236	0.0042	0.0075	0.179
1	rs17696477	196227832	1.17	0.196050020118376	1.69	0.263511633917478	0.399978310104196	0.100910383449072	0.1248	0.0684	0.0047	0.0015	0.0061	0.0018	0.002	0.0095	0.1713	0.0021	0.0055	0.0047	0.1001	0.0121	0.0047	0.0014	0.001	0.1313	0.1085	0.006	0.0111	0.0037	0.0236	0.0042	0.0075	0.179
1	rs72732226	196241504	1.17	0.196050020118376	1.68	0.285465824887251	0.40519358374987	0.0986382017012408	0.1248	0.0684	0.0047	0.0015	0.0061	0.0018	0.002	0.0095	0.1714	0.0021	0.0055	0.0047	0.1001	0.0121	0.0047	0.0014	0.001	0.1313	0.1085	0.006	0.0112	0.0037	0.0236	0.0042	0.0075	0.179
1	rs1325299	196246922	1.17	0.196050020118376	1.68	0.285465824887251	0.407072542038525	0.0978316186615012	0.1248	0.0684	0.0047	0.0015	0.0061	0.0018	0.002	0.0095	0.1714	0.0021	0.0055	0.0047	0.1002	0.0121	0.0047	0.0014	0.001	0.1313	0.1085	0.006	0.0112	0.0037	0.0236	0.0041	0.0075	0.179
1	rs2477356	196250413	1.17	0.196050020118376	1.68	0.285465824887251	0.419131449598984	0.0977511031139931	0.1249	0.0685	0.0047	0.0015	0.0061	0.0018	0.002	0.0095	0.1714	0.0021	0.0055	0.0047	0.1001	0.0122	0.0047	0.0014	0.001	0.1313	0.1084	0.006	0.0113	0.0038	0.0236	0.0042	0.0073	0.1789
1	rs10922056	196258591	1.17	0.196050020118376	1.68	0.285465824887251	0.41930499281677	0.0987998293315967	0.1249	0.0684	0.0047	0.0015	0.0061	0.0018	0.002	0.0095	0.1714	0.0021	0.0055	0.0047	0.1001	0.0122	0.0047	0.0014	0.001	0.1313	0.1084	0.006	0.0113	0.0038	0.0238	0.0042	0.0073	0.1787
1	rs2093932	196270326	1.16	0.220431575918666	1.67	0.308662716071979	0.391548035011305	0.0879713630836043	0.1246	0.0684	0.0046	0.0016	0.0061	0.0018	0.002	0.0096	0.1714	0.0021	0.0056	0.0047	0.0999	0.0123	0.0047	0.0014	0.001	0.1314	0.1083	0.006	0.0113	0.0037	0.024	0.0042	0.0073	0.1786
1	rs79055518	196276744	1.16	0.220431575918666	1.67	0.308662716071979	0.38309785204637	0.081581939666704	0.1245	0.0684	0.0045	0.0017	0.0061	0.0018	0.002	0.0097	0.1714	0.0021	0.0056	0.0047	0.0998	0.0123	0.0047	0.0014	0.001	0.1314	0.1082	0.0061	0.0113	0.0037	0.0241	0.0042	0.0073	0.1785
1	rs2181948	196281802	1.16	0.220431575918666	1.67	0.308662716071979	0.381827339362784	0.0810582822074278	0.1245	0.0684	0.0045	0.0017	0.0061	0.0018	0.002	0.0097	0.1714	0.0021	0.0056	0.0047	0.0998	0.0123	0.0047	0.0014	0.001	0.1314	0.1082	0.0061	0.0113	0.0037	0.0241	0.0042	0.0073	0.1785
1	rs12747013	196290251	1.16	0.220431575918666	1.68	0.285465824887251	0.40570559467111	0.0990424648448036	0.1245	0.0684	0.0045	0.0017	0.0063	0.0018	0.002	0.0098	0.1711	0.0023	0.0058	0.0048	0.0994	0.0125	0.0047	0.0014	0.001	0.1312	0.1081	0.0061	0.0114	0.0039	0.0241	0.0042	0.0076	0.178
1	rs61820888	196314140	1.16	0.220431575918666	1.68	0.285465824887251	0.414862054988512	0.102463688367744	0.1245	0.0683	0.0046	0.0017	0.0064	0.0018	0.002	0.0099	0.1711	0.0023	0.0058	0.0048	0.0994	0.0126	0.0047	0.0014	0.001	0.1312	0.1081	0.0061	0.0114	0.0039	0.0241	0.0042	0.0077	0.1778
1	rs10754185	196314973	1.16	0.220431575918666	1.68	0.285465824887251	0.421274316577658	0.103202680493299	0.1245	0.0682	0.0046	0.0017	0.0064	0.0018	0.002	0.01	0.1711	0.0023	0.0058	0.0048	0.0994	0.0127	0.0047	0.0014	0.001	0.1312	0.1081	0.0061	0.0114	0.0039	0.0241	0.0042	0.0076	0.1778
1	rs115825282	196322394	1.16	0.220431575918666	1.68	0.285465824887251	0.420636679633883	0.102299748141799	0.1245	0.0682	0.0046	0.0017	0.0064	0.0018	0.002	0.01	0.1711	0.0023	0.0058	0.0048	0.0994	0.0127	0.0047	0.0014	0.001	0.1312	0.1081	0.0061	0.0114	0.0039	0.0241	0.0042	0.0077	0.1778
1	rs10922060	196326298	1.16	0.220431575918666	1.68	0.285465824887251	0.416763280854011	0.100828886621474	0.1245	0.0682	0.0046	0.0017	0.0064	0.0018	0.002	0.01	0.1711	0.0023	0.0058	0.0048	0.0994	0.0127	0.0047	0.0014	0.001	0.1312	0.1081	0.0061	0.0114	0.0039	0.0241	0.0042	0.0077	0.1778
1	rs78564108	196331529	1.16	0.220431575918666	1.68	0.285465824887251	0.412161741708619	0.103367180811533	0.1246	0.0682	0.0045	0.0017	0.0064	0.0018	0.002	0.01	0.1711	0.0023	0.0058	0.0048	0.0993	0.0126	0.0047	0.0014	9e-04	0.1314	0.1082	0.0061	0.0114	0.0039	0.0241	0.0042	0.0077	0.1779
1	rs942588	196359639	1.16	0.220431575918666	1.68	0.285465824887251	0.452083099645773	0.148549249188577	0.1251	0.0682	0.0041	0.0015	0.0066	0.0015	0.0017	0.0102	0.1709	0.002	0.0058	0.0042	0.0988	0.0127	0.0046	0.0013	8e-04	0.1327	0.109	0.0058	0.0115	0.0037	0.024	0.0041	0.008	0.1782
1	rs17698313	196363561	1.16	0.220431575918666	1.69	0.263511633917478	0.453164584842496	0.149303791932718	0.1251	0.0682	0.0041	0.0015	0.0066	0.0015	0.0017	0.0102	0.1709	0.002	0.0058	0.0042	0.0988	0.0127	0.0046	0.0013	8e-04	0.1327	0.109	0.0058	0.0115	0.0037	0.024	0.0041	0.008	0.1782
1	rs116815955	196370384	1.16	0.220431575918666	1.68	0.285465824887251	0.453104469078353	0.148737755876929	0.1251	0.0682	0.0041	0.0015	0.0066	0.0015	0.0017	0.0102	0.1709	0.002	0.0058	0.0042	0.0988	0.0127	0.0046	0.0013	8e-04	0.1327	0.1091	0.0058	0.0115	0.0037	0.024	0.0041	0.008	0.1782
1	rs78042598	196376140	1.16	0.220431575918666	1.67	0.308662716071979	0.45346522233203	0.148832041487617	0.1251	0.0682	0.0041	0.0015	0.0066	0.0015	0.0017	0.0102	0.1709	0.002	0.0058	0.0042	0.0988	0.0127	0.0046	0.0013	8e-04	0.1327	0.1091	0.0058	0.0115	0.0036	0.024	0.0041	0.008	0.1782
1	rs61820912	196384549	1.16	0.220431575918666	1.68	0.285465824887251	0.450283442367412	0.14666892629045	0.1251	0.0682	0.0041	0.0015	0.0066	0.0015	0.0017	0.0102	0.1709	0.002	0.0058	0.0042	0.0988	0.0127	0.0046	0.0013	7e-04	0.1328	0.1091	0.0058	0.0115	0.0036	0.024	0.0041	0.008	0.1782
1	rs16839905	196386376	1.16	0.220431575918666	1.68	0.285465824887251	0.449744232469393	0.14638762377519	0.1252	0.0682	0.0041	0.0015	0.0066	0.0015	0.0017	0.0102	0.1709	0.002	0.0058	0.0042	0.0988	0.0127	0.0046	0.0013	7e-04	0.1328	0.1091	0.0058	0.0115	0.0036	0.024	0.0041	0.008	0.1782
1	rs12069983	196387741	1.16	0.220431575918666	1.68	0.285465824887251	0.449205339929902	0.14666892629045	0.1252	0.0682	0.0041	0.0015	0.0066	0.0015	0.0017	0.0102	0.1708	0.002	0.0058	0.0042	0.0989	0.0127	0.0046	0.0013	7e-04	0.1328	0.1091	0.0058	0.0115	0.0036	0.024	0.0041	0.008	0.1782
1	rs12075206	196412070	1.16	0.220431575918666	1.68	0.285465824887251	0.428144629460659	0.164190091256066	0.1253	0.0682	0.004	0.0015	0.0068	0.0014	0.0016	0.0102	0.1708	0.002	0.0057	0.0041	0.0992	0.0126	0.0046	0.0012	7e-04	0.1329	0.1089	0.0057	0.0114	0.0036	0.0241	0.0041	0.0081	0.1784
1	rs75645404	196412924	1.16	0.220431575918666	1.69	0.263511633917478	0.427034663733868	0.165755119893042	0.1253	0.0682	0.004	0.0015	0.0068	0.0014	0.0016	0.0102	0.1708	0.002	0.0057	0.0041	0.0992	0.0126	0.0046	0.0012	7e-04	0.1329	0.1089	0.0057	0.0114	0.0036	0.0242	0.0041	0.0081	0.1784
1	rs12134610	196422826	1.16	0.220431575918666	1.69	0.263511633917478	0.402808488833789	0.180071620677622	0.1253	0.0682	0.0038	0.0015	0.007	0.0013	0.0015	0.0102	0.1709	0.0019	0.0056	0.004	0.0996	0.0124	0.0045	0.0012	6e-04	0.1332	0.1086	0.0057	0.0113	0.0036	0.0243	0.0041	0.0081	0.1786
1	rs71524417	196424797	1.16	0.220431575918666	1.69	0.263511633917478	0.400656638358926	0.186156916101029	0.1253	0.0681	0.0037	0.0015	0.0071	0.0012	0.0015	0.0102	0.1709	0.0019	0.0056	0.004	0.0997	0.0123	0.0044	0.0012	6e-04	0.1334	0.1085	0.0056	0.0112	0.0036	0.0244	0.0041	0.0081	0.1787
1	rs76985527	196430377	1.16	0.220431575918666	1.69	0.263511633917478	0.402128331512459	0.192104727748342	0.1253	0.0681	0.0037	0.0015	0.0071	0.0012	0.0014	0.0102	0.171	0.0019	0.0055	0.004	0.0998	0.0123	0.0044	0.0012	5e-04	0.1335	0.1084	0.0056	0.0112	0.0035	0.0244	0.0041	0.0081	0.1788
1	rs12746984	196438293	1.16	0.220431575918666	1.69	0.263511633917478	0.399978310104196	0.190868931332259	0.1253	0.0682	0.0037	0.0015	0.0072	0.0012	0.0014	0.0102	0.171	0.0019	0.0055	0.004	0.0998	0.0122	0.0044	0.0012	5e-04	0.1335	0.1084	0.0056	0.0112	0.0035	0.0245	0.0041	0.008	0.1788
1	rs76541854	196448149	1.16	0.220431575918666	1.69	0.263511633917478	0.395527085424196	0.18840548232245	0.1253	0.0682	0.0037	0.0015	0.0072	0.0012	0.0014	0.0102	0.171	0.0019	0.0055	0.004	0.0998	0.0122	0.0044	0.0012	5e-04	0.1335	0.1084	0.0056	0.0112	0.0035	0.0245	0.0041	0.008	0.1789
1	rs76720656	196448676	1.16	0.220431575918666	1.69	0.263511633917478	0.395808064931667	0.187280047839955	0.1253	0.0682	0.0037	0.0015	0.0072	0.0012	0.0014	0.0102	0.171	0.0019	0.0055	0.004	0.0998	0.0122	0.0044	0.0012	5e-04	0.1335	0.1084	0.0056	0.0112	0.0035	0.0245	0.0041	0.008	0.1789
1	rs112467541	196448876	1.16	0.220431575918666	1.69	0.263511633917478	0.395864272898959	0.187995967475814	0.1253	0.0682	0.0037	0.0015	0.0072	0.0012	0.0014	0.0102	0.171	0.0019	0.0055	0.004	0.0998	0.0122	0.0044	0.0012	5e-04	0.1335	0.1084	0.0056	0.0112	0.0035	0.0245	0.0041	0.008	0.1789
1	rs79172097	196472985	1.16	0.220431575918666	1.69	0.263511633917478	0.362758445294469	0.175253740160843	0.1254	0.0683	0.0036	0.0015	0.007	0.0012	0.0014	0.0102	0.1713	0.0019	0.0054	0.0039	0.1	0.0121	0.0044	0.0012	5e-04	0.1337	0.1084	0.0055	0.0112	0.0035	0.0243	0.0041	0.0078	0.1792
1	rs4388642	196494547	1.16	0.220431575918666	1.69	0.263511633917478	0.324144303499313	0.171174460519214	0.1255	0.0685	0.0035	0.0015	0.0069	0.0011	0.0014	0.0101	0.1716	0.0019	0.0054	0.0038	0.1002	0.012	0.0042	0.0012	5e-04	0.1339	0.1084	0.0055	0.0111	0.0034	0.0242	0.0041	0.0076	0.1797
1	rs12043743	196502836	1.16	0.220431575918666	1.69	0.263511633917478	0.310897874361985	0.167423667805137	0.1255	0.0685	0.0034	0.0015	0.0068	0.0011	0.0014	0.0101	0.1717	0.0019	0.0054	0.0037	0.1003	0.012	0.0042	0.0012	5e-04	0.134	0.1084	0.0055	0.0111	0.0033	0.0243	0.004	0.0075	0.1799
1	rs11590167	196512722	1.16	0.220431575918666	1.69	0.263511633917478	0.30507117211789	0.168210892011601	0.1255	0.0685	0.0034	0.0015	0.0068	0.0011	0.0014	0.0101	0.1717	0.0018	0.0054	0.0037	0.1004	0.012	0.0042	0.0012	5e-04	0.134	0.1084	0.0055	0.0111	0.0033	0.0243	0.004	0.0074	0.18
1	rs72732281	196529723	1.16	0.220431575918666	1.67	0.308662716071979	0.29085555838	0.167718725309556	0.1256	0.0686	0.0033	0.0015	0.0067	0.0011	0.0014	0.0101	0.1719	0.0018	0.0053	0.0036	0.1005	0.0119	0.0041	0.0013	5e-04	0.134	0.1083	0.0055	0.0111	0.0032	0.0244	0.0039	0.0072	0.1803
1	rs17699886	196535416	1.16	0.220431575918666	1.67	0.308662716071979	0.291047199179878	0.169394149205701	0.1256	0.0686	0.0033	0.0015	0.0066	0.0011	0.0014	0.0101	0.1719	0.0018	0.0053	0.0036	0.1005	0.0119	0.0041	0.0013	5e-04	0.134	0.1083	0.0055	0.0111	0.0032	0.0244	0.0039	0.0072	0.1803
1	rs77169325	196539338	1.16	0.220431575918666	1.67	0.308662716071979	0.290328893530568	0.166441458887485	0.1256	0.0686	0.0032	0.0015	0.0066	0.0011	0.0014	0.0101	0.1719	0.0018	0.0053	0.0036	0.1005	0.0119	0.0041	0.0013	5e-04	0.134	0.1083	0.0055	0.0111	0.0032	0.0244	0.0039	0.0072	0.1803
1	rs12726412	196547974	1.16	0.220431575918666	1.67	0.308662716071979	0.280936151804793	0.173160180601383	0.1256	0.0686	0.0032	0.0015	0.0066	0.0011	0.0014	0.0101	0.172	0.0019	0.0053	0.0036	0.1006	0.0119	0.004	0.0013	5e-04	0.1341	0.1083	0.0055	0.011	0.0031	0.0244	0.0038	0.0072	0.1805
1	rs28620995	196552378	1.16	0.220431575918666	1.67	0.308662716071979	0.263147189239237	0.164971953040269	0.1257	0.0687	0.0031	0.0015	0.0066	0.0011	0.0013	0.01	0.1721	0.0019	0.0053	0.0035	0.1008	0.0119	0.0039	0.0013	5e-04	0.1342	0.1083	0.0055	0.0109	0.003	0.0245	0.0038	0.0071	0.1807
1	rs4658043	196568270	1.17	0.196050020118376	1.67	0.308662716071979	0.265011682268337	0.161075760449301	0.1262	0.0687	0.0031	0.0015	0.0066	0.0012	0.0013	0.0099	0.1717	0.0019	0.0052	0.0035	0.1011	0.0119	0.0039	0.0013	5e-04	0.1344	0.108	0.0055	0.0109	0.0029	0.0246	0.0037	0.0069	0.1807
1	rs72732292	196569434	1.16	0.220431575918666	1.68	0.285465824887251	0.265558738865458	0.158464482425801	0.1262	0.0687	0.0031	0.0015	0.0066	0.0012	0.0013	0.0098	0.1717	0.0019	0.0052	0.0035	0.101	0.0119	0.0039	0.0013	5e-04	0.1344	0.108	0.0055	0.0109	0.0029	0.0246	0.0037	0.0069	0.1807
1	rs10754196	196570706	1.16	0.220431575918666	1.68	0.285465824887251	0.265786859663126	0.156252030030194	0.1262	0.0687	0.0031	0.0016	0.0066	0.0012	0.0013	0.0098	0.1716	0.0019	0.0052	0.0035	0.101	0.0119	0.0039	0.0014	5e-04	0.1344	0.1079	0.0055	0.0109	0.003	0.0246	0.0037	0.007	0.1808
1	rs72732296	196573038	1.16	0.220431575918666	1.68	0.285465824887251	0.265513127449848	0.15778995744588	0.1263	0.0687	0.0031	0.0016	0.0066	0.0012	0.0013	0.0098	0.1716	0.0019	0.0052	0.0035	0.101	0.0119	0.0039	0.0013	5e-04	0.1344	0.1079	0.0055	0.0109	0.003	0.0246	0.0037	0.007	0.1808
1	rs116827619	196588453	1.16	0.220431575918666	1.68	0.285465824887251	0.237882410214772	0.227332663539369	0.1293	0.0687	0.0028	0.0015	0.0064	9e-04	0.0011	0.0097	0.1702	0.0019	0.0051	0.0033	0.1015	0.0118	0.0036	0.0012	4e-04	0.1343	0.1083	0.0052	0.0108	0.0027	0.0247	0.0034	0.0069	0.1814
1	rs74979069	196588463	1.16	0.220431575918666	1.68	0.285465824887251	0.237882410214772	0.227332663539369	0.1293	0.0687	0.0028	0.0015	0.0064	9e-04	0.0011	0.0097	0.1702	0.0019	0.0051	0.0033	0.1015	0.0118	0.0036	0.0012	4e-04	0.1343	0.1083	0.0052	0.0108	0.0027	0.0247	0.0034	0.0069	0.1814
1	rs17573358	196591471	1.16	0.220431575918666	1.68	0.285465824887251	0.238269107423904	0.227114652465071	0.1293	0.0687	0.0028	0.0015	0.0064	9e-04	0.0011	0.0097	0.1702	0.0019	0.0051	0.0033	0.1015	0.0118	0.0036	0.0012	4e-04	0.1342	0.1084	0.0052	0.0108	0.0027	0.0247	0.0034	0.0069	0.1814
1	rs12064775	196600605	1.16	0.220431575918666	1.68	0.285465824887251	0.238312095193264	0.228205386790011	0.1294	0.0687	0.0028	0.0015	0.0064	9e-04	0.0011	0.0097	0.1702	0.0019	0.0051	0.0033	0.1015	0.0118	0.0036	0.0012	4e-04	0.1342	0.1084	0.0052	0.0108	0.0027	0.0247	0.0034	0.0069	0.1814
1	rs480773	196612111	1.16	0.220431575918666	1.68	0.285465824887251	0.229968386423422	0.230282445948901	0.1298	0.0687	0.0027	0.0015	0.0063	9e-04	0.0011	0.0097	0.17	0.0019	0.0051	0.0033	0.1016	0.0118	0.0036	0.0012	4e-04	0.1342	0.1084	0.0052	0.0108	0.0026	0.0248	0.0034	0.0069	0.1815
1	rs3753394	196620917	1.16	0.220431575918666	1.68	0.285465824887251	0.226067027623868	0.234895375970561	0.1299	0.0687	0.0027	0.0015	0.0063	9e-04	0.0011	0.0097	0.17	0.0019	0.0051	0.0033	0.1017	0.0118	0.0036	0.0011	4e-04	0.1343	0.1083	0.0051	0.0108	0.0026	0.0248	0.0034	0.0069	0.1814
1	rs7524776	196623337	1.16	0.220431575918666	1.68	0.285465824887251	0.224317297604693	0.236881354710373	0.13	0.0687	0.0027	0.0015	0.0063	9e-04	0.0011	0.0097	0.17	0.0019	0.0051	0.0033	0.1017	0.0118	0.0036	0.0011	4e-04	0.1343	0.1083	0.0051	0.0108	0.0026	0.0248	0.0034	0.0069	0.1814
1	rs800292	196642233	1.16	0.220431575918666	1.67	0.308662716071979	0.195041161164343	0.257485285814988	0.1302	0.0691	0.0027	0.0015	0.0063	8e-04	0.001	0.0098	0.1702	0.002	0.005	0.0032	0.1019	0.0117	0.0036	0.0011	4e-04	0.1347	0.108	0.0049	0.0109	0.0026	0.0247	0.0033	0.0069	0.1812
1	rs34181066	196643762	1.16	0.220431575918666	1.67	0.308662716071979	0.190993184892752	0.275487288011434	0.1305	0.069	0.0027	0.0014	0.0063	8e-04	0.001	0.0098	0.1702	0.002	0.005	0.0032	0.1019	0.0117	0.0035	0.0011	4e-04	0.1348	0.1079	0.0049	0.0109	0.0026	0.0246	0.0032	0.0068	0.1809
1	rs1329424	196646176	1.16	0.220431575918666	1.67	0.308662716071979	0.170092850154068	0.263977194986213	0.1318	0.0687	0.0027	0.0014	0.0064	8e-04	0.001	0.0098	0.1703	0.002	0.005	0.0032	0.102	0.0117	0.0035	0.0012	4e-04	0.1356	0.1076	0.0046	0.0109	0.0027	0.0244	0.0032	0.0067	0.1796
1	rs16840422	196652834	1.16	0.220431575918666	1.67	0.308662716071979	0.175430817642631	0.262606279024679	0.1319	0.0688	0.0027	0.0014	0.0064	8e-04	0.001	0.0098	0.1705	0.002	0.005	0.0032	0.1019	0.0117	0.0035	0.0012	4e-04	0.1352	0.1078	0.0045	0.0109	0.0027	0.0244	0.0032	0.0067	0.1798
1	rs34853086	196656617	1.16	0.220431575918666	1.67	0.308662716071979	0.171338126722616	0.266610995120103	0.1321	0.0688	0.0027	0.0014	0.0064	8e-04	0.001	0.0098	0.1706	0.002	0.0051	0.0032	0.1021	0.0116	0.0034	0.0012	4e-04	0.1351	0.1078	0.0044	0.0109	0.0027	0.0243	0.0032	0.0067	0.1796
1	rs10801555	196660261	1.16	0.220431575918666	1.67	0.308662716071979	0.169702569035156	0.267758661016164	0.1321	0.0688	0.0027	0.0014	0.0064	8e-04	0.001	0.0098	0.1707	0.002	0.0051	0.0032	0.1022	0.0116	0.0034	0.0012	4e-04	0.1351	0.1078	0.0044	0.0109	0.0027	0.0242	0.0032	0.0067	0.1796
1	rs203688	196672385	1.16	0.220431575918666	1.67	0.308662716071979	0.117785870790606	0.25635159060674	0.1331	0.0688	0.0026	0.0014	0.0063	8e-04	0.001	0.0097	0.1703	0.0021	0.0051	0.0032	0.1023	0.0106	0.0033	0.0011	5e-04	0.1355	0.1081	0.0043	0.0111	0.0027	0.0246	0.0031	0.0069	0.1789
1	rs7513157	196675680	1.16	0.220431575918666	1.64	0.38599849551783	0.114872332342279	0.253298491117694	0.1331	0.0688	0.0026	0.0014	0.0063	8e-04	0.001	0.0097	0.1703	0.0021	0.0051	0.0032	0.1023	0.0106	0.0033	0.0011	5e-04	0.1355	0.1081	0.0043	0.0112	0.0027	0.0247	0.0031	0.0069	0.1789
1	rs10737680	196679455	1.16	0.220431575918666	1.64	0.38599849551783	0.11269572423956	0.250032123118875	0.1332	0.0688	0.0026	0.0014	0.0063	8e-04	0.001	0.0097	0.1702	0.0021	0.0051	0.0032	0.1023	0.0105	0.0033	0.0011	5e-04	0.1355	0.1081	0.0043	0.0113	0.0027	0.0249	0.0031	0.007	0.1788
1	rs6677604	196686918	1.16	0.220431575918666	1.62	0.444280725791627	0.0912783843580108	0.269598107849824	0.1341	0.0685	0.0026	0.001	0.0062	8e-04	9e-04	0.0097	0.1704	0.0021	0.0051	0.0032	0.1015	0.0104	0.0033	0.0012	5e-04	0.1355	0.1078	0.0041	0.0113	0.0026	0.0248	0.0031	0.007	0.1797
1	rs35908703	196692940	1.16	0.220431575918666	1.62	0.444280725791627	0.090817025012544	0.268907857295775	0.1341	0.0686	0.0026	0.001	0.0062	8e-04	9e-04	0.0097	0.1706	0.0021	0.0051	0.0032	0.1015	0.0104	0.0033	0.0012	5e-04	0.1354	0.1078	0.0041	0.0113	0.0026	0.0249	0.0031	0.007	0.1795
1	rs36014159	196693159	1.16	0.220431575918666	1.62	0.444280725791627	0.0865194218569478	0.265235822258844	0.1341	0.0686	0.0026	0.001	0.0062	8e-04	9e-04	0.0097	0.1707	0.0021	0.0051	0.0032	0.1015	0.0103	0.0034	0.0012	5e-04	0.1355	0.1077	0.0041	0.0113	0.0026	0.0249	0.0031	0.007	0.1795
1	rs35505017	196693761	1.16	0.220431575918666	1.62	0.444280725791627	0.0864254188507299	0.26512132451297	0.1341	0.0686	0.0026	0.001	0.0062	8e-04	9e-04	0.0097	0.1707	0.0021	0.0051	0.0032	0.1015	0.0103	0.0034	0.0012	5e-04	0.1355	0.1077	0.0041	0.0113	0.0026	0.0249	0.0031	0.007	0.1795
1	rs35634602	196696857	1.16	0.220431575918666	1.61	0.475515229965307	0.0862141497850172	0.264777923715796	0.1342	0.0687	0.0026	0.001	0.0062	8e-04	9e-04	0.0097	0.1708	0.0021	0.0051	0.0032	0.1015	0.0102	0.0033	0.0012	5e-04	0.1355	0.1077	0.004	0.0113	0.0026	0.0249	0.0031	0.007	0.1794
1	rs419137	196696875	1.16	0.220431575918666	1.61	0.475515229965307	0.085675734448753	0.264663487611455	0.1341	0.0687	0.0026	0.001	0.0062	8e-04	9e-04	0.0097	0.1708	0.0021	0.0051	0.0032	0.1015	0.0102	0.0033	0.0012	5e-04	0.1355	0.1077	0.004	0.0113	0.0026	0.0249	0.0031	0.0069	0.1795
1	rs1410996	196696933	1.16	0.220431575918666	1.64	0.38599849551783	0.0857224679263214	0.264892375237076	0.1341	0.0687	0.0026	0.001	0.0062	8e-04	9e-04	0.0097	0.1708	0.0021	0.0051	0.0032	0.1015	0.0102	0.0033	0.0012	5e-04	0.1355	0.1077	0.004	0.0113	0.0026	0.0249	0.0031	0.0069	0.1795
1	rs192155731	196700295	1.16	0.220431575918666	1.67	0.308662716071979	0.0910839475766878	0.264320271843822	0.1342	0.0687	0.0026	9e-04	0.0062	8e-04	9e-04	0.0097	0.1708	0.0021	0.0051	0.0032	0.1015	0.0102	0.0033	0.0012	5e-04	0.1354	0.1078	0.004	0.0114	0.0026	0.0249	0.0031	0.0069	0.1794
1	rs380390	196701051	1.16	0.220431575918666	1.67	0.308662716071979	0.0919365449113734	0.264091538497001	0.1341	0.0687	0.0026	9e-04	0.0062	8e-04	9e-04	0.0096	0.1708	0.0021	0.0051	0.0032	0.1016	0.0102	0.0033	0.0012	5e-04	0.1354	0.1078	0.004	0.0114	0.0026	0.025	0.0031	0.0069	0.1793
1	rs1329428	196702810	1.16	0.220431575918666	1.76	0.141944438278083	0.0939537453270856	0.264320271843822	0.1342	0.0687	0.0026	9e-04	0.0061	8e-04	9e-04	0.0096	0.1708	0.0021	0.0051	0.0032	0.1017	0.0102	0.0033	0.0012	5e-04	0.1353	0.1079	0.004	0.0114	0.0026	0.025	0.0031	0.0069	0.1793
1	rs515299	196706677	1.16	0.220431575918666	1.76	0.141944438278083	0.0952972476917756	0.272595519357223	0.1342	0.0688	0.0026	9e-04	0.0061	8e-04	9e-04	0.0095	0.1709	0.0021	0.0051	0.0032	0.1023	0.0101	0.0033	0.0011	5e-04	0.1352	0.1079	0.004	0.0115	0.0026	0.025	0.0031	0.0069	0.1789
1	rs34557289	196709359	1.16	0.220431575918666	1.76	0.141944438278083	0.0959986095130086	0.275950843732749	0.1343	0.0688	0.0026	9e-04	0.0061	8e-04	9e-04	0.0094	0.1709	0.0021	0.0052	0.0032	0.1024	0.0101	0.0033	0.0011	5e-04	0.1352	0.1079	0.004	0.0115	0.0026	0.025	0.0031	0.0069	0.1787
1	rs1065489	196709774	1.16	0.220431575918666	1.77	0.128753168183355	0.0961493221239377	0.276182711614721	0.1343	0.0688	0.0026	9e-04	0.0061	8e-04	9e-04	0.0094	0.171	0.0021	0.0052	0.0032	0.1024	0.0101	0.0033	0.0011	5e-04	0.1351	0.108	0.004	0.0115	0.0026	0.025	0.0031	0.0069	0.1787
1	rs385892	196710790	1.16	0.220431575918666	1.77	0.128753168183355	0.0963253413011644	0.276762643611842	0.1343	0.0688	0.0026	9e-04	0.0061	8e-04	9e-04	0.0094	0.171	0.0021	0.0052	0.0032	0.1024	0.0101	0.0033	0.0011	5e-04	0.1351	0.108	0.004	0.0115	0.0026	0.025	0.0031	0.0069	0.1787
1	rs534399	196711067	1.16	0.220431575918666	1.77	0.128753168183355	0.0934345134435533	0.26512132451297	0.1341	0.0688	0.0026	9e-04	0.0061	9e-04	9e-04	0.0095	0.1709	0.0021	0.0052	0.0032	0.1025	0.0102	0.0033	0.0011	5e-04	0.1351	0.1079	0.004	0.0115	0.0026	0.025	0.0031	0.007	0.1783
1	rs35274867	196712596	1.16	0.220431575918666	1.77	0.128753168183355	0.0947484451447188	0.270058579638946	0.1343	0.0688	0.0026	9e-04	0.0061	9e-04	9e-04	0.0095	0.1708	0.0021	0.0052	0.0032	0.1026	0.0102	0.0033	0.0011	5e-04	0.1351	0.108	0.004	0.0115	0.0026	0.025	0.0031	0.007	0.1782
1	rs116056475	196718179	1.16	0.220431575918666	1.77	0.128753168183355	0.0976646256299366	0.278039810743742	0.1344	0.0688	0.0026	9e-04	0.0061	9e-04	9e-04	0.0095	0.1708	0.0021	0.0052	0.0032	0.1027	0.0102	0.0033	0.0011	5e-04	0.1348	0.108	0.004	0.0115	0.0026	0.0251	0.0031	0.007	0.1782
1	rs114445779	196818474	1.15	0.246899131395369	1.77	0.128753168183355	0.160938864811027	0.294095902778297	0.1352	0.0687	0.0027	7e-04	0.0061	9e-04	9e-04	0.0096	0.1707	0.0022	0.0055	0.0033	0.104	0.0102	0.0034	0.001	6e-04	0.1319	0.1086	0.004	0.0116	0.0023	0.0252	0.0031	0.0071	0.178
1	rs7542235	196823613	1.15	0.246899131395369	1.77	0.128753168183355	0.176444619479832	0.291027713771247	0.1354	0.0686	0.0028	6e-04	0.0061	9e-04	9e-04	0.0097	0.1707	0.0022	0.0055	0.0033	0.1042	0.0102	0.0034	0.001	6e-04	0.1313	0.1087	0.004	0.0117	0.0023	0.0252	0.0032	0.0071	0.1779
1	rs7519758	196825287	1.14	0.275532638758866	1.77	0.128753168183355	0.17987284670462	0.295515270054933	0.1354	0.0686	0.0028	6e-04	0.0061	9e-04	9e-04	0.0097	0.1707	0.0022	0.0055	0.0033	0.1043	0.0102	0.0034	0.001	6e-04	0.1311	0.1087	0.004	0.0117	0.0023	0.0253	0.0032	0.0071	0.1779
1	rs114203272	196837021	1.14	0.275532638758866	1.76	0.141944438278083	0.185198569584049	0.300618221720003	0.1353	0.0684	0.0028	6e-04	0.0061	9e-04	8e-04	0.0097	0.171	0.0022	0.0055	0.0033	0.1042	0.0102	0.0034	0.001	6e-04	0.1308	0.1086	0.0039	0.0117	0.0023	0.0256	0.0032	0.0071	0.178
1	rs7514704	196839991	1.14	0.275532638758866	1.76	0.141944438278083	0.185683769301496	0.289144455305643	0.1353	0.0683	0.0028	6e-04	0.0061	9e-04	8e-04	0.0097	0.1711	0.0022	0.0055	0.0033	0.1042	0.0102	0.0034	0.001	6e-04	0.1307	0.1086	0.0039	0.0117	0.0023	0.0257	0.0032	0.0071	0.178
1	rs6428370	196844593	1.14	0.275532638758866	1.76	0.141944438278083	0.189856335291616	0.305388652486261	0.1354	0.0684	0.0028	6e-04	0.0061	9e-04	8e-04	0.0096	0.1712	0.0022	0.0055	0.0033	0.1039	0.0103	0.0033	0.001	6e-04	0.1306	0.1082	0.0039	0.0117	0.0023	0.0261	0.0032	0.0068	0.1789
1	rs116397204	196852518	1.14	0.275532638758866	1.76	0.141944438278083	0.196041465827433	0.320803348217437	0.1354	0.0683	0.0028	6e-04	0.0061	9e-04	8e-04	0.0096	0.1711	0.0022	0.0054	0.0033	0.1038	0.0104	0.0034	0.001	5e-04	0.1304	0.1086	0.0041	0.0117	0.0022	0.0268	0.0033	0.0067	0.178
1	rs115912506	196852568	1.14	0.275532638758866	1.76	0.141944438278083	0.195887382957044	0.317412186352451	0.1354	0.0683	0.0028	6e-04	0.0061	9e-04	8e-04	0.0096	0.1711	0.0022	0.0054	0.0033	0.1038	0.0104	0.0034	0.001	5e-04	0.1304	0.1086	0.0041	0.0117	0.0022	0.0268	0.0033	0.0067	0.178
1	rs6428372	196859248	1.15	0.246899131395369	1.75	0.156107803097264	0.1961570732829	0.298241482058562	0.1355	0.0682	0.0028	6e-04	0.0061	9e-04	8e-04	0.0096	0.1712	0.0022	0.0053	0.0033	0.1038	0.0105	0.0034	0.001	5e-04	0.1304	0.1088	0.0042	0.0117	0.0022	0.0266	0.0033	0.0067	0.1779
1	rs76233870	196859949	1.15	0.246899131395369	1.75	0.156107803097264	0.197740933360197	0.301808716284214	0.1355	0.0681	0.0028	6e-04	0.0061	9e-04	8e-04	0.0096	0.1712	0.0022	0.0053	0.0033	0.1038	0.0105	0.0034	0.001	5e-04	0.1304	0.1088	0.0042	0.0117	0.0022	0.0266	0.0033	0.0067	0.1778
1	rs55719297	196883265	1.15	0.246899131395369	1.75	0.156107803097264	0.204977784870114	0.304552203402415	0.1354	0.068	0.0027	5e-04	0.0061	9e-04	8e-04	0.0096	0.1717	0.0022	0.0053	0.0033	0.1042	0.0106	0.0035	9e-04	5e-04	0.1301	0.109	0.0042	0.0117	0.0023	0.0265	0.0034	0.0067	0.1771
1	rs10494745	196887457	1.15	0.246899131395369	1.75	0.156107803097264	0.208073218371334	0.301808716284214	0.1354	0.0681	0.0027	5e-04	0.0061	9e-04	8e-04	0.0096	0.1717	0.0022	0.0053	0.0033	0.1043	0.0106	0.0035	9e-04	5e-04	0.1299	0.109	0.0042	0.0117	0.0023	0.0264	0.0034	0.0067	0.177
1	rs12093971	196897394	1.15	0.246899131395369	1.75	0.156107803097264	0.209710817154585	0.29669965162575	0.1354	0.0681	0.0027	5e-04	0.0061	9e-04	8e-04	0.0097	0.1718	0.0022	0.0053	0.0033	0.1044	0.0106	0.0035	9e-04	5e-04	0.1297	0.109	0.0042	0.0117	0.0023	0.0264	0.0035	0.0067	0.177
1	rs79351096	196918741	1.15	0.246899131395369	1.75	0.156107803097264	0.205333612046856	0.2887917581057	0.1355	0.0684	0.0026	5e-04	0.006	9e-04	8e-04	0.0097	0.1723	0.0022	0.0052	0.0034	0.1049	0.0101	0.0034	0.001	5e-04	0.1289	0.1093	0.0042	0.0117	0.0023	0.026	0.0036	0.0066	0.1772
1	rs4085749	196920148	1.15	0.246899131395369	1.75	0.156107803097264	0.20426717799678	0.28025007722572	0.1355	0.0684	0.0026	5e-04	0.006	9e-04	8e-04	0.0097	0.1723	0.0022	0.0052	0.0034	0.1049	0.0101	0.0034	0.001	5e-04	0.1289	0.1093	0.0042	0.0117	0.0023	0.026	0.0036	0.0066	0.1772
1	rs3790414	196920299	1.15	0.246899131395369	1.75	0.156107803097264	0.203282541159159	0.278039810743742	0.1355	0.0684	0.0026	5e-04	0.006	9e-04	8e-04	0.0097	0.1722	0.0022	0.0052	0.0034	0.1049	0.0101	0.0035	0.001	5e-04	0.1289	0.1093	0.0042	0.0117	0.0023	0.026	0.0036	0.0066	0.1772
1	rs41310132	196928188	1.15	0.246899131395369	1.75	0.156107803097264	0.184974877308026	0.282932830997095	0.1355	0.0684	0.0027	5e-04	0.0059	9e-04	8e-04	0.0097	0.1723	0.0023	0.0052	0.0034	0.1048	0.01	0.0035	0.001	5e-04	0.1287	0.1093	0.0042	0.0117	0.0023	0.0259	0.0036	0.0066	0.1772
1	rs72736427	196941274	1.15	0.246899131395369	1.75	0.156107803097264	0.12363006281354	0.260781864474684	0.1353	0.0686	0.0028	5e-04	0.0059	0.001	8e-04	0.0097	0.1726	0.0031	0.0052	0.0035	0.1046	0.0096	0.0036	0.001	6e-04	0.1279	0.1094	0.0044	0.0118	0.0024	0.0257	0.0037	0.0065	0.1773
1	rs9427662	196946775	1.14	0.275532638758866	1.75	0.156107803097264	0.136585778434989	0.233354452593008	0.1354	0.0688	0.003	6e-04	0.0058	0.001	8e-04	0.0096	0.1731	0.003	0.0051	0.0035	0.1044	0.0092	0.0037	0.0011	6e-04	0.1273	0.1096	0.0045	0.0117	0.0024	0.0254	0.0039	0.0064	0.1775
1	rs12097550	196952092	1.15	0.246899131395369	1.75	0.156107803097264	0.136398755570368	0.22864215522869	0.1354	0.0689	0.003	6e-04	0.0058	0.001	8e-04	0.0097	0.1731	0.003	0.0051	0.0035	0.1043	0.0092	0.0037	0.0011	6e-04	0.1273	0.1095	0.0045	0.0117	0.0024	0.0254	0.0039	0.0063	0.1776
1	rs72468006	196955060	1.15	0.246899131395369	1.76	0.141944438278083	0.139693889368837	0.22591680768876	0.1355	0.0689	0.003	6e-04	0.0058	0.001	8e-04	0.0097	0.1731	0.003	0.0051	0.0036	0.1043	0.0092	0.0037	0.0011	6e-04	0.1272	0.1095	0.0045	0.0117	0.0024	0.0253	0.004	0.0063	0.1777
1	rs111902277	196955354	1.15	0.246899131395369	1.76	0.141944438278083	0.140834513328143	0.227005672416154	0.1355	0.0689	0.003	6e-04	0.0058	0.001	8e-04	0.0097	0.1731	0.0029	0.0051	0.0036	0.1043	0.0092	0.0037	0.0011	6e-04	0.1272	0.1095	0.0045	0.0117	0.0024	0.0253	0.004	0.0063	0.1777
1	rs75902376	196973077	1.15	0.246899131395369	1.76	0.141944438278083	0.185795842068776	0.235115774492863	0.136	0.0688	0.0029	6e-04	0.0057	0.0011	7e-04	0.0096	0.174	0.0027	0.005	0.0036	0.1044	0.0092	0.0038	0.0012	6e-04	0.1262	0.1096	0.0045	0.0117	0.0024	0.025	0.004	0.0062	0.1781
1	rs79962385	196982027	1.15	0.246899131395369	1.77	0.128753168183355	0.188761073167065	0.23699184441006	0.1361	0.0688	0.0029	6e-04	0.0056	0.0011	7e-04	0.0096	0.174	0.0027	0.005	0.0036	0.1044	0.0092	0.0038	0.0012	6e-04	0.1261	0.1096	0.0045	0.0117	0.0024	0.025	0.004	0.0062	0.1781
1	rs2336597	196993339	1.15	0.246899131395369	1.77	0.128753168183355	0.192400648996143	0.235887693037499	0.1361	0.0688	0.0029	6e-04	0.0056	0.0011	7e-04	0.0096	0.1741	0.0027	0.005	0.0036	0.1044	0.0092	0.0038	0.0012	6e-04	0.1261	0.1096	0.0045	0.0116	0.0024	0.025	0.004	0.0062	0.1782
1	rs76083731	197005447	1.15	0.246899131395369	1.79	0.105135818603982	0.201791054066214	0.23456490302724	0.136	0.0687	0.0028	6e-04	0.0056	0.0011	7e-04	0.0095	0.1744	0.0026	0.005	0.0037	0.1044	0.0092	0.0038	0.0012	6e-04	0.126	0.1096	0.0044	0.0116	0.0024	0.025	0.004	0.0061	0.1783
1	rs2990510	197020658	1.15	0.246899131395369	1.79	0.105135818603982	0.207396338124456	0.225808014902499	0.136	0.0686	0.0028	6e-04	0.0056	0.0012	7e-04	0.0095	0.1745	0.0026	0.0049	0.0037	0.1044	0.0092	0.0038	0.0012	6e-04	0.1259	0.1096	0.0044	0.0116	0.0024	0.0249	0.004	0.0061	0.1783
1	rs74987187	197028686	1.15	0.246899131395369	1.79	0.105135818603982	0.197508695973353	0.219204095277494	0.1359	0.0684	0.0028	7e-04	0.0056	0.0012	8e-04	0.0096	0.1754	0.0025	0.0049	0.0037	0.1044	0.0092	0.0038	0.0012	6e-04	0.1259	0.1091	0.0044	0.0115	0.0024	0.0248	0.004	0.0061	0.1782
1	rs6003	197031021	1.15	0.246899131395369	1.79	0.105135818603982	0.197160631089572	0.218020067032075	0.1359	0.0684	0.0028	7e-04	0.0056	0.0012	8e-04	0.0096	0.1755	0.0025	0.0049	0.0037	0.1045	0.0092	0.0038	0.0012	6e-04	0.1259	0.1091	0.0044	0.0115	0.0024	0.0248	0.004	0.0061	0.1782
1	rs17514191	197037552	1.15	0.246899131395369	1.79	0.105135818603982	0.199526579196599	0.218342775061916	0.1359	0.0684	0.0028	7e-04	0.0056	0.0012	8e-04	0.0096	0.1755	0.0025	0.0049	0.0037	0.1045	0.0092	0.0038	0.0013	6e-04	0.1258	0.1091	0.0044	0.0115	0.0024	0.0248	0.004	0.0061	0.1782
1	rs116780226	197047297	1.15	0.246899131395369	1.79	0.105135818603982	0.200461843686578	0.218988660934331	0.1359	0.0684	0.0028	7e-04	0.0055	0.0012	8e-04	0.0096	0.1755	0.0025	0.0049	0.0037	0.1045	0.0092	0.0038	0.0013	6e-04	0.1258	0.1091	0.0044	0.0115	0.0024	0.0248	0.004	0.0061	0.1782
1	rs36004306	197061086	1.15	0.246899131395369	1.79	0.105135818603982	0.21175793603861	0.213946050265809	0.1359	0.0685	0.0029	7e-04	0.0055	0.0012	8e-04	0.0096	0.1756	0.0025	0.0049	0.0038	0.1046	0.0092	0.0038	0.0013	6e-04	0.1254	0.109	0.0044	0.0115	0.0024	0.0247	0.004	0.0061	0.1784
1	rs3762271	197070442	1.15	0.246899131395369	1.79	0.105135818603982	0.210472159917466	0.213198340012011	0.1358	0.0685	0.0029	7e-04	0.0055	0.0012	8e-04	0.0097	0.1756	0.0025	0.0049	0.0038	0.1047	0.0092	0.0038	0.0013	6e-04	0.1255	0.1089	0.0044	0.0115	0.0024	0.0247	0.004	0.0061	0.1784
1	rs12138336	197070521	1.15	0.246899131395369	1.8	0.0946327581538143	0.210151405014043	0.212771465328393	0.1358	0.0685	0.0029	7e-04	0.0055	0.0013	8e-04	0.0097	0.1756	0.0025	0.0049	0.0038	0.1047	0.0092	0.0038	0.0013	6e-04	0.1255	0.1089	0.0044	0.0115	0.0024	0.0247	0.0041	0.0061	0.1784
1	rs41310927	197070697	1.14	0.275532638758866	1.8	0.0946327581538143	0.211235057599219	0.2105350213719	0.1356	0.0686	0.0029	7e-04	0.0055	0.0013	8e-04	0.0097	0.1754	0.0025	0.0048	0.0038	0.1047	0.0091	0.0039	0.0013	6e-04	0.1255	0.109	0.0044	0.0115	0.0025	0.0247	0.0041	0.0061	0.1784
1	rs41299623	197073196	1.14	0.275532638758866	1.79	0.105135818603982	0.212967356115863	0.21245149490782	0.1356	0.0686	0.0029	7e-04	0.0055	0.0013	8e-04	0.0097	0.1755	0.0025	0.0048	0.0038	0.1047	0.0091	0.0039	0.0013	6e-04	0.1255	0.109	0.0044	0.0115	0.0025	0.0247	0.0041	0.0061	0.1784
1	rs7534353	197096480	1.14	0.275532638758866	1.8	0.0946327581538143	0.218252944039885	0.210641341207659	0.1356	0.0686	0.0029	7e-04	0.0055	0.0013	8e-04	0.0097	0.1755	0.0025	0.0048	0.0038	0.1048	0.0091	0.0039	0.0013	6e-04	0.1254	0.1089	0.0044	0.0115	0.0025	0.0247	0.0041	0.0061	0.1784
1	rs116303796	197102174	1.14	0.275532638758866	1.8	0.0946327581538143	0.218416730696424	0.211599019334641	0.1355	0.0686	0.0029	7e-04	0.0055	0.0013	8e-04	0.0097	0.1755	0.0024	0.0048	0.0038	0.1048	0.0091	0.0039	0.0013	6e-04	0.1254	0.1089	0.0044	0.0115	0.0025	0.0247	0.0041	0.0061	0.1784
1	rs17550662	197108946	1.14	0.275532638758866	1.8	0.0946327581538143	0.224525201431714	0.212131683724632	0.1355	0.0686	0.0029	7e-04	0.0055	0.0013	8e-04	0.0097	0.1755	0.0024	0.0048	0.0038	0.1048	0.0091	0.0039	0.0013	6e-04	0.1252	0.109	0.0044	0.0115	0.0025	0.0247	0.0041	0.0061	0.1785
1	rs115047577	197119166	1.14	0.275532638758866	1.8	0.0946327581538143	0.234077087418309	0.218450379223358	0.1355	0.0686	0.0029	7e-04	0.0054	0.0013	8e-04	0.0097	0.1755	0.0024	0.0048	0.0039	0.1049	0.0091	0.0039	0.0013	6e-04	0.1251	0.109	0.0044	0.0115	0.0025	0.0248	0.0042	0.0061	0.1786
1	rs61819094	197119778	1.14	0.275532638758866	1.8	0.0946327581538143	0.234673427695671	0.218880969822173	0.1355	0.0686	0.0029	7e-04	0.0054	0.0013	8e-04	0.0097	0.1755	0.0024	0.0048	0.0039	0.1049	0.0091	0.0039	0.0013	6e-04	0.1251	0.109	0.0044	0.0115	0.0025	0.0248	0.0042	0.0061	0.1786
1	rs4639796	197126649	1.14	0.275532638758866	1.79	0.105135818603982	0.240596573876853	0.219958662185691	0.1354	0.0686	0.0029	7e-04	0.0054	0.0013	8e-04	0.0097	0.1755	0.0024	0.0048	0.0039	0.105	0.0091	0.0039	0.0013	6e-04	0.1251	0.109	0.0044	0.0115	0.0025	0.0248	0.0042	0.006	0.1787
1	rs12724106	197127578	1.14	0.275532638758866	1.78	0.116496372702931	0.240899196397716	0.221686572135252	0.1354	0.0686	0.0029	7e-04	0.0054	0.0013	8e-04	0.0097	0.1755	0.0024	0.0048	0.0039	0.105	0.0091	0.0039	0.0013	6e-04	0.1251	0.109	0.0044	0.0115	0.0025	0.0248	0.0042	0.006	0.1787
1	rs7513826	197150638	1.14	0.275532638758866	1.78	0.116496372702931	0.251490106116942	0.217805015442632	0.1352	0.0686	0.0029	7e-04	0.0053	0.0013	8e-04	0.0097	0.1755	0.0023	0.0048	0.0039	0.1049	0.0092	0.0041	0.0013	7e-04	0.125	0.1089	0.0043	0.0115	0.0025	0.0248	0.0043	0.006	0.1789
1	rs77076868	197150731	1.14	0.275532638758866	1.78	0.116496372702931	0.251091750829314	0.218127618961104	0.1352	0.0686	0.0029	7e-04	0.0053	0.0013	8e-04	0.0097	0.1755	0.0023	0.0048	0.0039	0.1049	0.0092	0.0041	0.0013	7e-04	0.125	0.1089	0.0043	0.0115	0.0025	0.0248	0.0043	0.006	0.1788
1	rs72738655	197151776	1.14	0.275532638758866	1.77	0.128753168183355	0.249987022088307	0.219204095277494	0.1352	0.0686	0.0029	7e-04	0.0053	0.0013	8e-04	0.0097	0.1754	0.0023	0.0048	0.0039	0.1049	0.0092	0.0041	0.0013	7e-04	0.125	0.1089	0.0043	0.0115	0.0025	0.0248	0.0043	0.006	0.1788
1	rs6681381	197162563	1.14	0.275532638758866	1.77	0.128753168183355	0.246557419523292	0.206930766070822	0.1352	0.0685	0.003	8e-04	0.0052	0.0013	9e-04	0.0097	0.1749	0.0023	0.0048	0.0038	0.1047	0.0092	0.0041	0.0013	7e-04	0.1251	0.1094	0.0043	0.0115	0.0026	0.0249	0.0045	0.0061	0.1786
1	rs12402465	197167465	1.15	0.246899131395369	1.77	0.128753168183355	0.269957204238535	0.227332663539369	0.1344	0.0685	0.0031	8e-04	0.0051	0.0014	9e-04	0.0098	0.175	0.0022	0.0048	0.0039	0.1046	0.0089	0.0043	0.0013	8e-04	0.1249	0.1098	0.0042	0.0116	0.0027	0.0253	0.0046	0.0061	0.1784
1	rs10494751	197168625	1.15	0.246899131395369	1.76	0.141944438278083	0.272309793108643	0.224829647859156	0.1343	0.0685	0.0031	8e-04	0.0051	0.0014	9e-04	0.0098	0.175	0.0022	0.0048	0.0039	0.1046	0.0089	0.0043	0.0013	8e-04	0.1249	0.1098	0.0042	0.0116	0.0027	0.0253	0.0046	0.0061	0.1784
1	rs116345223	197186449	1.15	0.246899131395369	1.77	0.128753168183355	0.288799675112944	0.233244511818629	0.134	0.0685	0.0031	8e-04	0.005	0.0014	0.001	0.0099	0.1753	0.0022	0.0048	0.0038	0.1045	0.0088	0.0044	0.0013	9e-04	0.1241	0.1098	0.0042	0.0115	0.0027	0.0263	0.0047	0.0061	0.1783
1	rs510135	197187779	1.15	0.246899131395369	1.77	0.128753168183355	0.293304022739089	0.232585218397759	0.1339	0.0685	0.0031	8e-04	0.005	0.0014	0.001	0.0099	0.1754	0.0022	0.0048	0.0038	0.1045	0.0088	0.0044	0.0013	9e-04	0.1239	0.1098	0.0042	0.0115	0.0027	0.0265	0.0047	0.0061	0.1782
1	rs115212521	197198217	1.15	0.246899131395369	1.77	0.128753168183355	0.286323898297013	0.221362252082895	0.1335	0.0683	0.0031	8e-04	0.0051	0.0014	0.001	0.0099	0.1754	0.0022	0.0049	0.0038	0.1048	0.0088	0.0044	0.0013	9e-04	0.1236	0.1098	0.0042	0.0115	0.0027	0.0266	0.0045	0.0062	0.1787
1	rs672928	197198558	1.15	0.246899131395369	1.77	0.128753168183355	0.274162675216036	0.210854034223391	0.1335	0.0683	0.0031	8e-04	0.0051	0.0014	0.0011	0.01	0.1755	0.0022	0.0049	0.0038	0.1049	0.0088	0.0044	0.0013	9e-04	0.1235	0.1095	0.0042	0.0115	0.0027	0.0266	0.0045	0.0062	0.1786
1	rs115457091	197201860	1.15	0.246899131395369	1.77	0.128753168183355	0.276814740750439	0.21223826975051	0.1334	0.0683	0.0031	8e-04	0.0051	0.0014	0.0011	0.01	0.1757	0.0022	0.0049	0.0038	0.1049	0.0088	0.0044	0.0013	9e-04	0.1234	0.1095	0.0042	0.0115	0.0027	0.0266	0.0045	0.0062	0.1787
1	rs76162489	197217206	1.15	0.246899131395369	1.77	0.128753168183355	0.277048034189816	0.212771465328393	0.1334	0.0683	0.0031	8e-04	0.0051	0.0014	0.0011	0.01	0.1756	0.0022	0.0049	0.0038	0.1048	0.0088	0.0044	0.0013	9e-04	0.1234	0.1095	0.0042	0.0115	0.0027	0.0267	0.0045	0.0062	0.1787
1	rs10922191	197219127	1.15	0.246899131395369	1.77	0.128753168183355	0.277141381186069	0.2135186814323	0.1334	0.0683	0.0031	8e-04	0.0051	0.0014	0.0011	0.01	0.1756	0.0022	0.0049	0.0038	0.1048	0.0088	0.0044	0.0013	9e-04	0.1234	0.1095	0.0042	0.0115	0.0027	0.0267	0.0045	0.0062	0.1787
1	rs74518615	197219577	1.15	0.246899131395369	1.77	0.128753168183355	0.277188061031167	0.214159840419242	0.1334	0.0683	0.0031	8e-04	0.0051	0.0014	0.0011	0.01	0.1756	0.0022	0.0049	0.0038	0.1048	0.0088	0.0044	0.0013	9e-04	0.1234	0.1095	0.0042	0.0115	0.0027	0.0267	0.0045	0.0062	0.1787
1	rs528149	197243571	1.15	0.246899131395369	1.77	0.128753168183355	0.349443864956538	0.245437141713546	0.1332	0.0682	0.0031	7e-04	0.0049	0.0014	0.0012	0.01	0.175	0.0022	0.0049	0.0041	0.1044	0.009	0.0046	0.0012	9e-04	0.1221	0.109	0.0042	0.0112	0.0028	0.0296	0.0048	0.0062	0.1782
1	rs7528258	197244197	1.15	0.246899131395369	1.77	0.128753168183355	0.349654880760676	0.245101988245849	0.1332	0.0682	0.0031	7e-04	0.0049	0.0014	0.0012	0.01	0.175	0.0022	0.0049	0.0041	0.1044	0.009	0.0046	0.0012	9e-04	0.1221	0.109	0.0042	0.0112	0.0028	0.0296	0.0048	0.0062	0.1782
1	rs476390	197253267	1.15	0.246899131395369	1.77	0.128753168183355	0.346286520309689	0.263862866923018	0.1329	0.0682	0.0031	7e-04	0.0049	0.0014	0.0012	0.01	0.1765	0.0022	0.0049	0.0041	0.1045	0.0088	0.0046	0.0012	9e-04	0.1221	0.1089	0.0042	0.011	0.0028	0.0291	0.0048	0.006	0.1781
1	rs77935073	197275153	1.15	0.246899131395369	1.77	0.128753168183355	0.371958260052547	0.283984731142961	0.1327	0.0682	0.0031	7e-04	0.0049	0.0013	0.0012	0.01	0.1767	0.0022	0.0049	0.0041	0.1042	0.0089	0.0045	0.0012	8e-04	0.1218	0.1089	0.0043	0.0109	0.0027	0.0298	0.0048	0.0061	0.1781
1	rs17552483	197289793	1.15	0.246899131395369	1.77	0.128753168183355	0.373430236213249	0.284452625065019	0.1327	0.0682	0.0031	7e-04	0.0049	0.0013	0.0012	0.01	0.1767	0.0022	0.0049	0.0041	0.1042	0.0089	0.0045	0.0012	8e-04	0.1218	0.1089	0.0043	0.0109	0.0027	0.0299	0.0048	0.0061	0.1781
1	rs2786113	197304081	1.16	0.220431575918666	1.77	0.128753168183355	0.433598227093624	0.330795293442729	0.1323	0.0684	0.0031	6e-04	0.0048	0.0012	0.0012	0.01	0.1773	0.0022	0.0048	0.0042	0.1036	0.009	0.0045	0.0011	8e-04	0.1211	0.1088	0.0043	0.0108	0.0026	0.0315	0.0048	0.0062	0.1779
1	rs10922198	197304361	1.16	0.220431575918666	1.77	0.128753168183355	0.44902577962208	0.34594937803244	0.1321	0.0681	0.0033	6e-04	0.0048	0.0012	0.0012	0.01	0.1777	0.0022	0.0048	0.0044	0.1029	0.009	0.0044	0.0011	8e-04	0.1207	0.1087	0.0043	0.0109	0.0026	0.0316	0.0048	0.0062	0.1789
1	rs17552989	197308507	1.16	0.220431575918666	1.78	0.116496372702931	0.485759975201042	0.393835344808944	0.1319	0.068	0.0033	6e-04	0.0048	0.0012	0.0012	0.01	0.1777	0.0022	0.0048	0.0044	0.1028	0.0089	0.0045	0.0011	8e-04	0.1209	0.1086	0.0043	0.0109	0.0026	0.0315	0.0049	0.0061	0.179
1	rs17617973	197310367	1.17	0.196050020118376	1.78	0.116496372702931	0.441219423172924	0.359039301528281	0.1315	0.0679	0.0033	6e-04	0.0048	0.0012	0.0012	0.0096	0.1783	0.0022	0.0048	0.0046	0.101	0.0089	0.0046	0.001	8e-04	0.1226	0.1088	0.0042	0.011	0.0027	0.0308	0.0049	0.0061	0.1796
1	rs3790370	197310747	1.18	0.173671271070618	1.73	0.187497716434302	0.3872556904667	0.339395448425031	0.1309	0.068	0.0033	7e-04	0.0049	0.0011	0.0013	0.0092	0.1791	0.0024	0.0047	0.005	0.0994	0.0087	0.0047	0.001	9e-04	0.1245	0.1086	0.0041	0.011	0.0027	0.0297	0.0048	0.0061	0.1806
1	rs2786107	197310777	1.18	0.173671271070618	1.73	0.187497716434302	0.400769749248371	0.343843232318371	0.1308	0.068	0.0033	7e-04	0.0049	0.0011	0.0012	0.0092	0.1791	0.0024	0.0047	0.0051	0.099	0.0087	0.0046	0.0011	8e-04	0.125	0.1084	0.0041	0.0111	0.0027	0.0296	0.0048	0.0061	0.1806
1	rs949571	197313189	1.2	0.134574322401564	1.73	0.187497716434302	0.145226008667644	0.147326056600099	0.1271	0.0685	0.0033	0.0012	0.005	0.0011	0.0015	0.0101	0.1799	0.0031	0.0045	0.0047	0.0933	0.0084	0.0037	0.0015	0.0014	0.1289	0.1095	0.004	0.0117	0.0028	0.0262	0.0048	0.0062	0.1847
1	rs61829561	197319799	1.2	0.134574322401564	1.73	0.187497716434302	0.144386398191299	0.149870600827366	0.1271	0.0685	0.0033	0.0012	0.005	0.0011	0.0015	0.01	0.1799	0.0031	0.0045	0.0047	0.0933	0.0084	0.0037	0.0015	0.0014	0.1289	0.1096	0.004	0.0116	0.0028	0.0262	0.0048	0.0063	0.1847
1	rs10922201	197321451	1.2	0.134574322401564	1.74	0.171280181914382	0.142651856659932	0.14958709986727	0.1272	0.0685	0.0033	0.0012	0.005	0.0011	0.0015	0.01	0.1799	0.0031	0.0045	0.0047	0.0932	0.0084	0.0037	0.0015	0.0014	0.1289	0.1095	0.004	0.0116	0.0028	0.0262	0.0048	0.0063	0.1848
1	rs2821116	197329041	1.21	0.117675403133419	1.74	0.171280181914382	0.142172258425838	0.151670577547215	0.1272	0.0686	0.0033	0.0013	0.005	0.0011	0.0015	0.01	0.1799	0.0031	0.0045	0.0047	0.0932	0.0084	0.0036	0.0015	0.0015	0.1289	0.1095	0.0041	0.0116	0.0027	0.0262	0.0048	0.0064	0.1848
1	rs78729372	197329774	1.21	0.117675403133419	1.74	0.171280181914382	0.143100351929379	0.15433717567609	0.1272	0.0686	0.0033	0.0013	0.005	0.0011	0.0015	0.01	0.18	0.0031	0.0045	0.0047	0.0932	0.0084	0.0036	0.0015	0.0015	0.1289	0.1095	0.0041	0.0116	0.0027	0.0262	0.0048	0.0064	0.1848
1	rs17618402	197337036	1.21	0.117675403133419	1.74	0.171280181914382	0.145128982511053	0.147044299516954	0.1271	0.0686	0.0033	0.0013	0.0051	0.0011	0.0015	0.01	0.1802	0.0031	0.0045	0.0047	0.0931	0.0085	0.0035	0.0015	0.0015	0.1287	0.1094	0.0041	0.0116	0.0028	0.0261	0.0048	0.0064	0.1848
1	rs74760246	197341587	1.21	0.117675403133419	1.74	0.171280181914382	0.145387804750238	0.133389780436249	0.1271	0.0687	0.0033	0.0012	0.0051	0.0011	0.0015	0.01	0.1804	0.0031	0.0045	0.0048	0.093	0.0085	0.0034	0.0014	0.0015	0.1286	0.1093	0.0042	0.0116	0.0028	0.0261	0.0047	0.0064	0.1848
1	rs76169311	197341901	1.21	0.117675403133419	1.74	0.171280181914382	0.145064319861244	0.131311810621591	0.1271	0.0687	0.0033	0.0012	0.0051	0.0011	0.0015	0.01	0.1804	0.0031	0.0045	0.0048	0.093	0.0085	0.0034	0.0014	0.0015	0.1286	0.1093	0.0042	0.0116	0.0028	0.0261	0.0047	0.0064	0.1848
1	rs10922212	197350704	1.21	0.117675403133419	1.7	0.24276969786222	0.140834513328143	0.122945873456319	0.127	0.0687	0.0033	0.0012	0.0051	0.0011	0.0015	0.0101	0.1804	0.0031	0.0046	0.0048	0.0929	0.0085	0.0034	0.0014	0.0016	0.1286	0.1093	0.0042	0.0116	0.0028	0.0261	0.0047	0.0064	0.1848
1	rs2759662	197361571	1.2	0.134574322401564	1.69	0.263511633917478	0.141279588520587	0.109861296652405	0.1267	0.0688	0.0033	0.0013	0.0051	0.0012	0.0015	0.0102	0.1807	0.0031	0.0046	0.0048	0.0927	0.0085	0.0033	0.0014	0.0017	0.1285	0.109	0.0043	0.0117	0.0028	0.0258	0.0046	0.0064	0.1852
1	rs79000440	197376813	1.2	0.134574322401564	1.69	0.263511633917478	0.134908112512357	0.102709789909883	0.1268	0.0687	0.0032	0.0013	0.0051	0.0013	0.0016	0.0102	0.1806	0.0031	0.0047	0.0047	0.0927	0.0085	0.0033	0.0014	0.0017	0.1285	0.1089	0.0043	0.0117	0.0028	0.0259	0.0046	0.0064	0.1853
1	rs78749198	197415455	1.2	0.134574322401564	1.7	0.24276969786222	0.116054971185838	0.0833876767461409	0.1269	0.0684	0.0032	0.0015	0.0052	0.0013	0.0016	0.0102	0.1803	0.0031	0.0048	0.0047	0.0928	0.0086	0.0032	0.0013	0.0017	0.1286	0.1084	0.0045	0.0117	0.0028	0.0261	0.0046	0.0066	0.1853
1	rs61829436	197420608	1.2	0.134574322401564	1.71	0.223208546872115	0.114788142754782	0.081581939666704	0.1269	0.0684	0.0032	0.0015	0.0052	0.0013	0.0016	0.0102	0.1802	0.0031	0.0048	0.0047	0.0928	0.0086	0.0032	0.0013	0.0017	0.1286	0.1084	0.0045	0.0117	0.0028	0.0261	0.0046	0.0066	0.1853
1	rs17562195	197428429	1.2	0.134574322401564	1.71	0.223208546872115	0.111672184016429	0.0775045018373055	0.1269	0.0683	0.0032	0.0015	0.0052	0.0014	0.0017	0.0103	0.1801	0.0031	0.0049	0.0047	0.0928	0.0086	0.0031	0.0013	0.0017	0.1286	0.1083	0.0046	0.0117	0.0028	0.0262	0.0045	0.0066	0.1853
1	rs79963913	197431246	1.2	0.134574322401564	1.71	0.223208546872115	0.111203838246846	0.0766262266642241	0.1269	0.0683	0.0032	0.0015	0.0052	0.0014	0.0017	0.0103	0.1801	0.0031	0.0049	0.0047	0.0928	0.0086	0.0031	0.0013	0.0017	0.1286	0.1083	0.0046	0.0117	0.0028	0.0262	0.0045	0.0066	0.1853
1	rs9659183	197438606	1.2	0.134574322401564	1.71	0.223208546872115	0.109424295355276	0.0742321627303153	0.1269	0.0682	0.0031	0.0015	0.0052	0.0014	0.0017	0.0103	0.1801	0.0031	0.0049	0.0047	0.0928	0.0086	0.0031	0.0013	0.0018	0.1286	0.1082	0.0046	0.0117	0.0028	0.0262	0.0045	0.0067	0.1853
1	rs72740600	197445879	1.2	0.134574322401564	1.72	0.204795704918344	0.106025153363216	0.0684894613515642	0.1269	0.0681	0.0031	0.0016	0.0052	0.0014	0.0017	0.0103	0.1799	0.0031	0.005	0.0047	0.0928	0.0087	0.0031	0.0013	0.0018	0.1287	0.108	0.0047	0.0117	0.0028	0.0262	0.0045	0.0067	0.1854
1	rs35596973	197449902	1.2	0.134574322401564	1.72	0.204795704918344	0.10926092358617	0.0664803359567681	0.1269	0.0681	0.0031	0.0016	0.0052	0.0014	0.0017	0.0103	0.1799	0.0031	0.005	0.0047	0.0928	0.0087	0.0031	0.0013	0.0018	0.1287	0.1079	0.0047	0.0117	0.0028	0.0261	0.0046	0.0068	0.1853
1	rs113983937	197465128	1.2	0.134574322401564	1.73	0.187497716434302	0.10836507636134	0.0655878312910603	0.1269	0.0681	0.0031	0.0016	0.0052	0.0014	0.0018	0.0103	0.1798	0.0031	0.005	0.0047	0.0928	0.0087	0.0031	0.0013	0.0018	0.1287	0.1079	0.0047	0.0117	0.0028	0.0261	0.0046	0.0068	0.1854
1	rs115925419	197468341	1.2	0.134574322401564	1.76	0.141944438278083	0.10836507636134	0.0655878312910603	0.1269	0.0681	0.0031	0.0016	0.0052	0.0014	0.0018	0.0103	0.1798	0.0031	0.005	0.0047	0.0928	0.0087	0.0031	0.0013	0.0018	0.1287	0.1079	0.0047	0.0117	0.0028	0.0261	0.0046	0.0068	0.1854
1	rs9658810	197472070	1.2	0.134574322401564	1.77	0.128753168183355	0.108636063274952	0.0660677823225773	0.1269	0.0681	0.0031	0.0016	0.0052	0.0014	0.0018	0.0103	0.1798	0.0031	0.005	0.0047	0.0928	0.0087	0.0031	0.0013	0.0018	0.1287	0.1079	0.0047	0.0117	0.0028	0.0261	0.0046	0.0068	0.1854
1	rs12133659	197474654	1.2	0.134574322401564	1.77	0.128753168183355	0.109888001977961	0.0669630070671955	0.127	0.0675	0.0031	0.0016	0.0053	0.0014	0.0018	0.0103	0.18	0.0031	0.005	0.0047	0.0925	0.0087	0.0031	0.0013	0.0018	0.1287	0.108	0.0047	0.0118	0.0028	0.0261	0.0046	0.0068	0.1856
1	rs45464099	197477879	1.2	0.134574322401564	1.77	0.128753168183355	0.110873972242841	0.067308666105179	0.1272	0.0672	0.0031	0.0016	0.0052	0.0014	0.0018	0.0104	0.1801	0.0031	0.005	0.0047	0.0923	0.0087	0.0031	0.0013	0.0018	0.1288	0.1081	0.0047	0.0118	0.0028	0.026	0.0045	0.0068	0.1858
1	rs10494755	197480986	1.2	0.134574322401564	1.76	0.141944438278083	0.113418413877824	0.0707352835858344	0.1274	0.0668	0.0031	0.0016	0.0052	0.0014	0.0018	0.0104	0.1803	0.0031	0.0049	0.0047	0.0921	0.0087	0.0031	0.0013	0.0018	0.1289	0.1082	0.0047	0.0118	0.0028	0.026	0.0045	0.0069	0.186
1	rs2287537	197482265	1.2	0.134574322401564	1.76	0.141944438278083	0.109888001977961	0.0772845495125372	0.1278	0.0657	0.003	0.0015	0.0052	0.0014	0.0018	0.0104	0.1806	0.0032	0.0049	0.0045	0.0916	0.0088	0.003	0.0013	0.0018	0.129	0.1085	0.0047	0.0119	0.0028	0.0259	0.0044	0.0069	0.1867
1	rs12120143	197499003	1.2	0.134574322401564	1.76	0.141944438278083	0.109206499874806	0.0746651251279482	0.1278	0.0657	0.003	0.0015	0.0052	0.0014	0.0018	0.0104	0.1806	0.0032	0.0049	0.0045	0.0916	0.0088	0.003	0.0013	0.0018	0.129	0.1085	0.0047	0.0119	0.0028	0.0259	0.0044	0.0069	0.1867
1	rs115834485	197505460	1.2	0.134574322401564	1.76	0.141944438278083	0.110051952607217	0.074160103040642	0.1278	0.0657	0.003	0.0016	0.0052	0.0014	0.0018	0.0104	0.1806	0.0032	0.005	0.0045	0.0916	0.0088	0.003	0.0013	0.0018	0.1289	0.1086	0.0047	0.0119	0.0028	0.0259	0.0044	0.0069	0.1867
1	rs4915551	197508901	1.2	0.134574322401564	1.76	0.141944438278083	0.100558899329696	0.0719405849697624	0.1276	0.0655	0.003	0.0016	0.0052	0.0014	0.0019	0.0104	0.1805	0.0035	0.005	0.0045	0.0914	0.0089	0.003	0.0014	0.0018	0.1288	0.1086	0.0047	0.0119	0.0028	0.026	0.0044	0.0069	0.1866
1	rs12118913	197512404	1.2	0.134574322401564	1.76	0.141944438278083	0.104244705538319	0.0704529105358112	0.1275	0.0652	0.0028	0.0015	0.0052	0.0014	0.0018	0.0104	0.181	0.0035	0.005	0.0043	0.0915	0.0089	0.003	0.0014	0.0017	0.1287	0.1086	0.0046	0.0119	0.0027	0.026	0.0043	0.007	0.1873
1	rs116135944	197512851	1.2	0.134574322401564	1.75	0.156107803097264	0.104324026451067	0.0703823905035144	0.1275	0.0652	0.0028	0.0015	0.0052	0.0014	0.0018	0.0104	0.181	0.0035	0.005	0.0043	0.0915	0.0089	0.003	0.0014	0.0017	0.1287	0.1086	0.0046	0.0119	0.0027	0.026	0.0043	0.007	0.1873
1	rs79558293	197512914	1.2	0.134574322401564	1.74	0.171280181914382	0.105013047076644	0.0703118997827638	0.1276	0.0653	0.0028	0.0015	0.0052	0.0014	0.0018	0.0104	0.181	0.0035	0.005	0.0043	0.0914	0.0089	0.003	0.0014	0.0017	0.1287	0.1086	0.0046	0.0119	0.0027	0.026	0.0043	0.007	0.1873
1	rs72742683	197554943	1.2	0.134574322401564	1.73	0.187497716434302	0.103374651904817	0.0833876767461409	0.1274	0.0653	0.0026	0.0014	0.0052	0.0014	0.0018	0.0104	0.1817	0.0036	0.005	0.0043	0.0912	0.009	0.0029	0.0014	0.0018	0.1284	0.1088	0.0046	0.0119	0.0027	0.026	0.004	0.007	0.1876
1	rs11583319	197555860	1.2	0.134574322401564	1.73	0.187497716434302	0.102980673048959	0.0860495335234299	0.1274	0.0653	0.0026	0.0014	0.0052	0.0014	0.0018	0.0105	0.1817	0.0036	0.005	0.0043	0.0912	0.009	0.0029	0.0014	0.0018	0.1284	0.1088	0.0046	0.0119	0.0027	0.026	0.004	0.007	0.1876
1	rs72744906	197589088	1.2	0.134574322401564	1.73	0.187497716434302	0.104668184201883	0.0862026536973973	0.1273	0.065	0.0025	0.0015	0.0053	0.0014	0.0018	0.0105	0.1819	0.0037	0.005	0.0043	0.0911	0.0093	0.0028	0.0015	0.0018	0.1279	0.1089	0.0048	0.012	0.0027	0.0261	0.0039	0.0072	0.1874
1	rs141968373	197607538	1.2	0.134574322401564	1.73	0.187497716434302	0.108256798898017	0.0859730143927169	0.1272	0.0649	0.0025	0.0016	0.0053	0.0014	0.0018	0.0105	0.182	0.0037	0.0051	0.0043	0.091	0.0094	0.0029	0.0016	0.0017	0.1276	0.1089	0.0048	0.012	0.0028	0.0261	0.0039	0.0073	0.1873
1	rs115195008	197618445	1.2	0.134574322401564	1.73	0.187497716434302	0.107851355232441	0.0872005922721465	0.1273	0.0648	0.0025	0.0016	0.0053	0.0014	0.0018	0.0105	0.182	0.0037	0.0051	0.0043	0.091	0.0094	0.0029	0.0016	0.0017	0.1275	0.1089	0.0048	0.012	0.0028	0.0261	0.0038	0.0073	0.1872
1	rs1775450	197652602	1.2	0.134574322401564	1.73	0.187497716434302	0.109751491833966	0.0892102255528843	0.1273	0.0648	0.0025	0.0016	0.0053	0.0014	0.0017	0.0106	0.1821	0.0038	0.005	0.0043	0.0911	0.0094	0.0028	0.0016	0.0017	0.1273	0.109	0.0049	0.012	0.0028	0.0261	0.0038	0.0073	0.1872
1	rs72744914	197661576	1.2	0.134574322401564	1.73	0.187497716434302	0.110819053376275	0.0889774124480261	0.1273	0.0648	0.0025	0.0016	0.0053	0.0014	0.0017	0.0106	0.1821	0.0038	0.005	0.0043	0.091	0.0094	0.0029	0.0016	0.0017	0.1273	0.109	0.0049	0.012	0.0028	0.0261	0.0038	0.0073	0.1872
1	rs61829344	197683734	1.2	0.134574322401564	1.73	0.187497716434302	0.113084511310332	0.0882031228215263	0.1273	0.0648	0.0025	0.0016	0.0052	0.0014	0.0017	0.0106	0.1821	0.0038	0.005	0.0043	0.091	0.0094	0.0029	0.0016	0.0017	0.1273	0.109	0.0049	0.0121	0.0028	0.0261	0.0038	0.0073	0.1872
1	rs12031377	197693266	1.2	0.134574322401564	1.73	0.187497716434302	0.114507784747925	0.0877398470770927	0.1273	0.0648	0.0025	0.0016	0.0052	0.0014	0.0017	0.0106	0.1821	0.0038	0.005	0.0043	0.091	0.0094	0.0029	0.0016	0.0017	0.1272	0.109	0.0049	0.0121	0.0028	0.0261	0.0038	0.0073	0.1872
1	rs115893483	197695451	1.2	0.134574322401564	1.72	0.204795704918344	0.119072840574108	0.0834632620091467	0.1272	0.0648	0.0025	0.0016	0.0051	0.0014	0.0019	0.0106	0.182	0.0038	0.005	0.0044	0.091	0.0094	0.0029	0.0016	0.0017	0.1271	0.109	0.0049	0.0121	0.0028	0.0262	0.0038	0.0073	0.1872
1	rs1998598	197727642	1.2	0.134574322401564	1.72	0.204795704918344	0.133458062641467	0.084980754784386	0.1268	0.0649	0.0025	0.0016	0.0052	0.0014	0.0019	0.0108	0.1818	0.0039	0.0051	0.0045	0.0908	0.0094	0.0028	0.0017	0.0017	0.1268	0.109	0.0049	0.0123	0.0028	0.0263	0.0036	0.0074	0.1872
1	rs78424313	197743274	1.2	0.134574322401564	1.72	0.204795704918344	0.118128225712375	0.081282539539209	0.1265	0.065	0.0025	0.0017	0.0051	0.0015	0.002	0.0108	0.1818	0.0039	0.005	0.0044	0.0907	0.0092	0.0028	0.0018	0.0018	0.127	0.109	0.0051	0.0123	0.0028	0.0262	0.0036	0.0075	0.1872
1	rs6658157	197775931	1.2	0.134574322401564	1.72	0.204795704918344	0.10682844654959	0.0785343170470082	0.1263	0.0651	0.0025	0.0017	0.0051	0.0015	0.002	0.0109	0.1819	0.0039	0.0049	0.0044	0.0906	0.0091	0.0028	0.0019	0.0019	0.1272	0.1089	0.0052	0.0123	0.0029	0.0261	0.0036	0.0076	0.1871
1	rs12134279	197781198	1.2	0.134574322401564	1.72	0.204795704918344	0.096854612782779	0.0803870185287636	0.1262	0.065	0.0025	0.0017	0.0051	0.0015	0.002	0.0109	0.1818	0.0039	0.0049	0.0044	0.0907	0.0091	0.0028	0.0019	0.0019	0.1272	0.1088	0.0052	0.0121	0.0029	0.0263	0.0036	0.0076	0.1872
1	rs116332466	197782332	1.2	0.134574322401564	1.73	0.187497716434302	0.095797890443294	0.0807596632599338	0.1262	0.065	0.0025	0.0017	0.0051	0.0015	0.002	0.0109	0.1818	0.0039	0.0049	0.0044	0.0907	0.0091	0.0028	0.0019	0.0019	0.1272	0.1088	0.0052	0.0121	0.0029	0.0262	0.0036	0.0076	0.1872
1	rs12121863	197785420	1.2	0.134574322401564	1.73	0.187497716434302	0.0901156941386536	0.0840689375782161	0.1263	0.065	0.0024	0.0017	0.0051	0.0015	0.002	0.0109	0.1818	0.0039	0.0049	0.0043	0.0908	0.0091	0.0027	0.0021	0.0019	0.1272	0.1089	0.0052	0.0118	0.0029	0.0262	0.0036	0.0076	0.1873
1	rs16841984	197793482	1.2	0.134574322401564	1.73	0.187497716434302	0.0821258925922967	0.0863558830275961	0.1263	0.065	0.0024	0.0017	0.0051	0.0016	0.002	0.011	0.1818	0.0039	0.0049	0.0043	0.0909	0.0091	0.0027	0.0021	0.0019	0.1272	0.1089	0.0052	0.0116	0.0029	0.0262	0.0036	0.0076	0.1872
1	rs75622950	197793998	1.2	0.134574322401564	1.73	0.187497716434302	0.0820804209050102	0.0862792547225027	0.1263	0.065	0.0024	0.0017	0.0051	0.0016	0.002	0.011	0.1818	0.0039	0.0049	0.0043	0.0909	0.0091	0.0027	0.0021	0.0019	0.1272	0.1089	0.0052	0.0116	0.0029	0.0262	0.0036	0.0076	0.1872
1	rs6692930	197812669	1.2	0.134574322401564	1.71	0.223208546872115	0.0721933933093404	0.0750991219077738	0.1264	0.0652	0.0023	0.0018	0.0052	0.0016	0.0022	0.0113	0.1815	0.004	0.0049	0.0044	0.091	0.0092	0.0028	0.0022	0.0019	0.127	0.1085	0.0053	0.0116	0.0031	0.0261	0.0035	0.0076	0.1867
1	rs116582102	197828609	1.21	0.117675403133419	1.71	0.223208546872115	0.0582965471291594	0.0660677823225773	0.1263	0.0657	0.0023	0.0019	0.0052	0.0017	0.0023	0.0118	0.181	0.0042	0.0049	0.0045	0.0911	0.0091	0.003	0.0023	0.002	0.127	0.1088	0.0053	0.0116	0.0032	0.026	0.0035	0.0076	0.1852
1	rs2047541	197830838	1.21	0.117675403133419	1.71	0.223208546872115	0.0561946150751137	0.0624035290588065	0.1262	0.0657	0.0023	0.0019	0.0052	0.0017	0.0023	0.0119	0.1809	0.0042	0.0049	0.0045	0.0912	0.0091	0.003	0.0023	0.002	0.127	0.1089	0.0053	0.0116	0.0032	0.026	0.0035	0.0075	0.185
1	rs72744964	197832749	1.21	0.117675403133419	1.7	0.24276969786222	0.0566037640859959	0.0647684788604892	0.1262	0.0657	0.0023	0.0019	0.0052	0.0017	0.0023	0.0119	0.1809	0.0042	0.0049	0.0045	0.0912	0.0091	0.003	0.0023	0.002	0.1269	0.1089	0.0053	0.0116	0.0032	0.0259	0.0035	0.0075	0.1849
1	rs116785330	197839402	1.21	0.117675403133419	1.7	0.24276969786222	0.0555405632312767	0.0594834419363635	0.1263	0.0658	0.0024	0.0019	0.0053	0.0017	0.0023	0.0121	0.1807	0.0042	0.0049	0.0046	0.091	0.0091	0.0031	0.0023	0.0021	0.1266	0.1088	0.0053	0.0116	0.0032	0.0259	0.0035	0.0075	0.1848
1	rs10801628	197842458	1.21	0.117675403133419	1.7	0.24276969786222	0.052295750829688	0.0561096384121805	0.1263	0.0658	0.0024	0.002	0.0053	0.0017	0.0024	0.0122	0.1807	0.0042	0.0049	0.0046	0.091	0.0091	0.0031	0.0024	0.0021	0.1265	0.1088	0.0053	0.0116	0.0032	0.0258	0.0035	0.0075	0.1847
1	rs12071207	197865112	1.21	0.117675403133419	1.7	0.24276969786222	0.0486632401202467	0.0548345780143879	0.1261	0.066	0.0024	0.0021	0.0054	0.0018	0.0024	0.0122	0.1807	0.0043	0.0049	0.0046	0.0909	0.009	0.0032	0.0024	0.0021	0.1261	0.1087	0.0053	0.0116	0.0033	0.0257	0.0035	0.0075	0.1846
1	rs4147201	197877103	1.21	0.117675403133419	1.7	0.24276969786222	0.0633638611801438	0.011803530965863	0.1241	0.0669	0.0027	0.0025	0.0051	0.0024	0.0031	0.0126	0.1819	0.0045	0.0049	0.005	0.0913	0.0079	0.0037	0.0031	0.0025	0.1231	0.1086	0.0056	0.0112	0.0042	0.0255	0.0035	0.0079	0.1831
1	rs11588265	197880773	1.22	0.102418512327744	1.7	0.24276969786222	0.0636525229325186	0.0164968815994975	0.1236	0.0669	0.0027	0.0026	0.005	0.0024	0.0031	0.0127	0.1822	0.0046	0.0048	0.0048	0.0913	0.0078	0.0037	0.0032	0.0026	0.1229	0.1087	0.0056	0.0113	0.0042	0.0254	0.0035	0.0079	0.1833
1	rs72744984	197887266	1.22	0.102418512327744	1.7	0.24276969786222	0.0808812900416925	0.0114681610084472	0.1223	0.0672	0.0027	0.0026	0.005	0.0026	0.0032	0.0129	0.1827	0.0046	0.0048	0.0049	0.0914	0.0078	0.0037	0.0032	0.0026	0.1226	0.1087	0.0057	0.0113	0.0044	0.0253	0.0036	0.0082	0.1832
1	rs41299601	197887584	1.22	0.102418512327744	1.7	0.24276969786222	0.0823762750710291	0.0112273387956379	0.1222	0.0672	0.0027	0.0026	0.005	0.0026	0.0032	0.0129	0.1827	0.0046	0.0048	0.0049	0.0914	0.0078	0.0037	0.0032	0.0026	0.1226	0.1087	0.0057	0.0113	0.0044	0.0253	0.0036	0.0082	0.1832
1	rs116019611	197888308	1.22	0.102418512327744	1.7	0.24276969786222	0.0839579948161533	0.010959521571443	0.1222	0.0672	0.0026	0.0026	0.005	0.0026	0.0032	0.0129	0.1828	0.0046	0.0048	0.0049	0.0914	0.0078	0.0037	0.0032	0.0026	0.1225	0.1087	0.0057	0.0113	0.0045	0.0253	0.0036	0.0082	0.1831
1	rs4915134	197897189	1.22	0.102418512327744	1.7	0.24276969786222	0.0904296582967153	0.0112873007321108	0.1221	0.0672	0.0026	0.0027	0.005	0.0026	0.0032	0.0129	0.183	0.0046	0.0048	0.0049	0.0914	0.0078	0.0037	0.0032	0.0026	0.1224	0.1087	0.0057	0.0113	0.0045	0.0253	0.0036	0.0081	0.183
1	rs12750987	197897263	1.22	0.102418512327744	1.68	0.285465824887251	0.0905022097496186	0.0112873007321108	0.1221	0.0672	0.0026	0.0027	0.005	0.0026	0.0032	0.0129	0.183	0.0046	0.0048	0.0049	0.0914	0.0078	0.0037	0.0032	0.0026	0.1224	0.1087	0.0057	0.0113	0.0045	0.0253	0.0036	0.0081	0.183
1	rs16842147	197910120	1.22	0.102418512327744	1.68	0.285465824887251	0.0761107473729986	0.0117115800005515	0.1217	0.0671	0.0026	0.0028	0.005	0.0028	0.0034	0.0129	0.1828	0.0045	0.0049	0.0049	0.0914	0.0078	0.0037	0.0035	0.003	0.1221	0.1086	0.0057	0.0114	0.0045	0.0252	0.0039	0.0081	0.1824
1	rs114920504	197910455	1.22	0.102418512327744	1.68	0.285465824887251	0.0752692359563784	0.0120505153793336	0.1217	0.0671	0.0026	0.0028	0.005	0.0028	0.0034	0.0129	0.1828	0.0045	0.0049	0.0049	0.0914	0.0078	0.0037	0.0035	0.003	0.1221	0.1086	0.0057	0.0114	0.0045	0.0252	0.0039	0.0081	0.1824
1	rs17644335	197912090	1.22	0.102418512327744	1.67	0.308662716071979	0.0709448913158562	0.0137520216307888	0.1216	0.0671	0.0026	0.0029	0.005	0.0029	0.0034	0.0129	0.1829	0.0045	0.0049	0.0049	0.0914	0.0078	0.0037	0.0035	0.003	0.1222	0.1085	0.0058	0.0114	0.0045	0.0252	0.0039	0.0081	0.1823
1	rs17644383	197912389	1.22	0.102418512327744	1.67	0.308662716071979	0.0738376510674263	0.0144574109197485	0.1216	0.0671	0.0026	0.0029	0.005	0.0029	0.0034	0.0129	0.183	0.0045	0.0049	0.0049	0.0914	0.0076	0.0037	0.0035	0.003	0.1222	0.1085	0.0058	0.0114	0.0045	0.0252	0.0039	0.0081	0.1823
1	rs6671069	197913101	1.22	0.102418512327744	1.67	0.308662716071979	0.0727388115920177	0.0151107951997655	0.1216	0.0671	0.0026	0.0029	0.005	0.0029	0.0034	0.0129	0.183	0.0045	0.0049	0.0049	0.0914	0.0077	0.0037	0.0035	0.0031	0.1222	0.1085	0.0058	0.0114	0.0044	0.0252	0.0039	0.008	0.1823
1	rs78941389	197913768	1.22	0.102418512327744	1.67	0.308662716071979	0.0731601783221361	0.0152501814833402	0.1216	0.0671	0.0026	0.0029	0.005	0.0029	0.0034	0.0129	0.183	0.0045	0.0049	0.0049	0.0914	0.0077	0.0037	0.0035	0.0031	0.1222	0.1085	0.0058	0.0114	0.0044	0.0252	0.0039	0.008	0.1823
1	rs115726423	197916864	1.22	0.102418512327744	1.67	0.308662716071979	0.0758295719781355	0.0168619753089655	0.1215	0.0671	0.0026	0.0029	0.0051	0.0029	0.0034	0.0129	0.183	0.0045	0.0049	0.0049	0.0914	0.0077	0.0037	0.0035	0.0031	0.1222	0.1085	0.0058	0.0114	0.0044	0.0252	0.0039	0.008	0.1823
1	rs17583875	197924770	1.22	0.102418512327744	1.68	0.285465824887251	0.0819895258868419	0.0189012931176396	0.1216	0.0671	0.0026	0.0029	0.0051	0.0029	0.0034	0.0129	0.183	0.0045	0.0049	0.0049	0.0914	0.0076	0.0037	0.0035	0.0031	0.1221	0.1085	0.0058	0.0114	0.0044	0.0252	0.0039	0.008	0.1822
1	rs77638754	197927517	1.22	0.102418512327744	1.68	0.285465824887251	0.0846285198125489	0.0203641594591037	0.1215	0.0671	0.0026	0.0029	0.0051	0.0029	0.0035	0.0129	0.1829	0.0045	0.0049	0.0049	0.0914	0.0076	0.0037	0.0035	0.0031	0.1221	0.1086	0.0058	0.0114	0.0045	0.0252	0.0039	0.008	0.1822
1	rs1233789	197938330	1.23	0.0887081089854507	1.7	0.24276969786222	0.0738588873193515	0.0210540076613062	0.1208	0.0669	0.0028	0.0031	0.0054	0.0032	0.0038	0.0124	0.1824	0.0045	0.0049	0.0049	0.0913	0.0077	0.0039	0.0038	0.0037	0.121	0.1094	0.0061	0.0116	0.0046	0.025	0.0041	0.0077	0.1815
1	rs545711	197939323	1.23	0.0887081089854507	1.7	0.24276969786222	0.0966275591275397	0.0320535272151164	0.1217	0.0685	0.003	0.0033	0.0057	0.0034	0.0037	0.0121	0.1812	0.0044	0.0049	0.0048	0.0909	0.007	0.004	0.004	0.0041	0.1194	0.1109	0.0066	0.0115	0.0044	0.0244	0.0041	0.008	0.1804
1	rs115912529	197952772	1.24	0.0764474044013007	1.7	0.24276969786222	0.207595291279916	0.219096369421157	0.1241	0.0712	0.0031	0.0033	0.0057	0.0032	0.0033	0.0111	0.1798	0.0041	0.0045	0.0038	0.0892	0.0072	0.0036	0.0035	0.0048	0.1249	0.1135	0.0072	0.011	0.0037	0.0227	0.0037	0.0076	0.1767
1	rs12120957	197953742	1.24	0.0764474044013007	1.7	0.24276969786222	0.203439901980657	0.209897476102261	0.1241	0.0712	0.0031	0.0033	0.0057	0.0032	0.0033	0.011	0.1798	0.0041	0.0045	0.0038	0.0892	0.0072	0.0035	0.0035	0.0048	0.125	0.1135	0.0072	0.011	0.0037	0.0227	0.0037	0.0076	0.1767
1	rs61829156	197956286	1.24	0.0764474044013007	1.7	0.24276969786222	0.198438577314291	0.221686572135252	0.1242	0.0712	0.0031	0.0033	0.0057	0.0032	0.0033	0.011	0.1798	0.0041	0.0045	0.0038	0.0893	0.0072	0.0035	0.0035	0.0048	0.125	0.1135	0.0072	0.011	0.0037	0.0227	0.0037	0.0076	0.1767
1	rs74475701	197956976	1.24	0.0764474044013007	1.7	0.24276969786222	0.195079580486181	0.211492539641594	0.1242	0.0712	0.0031	0.0033	0.0057	0.0032	0.0033	0.011	0.1798	0.0041	0.0045	0.0038	0.0893	0.0072	0.0035	0.0035	0.0048	0.125	0.1135	0.0072	0.011	0.0036	0.0227	0.0037	0.0076	0.1767
1	rs10922345	197958740	1.24	0.0764474044013007	1.7	0.24276969786222	0.18676876677997	0.198428254519909	0.1243	0.0712	0.0031	0.0033	0.0057	0.0032	0.0033	0.011	0.1799	0.0041	0.0045	0.0037	0.0895	0.0072	0.0035	0.0035	0.0048	0.1252	0.1134	0.0072	0.011	0.0036	0.0226	0.0037	0.0076	0.1764
1	rs72747122	197963452	1.24	0.0764474044013007	1.7	0.24276969786222	0.188308923072106	0.206085717253098	0.1243	0.0713	0.0031	0.0033	0.0057	0.0032	0.0033	0.011	0.1801	0.0041	0.0045	0.0037	0.0895	0.0072	0.0035	0.0035	0.0048	0.1254	0.1134	0.0072	0.011	0.0035	0.0226	0.0037	0.0075	0.1761
1	rs12045752	197966145	1.23	0.0887081089854507	1.7	0.24276969786222	0.176517163379406	0.19344655532836	0.1244	0.0713	0.0031	0.0033	0.0057	0.0032	0.0033	0.011	0.1803	0.0041	0.0045	0.0037	0.0895	0.0073	0.0034	0.0035	0.0048	0.1256	0.1134	0.0072	0.011	0.0034	0.0225	0.0037	0.0074	0.1758
1	rs59925090	197966796	1.23	0.0887081089854507	1.7	0.24276969786222	0.180533666834422	0.191795525003368	0.1244	0.0713	0.0031	0.0033	0.0057	0.0032	0.0033	0.011	0.1803	0.0041	0.0045	0.0037	0.0896	0.0073	0.0034	0.0035	0.0048	0.1256	0.1135	0.0072	0.011	0.0034	0.0225	0.0037	0.0074	0.1757
1	rs1125951	197968590	1.23	0.0887081089854507	1.7	0.24276969786222	0.191487026041199	0.209260572369943	0.1245	0.0713	0.0031	0.0032	0.0056	0.0031	0.0033	0.011	0.1804	0.0041	0.0045	0.0037	0.0895	0.0073	0.0034	0.0035	0.0048	0.1257	0.1134	0.0072	0.011	0.0034	0.0225	0.0037	0.0074	0.1757
1	rs78752833	197970853	1.24	0.0764474044013007	1.7	0.24276969786222	0.201634417629839	0.246667283478896	0.1246	0.0712	0.0031	0.0032	0.0056	0.0031	0.0033	0.011	0.1804	0.0041	0.0045	0.0037	0.0895	0.0072	0.0034	0.0035	0.0048	0.1258	0.1134	0.0072	0.0111	0.0034	0.0224	0.0037	0.0074	0.1757
1	rs12146118	197975734	1.23	0.0887081089854507	1.7	0.24276969786222	0.194388692877612	0.352788644729555	0.1268	0.0714	0.0031	0.003	0.0056	0.0029	0.003	0.0106	0.1805	0.004	0.0045	0.0036	0.0903	0.0065	0.0033	0.003	0.0044	0.1277	0.1134	0.0072	0.0114	0.0029	0.0217	0.0037	0.0077	0.1746
1	rs1114740	197982554	1.23	0.0887081089854507	1.7	0.24276969786222	0.19019698230177	0.294923616028765	0.1269	0.0714	0.0031	0.003	0.0056	0.0029	0.003	0.0106	0.1805	0.004	0.0045	0.0036	0.0903	0.0065	0.0033	0.003	0.0044	0.1277	0.1134	0.0072	0.0114	0.0029	0.0217	0.0037	0.0077	0.1746
1	rs12133413	197986686	1.23	0.0887081089854507	1.7	0.24276969786222	0.186469094529839	0.245101988245849	0.1269	0.0714	0.0031	0.003	0.0056	0.0029	0.003	0.0105	0.1805	0.004	0.0045	0.0036	0.0903	0.0065	0.0033	0.003	0.0044	0.1278	0.1134	0.0072	0.0114	0.0029	0.0217	0.0037	0.0077	0.1746
1	rs1120608	197988207	1.23	0.0887081089854507	1.71	0.223208546872115	0.184974877308026	0.251044388737988	0.1269	0.0714	0.0031	0.003	0.0056	0.0028	0.003	0.0105	0.1805	0.004	0.0045	0.0036	0.0903	0.0065	0.0032	0.003	0.0043	0.1278	0.1134	0.0072	0.0114	0.0029	0.0217	0.0036	0.0077	0.1747
1	rs10922353	197992373	1.23	0.0887081089854507	1.7	0.24276969786222	0.201830223955801	0.294095902778297	0.1275	0.0714	0.003	0.0029	0.0054	0.0027	0.0028	0.0104	0.1806	0.0039	0.0044	0.0035	0.0904	0.0063	0.0032	0.003	0.0042	0.1286	0.1134	0.0071	0.0113	0.0028	0.0216	0.0034	0.0077	0.1752
1	rs72747166	197994392	1.23	0.0887081089854507	1.69	0.263511633917478	0.204306619514591	0.293623239777972	0.1276	0.0714	0.0029	0.0028	0.0054	0.0027	0.0028	0.0103	0.1806	0.0039	0.0043	0.0035	0.0904	0.0063	0.0032	0.0029	0.0042	0.1288	0.1135	0.0071	0.0112	0.0027	0.0216	0.0034	0.0078	0.1753
1	rs6701977	197999908	1.23	0.0887081089854507	1.69	0.263511633917478	0.208871142309402	0.245213689870004	0.1278	0.0713	0.0029	0.0028	0.0054	0.0026	0.0027	0.0103	0.1807	0.0038	0.0043	0.0035	0.0904	0.0062	0.0032	0.0028	0.0041	0.1292	0.1137	0.0071	0.0112	0.0027	0.0215	0.0034	0.0078	0.1753
1	rs57266894	198003546	1.22	0.102418512327744	1.69	0.263511633917478	0.184788585789287	0.176554119740517	0.1281	0.0712	0.0028	0.0027	0.0054	0.0026	0.0027	0.0103	0.1806	0.0038	0.0043	0.0036	0.0904	0.0063	0.0032	0.0028	0.004	0.1297	0.1139	0.0071	0.0111	0.0027	0.0212	0.0033	0.0079	0.1753
1	rs73069199	198011890	1.23	0.0887081089854507	1.68	0.285465824887251	0.184825835459474	0.175453581735992	0.1284	0.0703	0.0028	0.0028	0.0053	0.0026	0.0027	0.0103	0.1808	0.0037	0.0042	0.0038	0.0906	0.0062	0.0031	0.0027	0.0041	0.1303	0.113	0.0072	0.0111	0.0026	0.0215	0.0034	0.008	0.1752
1	rs12120874	198013635	1.23	0.0887081089854507	1.68	0.285465824887251	0.163529046846106	0.194377363497736	0.1284	0.0703	0.0028	0.0027	0.0054	0.0026	0.0027	0.0102	0.1808	0.0037	0.0042	0.0038	0.0907	0.0063	0.0031	0.0027	0.0039	0.1305	0.1129	0.0072	0.0111	0.0026	0.0215	0.0034	0.008	0.1753
1	rs2359378	198022138	1.23	0.0887081089854507	1.68	0.285465824887251	0.162248193974505	0.235667061808882	0.1283	0.0702	0.0028	0.0026	0.0054	0.0025	0.0027	0.0103	0.1809	0.0037	0.0042	0.0037	0.0906	0.0063	0.003	0.0026	0.0038	0.1312	0.1128	0.0072	0.011	0.0025	0.0215	0.0033	0.008	0.1756
1	rs57306807	198040234	1.22	0.102418512327744	1.68	0.285465824887251	0.0598929239748906	0.063142798584871	0.1264	0.0696	0.0029	0.0025	0.0054	0.0023	0.0027	0.0106	0.1809	0.0037	0.0044	0.0044	0.0892	0.0067	0.0031	0.0021	0.0029	0.1345	0.1093	0.0075	0.0111	0.0032	0.0213	0.0032	0.0085	0.1787
1	rs1233830	198040978	1.22	0.102418512327744	1.68	0.285465824887251	0.061725503581121	0.0602078881705046	0.1264	0.0695	0.0029	0.0025	0.0054	0.0023	0.0027	0.0106	0.181	0.0037	0.0045	0.0044	0.0892	0.0068	0.0031	0.002	0.0028	0.1347	0.1091	0.0076	0.0112	0.0032	0.0213	0.0032	0.0085	0.1787
1	rs1125786	198049020	1.21	0.117675403133419	1.68	0.285465824887251	0.0737315291351712	0.0581758570842213	0.1263	0.0689	0.0028	0.0025	0.0053	0.0022	0.0027	0.0106	0.1814	0.0037	0.0044	0.0045	0.0893	0.0067	0.0031	0.0019	0.0028	0.136	0.1084	0.0077	0.0112	0.0034	0.0212	0.0031	0.0085	0.1782
1	rs116707254	198050729	1.21	0.117675403133419	1.68	0.285465824887251	0.0747543844513631	0.0611352977428614	0.1263	0.0689	0.0028	0.0025	0.0053	0.0022	0.0027	0.0106	0.1814	0.0037	0.0044	0.0045	0.0893	0.0067	0.0031	0.0019	0.0028	0.136	0.1083	0.0077	0.0112	0.0034	0.0212	0.0031	0.0084	0.1782
1	rs74134576	198063771	1.21	0.117675403133419	1.65	0.358901199458623	0.07028480509991	0.0479305133119256	0.1264	0.0687	0.0029	0.0025	0.0053	0.0022	0.0027	0.0108	0.1816	0.0037	0.0044	0.0046	0.0894	0.0067	0.0033	0.0019	0.0028	0.136	0.108	0.008	0.0113	0.0034	0.0211	0.0032	0.0081	0.1781
1	rs75507068	198067358	1.21	0.117675403133419	1.65	0.358901199458623	0.0741353186354625	0.0482900699995543	0.1265	0.0686	0.0029	0.0025	0.0053	0.0022	0.0027	0.0108	0.1817	0.0037	0.0044	0.0046	0.0894	0.0067	0.0033	0.0019	0.0028	0.136	0.108	0.008	0.0113	0.0034	0.0211	0.0032	0.0081	0.178
1	rs66657791	198076012	1.21	0.117675403133419	1.65	0.358901199458623	0.0860969202581228	0.0371677161631349	0.1266	0.0685	0.0029	0.0026	0.0053	0.0022	0.0027	0.0108	0.1817	0.0036	0.0044	0.0048	0.0896	0.0067	0.0034	0.0019	0.0028	0.1361	0.1076	0.008	0.0113	0.0035	0.021	0.0032	0.0081	0.1778
1	rs34259344	198083107	1.21	0.117675403133419	1.65	0.358901199458623	0.0860500568761432	0.035686195080302	0.1266	0.0684	0.0029	0.0026	0.0053	0.0022	0.0027	0.0109	0.1815	0.0036	0.0044	0.0049	0.0897	0.0066	0.0034	0.0019	0.0029	0.1361	0.1076	0.008	0.0113	0.0035	0.021	0.0032	0.0081	0.178
1	rs76264414	198087973	1.21	0.117675403133419	1.65	0.358901199458623	0.0858861629431566	0.0346965539143187	0.1266	0.0684	0.0029	0.0026	0.0053	0.0022	0.0027	0.0109	0.1814	0.0036	0.0044	0.0049	0.0897	0.0066	0.0034	0.0019	0.0029	0.1361	0.1075	0.008	0.0113	0.0035	0.021	0.0032	0.0081	0.178
1	rs7545513	198088979	1.21	0.117675403133419	1.65	0.358901199458623	0.0859797922582337	0.0348001270654683	0.1266	0.0684	0.0029	0.0026	0.0053	0.0022	0.0027	0.0109	0.1814	0.0036	0.0044	0.0049	0.0897	0.0066	0.0034	0.0019	0.0029	0.1361	0.1075	0.008	0.0113	0.0035	0.021	0.0032	0.0081	0.178
1	rs2226273	198097051	1.2	0.134574322401564	1.65	0.358901199458623	0.0844432073848052	0.0232327833270784	0.1259	0.0677	0.0032	0.0026	0.0053	0.0024	0.0029	0.0111	0.1817	0.0036	0.0045	0.0053	0.0903	0.0068	0.0035	0.0021	0.0029	0.1356	0.1068	0.0081	0.0113	0.0036	0.0208	0.0034	0.0081	0.1777
1	rs12735509	198099838	1.19	0.153209069243504	1.65	0.358901199458623	0.139378034313086	0.0238369309313263	0.1256	0.0672	0.0035	0.0026	0.0049	0.0023	0.0028	0.0112	0.183	0.0033	0.0046	0.0055	0.0905	0.0066	0.0037	0.0021	0.0028	0.1359	0.1067	0.008	0.0114	0.0039	0.0206	0.0033	0.0083	0.1766
1	rs11585160	198117538	1.19	0.153209069243504	1.65	0.358901199458623	0.157692759135066	0.0262816988485832	0.1255	0.0671	0.0036	0.0025	0.0048	0.0023	0.0028	0.0112	0.1832	0.0033	0.0047	0.0056	0.0906	0.0066	0.0038	0.0021	0.0028	0.136	0.1067	0.008	0.0114	0.004	0.0205	0.0033	0.0083	0.1764
1	rs1317909	198145878	1.19	0.153209069243504	1.65	0.358901199458623	0.17334156324523	0.0317051155793327	0.1255	0.0671	0.0037	0.0025	0.0048	0.0023	0.0028	0.0112	0.1833	0.0033	0.0047	0.0056	0.0906	0.0065	0.0038	0.0021	0.0028	0.1361	0.1067	0.008	0.0115	0.004	0.0205	0.0033	0.0083	0.1764
1	rs17645757	198152431	1.19	0.153209069243504	1.65	0.358901199458623	0.174204321523437	0.0316554863022853	0.1255	0.0671	0.0037	0.0025	0.0048	0.0023	0.0028	0.0112	0.1833	0.0033	0.0047	0.0056	0.0906	0.0065	0.0038	0.0021	0.0028	0.1361	0.1066	0.008	0.0115	0.004	0.0205	0.0033	0.0083	0.1764
1	rs115988772	198152998	1.19	0.153209069243504	1.65	0.358901199458623	0.178117497230936	0.0322033852047225	0.1255	0.0671	0.0037	0.0025	0.0048	0.0023	0.0028	0.0112	0.1832	0.0033	0.0047	0.0056	0.0906	0.0065	0.0038	0.0021	0.0028	0.136	0.1065	0.008	0.0115	0.0041	0.0205	0.0033	0.0083	0.1764
1	rs6428439	198166108	1.19	0.153209069243504	1.65	0.358901199458623	0.170874978458673	0.0318044820468864	0.1254	0.0672	0.0037	0.0025	0.0048	0.0023	0.0028	0.0113	0.1832	0.0033	0.0047	0.0056	0.0906	0.0066	0.0038	0.0021	0.0028	0.1359	0.1066	0.008	0.0115	0.0041	0.0205	0.0034	0.0083	0.1764
1	rs57625101	198176860	1.18	0.173671271070618	1.65	0.358901199458623	0.156439003117858	0.059944021356408	0.1252	0.067	0.0036	0.0025	0.0047	0.0022	0.0027	0.0112	0.1826	0.0032	0.0046	0.0056	0.0906	0.0064	0.0038	0.002	0.0028	0.1368	0.1064	0.008	0.0115	0.0041	0.0205	0.0038	0.0083	0.1772
1	rs12131570	198185193	1.18	0.173671271070618	1.65	0.358901199458623	0.157387248956051	0.0659305037042551	0.1252	0.067	0.0036	0.0025	0.0047	0.0022	0.0027	0.0112	0.1827	0.0031	0.0046	0.0056	0.0906	0.0064	0.0038	0.002	0.0028	0.137	0.1064	0.008	0.0115	0.0041	0.0205	0.0038	0.0083	0.1773
1	rs12036839	198201062	1.18	0.173671271070618	1.64	0.38599849551783	0.168146664303596	0.0871236644848596	0.1252	0.067	0.0036	0.0025	0.0046	0.0022	0.0026	0.0112	0.1829	0.003	0.0046	0.0056	0.0906	0.0063	0.0037	0.002	0.0028	0.1372	0.1063	0.008	0.0114	0.004	0.0205	0.0039	0.0082	0.1774
1	rs4600071	198201701	1.18	0.173671271070618	1.63	0.414449909043039	0.168428934916733	0.0875085750450613	0.1252	0.067	0.0036	0.0025	0.0046	0.0022	0.0026	0.0112	0.1829	0.003	0.0046	0.0056	0.0906	0.0063	0.0037	0.002	0.0028	0.1372	0.1063	0.008	0.0114	0.004	0.0205	0.0039	0.0082	0.1774
1	rs12083845	198210155	1.18	0.173671271070618	1.63	0.414449909043039	0.171302474045403	0.0989615604761217	0.1251	0.0671	0.0036	0.0025	0.0046	0.0022	0.0026	0.0112	0.183	0.0029	0.0046	0.0055	0.0906	0.0064	0.0037	0.002	0.0028	0.1372	0.1064	0.0079	0.0114	0.004	0.0205	0.0039	0.0082	0.1775
1	rs3861922	198210570	1.18	0.173671271070618	1.63	0.414449909043039	0.172016347393224	0.0961462615445758	0.1251	0.0671	0.0036	0.0025	0.0046	0.0022	0.0026	0.0112	0.183	0.0029	0.0046	0.0056	0.0906	0.0064	0.0037	0.002	0.0028	0.1373	0.1064	0.0079	0.0114	0.004	0.0205	0.0039	0.0082	0.1774
1	rs115991516	198211443	1.18	0.173671271070618	1.63	0.414449909043039	0.169879904832331	0.0909249139739374	0.1251	0.0671	0.0036	0.0025	0.0046	0.0022	0.0026	0.0112	0.183	0.0029	0.0046	0.0056	0.0906	0.0064	0.0037	0.002	0.0028	0.1372	0.1064	0.0079	0.0114	0.004	0.0205	0.0039	0.0083	0.1773
1	rs12046935	198214462	1.18	0.173671271070618	1.62	0.444280725791627	0.171730590943515	0.0898322451028247	0.1251	0.067	0.0036	0.0025	0.0047	0.0022	0.0026	0.0112	0.183	0.0029	0.0046	0.0056	0.0908	0.0064	0.0037	0.002	0.0028	0.1372	0.1064	0.0079	0.0115	0.004	0.0205	0.0039	0.0083	0.1772
1	rs12140853	198217330	1.18	0.173671271070618	1.62	0.444280725791627	0.172517085682265	0.0880485892603067	0.1252	0.067	0.0036	0.0025	0.0047	0.0021	0.0026	0.0112	0.183	0.0029	0.0046	0.0056	0.0908	0.0064	0.0037	0.002	0.0028	0.1371	0.1064	0.0079	0.0115	0.004	0.0205	0.0039	0.0083	0.1773
1	rs72731918	198225478	1.19	0.153209069243504	1.62	0.444280725791627	0.174456427592351	0.083993131630829	0.1252	0.0671	0.0036	0.0025	0.0047	0.0021	0.0026	0.0112	0.1829	0.0029	0.0046	0.0056	0.0908	0.0064	0.0037	0.002	0.0028	0.1371	0.1064	0.0079	0.0115	0.004	0.0205	0.0039	0.0083	0.1773
1	rs3885821	198237879	1.19	0.153209069243504	1.62	0.444280725791627	0.178482374893644	0.0818817853667275	0.1253	0.0671	0.0035	0.0025	0.0047	0.0021	0.0026	0.0112	0.1829	0.0029	0.0046	0.0056	0.0908	0.0064	0.0037	0.002	0.0028	0.137	0.1064	0.0079	0.0115	0.004	0.0205	0.0039	0.0083	0.1772
1	rs116369607	198247229	1.18	0.173671271070618	1.63	0.414449909043039	0.169454480107229	0.0711597208539479	0.1255	0.0669	0.0035	0.0025	0.0047	0.0021	0.0027	0.0112	0.1829	0.003	0.0046	0.0056	0.0913	0.0064	0.0037	0.002	0.0028	0.1367	0.1063	0.008	0.0115	0.004	0.0205	0.0039	0.0083	0.1769
1	rs716784	198254389	1.18	0.173671271070618	1.63	0.414449909043039	0.170981794108696	0.0742321627303153	0.1255	0.0669	0.0036	0.0025	0.0047	0.0021	0.0027	0.0112	0.1829	0.003	0.0046	0.0056	0.0913	0.0064	0.0037	0.0021	0.0028	0.1366	0.1063	0.008	0.0115	0.0041	0.0205	0.0039	0.0083	0.1768
1	rs12093069	198276799	1.18	0.173671271070618	1.63	0.414449909043039	0.160732697420266	0.0772845495125372	0.1255	0.0674	0.0036	0.0025	0.0047	0.0022	0.0029	0.0113	0.182	0.003	0.0046	0.0056	0.0909	0.0065	0.0037	0.0022	0.0029	0.1365	0.1067	0.0078	0.0115	0.0041	0.0205	0.0041	0.0084	0.1761
1	rs76513982	198285175	1.18	0.173671271070618	1.63	0.414449909043039	0.140898044088533	0.0728679626828336	0.1255	0.0673	0.0036	0.0026	0.0047	0.0022	0.003	0.0112	0.1818	0.003	0.0046	0.0057	0.0908	0.0066	0.0038	0.0023	0.0029	0.1364	0.1065	0.0076	0.0112	0.0042	0.0204	0.0041	0.0084	0.177
1	rs7529192	198286840	1.18	0.173671271070618	1.63	0.414449909043039	0.141629879588321	0.0775778760165104	0.1255	0.0673	0.0036	0.0026	0.0047	0.0022	0.003	0.0112	0.1818	0.003	0.0046	0.0057	0.0908	0.0066	0.0038	0.0023	0.0029	0.1364	0.1065	0.0076	0.0112	0.0042	0.0204	0.0041	0.0084	0.177
1	rs6660389	198299057	1.18	0.173671271070618	1.63	0.414449909043039	0.145290714227196	0.0850569180940905	0.1252	0.0673	0.0037	0.0027	0.0047	0.0023	0.0031	0.0111	0.1819	0.003	0.0046	0.0057	0.0906	0.0065	0.0039	0.0024	0.0029	0.1364	0.1063	0.0076	0.0113	0.0043	0.0204	0.0042	0.0083	0.1768
1	rs76695924	198299549	1.18	0.173671271070618	1.63	0.414449909043039	0.144354163398015	0.0833121191099893	0.1252	0.0673	0.0037	0.0027	0.0047	0.0023	0.0031	0.0111	0.182	0.003	0.0046	0.0057	0.0906	0.0065	0.0039	0.0024	0.0029	0.1364	0.1064	0.0076	0.0113	0.0043	0.0204	0.0042	0.0083	0.1767
1	rs957389	198302489	1.18	0.173671271070618	1.63	0.414449909043039	0.147893015651619	0.0928102413638975	0.1252	0.0673	0.0037	0.0027	0.0048	0.0023	0.0032	0.011	0.1821	0.003	0.0046	0.0058	0.0904	0.0065	0.0039	0.0024	0.003	0.1363	0.1065	0.0075	0.0113	0.0043	0.0204	0.0042	0.0083	0.1766
1	rs76019865	198311229	1.18	0.173671271070618	1.63	0.414449909043039	0.143774670609831	0.0849046189092807	0.1252	0.0673	0.0037	0.0027	0.0048	0.0023	0.0032	0.011	0.1821	0.003	0.0046	0.0058	0.0903	0.0065	0.0039	0.0025	0.0031	0.136	0.1067	0.0075	0.0112	0.0043	0.0205	0.0043	0.0082	0.1766
1	rs78134812	198320168	1.18	0.173671271070618	1.63	0.414449909043039	0.144354163398015	0.0833876767461409	0.1254	0.0673	0.0037	0.0027	0.0048	0.0023	0.0032	0.011	0.182	0.003	0.0046	0.0058	0.0903	0.0064	0.0039	0.0025	0.0033	0.1356	0.1068	0.0075	0.0112	0.0043	0.0205	0.0043	0.0081	0.1766
1	rs10801665	198323377	1.18	0.173671271070618	1.63	0.414449909043039	0.151317104182504	0.0921800949887954	0.1253	0.0673	0.0037	0.0028	0.0048	0.0023	0.0032	0.011	0.1821	0.0031	0.0046	0.0058	0.0904	0.0064	0.0039	0.0025	0.0034	0.1353	0.1069	0.0076	0.0112	0.0043	0.0205	0.0043	0.0081	0.1766
1	rs76713732	198336607	1.18	0.173671271070618	1.62	0.444280725791627	0.137523201988838	0.0855144735683938	0.1252	0.0672	0.0038	0.0028	0.0049	0.0024	0.0032	0.0109	0.1823	0.0031	0.0046	0.0058	0.0903	0.0064	0.004	0.0024	0.0034	0.1357	0.1067	0.0075	0.0112	0.0043	0.0204	0.0043	0.0081	0.1765
1	rs72731998	198356345	1.18	0.173671271070618	1.61	0.475515229965307	0.138495917590172	0.0868162252304122	0.1252	0.0672	0.0038	0.0028	0.0049	0.0024	0.0032	0.0109	0.1823	0.0031	0.0046	0.0058	0.0903	0.0064	0.004	0.0024	0.0034	0.1357	0.1067	0.0075	0.0112	0.0043	0.0204	0.0043	0.0081	0.1765
1	rs116527796	198370682	1.18	0.173671271070618	1.6	0.508176723760061	0.134815274233222	0.0852855725396139	0.1253	0.0671	0.0038	0.0028	0.0049	0.0024	0.0032	0.0109	0.1823	0.0031	0.0046	0.0058	0.0903	0.0064	0.004	0.0024	0.0034	0.1358	0.1066	0.0075	0.0112	0.0043	0.0203	0.0043	0.0081	0.1765
1	rs6428460	198377460	1.18	0.173671271070618	1.6	0.508176723760061	0.132751900938607	0.0899880188312368	0.1252	0.067	0.0038	0.0028	0.0049	0.0024	0.0032	0.0109	0.1825	0.0031	0.0046	0.0057	0.0903	0.0064	0.004	0.0024	0.0034	0.136	0.1065	0.0075	0.0112	0.0043	0.0203	0.0044	0.0081	0.1764
1	rs114186926	198387751	1.18	0.173671271070618	1.6	0.508176723760061	0.0828327661039107	0.0894432810971409	0.125	0.0666	0.0039	0.0028	0.0052	0.0025	0.0033	0.0109	0.1822	0.0032	0.0046	0.0057	0.0908	0.0062	0.0041	0.0023	0.0034	0.1365	0.1059	0.0076	0.011	0.0043	0.0205	0.0045	0.0079	0.1764
1	rs114422515	198387752	1.18	0.173671271070618	1.6	0.508176723760061	0.0832679278659835	0.0894432810971409	0.125	0.0665	0.0039	0.0028	0.0052	0.0025	0.0033	0.0109	0.1822	0.0032	0.0046	0.0057	0.0908	0.0062	0.0041	0.0023	0.0034	0.1366	0.106	0.0076	0.011	0.0043	0.0205	0.0045	0.0079	0.1763
1	rs12078566	198393815	1.18	0.173671271070618	1.59	0.542287549749139	0.081739896950294	0.0876627292794626	0.125	0.0664	0.0039	0.0028	0.0052	0.0026	0.0033	0.0109	0.1821	0.0033	0.0046	0.0057	0.0909	0.0062	0.0041	0.0022	0.0034	0.1365	0.1059	0.0076	0.011	0.0043	0.0206	0.0045	0.008	0.1763
1	rs6702984	198406354	1.18	0.173671271070618	1.59	0.542287549749139	0.0743057626899984	0.0816568593424426	0.1251	0.0663	0.004	0.0029	0.0053	0.0026	0.0032	0.0108	0.1819	0.0033	0.0047	0.0057	0.0909	0.0063	0.0041	0.0023	0.0034	0.1364	0.1058	0.0075	0.011	0.0044	0.0207	0.0045	0.0081	0.1762
1	rs114800002	198406402	1.18	0.173671271070618	1.59	0.542287549749139	0.0743484133001554	0.081581939666704	0.1251	0.0663	0.004	0.0029	0.0053	0.0026	0.0032	0.0108	0.1819	0.0033	0.0047	0.0057	0.0909	0.0063	0.0041	0.0023	0.0034	0.1364	0.1058	0.0075	0.011	0.0044	0.0207	0.0045	0.0081	0.1762
1	rs12058773	198412006	1.18	0.173671271070618	1.59	0.542287549749139	0.071567372820457	0.0798664920361935	0.1251	0.0662	0.004	0.0029	0.0053	0.0026	0.0032	0.0108	0.182	0.0033	0.0047	0.0057	0.0909	0.0063	0.0041	0.0023	0.0034	0.1364	0.1057	0.0075	0.011	0.0044	0.0207	0.0045	0.0081	0.1762
1	rs12732681	198433606	1.18	0.173671271070618	1.59	0.542287549749139	0.0594681111702969	0.0394960144567185	0.1251	0.0656	0.0041	0.0029	0.0054	0.0027	0.0033	0.0107	0.1821	0.0034	0.0048	0.0057	0.0906	0.0065	0.0042	0.0023	0.0033	0.1363	0.1054	0.0076	0.0109	0.0045	0.0209	0.0046	0.0082	0.1761
1	rs80104950	198434064	1.18	0.173671271070618	1.59	0.542287549749139	0.0569074504267648	0.0388398252600058	0.1252	0.0656	0.0041	0.0029	0.0054	0.0027	0.0033	0.0106	0.1821	0.0034	0.0049	0.0058	0.0905	0.0065	0.0042	0.0024	0.0033	0.1362	0.1054	0.0075	0.0109	0.0045	0.0209	0.0047	0.0082	0.1761
1	rs6661360	198438537	1.18	0.173671271070618	1.58	0.577869115575703	0.0593392177516496	0.046032885392933	0.1255	0.0653	0.004	0.0029	0.0053	0.0027	0.0033	0.0105	0.1827	0.0034	0.0049	0.0057	0.0904	0.0064	0.0041	0.0024	0.0032	0.1364	0.1054	0.0074	0.0108	0.0045	0.021	0.0043	0.0082	0.1765
1	rs12122222	198442457	1.18	0.173671271070618	1.58	0.577869115575703	0.0547694081443405	0.0354767928393721	0.1255	0.0653	0.004	0.0029	0.0053	0.0027	0.0033	0.0105	0.1827	0.0034	0.0049	0.0057	0.0904	0.0064	0.0041	0.0024	0.0032	0.1364	0.1054	0.0074	0.0108	0.0045	0.0211	0.0043	0.0081	0.1764
1	rs16843164	198452927	1.17	0.196050020118376	1.58	0.577869115575703	0.0573740063288951	0.0278026392690001	0.1258	0.0653	0.0037	0.0029	0.0051	0.0028	0.0034	0.0106	0.1831	0.0034	0.0049	0.0056	0.0902	0.0065	0.0041	0.0022	0.0031	0.1366	0.1057	0.0072	0.0107	0.0046	0.0213	0.0043	0.008	0.176
1	rs116139761	198458658	1.17	0.196050020118376	1.58	0.577869115575703	0.0563900483224566	0.0261908178568244	0.1261	0.0652	0.0035	0.0029	0.0051	0.0028	0.0035	0.0106	0.1833	0.0034	0.005	0.0056	0.0899	0.0066	0.0041	0.0023	0.0031	0.1366	0.1058	0.007	0.0107	0.0047	0.0215	0.0042	0.0079	0.1758
1	rs9970403	198474867	1.17	0.196050020118376	1.58	0.577869115575703	0.0588803962230065	0.0300864075454566	0.1263	0.0652	0.0034	0.003	0.005	0.0029	0.0035	0.0106	0.1834	0.0034	0.005	0.0056	0.0897	0.0066	0.0041	0.0023	0.0031	0.1365	0.1058	0.0069	0.0107	0.0047	0.0216	0.0042	0.0079	0.1756
1	rs76928400	198483954	1.17	0.196050020118376	1.58	0.577869115575703	0.0599114395504477	0.0259190677890828	0.1262	0.0653	0.0034	0.003	0.005	0.0029	0.0036	0.0106	0.1837	0.0034	0.005	0.0056	0.0894	0.0066	0.0041	0.0023	0.003	0.1365	0.106	0.0069	0.0106	0.0047	0.0217	0.0042	0.0079	0.1754
1	rs12063501	198490350	1.17	0.196050020118376	1.57	0.614941920479678	0.0641936706757753	0.0266009526377615	0.126	0.0654	0.0034	0.003	0.0049	0.003	0.0036	0.0107	0.184	0.0034	0.005	0.0056	0.0891	0.0067	0.0041	0.0023	0.0029	0.1364	0.1061	0.0069	0.0106	0.0047	0.0218	0.0042	0.0078	0.1752
1	rs35254248	198496756	1.17	0.196050020118376	1.57	0.614941920479678	0.0652262482702813	0.0256936337481979	0.126	0.0654	0.0034	0.003	0.0049	0.003	0.0036	0.0107	0.1841	0.0033	0.005	0.0056	0.089	0.0067	0.0041	0.0024	0.0029	0.1364	0.1061	0.0069	0.0106	0.0047	0.0219	0.0042	0.0078	0.1751
1	rs34591469	198501796	1.17	0.196050020118376	1.56	0.653525583231	0.0675241142601987	0.0255588208873387	0.126	0.0655	0.0034	0.003	0.0049	0.003	0.0036	0.0107	0.1842	0.0033	0.005	0.0056	0.0889	0.0067	0.0041	0.0024	0.0029	0.1363	0.1061	0.0069	0.0106	0.0047	0.0219	0.0042	0.0078	0.175
1	rs79175770	198501934	1.17	0.196050020118376	1.56	0.653525583231	0.0675842341673178	0.0251563994761228	0.1259	0.0655	0.0034	0.003	0.0049	0.003	0.0037	0.0107	0.1843	0.0033	0.005	0.0056	0.0889	0.0067	0.0041	0.0024	0.0029	0.1364	0.1061	0.0069	0.0106	0.0047	0.022	0.0042	0.0078	0.175
1	rs3736930	198505830	1.17	0.196050020118376	1.56	0.653525583231	0.0700383076459116	0.0247570096144036	0.1259	0.0656	0.0034	0.003	0.0049	0.003	0.0037	0.0107	0.1844	0.0033	0.005	0.0056	0.0888	0.0067	0.0041	0.0024	0.0029	0.1363	0.1061	0.0069	0.0106	0.0047	0.022	0.0042	0.0078	0.1749
1	rs79339583	198510790	1.17	0.196050020118376	1.56	0.653525583231	0.0731601783221361	0.0244924375674286	0.1259	0.0656	0.0034	0.0031	0.0049	0.003	0.0037	0.0107	0.1845	0.0034	0.005	0.0056	0.0888	0.0067	0.0041	0.0024	0.0028	0.1363	0.1061	0.0069	0.0106	0.0047	0.022	0.0042	0.0078	0.1749
1	rs10922447	198513946	1.17	0.196050020118376	1.56	0.653525583231	0.0844663572663958	0.0243168076490955	0.1258	0.0657	0.0033	0.0031	0.0048	0.0029	0.0037	0.0107	0.1847	0.0034	0.005	0.0056	0.0887	0.0067	0.0041	0.0024	0.0028	0.1361	0.1062	0.0068	0.0106	0.0047	0.0221	0.0043	0.0078	0.1748
1	rs12119615	198515714	1.17	0.196050020118376	1.56	0.653525583231	0.0862376078755472	0.0236203135640135	0.1258	0.0657	0.0033	0.0031	0.0048	0.0029	0.0037	0.0107	0.1847	0.0034	0.005	0.0056	0.0886	0.0067	0.0041	0.0024	0.0028	0.1361	0.1062	0.0068	0.0106	0.0047	0.0221	0.0043	0.0078	0.1748
1	rs10922448	198518958	1.17	0.196050020118376	1.56	0.653525583231	0.0892258854225611	0.0233616195959469	0.1258	0.0657	0.0033	0.0031	0.0048	0.0029	0.0037	0.0107	0.1847	0.0034	0.005	0.0056	0.0886	0.0067	0.0041	0.0024	0.0028	0.1361	0.1063	0.0068	0.0106	0.0047	0.0221	0.0043	0.0078	0.1749
1	rs76366423	198519142	1.17	0.196050020118376	1.57	0.614941920479678	0.0892019141611952	0.0233186363189109	0.1258	0.0657	0.0033	0.0031	0.0048	0.0029	0.0037	0.0107	0.1847	0.0034	0.005	0.0056	0.0886	0.0067	0.0041	0.0024	0.0028	0.1361	0.1063	0.0068	0.0106	0.0047	0.0221	0.0043	0.0078	0.1749
1	rs116194258	198538502	1.17	0.196050020118376	1.6	0.508176723760061	0.0968041274984686	0.0322534096189014	0.1259	0.0656	0.0033	0.0031	0.0047	0.0029	0.0037	0.0107	0.1847	0.0035	0.005	0.0056	0.0886	0.0067	0.0041	0.0024	0.0028	0.136	0.1061	0.0068	0.0106	0.0048	0.022	0.0043	0.0078	0.1749
1	rs2359851	198541652	1.15	0.246899131395369	1.59	0.542287549749139	0.0309247012604011	0.01948795674029	0.1275	0.0653	0.0033	0.0026	0.0042	0.0027	0.0036	0.0105	0.1849	0.0038	0.0051	0.0054	0.0911	0.0074	0.0043	0.0027	0.0031	0.1346	0.0995	0.007	0.0108	0.0049	0.0221	0.005	0.0077	0.1777
1	rs12132253	198547818	1.15	0.246899131395369	1.59	0.542287549749139	0.0413964990305983	0.0275696065741636	0.1283	0.0647	0.0033	0.0025	0.0042	0.0028	0.0036	0.0107	0.1845	0.0038	0.005	0.0057	0.0909	0.0077	0.0045	0.0027	0.003	0.1345	0.0985	0.007	0.0109	0.0052	0.0222	0.0053	0.0076	0.1779
1	rs75416739	198557610	1.15	0.246899131395369	1.6	0.508176723760061	0.0419183034823819	0.0280365926626037	0.1284	0.0646	0.0033	0.0025	0.0042	0.0028	0.0036	0.0108	0.1846	0.0038	0.005	0.0057	0.0909	0.0077	0.0045	0.0027	0.003	0.1345	0.0983	0.007	0.0109	0.0052	0.0221	0.0053	0.0076	0.1778
1	rs1326286	198567830	1.15	0.246899131395369	1.6	0.508176723760061	0.041947424074389	0.0260095022447337	0.1285	0.0646	0.0033	0.0025	0.0043	0.0028	0.0035	0.0108	0.1847	0.0038	0.005	0.0056	0.0908	0.0077	0.0045	0.0027	0.003	0.1344	0.0982	0.007	0.0109	0.0053	0.0221	0.0053	0.0076	0.1777
1	rs78232400	198568798	1.14	0.275532638758866	1.61	0.475515229965307	0.0500951244488598	0.0159923811496236	0.1283	0.0646	0.0033	0.0025	0.0043	0.0028	0.0035	0.0108	0.1847	0.0038	0.0055	0.0056	0.0907	0.0077	0.0046	0.0026	0.003	0.1344	0.098	0.007	0.011	0.0052	0.0221	0.0053	0.0076	0.1776
1	rs115351536	198572333	1.14	0.275532638758866	1.61	0.475515229965307	0.0518740759584134	0.0154956374551599	0.1283	0.0646	0.0033	0.0025	0.0043	0.0028	0.0036	0.0108	0.1848	0.0038	0.0055	0.0057	0.0907	0.0077	0.0046	0.0026	0.003	0.1344	0.098	0.007	0.011	0.0053	0.0221	0.0054	0.0077	0.1774
1	Affx-6487435	198572649	1.14	0.275532638758866	1.62	0.444280725791627	0.0518404409528689	0.0154956374551599	0.1283	0.0646	0.0033	0.0025	0.0043	0.0028	0.0036	0.0108	0.1848	0.0038	0.0055	0.0057	0.0907	0.0077	0.0046	0.0026	0.003	0.1344	0.098	0.007	0.011	0.0053	0.0221	0.0054	0.0077	0.1774
1	rs34127726	198574863	1.14	0.275532638758866	1.62	0.444280725791627	0.0517060474370264	0.0152152752707389	0.1283	0.0646	0.0033	0.0025	0.0043	0.0028	0.0036	0.0108	0.1848	0.0038	0.0055	0.0057	0.0907	0.0077	0.0046	0.0026	0.003	0.1344	0.0979	0.0071	0.011	0.0053	0.0221	0.0054	0.0077	0.1774
1	rs16843434	198577263	1.14	0.275532638758866	1.62	0.444280725791627	0.051387801579193	0.0143555612767348	0.1282	0.0646	0.0033	0.0025	0.0043	0.0028	0.0036	0.0108	0.1849	0.0039	0.0055	0.0057	0.0907	0.0078	0.0046	0.0026	0.003	0.1344	0.0979	0.0071	0.011	0.0052	0.0221	0.0054	0.0077	0.1774
1	rs74400779	198582088	1.14	0.275532638758866	1.62	0.444280725791627	0.0497181753932188	0.0131290437305973	0.1282	0.0646	0.0033	0.0025	0.0043	0.0028	0.0036	0.0108	0.1849	0.0039	0.0055	0.0057	0.0906	0.0078	0.0046	0.0026	0.003	0.1344	0.0978	0.0071	0.011	0.0052	0.0221	0.0054	0.0077	0.1774
1	rs12134524	198589459	1.14	0.275532638758866	1.63	0.414449909043039	0.0487922546129063	0.0127750063988314	0.1282	0.0646	0.0033	0.0025	0.0044	0.0029	0.0036	0.0108	0.1848	0.0039	0.0055	0.0057	0.0905	0.0078	0.0046	0.0026	0.003	0.1344	0.0978	0.0071	0.011	0.0052	0.0221	0.0054	0.0077	0.1774
1	rs16843474	198590454	1.14	0.275532638758866	1.63	0.414449909043039	0.0514212389680897	0.0171198840365831	0.1282	0.0646	0.0034	0.0025	0.0043	0.0029	0.0036	0.0108	0.1848	0.0038	0.0055	0.0057	0.0905	0.0077	0.0046	0.0026	0.003	0.1345	0.0979	0.0071	0.011	0.0052	0.0221	0.0054	0.0077	0.1775
1	rs7555082	198598663	1.13	0.306408690300974	1.63	0.414449909043039	0.0393817306458715	0.00550674632388505	0.1293	0.0644	0.0035	0.0024	0.0047	0.0028	0.0033	0.0107	0.1862	0.0045	0.0055	0.0054	0.0889	0.0085	0.0049	0.0024	0.0029	0.1333	0.0967	0.0081	0.0111	0.0055	0.0219	0.0052	0.0074	0.1774
1	rs12128277	198598829	1.13	0.306408690300974	1.64	0.38599849551783	0.039619301170659	0.00556891591710797	0.1293	0.0644	0.0035	0.0024	0.0047	0.0028	0.0033	0.0107	0.1862	0.0045	0.0055	0.0054	0.0889	0.0085	0.0049	0.0024	0.0029	0.1333	0.0967	0.0081	0.0111	0.0055	0.0219	0.0052	0.0074	0.1774
1	rs74134759	198600231	1.13	0.306408690300974	1.64	0.38599849551783	0.0406791868018438	0.00584260433449458	0.1293	0.0644	0.0035	0.0024	0.0047	0.0028	0.0033	0.0107	0.1862	0.0045	0.0055	0.0054	0.0889	0.0085	0.0049	0.0024	0.0029	0.1333	0.0967	0.0081	0.0111	0.0055	0.0219	0.0052	0.0074	0.1774
1	rs115033713	198601148	1.13	0.306408690300974	1.63	0.414449909043039	0.0405652146175951	0.00705405784933799	0.1293	0.0644	0.0036	0.0024	0.0047	0.0028	0.0033	0.0107	0.1861	0.0045	0.0055	0.0055	0.0889	0.0085	0.0049	0.0024	0.0029	0.1333	0.0966	0.0081	0.0111	0.0055	0.0219	0.0052	0.0074	0.1774
1	rs72738013	198613504	1.13	0.306408690300974	1.63	0.414449909043039	0.0411947837941757	0.00772954231891256	0.1294	0.0643	0.0036	0.0024	0.0047	0.0028	0.0033	0.0107	0.1861	0.0045	0.0055	0.0055	0.089	0.0085	0.0049	0.0024	0.0028	0.1333	0.0966	0.0081	0.0111	0.0055	0.0219	0.0052	0.0074	0.1774
1	rs3754096	198627652	1.13	0.306408690300974	1.61	0.475515229965307	0.0429753930048551	0.0086716370030195	0.1294	0.0643	0.0036	0.0024	0.0048	0.0028	0.0033	0.0107	0.1861	0.0045	0.0055	0.0055	0.089	0.0085	0.0049	0.0024	0.0028	0.1334	0.0966	0.0081	0.0111	0.0055	0.022	0.0052	0.0074	0.1774
1	Affx-6489050	198633691	1.13	0.306408690300974	1.61	0.475515229965307	0.0382222504397307	0.00707762605923572	0.1295	0.0643	0.0036	0.0024	0.0047	0.0028	0.0033	0.0108	0.1862	0.0045	0.0055	0.0055	0.0892	0.0086	0.0049	0.0024	0.0028	0.1332	0.0966	0.0081	0.0111	0.0055	0.0219	0.0051	0.0074	0.1772
1	rs74134783	198645051	1.13	0.306408690300974	1.61	0.475515229965307	0.0344135165397277	0.00724375751520087	0.1289	0.0643	0.0037	0.0022	0.0047	0.0028	0.0031	0.0119	0.1863	0.0044	0.0053	0.0054	0.0901	0.0094	0.0049	0.0022	0.0026	0.1315	0.0966	0.0081	0.0112	0.0054	0.0219	0.005	0.0074	0.1776
1	rs3754097	198645459	1.13	0.306408690300974	1.61	0.475515229965307	0.0344135165397277	0.00729159452439102	0.1289	0.0643	0.0037	0.0022	0.0047	0.0028	0.0031	0.012	0.1862	0.0044	0.0053	0.0054	0.0901	0.0095	0.0049	0.0022	0.0026	0.1315	0.0966	0.0081	0.0112	0.0054	0.0219	0.005	0.0074	0.1776
1	rs3754098	198658856	1.13	0.306408690300974	1.61	0.475515229965307	0.0351428387265701	0.00813002667673375	0.1289	0.0643	0.0037	0.0022	0.0047	0.0028	0.0031	0.012	0.1862	0.0044	0.0053	0.0054	0.0901	0.0095	0.005	0.0022	0.0026	0.1314	0.0966	0.0081	0.0112	0.0054	0.0219	0.005	0.0074	0.1776
1	rs41269905	198668761	1.13	0.306408690300974	1.61	0.475515229965307	0.0326303721323579	0.00765562443403855	0.1289	0.0642	0.0037	0.0022	0.0047	0.0028	0.0031	0.012	0.1862	0.0044	0.0053	0.0054	0.0901	0.0095	0.0051	0.0022	0.0026	0.1315	0.0966	0.0081	0.0112	0.0055	0.0219	0.005	0.0074	0.1776
1	rs4915154	198671653	1.13	0.306408690300974	1.61	0.475515229965307	0.0321070791930699	0.00909644682992234	0.1289	0.064	0.0037	0.0022	0.0047	0.0028	0.003	0.012	0.1862	0.0044	0.0053	0.0053	0.09	0.0095	0.0052	0.0022	0.0025	0.1314	0.0967	0.0082	0.0112	0.0055	0.022	0.005	0.0074	0.1776
1	rs16843746	198675683	1.13	0.306408690300974	1.61	0.475515229965307	0.0398719199499775	0.0173797190060175	0.129	0.0635	0.0039	0.0022	0.0047	0.0027	0.0031	0.0121	0.1863	0.0043	0.0054	0.0053	0.0898	0.0096	0.0057	0.0022	0.0025	0.131	0.0967	0.0083	0.0111	0.0055	0.0221	0.005	0.0075	0.1778
1	rs2230606	198676063	1.13	0.306408690300974	1.61	0.475515229965307	0.0436153248585286	0.0204850892916082	0.129	0.0635	0.0039	0.0022	0.0047	0.0027	0.0031	0.0121	0.1862	0.0043	0.0054	0.0054	0.0897	0.0096	0.0057	0.0022	0.0025	0.131	0.0967	0.0083	0.0111	0.0055	0.0221	0.005	0.0075	0.1777
1	rs16843753	198680254	1.12	0.339600448506511	1.61	0.475515229965307	0.0608794781630943	0.032353566009896	0.1287	0.0628	0.004	0.0021	0.0048	0.0028	0.0031	0.0123	0.1863	0.0042	0.0053	0.0054	0.0896	0.0096	0.006	0.0022	0.0022	0.1312	0.0968	0.0084	0.0112	0.0056	0.022	0.005	0.0075	0.1779
1	rs4483440	198695546	1.11	0.375177619549844	1.6	0.508176723760061	0.0976138757939016	0.0479305133119256	0.1287	0.0619	0.0043	0.0022	0.0048	0.003	0.0031	0.0126	0.1869	0.0041	0.0052	0.0053	0.0892	0.0097	0.0065	0.0023	0.0022	0.131	0.0971	0.0086	0.0111	0.0058	0.0219	0.0049	0.0075	0.177
1	rs10919563	198700442	1.11	0.375177619549844	1.6	0.508176723760061	0.103085642447912	0.0428508550264692	0.1284	0.0618	0.0044	0.0022	0.0048	0.0031	0.0032	0.0127	0.1871	0.0041	0.0052	0.0053	0.0891	0.0097	0.0065	0.0023	0.0023	0.131	0.097	0.0087	0.0111	0.0058	0.0219	0.0049	0.0075	0.1769
1	rs9971006	198714895	1.11	0.375177619549844	1.6	0.508176723760061	0.0712141991719791	0.0299895715503581	0.1284	0.0612	0.0044	0.0023	0.0049	0.0032	0.0033	0.0128	0.1871	0.0041	0.0052	0.0052	0.0888	0.0097	0.0064	0.0023	0.0029	0.1306	0.0967	0.0087	0.0111	0.0059	0.0219	0.0049	0.0076	0.1773
1	rs78132394	198733214	1.11	0.375177619549844	1.6	0.508176723760061	0.0700177916495844	0.0360013524982591	0.1282	0.0612	0.0044	0.0024	0.0049	0.0034	0.0034	0.0129	0.1867	0.0041	0.0052	0.0052	0.0886	0.0097	0.0066	0.0023	0.003	0.1303	0.0968	0.0087	0.011	0.0059	0.0219	0.0051	0.0077	0.1774
1	rs2152455	198737907	1.11	0.375177619549844	1.6	0.508176723760061	0.0728650558699525	0.0374351547775901	0.1282	0.0613	0.0045	0.0024	0.0049	0.0035	0.0034	0.0129	0.1867	0.0041	0.0052	0.0052	0.0885	0.0097	0.0066	0.0023	0.003	0.1301	0.0968	0.0087	0.011	0.0058	0.022	0.0052	0.0077	0.1774
1	rs75722810	198745000	1.11	0.375177619549844	1.6	0.508176723760061	0.0754198315358108	0.0340780870354446	0.1281	0.0613	0.0045	0.0025	0.005	0.0035	0.0034	0.0129	0.1867	0.0041	0.0052	0.0052	0.0884	0.0097	0.0067	0.0023	0.003	0.13	0.0969	0.0088	0.0109	0.0058	0.022	0.0052	0.0077	0.1773
1	rs16843807	198745722	1.11	0.375177619549844	1.6	0.508176723760061	0.0796934510230949	0.037596035498479	0.1281	0.0613	0.0045	0.0025	0.005	0.0035	0.0034	0.0129	0.1867	0.0041	0.0052	0.0052	0.0884	0.0097	0.0067	0.0023	0.003	0.13	0.0969	0.0088	0.0109	0.0058	0.022	0.0052	0.0077	0.1773
1	rs17703333	198746650	1.11	0.375177619549844	1.59	0.542287549749139	0.0744337620480462	0.0276161393946916	0.1281	0.0613	0.0045	0.0025	0.005	0.0036	0.0034	0.0129	0.1869	0.0042	0.0052	0.0051	0.0883	0.0097	0.0066	0.0023	0.003	0.1298	0.0969	0.0088	0.0109	0.0058	0.022	0.0053	0.0077	0.1773
1	rs16843838	198758216	1.11	0.375177619549844	1.59	0.542287549749139	0.090938292025131	0.0523225133194896	0.1281	0.0613	0.0045	0.0026	0.005	0.0036	0.0035	0.0129	0.1877	0.0042	0.0051	0.0051	0.0879	0.0097	0.0067	0.0023	0.0031	0.129	0.0968	0.0088	0.0107	0.0059	0.0221	0.0055	0.0077	0.1771
1	rs2076786	198766881	1.11	0.375177619549844	1.59	0.542287549749139	0.090357143668292	0.0407675332562023	0.128	0.0614	0.0046	0.0026	0.0051	0.0036	0.0034	0.0128	0.188	0.0042	0.0051	0.0051	0.0878	0.0098	0.0067	0.0023	0.0031	0.1286	0.097	0.0088	0.0107	0.0059	0.0221	0.0056	0.0077	0.1772
1	rs10919581	198769899	1.11	0.375177619549844	1.59	0.542287549749139	0.0829013789618039	0.042113585892031	0.1279	0.0616	0.0046	0.0026	0.0051	0.0036	0.0034	0.0128	0.1881	0.0041	0.005	0.0051	0.0876	0.0098	0.0066	0.0023	0.0031	0.1287	0.0969	0.0088	0.0107	0.0059	0.0221	0.0056	0.0077	0.1774
1	rs74920681	198779234	1.12	0.339600448506511	1.59	0.542287549749139	0.0537810944165955	0.0725820932031408	0.1268	0.062	0.0048	0.0027	0.0051	0.0032	0.0037	0.0128	0.1889	0.0042	0.0051	0.0052	0.0877	0.01	0.0063	0.0025	0.0032	0.1283	0.0962	0.0082	0.0107	0.0062	0.0222	0.0057	0.0072	0.1779
1	rs74726334	198784714	1.11	0.375177619549844	1.59	0.542287549749139	0.0564790311149296	0.0760429869509714	0.1268	0.0621	0.0048	0.0027	0.0051	0.0032	0.0037	0.0128	0.189	0.0042	0.0051	0.0053	0.0877	0.01	0.0063	0.0025	0.0032	0.1283	0.0962	0.0082	0.0107	0.0063	0.0222	0.0057	0.0072	0.1779
1	rs6427752	198795389	1.12	0.339600448506511	1.59	0.542287549749139	0.0544907713292912	0.0728679626828336	0.1266	0.062	0.0048	0.0027	0.0051	0.0032	0.0038	0.0129	0.1892	0.0043	0.0051	0.0053	0.0877	0.01	0.0062	0.0025	0.0032	0.1279	0.0964	0.0081	0.0107	0.0063	0.0222	0.0057	0.0071	0.1779
1	rs72739736	198806659	1.12	0.339600448506511	1.59	0.542287549749139	0.0568895565699024	0.0517643442350716	0.126	0.0618	0.0049	0.0027	0.0052	0.0032	0.0039	0.0128	0.1894	0.0044	0.005	0.0053	0.0881	0.0101	0.0057	0.0025	0.0032	0.1273	0.097	0.0081	0.0108	0.0063	0.0222	0.0058	0.0071	0.178
1	rs74134903	198810628	1.12	0.339600448506511	1.59	0.542287549749139	0.0659140813009954	0.0568807159807942	0.1259	0.0618	0.005	0.0027	0.0052	0.0033	0.0039	0.0128	0.1896	0.0044	0.005	0.0054	0.0883	0.0101	0.0056	0.0025	0.0032	0.1272	0.0972	0.0081	0.0109	0.0063	0.0222	0.0058	0.0071	0.1778
1	rs72739744	198816209	1.12	0.339600448506511	1.59	0.542287549749139	0.0714633802998848	0.0416627261370091	0.1251	0.0618	0.0051	0.0027	0.0052	0.0034	0.0039	0.0129	0.1899	0.0046	0.005	0.0054	0.0882	0.0102	0.0056	0.0026	0.0032	0.1268	0.0971	0.0081	0.0108	0.0064	0.0223	0.0059	0.007	0.1776
1	rs12118537	198822345	1.12	0.339600448506511	1.58	0.577869115575703	0.087889778428759	0.058632100491538	0.1244	0.0618	0.0053	0.0027	0.0053	0.0035	0.004	0.013	0.1902	0.0047	0.005	0.0055	0.0882	0.0103	0.0056	0.0026	0.0032	0.1265	0.097	0.0081	0.0107	0.0065	0.0224	0.006	0.0069	0.1775
1	rs10753837	198825746	1.12	0.339600448506511	1.58	0.577869115575703	0.088436988863279	0.0625376679516786	0.1243	0.0618	0.0053	0.0027	0.0053	0.0035	0.004	0.013	0.1903	0.0047	0.005	0.0055	0.0881	0.0104	0.0056	0.0026	0.0032	0.1265	0.097	0.0081	0.0107	0.0065	0.0225	0.006	0.0069	0.1775
1	rs17705018	198833047	1.12	0.339600448506511	1.58	0.577869115575703	0.0944747915805051	0.0708766457271976	0.1242	0.0618	0.0053	0.0027	0.0053	0.0035	0.004	0.013	0.1905	0.0047	0.005	0.0055	0.0881	0.0104	0.0056	0.0026	0.0032	0.1264	0.097	0.0081	0.0107	0.0065	0.0225	0.006	0.0069	0.1775
1	rs111787496	198835658	1.12	0.339600448506511	1.59	0.542287549749139	0.0998110721656976	0.0713014336840054	0.124	0.0618	0.0053	0.0027	0.0053	0.0035	0.004	0.0129	0.1905	0.0046	0.005	0.0056	0.0881	0.0104	0.0056	0.0026	0.0032	0.1264	0.097	0.0081	0.0107	0.0065	0.0225	0.006	0.0069	0.1774
1	rs12138963	198848834	1.12	0.339600448506511	1.59	0.542287549749139	0.11467594897929	0.067793837675817	0.1234	0.0619	0.0052	0.0027	0.0052	0.0035	0.004	0.0127	0.1914	0.0045	0.005	0.0055	0.0882	0.0106	0.0056	0.0026	0.0032	0.126	0.0969	0.0081	0.0107	0.0065	0.0228	0.0062	0.0069	0.1772
1	rs10800598	198869514	1.12	0.339600448506511	1.59	0.542287549749139	0.13269060227665	0.0694683009812327	0.1231	0.062	0.0052	0.0027	0.0053	0.0036	0.004	0.0127	0.1917	0.0046	0.005	0.0055	0.0883	0.0108	0.0056	0.0026	0.0032	0.1258	0.0968	0.0081	0.0107	0.0065	0.0228	0.0062	0.0068	0.1771
1	rs1322916	198876258	1.12	0.339600448506511	1.59	0.542287549749139	0.136710545860971	0.0689082558075355	0.123	0.062	0.0052	0.0027	0.0052	0.0036	0.004	0.0127	0.1917	0.0046	0.005	0.0055	0.0883	0.0108	0.0056	0.0027	0.0032	0.1258	0.097	0.0081	0.0107	0.0065	0.0228	0.0062	0.0068	0.177
1	rs10489689	198889074	1.12	0.339600448506511	1.6	0.508176723760061	0.148252981165199	0.0566231882187791	0.123	0.0621	0.0052	0.0027	0.0051	0.0036	0.0041	0.0127	0.1919	0.0047	0.0051	0.0056	0.0885	0.0109	0.0055	0.0027	0.0032	0.1255	0.0971	0.0081	0.0107	0.0064	0.0227	0.0062	0.0069	0.1767
1	rs77357016	198889086	1.12	0.339600448506511	1.61	0.475515229965307	0.148089296049929	0.0566231882187791	0.123	0.0621	0.0052	0.0027	0.0051	0.0036	0.0041	0.0127	0.1919	0.0047	0.0051	0.0056	0.0885	0.0109	0.0055	0.0027	0.0032	0.1255	0.0971	0.0081	0.0107	0.0064	0.0227	0.0062	0.0069	0.1767
1	rs12751817	198892129	1.12	0.339600448506511	1.61	0.475515229965307	0.145906273181503	0.0523225133194896	0.1231	0.0621	0.0052	0.0027	0.0051	0.0036	0.0041	0.0126	0.1918	0.0048	0.0051	0.0056	0.0885	0.0109	0.0055	0.0027	0.0032	0.1255	0.0971	0.0081	0.0107	0.0064	0.0228	0.0062	0.0069	0.1765
1	rs12744772	198912551	1.12	0.339600448506511	1.61	0.475515229965307	0.145323073443665	0.0547077667831188	0.1232	0.0622	0.0053	0.0027	0.0051	0.0036	0.0041	0.0126	0.1917	0.0048	0.0051	0.0057	0.0887	0.0109	0.0055	0.0027	0.0033	0.1252	0.097	0.0081	0.0107	0.0064	0.0227	0.0062	0.007	0.1764
1	rs12096876	198914427	1.12	0.339600448506511	1.62	0.444280725791627	0.151416565783713	0.0614679728446678	0.1232	0.0622	0.0053	0.0027	0.0051	0.0036	0.0041	0.0126	0.1916	0.0048	0.0051	0.0057	0.0887	0.0109	0.0055	0.0027	0.0033	0.1251	0.097	0.0081	0.0106	0.0064	0.0227	0.0062	0.007	0.1765
1	rs116407970	198918084	1.12	0.339600448506511	1.62	0.444280725791627	0.132476191382959	0.0427939392770941	0.1232	0.0622	0.0053	0.0027	0.0051	0.0036	0.0041	0.0126	0.1914	0.0048	0.0051	0.0057	0.0889	0.0109	0.0055	0.0027	0.0033	0.125	0.097	0.0081	0.0106	0.0064	0.0227	0.0062	0.007	0.1765
1	rs78295519	198927731	1.12	0.339600448506511	1.62	0.444280725791627	0.12913431991616	0.0408232272498776	0.1233	0.0622	0.0053	0.0027	0.0051	0.0037	0.0042	0.0126	0.1913	0.0048	0.0051	0.0057	0.0889	0.011	0.0055	0.0027	0.0033	0.1249	0.0969	0.0081	0.0107	0.0064	0.0227	0.0062	0.007	0.1764
1	rs77218394	198959525	1.12	0.339600448506511	1.62	0.444280725791627	0.139062607381439	0.0431930576895719	0.1241	0.062	0.0054	0.0027	0.0051	0.0038	0.0042	0.0126	0.1906	0.0048	0.005	0.0057	0.0892	0.0113	0.0054	0.0029	0.0035	0.1241	0.0964	0.0083	0.0107	0.0064	0.0229	0.0062	0.007	0.1762
1	rs16844046	198974065	1.12	0.339600448506511	1.63	0.414449909043039	0.141853062051945	0.0433646137910952	0.1245	0.0619	0.0054	0.0027	0.005	0.0039	0.0042	0.0127	0.1902	0.0048	0.0049	0.0058	0.0893	0.0114	0.0054	0.003	0.0036	0.1236	0.0962	0.0084	0.0108	0.0064	0.023	0.0062	0.007	0.1761
1	rs10919615	198974904	1.12	0.339600448506511	1.63	0.414449909043039	0.150985844960778	0.0501054942421736	0.1246	0.062	0.0054	0.0027	0.005	0.0039	0.0042	0.0127	0.1901	0.0048	0.0049	0.0058	0.0894	0.0114	0.0054	0.0031	0.0036	0.1235	0.0961	0.0085	0.0108	0.0064	0.023	0.0062	0.0071	0.1762
1	rs1368986	198996308	1.12	0.339600448506511	1.64	0.38599849551783	0.177789476391292	0.047155529622295	0.1247	0.0617	0.0055	0.0026	0.005	0.0039	0.0042	0.0127	0.1902	0.0047	0.0049	0.0059	0.0896	0.0116	0.0054	0.0031	0.0036	0.1229	0.0961	0.0085	0.0108	0.0064	0.023	0.0062	0.0071	0.1763
1	rs75649303	199012985	1.12	0.339600448506511	1.64	0.38599849551783	0.194427038845073	0.0316058930105514	0.1243	0.0613	0.0055	0.0026	0.0049	0.004	0.0042	0.0128	0.1905	0.0046	0.0049	0.006	0.0894	0.0117	0.0055	0.0032	0.0036	0.1222	0.0971	0.0086	0.0108	0.0064	0.023	0.0061	0.0072	0.1762
1	rs322932	199019342	1.12	0.339600448506511	1.64	0.38599849551783	0.241245307475684	0.0363706320443255	0.1238	0.0606	0.0054	0.0025	0.0048	0.0041	0.0043	0.0129	0.1914	0.0046	0.0048	0.0061	0.0891	0.0115	0.0055	0.0033	0.0036	0.1213	0.0981	0.0087	0.0108	0.0064	0.0231	0.0059	0.0073	0.1764
1	rs10919619	199038043	1.12	0.339600448506511	1.65	0.358901199458623	0.419710066171246	0.0188624929852197	0.1238	0.0602	0.0054	0.0026	0.0048	0.0046	0.0042	0.013	0.1917	0.0047	0.0048	0.006	0.0892	0.0116	0.0054	0.0033	0.0029	0.1207	0.0984	0.0087	0.0108	0.0063	0.023	0.0058	0.0074	0.1769
1	rs322919	199068218	1.12	0.339600448506511	1.65	0.358901199458623	0.464292336913047	0.0186305093950997	0.1238	0.0597	0.0054	0.0026	0.0049	0.0047	0.0042	0.013	0.1918	0.0048	0.0048	0.0061	0.0891	0.0117	0.0054	0.0034	0.003	0.1203	0.0986	0.0087	0.0108	0.0064	0.0228	0.0057	0.0074	0.1771
1	rs139422491	199087871	1.12	0.339600448506511	1.65	0.358901199458623	0.449744232469393	0.0158852823013063	0.124	0.0597	0.0054	0.0027	0.0049	0.0048	0.0042	0.0131	0.1915	0.0049	0.0048	0.0061	0.0891	0.0118	0.0054	0.0034	0.0031	0.1196	0.0987	0.0089	0.0109	0.0064	0.0228	0.0057	0.0075	0.1771
1	rs112169695	199092693	1.12	0.339600448506511	1.65	0.358901199458623	0.457080494172601	0.0150066731474359	0.124	0.0597	0.0054	0.0027	0.0049	0.0049	0.0042	0.0131	0.1913	0.0049	0.0048	0.0061	0.0891	0.0118	0.0054	0.0035	0.0032	0.1194	0.0987	0.0089	0.0109	0.0063	0.0227	0.0057	0.0075	0.1771
1	rs322896	199093350	1.12	0.339600448506511	1.65	0.358901199458623	0.462347594837665	0.0157785398569562	0.124	0.0596	0.0054	0.0027	0.005	0.0049	0.0042	0.0131	0.1913	0.0049	0.0048	0.0061	0.0892	0.0118	0.0054	0.0035	0.0032	0.1194	0.0988	0.0089	0.0109	0.0063	0.0227	0.0057	0.0075	0.1771
1	rs116319037	199093884	1.12	0.339600448506511	1.65	0.358901199458623	0.460285675207277	0.0146621880890047	0.124	0.0596	0.0055	0.0027	0.005	0.0049	0.0042	0.0131	0.1913	0.0049	0.0048	0.0061	0.0892	0.0118	0.0054	0.0035	0.0032	0.1194	0.0988	0.0089	0.0109	0.0063	0.0227	0.0057	0.0075	0.1771
1	rs79156837	199098166	1.12	0.339600448506511	1.65	0.358901199458623	0.474506009308376	0.0139851904949278	0.1239	0.0596	0.0055	0.0027	0.005	0.0049	0.0042	0.0131	0.1913	0.0049	0.0048	0.0062	0.0893	0.0117	0.0054	0.0035	0.0032	0.1193	0.0988	0.0089	0.0109	0.0063	0.0227	0.0057	0.0075	0.1771
1	rs322875	199102610	1.12	0.339600448506511	1.65	0.358901199458623	0.495696097370422	0.0142878612642874	0.1239	0.0596	0.0055	0.0027	0.005	0.0049	0.0042	0.0131	0.1913	0.0049	0.0048	0.0062	0.0893	0.0117	0.0053	0.0035	0.0032	0.1192	0.0988	0.0089	0.0109	0.0064	0.0227	0.0057	0.0075	0.1771
1	rs16844261	199114140	1.12	0.339600448506511	1.65	0.358901199458623	0.508204678413826	0.0163519484473983	0.1236	0.0595	0.0055	0.0027	0.0051	0.005	0.0042	0.0132	0.1911	0.005	0.0048	0.0062	0.0893	0.0117	0.0054	0.0035	0.0033	0.119	0.0989	0.0089	0.011	0.0064	0.0227	0.0057	0.0075	0.1771
1	rs12059901	199119573	1.12	0.339600448506511	1.65	0.358901199458623	0.528088133944654	0.0163519484473983	0.1234	0.0595	0.0055	0.0027	0.0051	0.005	0.0042	0.0133	0.191	0.005	0.0048	0.0062	0.0893	0.0118	0.0054	0.0035	0.0033	0.1189	0.0989	0.009	0.011	0.0064	0.0227	0.0058	0.0075	0.1771
1	rs4915347	199122765	1.12	0.339600448506511	1.65	0.358901199458623	0.611830363882132	0.0373815974340886	0.1226	0.0593	0.0056	0.0028	0.0051	0.0053	0.0045	0.0134	0.1901	0.005	0.0049	0.0065	0.0897	0.0118	0.0055	0.0035	0.0037	0.1182	0.0987	0.0092	0.0112	0.0065	0.0228	0.0059	0.0075	0.1768
1	rs12759915	199126631	1.13	0.306408690300974	1.64	0.38599849551783	0.756191134242259	0.0665491994679272	0.1217	0.0594	0.0057	0.0032	0.0054	0.006	0.0052	0.0135	0.1871	0.0052	0.0052	0.0066	0.0909	0.0122	0.0059	0.0037	0.0048	0.117	0.0976	0.0096	0.0115	0.0066	0.0229	0.0067	0.0074	0.1754
1	rs56376502	199132983	1.13	0.306408690300974	1.64	0.38599849551783	0.734294896215725	0.0885899300173812	0.1216	0.059	0.0059	0.0034	0.0056	0.0061	0.0054	0.0134	0.1867	0.0053	0.0052	0.0066	0.0908	0.0122	0.0059	0.0038	0.005	0.117	0.0973	0.0096	0.0115	0.0066	0.0229	0.0067	0.0074	0.1751
1	rs16844329	199134034	1.13	0.306408690300974	1.64	0.38599849551783	0.74934194628774	0.0914732154460973	0.1216	0.059	0.006	0.0034	0.0056	0.0061	0.0054	0.0134	0.1866	0.0053	0.0052	0.0066	0.0908	0.0122	0.0059	0.0038	0.005	0.117	0.0972	0.0096	0.0115	0.0066	0.0229	0.0068	0.0074	0.1749
1	rs76662153	199134820	1.13	0.306408690300974	1.64	0.38599849551783	0.813847339088677	0.110958399926122	0.1214	0.059	0.006	0.0034	0.0057	0.0062	0.0054	0.0134	0.1867	0.0053	0.0052	0.0066	0.091	0.0122	0.0059	0.0038	0.0051	0.1166	0.0972	0.0097	0.0116	0.0067	0.0229	0.0068	0.0074	0.1747
1	rs6684332	199150453	1.13	0.306408690300974	1.64	0.38599849551783	1.0334239094235	0.14648136960889	0.121	0.059	0.0063	0.0035	0.0059	0.0063	0.0057	0.0133	0.1863	0.0055	0.0053	0.0067	0.0915	0.0121	0.006	0.0039	0.0056	0.1154	0.0969	0.0098	0.0119	0.0068	0.0228	0.007	0.0074	0.174
1	rs56337201	199164909	1.13	0.306408690300974	1.64	0.38599849551783	1.05763098484427	0.163312060790751	0.121	0.059	0.0064	0.0035	0.0059	0.0064	0.0057	0.0133	0.1862	0.0055	0.0053	0.0067	0.0916	0.0121	0.006	0.0039	0.0057	0.1154	0.0967	0.0098	0.0119	0.0068	0.0228	0.007	0.0074	0.174
1	rs12060692	199169102	1.13	0.306408690300974	1.64	0.38599849551783	1.0632560474222	0.165265487847853	0.121	0.059	0.0064	0.0035	0.0059	0.0064	0.0057	0.0133	0.1861	0.0055	0.0053	0.0067	0.0916	0.0121	0.006	0.0039	0.0057	0.1153	0.0966	0.0098	0.0119	0.0068	0.0228	0.007	0.0074	0.174
1	rs6658422	199192368	1.13	0.306408690300974	1.64	0.38599849551783	1.006430661063	0.219850814886909	0.1212	0.0594	0.0064	0.0041	0.006	0.0067	0.0062	0.0135	0.1847	0.0056	0.0052	0.0068	0.093	0.0118	0.006	0.0041	0.0056	0.1145	0.0944	0.0097	0.0125	0.0068	0.0229	0.0071	0.0071	0.1746
1	rs116393041	199193075	1.13	0.306408690300974	1.64	0.38599849551783	1.00522624481424	0.223418897183635	0.1211	0.0594	0.0064	0.0041	0.006	0.0067	0.0062	0.0135	0.1847	0.0056	0.0052	0.0068	0.093	0.0118	0.006	0.0041	0.0055	0.1145	0.0944	0.0097	0.0125	0.0068	0.0229	0.0071	0.0071	0.1746
1	rs10494786	199195892	1.13	0.306408690300974	1.64	0.38599849551783	1.0005003072651	0.227332663539369	0.1211	0.0594	0.0064	0.0041	0.006	0.0068	0.0062	0.0135	0.1846	0.0056	0.0052	0.0068	0.093	0.0118	0.006	0.0041	0.0055	0.1144	0.0943	0.0097	0.0125	0.0068	0.0229	0.0071	0.0071	0.1746
1	rs17630197	199201296	1.13	0.306408690300974	1.63	0.414449909043039	0.995269454143648	0.238208322460195	0.1211	0.0595	0.0064	0.0041	0.006	0.0068	0.0062	0.0135	0.1845	0.0056	0.0052	0.0068	0.0932	0.0118	0.006	0.0042	0.0055	0.1143	0.0943	0.0096	0.0125	0.0068	0.0229	0.0071	0.0071	0.1747
1	rs115380494	199213107	1.13	0.306408690300974	1.63	0.414449909043039	0.994241753370397	0.241313805565374	0.1209	0.0596	0.0064	0.0042	0.0059	0.0069	0.0063	0.0134	0.1843	0.0056	0.0052	0.0068	0.0935	0.0118	0.0059	0.0043	0.0053	0.1141	0.0942	0.0096	0.0126	0.0068	0.0228	0.007	0.007	0.175
1	rs114223414	199219576	1.13	0.306408690300974	1.63	0.414449909043039	0.997926356460345	0.247563158973308	0.1209	0.0597	0.0064	0.0042	0.0059	0.0069	0.0063	0.0134	0.1842	0.0056	0.0052	0.0068	0.0937	0.0118	0.0059	0.0043	0.0052	0.114	0.0941	0.0095	0.0126	0.0068	0.0228	0.007	0.007	0.1751
1	rs17681971	199227721	1.13	0.306408690300974	1.64	0.38599849551783	1.00815227548643	0.243762834060844	0.1208	0.0598	0.0064	0.0043	0.0059	0.007	0.0064	0.0134	0.184	0.0055	0.0052	0.0068	0.0939	0.0118	0.0059	0.0044	0.0051	0.1139	0.0941	0.0094	0.0126	0.0068	0.0228	0.007	0.007	0.1754
1	rs1359451	199229628	1.14	0.275532638758866	1.64	0.38599849551783	0.942744320129586	0.22439526242561	0.1207	0.06	0.0064	0.0043	0.0059	0.0069	0.0064	0.0131	0.1839	0.0055	0.0052	0.0068	0.094	0.0118	0.006	0.0044	0.0051	0.114	0.0942	0.0094	0.0126	0.0067	0.0229	0.007	0.007	0.1755
1	rs10800620	199233239	1.14	0.275532638758866	1.63	0.414449909043039	0.956523801274634	0.219635172294957	0.1207	0.06	0.0064	0.0043	0.0059	0.0069	0.0064	0.0131	0.1839	0.0055	0.0052	0.0068	0.0941	0.0118	0.006	0.0044	0.0051	0.114	0.0942	0.0094	0.0126	0.0068	0.0229	0.007	0.007	0.1756
1	rs74448403	199240320	1.14	0.275532638758866	1.63	0.414449909043039	1.02101597884827	0.571594166738508	0.121	0.0598	0.006	0.0055	0.0061	0.0078	0.0075	0.013	0.1807	0.0051	0.005	0.0064	0.0943	0.0114	0.0054	0.0052	0.0059	0.1136	0.0937	0.0088	0.013	0.0062	0.0234	0.0062	0.006	0.1786
1	rs12143777	199240424	1.14	0.275532638758866	1.63	0.414449909043039	1.01842063942653	0.596373958321356	0.1207	0.0598	0.006	0.0055	0.0061	0.0078	0.0075	0.013	0.1804	0.0051	0.0049	0.0064	0.0946	0.0115	0.0055	0.0053	0.006	0.1137	0.0936	0.0088	0.013	0.0062	0.0236	0.0061	0.006	0.1789
1	rs4570445	199243829	1.14	0.275532638758866	1.64	0.38599849551783	1.33334898500287	0.981892543251413	0.1217	0.0599	0.0058	0.006	0.0062	0.0083	0.008	0.0128	0.1784	0.0049	0.0048	0.0061	0.0938	0.0112	0.0052	0.0057	0.0064	0.1142	0.0927	0.0088	0.013	0.0061	0.0236	0.006	0.0052	0.1812
1	rs12136367	199247142	1.14	0.275532638758866	1.64	0.38599849551783	1.31628447190509	1.01709296170486	0.1215	0.0599	0.0057	0.006	0.0061	0.0083	0.008	0.0127	0.1787	0.0048	0.0048	0.006	0.0937	0.0111	0.0051	0.0058	0.0063	0.1144	0.0926	0.0088	0.013	0.0061	0.0237	0.0059	0.0051	0.1817
1	rs10919655	199248661	1.13	0.306408690300974	1.64	0.38599849551783	1.3132255284752	1.05058941917861	0.1216	0.0599	0.0056	0.006	0.0061	0.0083	0.008	0.0127	0.1788	0.0048	0.0048	0.006	0.0936	0.0111	0.005	0.0059	0.0063	0.1145	0.0925	0.0088	0.013	0.006	0.0237	0.0059	0.0051	0.182
1	rs16844546	199249366	1.13	0.306408690300974	1.64	0.38599849551783	1.26455777712462	1.07065533294172	0.1214	0.0599	0.0056	0.006	0.0061	0.0083	0.008	0.0127	0.1788	0.0048	0.0048	0.006	0.0936	0.0111	0.0051	0.0059	0.0065	0.1145	0.0925	0.0088	0.013	0.006	0.0237	0.0059	0.0051	0.182
1	rs881576	199257785	1.13	0.306408690300974	1.64	0.38599849551783	1.33729134153304	1.21036315692814	0.1216	0.0598	0.0055	0.006	0.006	0.0083	0.008	0.0127	0.1787	0.0048	0.0047	0.0058	0.0937	0.0111	0.0052	0.0059	0.0065	0.1147	0.0922	0.0087	0.0132	0.006	0.024	0.0058	0.0051	0.1822
1	rs12095874	199265747	1.13	0.306408690300974	1.65	0.358901199458623	0.652006720789769	1.48409700014383	0.1234	0.0618	0.0049	0.0054	0.0062	0.0073	0.0075	0.0121	0.1747	0.0042	0.0045	0.0044	0.0936	0.0106	0.0042	0.0061	0.0066	0.1208	0.0921	0.0078	0.0136	0.005	0.0242	0.0052	0.0053	0.185
1	rs11579522	199266874	1.13	0.306408690300974	1.65	0.358901199458623	0.652720693188993	1.51709001718904	0.1234	0.0619	0.0049	0.0054	0.0062	0.0073	0.0075	0.0121	0.1746	0.0042	0.0045	0.0044	0.0936	0.0106	0.0042	0.0061	0.0066	0.121	0.0921	0.0078	0.0136	0.005	0.0242	0.0051	0.0053	0.185
1	rs12729304	199268740	1.13	0.306408690300974	1.64	0.38599849551783	0.650865101816509	1.48546940140824	0.1234	0.062	0.0049	0.0053	0.0062	0.0073	0.0075	0.0121	0.1745	0.0041	0.0045	0.0044	0.0936	0.0106	0.0042	0.0061	0.0066	0.1211	0.092	0.0077	0.0136	0.005	0.0242	0.0051	0.0053	0.185
1	rs17632055	199270369	1.13	0.306408690300974	1.63	0.414449909043039	0.656224274292279	1.52380570542011	0.1235	0.062	0.0049	0.0054	0.0062	0.0073	0.0075	0.0121	0.1745	0.0041	0.0045	0.0044	0.0935	0.0106	0.0042	0.0061	0.0066	0.1212	0.092	0.0077	0.0136	0.005	0.0242	0.0051	0.0053	0.1849
1	rs72743592	199273011	1.13	0.306408690300974	1.63	0.414449909043039	0.664048373111395	1.59052143386659	0.1235	0.0621	0.0049	0.0054	0.0062	0.0073	0.0075	0.0123	0.1747	0.0041	0.0045	0.0044	0.0933	0.0106	0.0042	0.0061	0.0066	0.1211	0.0919	0.0077	0.0137	0.005	0.0242	0.0051	0.0053	0.1849
1	rs2164524	199281617	1.12	0.339600448506511	1.63	0.414449909043039	0.631385776364052	1.67915628767088	0.1235	0.0626	0.0049	0.0054	0.0063	0.0072	0.0076	0.0124	0.1743	0.0041	0.0046	0.0043	0.0927	0.0105	0.0046	0.0062	0.0066	0.1212	0.0916	0.0075	0.0141	0.005	0.0243	0.005	0.0052	0.1849
1	rs1886621	199286231	1.12	0.339600448506511	1.63	0.414449909043039	0.667290716502194	1.78577628687411	0.1239	0.063	0.005	0.0054	0.0064	0.007	0.0077	0.0123	0.1745	0.0041	0.0046	0.0043	0.0924	0.0105	0.0047	0.006	0.0064	0.1214	0.0915	0.0074	0.0142	0.005	0.0241	0.0051	0.0053	0.1848
1	rs73068262	199287233	1.12	0.339600448506511	1.64	0.38599849551783	0.592831570600208	1.65243721397325	0.1239	0.0631	0.0049	0.0053	0.0064	0.0068	0.0076	0.0122	0.1745	0.0041	0.0046	0.0043	0.0926	0.0105	0.0047	0.0059	0.0063	0.1217	0.0913	0.0073	0.0143	0.005	0.0241	0.0051	0.0055	0.1849
1	rs74740156	199292238	1.12	0.339600448506511	1.65	0.358901199458623	0.537251927556609	1.52070557601637	0.1241	0.0632	0.0048	0.0053	0.0064	0.0066	0.0074	0.0123	0.1744	0.0041	0.0046	0.0042	0.0925	0.0105	0.0047	0.0059	0.0062	0.1218	0.0914	0.0073	0.0144	0.005	0.0241	0.005	0.0055	0.1853
1	rs16844607	199299739	1.12	0.339600448506511	1.65	0.358901199458623	0.540061414043996	1.55434284830146	0.1241	0.0633	0.0048	0.0053	0.0064	0.0065	0.0074	0.0124	0.1742	0.004	0.0046	0.0042	0.0924	0.0105	0.0047	0.0058	0.0061	0.1219	0.0915	0.0073	0.0144	0.005	0.0241	0.0049	0.0055	0.1855
1	rs1409778	199312525	1.12	0.339600448506511	1.65	0.358901199458623	0.552095403126788	1.60041054513543	0.1244	0.0634	0.0047	0.0052	0.0064	0.0063	0.0073	0.0127	0.1738	0.004	0.0046	0.0041	0.0928	0.0107	0.0047	0.0057	0.0059	0.122	0.0916	0.0072	0.0146	0.0048	0.0242	0.0047	0.0056	0.1855
1	rs115286356	199317643	1.12	0.339600448506511	1.65	0.358901199458623	0.480673684472972	1.41914526788401	0.1245	0.0637	0.0046	0.0051	0.0064	0.0062	0.0072	0.013	0.1735	0.004	0.0046	0.0041	0.0927	0.0107	0.0047	0.0056	0.0058	0.1221	0.0916	0.0072	0.0147	0.0048	0.0242	0.0046	0.0056	0.1857
1	rs590258	199320785	1.12	0.339600448506511	1.65	0.358901199458623	0.511323303591392	1.4334624293781	0.1246	0.0637	0.0046	0.0051	0.0064	0.0062	0.0072	0.013	0.1734	0.004	0.0046	0.004	0.0927	0.0107	0.0047	0.0056	0.0058	0.1221	0.0916	0.0072	0.0147	0.0048	0.0242	0.0045	0.0056	0.1857
1	rs634569	199323826	1.12	0.339600448506511	1.66	0.333131717406117	0.476105886399492	1.34487939838044	0.1246	0.0637	0.0046	0.0051	0.0064	0.0062	0.0072	0.013	0.1734	0.004	0.0046	0.004	0.0927	0.0107	0.0047	0.0056	0.0057	0.1221	0.0917	0.0072	0.0147	0.0048	0.0242	0.0045	0.0056	0.1858
1	rs71633856	199327251	1.12	0.339600448506511	1.66	0.333131717406117	0.470334090155122	1.33256686448576	0.1246	0.0637	0.0046	0.0051	0.0064	0.0062	0.0072	0.0131	0.1734	0.004	0.0046	0.004	0.0927	0.0107	0.0047	0.0056	0.0057	0.1221	0.0917	0.0072	0.0147	0.0048	0.0242	0.0045	0.0056	0.1858
1	rs72745529	199328942	1.12	0.339600448506511	1.67	0.308662716071979	0.46849923653444	1.3244813654257	0.1247	0.0637	0.0046	0.0051	0.0064	0.0062	0.0072	0.0131	0.1734	0.004	0.0046	0.004	0.0927	0.0107	0.0047	0.0056	0.0057	0.1221	0.0917	0.0072	0.0147	0.0048	0.0242	0.0045	0.0056	0.1858
1	rs72745540	199340829	1.12	0.339600448506511	1.67	0.308662716071979	0.381827339362784	1.20174897972091	0.1254	0.0633	0.0046	0.0049	0.0063	0.0059	0.007	0.0132	0.1729	0.004	0.0046	0.004	0.0927	0.0108	0.0046	0.0054	0.0054	0.1221	0.0922	0.0071	0.0146	0.0048	0.0244	0.0043	0.006	0.1861
1	rs116740164	199347592	1.12	0.339600448506511	1.67	0.308662716071979	0.377150558381226	1.16361540992873	0.1255	0.0633	0.0046	0.0048	0.0063	0.0058	0.007	0.0132	0.1729	0.004	0.0046	0.004	0.0927	0.0108	0.0046	0.0054	0.0054	0.1222	0.0922	0.0071	0.0146	0.0048	0.0245	0.0043	0.006	0.1862
1	rs115302217	199350042	1.12	0.339600448506511	1.67	0.308662716071979	0.375342762860064	1.13536627445498	0.1256	0.0632	0.0046	0.0048	0.0063	0.0058	0.007	0.0132	0.1729	0.004	0.0046	0.004	0.0927	0.0108	0.0046	0.0054	0.0054	0.1222	0.0923	0.0071	0.0146	0.0047	0.0245	0.0043	0.006	0.1862
1	rs12131654	199362737	1.12	0.339600448506511	1.68	0.285465824887251	0.349707644983065	0.889972119210677	0.126	0.0629	0.0046	0.0047	0.0063	0.0056	0.0068	0.0133	0.1728	0.004	0.0046	0.0041	0.0927	0.0109	0.0046	0.0053	0.0052	0.1221	0.0926	0.0071	0.0147	0.0047	0.0247	0.0041	0.006	0.1865
1	rs12059985	199369533	1.11	0.375177619549844	1.68	0.285465824887251	0.361308147464461	0.912232447117604	0.1263	0.0628	0.0046	0.0046	0.0062	0.0054	0.0068	0.0133	0.1728	0.0039	0.0046	0.0041	0.0927	0.0109	0.0046	0.0052	0.0051	0.1221	0.0926	0.007	0.0147	0.0047	0.0248	0.0041	0.006	0.1867
1	rs75037469	199375865	1.11	0.375177619549844	1.7	0.24276969786222	0.377424852321892	0.866579940369392	0.1264	0.063	0.0046	0.0046	0.0062	0.0054	0.0068	0.0133	0.1728	0.0039	0.0046	0.0041	0.0926	0.0109	0.0046	0.0052	0.0051	0.1222	0.0926	0.007	0.0147	0.0047	0.0248	0.0041	0.006	0.1866
1	rs612795	199377114	1.11	0.375177619549844	1.7	0.24276969786222	0.379292740052853	0.951687999184188	0.1265	0.0631	0.0046	0.0046	0.0061	0.0054	0.0067	0.0133	0.1728	0.0039	0.0046	0.0041	0.0926	0.0109	0.0045	0.0052	0.0051	0.1223	0.0926	0.007	0.0147	0.0047	0.0248	0.0041	0.006	0.1866
1	rs596363	199383678	1.12	0.339600448506511	1.7	0.24276969786222	0.372394092135469	0.976951864780699	0.1267	0.0632	0.0046	0.0046	0.0061	0.0054	0.0067	0.0131	0.1729	0.0039	0.0046	0.0041	0.0925	0.0109	0.0045	0.0052	0.0051	0.1222	0.0927	0.007	0.0146	0.0046	0.0248	0.004	0.0061	0.1866
1	rs77193263	199391505	1.12	0.339600448506511	1.7	0.24276969786222	0.360932630587781	0.941555828169708	0.1267	0.0632	0.0046	0.0046	0.0061	0.0054	0.0067	0.0131	0.1729	0.0039	0.0046	0.0041	0.0925	0.0109	0.0045	0.0052	0.0051	0.1223	0.0927	0.007	0.0146	0.0046	0.0248	0.004	0.0061	0.1866
1	rs78075139	199407133	1.12	0.339600448506511	1.7	0.24276969786222	0.318237906588054	0.848268578235953	0.1265	0.0634	0.0046	0.0045	0.0061	0.0053	0.0066	0.0131	0.1729	0.0039	0.0047	0.0041	0.0924	0.011	0.0045	0.0052	0.005	0.1228	0.0927	0.0069	0.0145	0.0047	0.0248	0.004	0.0062	0.1866
1	rs77278419	199407277	1.12	0.339600448506511	1.7	0.24276969786222	0.317886338440811	0.846720492939582	0.1265	0.0634	0.0046	0.0045	0.0061	0.0053	0.0066	0.0131	0.1729	0.0039	0.0047	0.0041	0.0924	0.011	0.0045	0.0052	0.005	0.1228	0.0927	0.0069	0.0145	0.0047	0.0248	0.004	0.0062	0.1866
1	rs17686848	199419227	1.12	0.339600448506511	1.7	0.24276969786222	0.299692001885165	0.785747364473876	0.1264	0.0634	0.0045	0.0045	0.0062	0.0053	0.0066	0.0131	0.1729	0.0039	0.0047	0.0041	0.0924	0.011	0.0045	0.0052	0.0049	0.1228	0.0928	0.0069	0.0145	0.0047	0.0249	0.004	0.0062	0.1866
1	rs17686951	199420499	1.12	0.339600448506511	1.7	0.24276969786222	0.296101846107845	0.762511038738171	0.1264	0.0635	0.0045	0.0045	0.0062	0.0053	0.0066	0.0131	0.1729	0.0039	0.0047	0.0041	0.0924	0.011	0.0045	0.0052	0.0049	0.1228	0.0928	0.0069	0.0145	0.0047	0.0249	0.004	0.0062	0.1866
1	rs6682930	199428381	1.12	0.339600448506511	1.71	0.223208546872115	0.287132032744612	0.67261014272731	0.1264	0.0638	0.0044	0.0044	0.0062	0.0052	0.0065	0.0131	0.1729	0.0039	0.0047	0.0041	0.0925	0.011	0.0045	0.0051	0.0048	0.1228	0.093	0.0068	0.0144	0.0047	0.025	0.004	0.0062	0.1868
1	rs75822225	199443634	1.12	0.339600448506511	1.71	0.223208546872115	0.17198061273491	0.543571080796144	0.1258	0.0642	0.0045	0.0045	0.0062	0.0049	0.0061	0.013	0.1722	0.004	0.0048	0.0041	0.093	0.0109	0.0046	0.0051	0.0047	0.1227	0.0941	0.0064	0.0141	0.0047	0.0251	0.004	0.006	0.187
1	rs4915360	199447240	1.12	0.339600448506511	1.72	0.204795704918344	0.165059904849333	0.527536721652744	0.1257	0.0643	0.0045	0.0045	0.0062	0.0049	0.0061	0.013	0.1722	0.004	0.0048	0.0041	0.0931	0.0109	0.0046	0.0051	0.0047	0.1227	0.0943	0.0064	0.0141	0.0047	0.0252	0.004	0.006	0.187
1	rs35366963	199448482	1.12	0.339600448506511	1.72	0.204795704918344	0.169242000697189	0.520879712721564	0.1257	0.0643	0.0045	0.0045	0.0062	0.0049	0.0061	0.013	0.1721	0.004	0.0048	0.0041	0.0931	0.0109	0.0046	0.005	0.0047	0.1227	0.0943	0.0064	0.0141	0.0047	0.0252	0.004	0.006	0.187
1	rs1361105	199449610	1.12	0.339600448506511	1.72	0.204795704918344	0.157692759135066	0.489008727984637	0.1257	0.0644	0.0045	0.0045	0.0062	0.0048	0.0059	0.0129	0.172	0.0041	0.0049	0.0042	0.0932	0.0109	0.0046	0.005	0.0046	0.1228	0.0945	0.0063	0.014	0.0047	0.0252	0.004	0.0061	0.187
1	rs1359749	199451256	1.12	0.339600448506511	1.73	0.187497716434302	0.122313172573963	0.419264540475035	0.1256	0.0647	0.0046	0.0045	0.0062	0.0047	0.0058	0.0129	0.1718	0.004	0.0049	0.0042	0.0931	0.0109	0.0047	0.0049	0.0046	0.1229	0.0947	0.0062	0.0138	0.0046	0.0253	0.0042	0.0061	0.1871
1	rs36026042	199452656	1.12	0.339600448506511	1.73	0.187497716434302	0.120108583117399	0.426608961834101	0.1256	0.0647	0.0046	0.0045	0.0062	0.0046	0.0058	0.0129	0.1718	0.004	0.0049	0.0042	0.0931	0.0109	0.0047	0.0049	0.0046	0.1229	0.0948	0.0062	0.0138	0.0046	0.0253	0.0042	0.0061	0.1871
1	rs10919695	199456050	1.12	0.339600448506511	1.73	0.187497716434302	0.11913023797046	0.429371962541054	0.1255	0.0648	0.0046	0.0045	0.0062	0.0046	0.0058	0.0128	0.1719	0.004	0.0049	0.0042	0.0931	0.0109	0.0047	0.0048	0.0046	0.1228	0.0949	0.0062	0.0138	0.0046	0.0253	0.0042	0.0061	0.1871
1	rs72749037	199460300	1.12	0.339600448506511	1.75	0.156107803097264	0.118671532501939	0.424375768382391	0.1255	0.0648	0.0047	0.0047	0.0062	0.0045	0.0057	0.0128	0.1718	0.004	0.0048	0.0043	0.0933	0.011	0.0046	0.0048	0.0046	0.1227	0.0949	0.0062	0.0137	0.0046	0.0252	0.0043	0.0061	0.1872
1	rs12726943	199463156	1.12	0.339600448506511	1.75	0.156107803097264	0.1201951425807	0.40532828509247	0.1255	0.0648	0.0047	0.0047	0.0062	0.0045	0.0057	0.0128	0.1718	0.004	0.0048	0.0043	0.0932	0.011	0.0046	0.0048	0.0046	0.1227	0.095	0.0062	0.0137	0.0046	0.0252	0.0043	0.0061	0.1872
1	rs114919286	199469217	1.12	0.339600448506511	1.75	0.156107803097264	0.122517458026362	0.413909335328692	0.1255	0.0648	0.0047	0.0048	0.0062	0.0045	0.0057	0.0128	0.1717	0.004	0.0048	0.0044	0.0932	0.011	0.0046	0.0047	0.0046	0.1227	0.095	0.0062	0.0137	0.0046	0.0252	0.0043	0.0062	0.1873
1	rs114193139	199470036	1.12	0.339600448506511	1.75	0.156107803097264	0.12234234348891	0.40922267940654	0.1255	0.0648	0.0047	0.0047	0.0062	0.0045	0.0057	0.0128	0.1717	0.004	0.0048	0.0044	0.0933	0.011	0.0046	0.0047	0.0046	0.1227	0.095	0.0062	0.0137	0.0046	0.0252	0.0043	0.0062	0.1873
1	rs12404695	199470684	1.12	0.339600448506511	1.73	0.187497716434302	0.121643411627424	0.410132833733277	0.1255	0.0648	0.0047	0.0048	0.0062	0.0045	0.0057	0.0128	0.1717	0.004	0.0048	0.0044	0.0933	0.011	0.0046	0.0047	0.0046	0.1227	0.095	0.0062	0.0137	0.0046	0.0252	0.0043	0.0062	0.1873
1	rs10919697	199479614	1.12	0.339600448506511	1.71	0.223208546872115	0.195848873025886	0.4080532925947	0.1254	0.0647	0.0048	0.0052	0.0062	0.0043	0.0055	0.0127	0.1711	0.0039	0.0048	0.0045	0.0929	0.0114	0.0046	0.0046	0.0046	0.1226	0.095	0.0063	0.0138	0.0046	0.025	0.0043	0.0063	0.1878
1	rs72735416	199481478	1.12	0.339600448506511	1.69	0.263511633917478	0.181159058960486	0.381541645720922	0.1253	0.0647	0.0049	0.0052	0.0062	0.0043	0.0055	0.0127	0.1711	0.004	0.0048	0.0046	0.0928	0.0114	0.0046	0.0046	0.0046	0.1227	0.095	0.0063	0.0138	0.0046	0.025	0.0043	0.0063	0.1877
1	rs75268509	199485155	1.12	0.339600448506511	1.68	0.285465824887251	0.176263335263472	0.372266566045819	0.1253	0.0647	0.0049	0.0052	0.0063	0.0043	0.0055	0.0127	0.1711	0.004	0.0048	0.0046	0.0928	0.0114	0.0047	0.0046	0.0046	0.1227	0.0949	0.0063	0.0138	0.0047	0.025	0.0044	0.0063	0.1878
1	rs10494795	199486821	1.12	0.339600448506511	1.68	0.285465824887251	0.177134483592917	0.372013357969827	0.1253	0.0647	0.0049	0.0052	0.0063	0.0043	0.0055	0.0127	0.1711	0.004	0.0048	0.0046	0.0928	0.0114	0.0047	0.0046	0.0046	0.1227	0.0949	0.0063	0.0138	0.0047	0.025	0.0044	0.0063	0.1878
1	rs115944714	199487284	1.12	0.339600448506511	1.68	0.285465824887251	0.176952789337094	0.371633636829433	0.1253	0.0647	0.0049	0.0052	0.0063	0.0043	0.0055	0.0127	0.1711	0.004	0.0048	0.0046	0.0928	0.0114	0.0047	0.0046	0.0046	0.1227	0.0949	0.0063	0.0138	0.0047	0.025	0.0044	0.0063	0.1878
1	rs79731688	199491808	1.12	0.339600448506511	1.68	0.285465824887251	0.176009718637259	0.368852358568281	0.1252	0.0647	0.0049	0.0052	0.0063	0.0043	0.0055	0.0127	0.171	0.004	0.0048	0.0046	0.0928	0.0114	0.0047	0.0046	0.0046	0.1227	0.0949	0.0063	0.0138	0.0047	0.025	0.0044	0.0063	0.1878
1	rs61819584	199504062	1.12	0.339600448506511	1.67	0.308662716071979	0.193316757748459	0.364943320598063	0.1252	0.0647	0.0049	0.0053	0.0064	0.0043	0.0055	0.0127	0.171	0.004	0.0048	0.0046	0.0927	0.0114	0.0047	0.0045	0.0047	0.1226	0.0948	0.0063	0.0137	0.0047	0.025	0.0044	0.0062	0.1878
1	rs72735441	199506475	1.12	0.339600448506511	1.67	0.308662716071979	0.214504850896001	0.37100101106643	0.1251	0.0648	0.0049	0.0053	0.0064	0.0043	0.0055	0.0128	0.1709	0.004	0.0048	0.0046	0.0927	0.0114	0.0048	0.0045	0.0047	0.1226	0.0948	0.0064	0.0137	0.0047	0.025	0.0044	0.0062	0.1878
1	rs72735453	199516164	1.12	0.339600448506511	1.66	0.333131717406117	0.210833338688178	0.362804669109467	0.1251	0.0648	0.0049	0.0053	0.0064	0.0043	0.0054	0.0128	0.1709	0.004	0.0048	0.0046	0.0927	0.0114	0.0048	0.0045	0.0047	0.1226	0.0949	0.0064	0.0137	0.0047	0.0249	0.0045	0.0062	0.1878
1	rs10800642	199529535	1.12	0.339600448506511	1.64	0.38599849551783	0.224442027011895	0.40649553380204	0.1248	0.065	0.0049	0.0053	0.0063	0.0043	0.0054	0.0128	0.1708	0.004	0.0048	0.0045	0.0928	0.0115	0.0048	0.0044	0.0047	0.1225	0.095	0.0063	0.0136	0.0048	0.0249	0.0045	0.0063	0.1878
1	rs112546370	199539269	1.12	0.339600448506511	1.64	0.38599849551783	0.197547391419561	0.329083001416643	0.1248	0.0652	0.005	0.0053	0.0063	0.0043	0.0054	0.0128	0.1708	0.0041	0.0047	0.0045	0.0926	0.0115	0.0048	0.0044	0.0047	0.1224	0.0948	0.0063	0.0136	0.0048	0.0249	0.0045	0.0063	0.1878
1	rs1337719	199542956	1.12	0.339600448506511	1.62	0.444280725791627	0.212281542259019	0.29669965162575	0.1249	0.0654	0.005	0.0054	0.0063	0.0043	0.0052	0.0129	0.1707	0.004	0.0047	0.0046	0.0923	0.0115	0.005	0.0045	0.0048	0.1224	0.0948	0.0061	0.0136	0.0048	0.025	0.0046	0.0063	0.1879
1	rs78309409	199545339	1.12	0.339600448506511	1.62	0.444280725791627	0.197779654690141	0.284452625065019	0.1249	0.0655	0.005	0.0053	0.0064	0.0043	0.0052	0.0129	0.1707	0.0038	0.0047	0.0048	0.0922	0.0115	0.005	0.0045	0.0048	0.1222	0.0951	0.0061	0.0136	0.0048	0.025	0.0046	0.0062	0.188
1	rs2812262	199545344	1.12	0.339600448506511	1.62	0.444280725791627	0.197779654690141	0.284452625065019	0.1249	0.0655	0.005	0.0053	0.0064	0.0043	0.0052	0.0129	0.1707	0.0038	0.0047	0.0048	0.0922	0.0115	0.005	0.0045	0.0048	0.1222	0.0951	0.0061	0.0136	0.0048	0.025	0.0046	0.0062	0.188
1	rs72735486	199547225	1.12	0.339600448506511	1.62	0.444280725791627	0.189138339714155	0.272711009062895	0.125	0.0654	0.005	0.0052	0.0064	0.0043	0.0052	0.0129	0.1708	0.0038	0.0047	0.0048	0.0923	0.0115	0.0051	0.0045	0.0048	0.1222	0.0952	0.0061	0.0136	0.0048	0.0248	0.0046	0.0062	0.188
1	rs2786735	199552645	1.12	0.339600448506511	1.62	0.444280725791627	0.188083081111802	0.276066770175467	0.125	0.0654	0.005	0.0052	0.0064	0.0043	0.0052	0.0129	0.1708	0.0038	0.0047	0.0048	0.0922	0.0115	0.0051	0.0045	0.0048	0.1222	0.0952	0.0061	0.0136	0.0048	0.0248	0.0046	0.0062	0.188
1	rs72735501	199554886	1.12	0.339600448506511	1.62	0.444280725791627	0.184825835459474	0.270288906856243	0.125	0.0654	0.0049	0.0052	0.0064	0.0043	0.0052	0.0129	0.1707	0.0037	0.0047	0.0048	0.0922	0.0115	0.0051	0.0045	0.0048	0.1223	0.0953	0.0061	0.0136	0.0048	0.0248	0.0046	0.0062	0.188
1	rs2786740	199558418	1.12	0.339600448506511	1.62	0.444280725791627	0.198012073261273	0.263063003381915	0.1251	0.0657	0.0049	0.0053	0.0066	0.0043	0.0052	0.0128	0.1704	0.0037	0.0047	0.0049	0.0916	0.0115	0.0053	0.0045	0.0048	0.1228	0.0949	0.006	0.0136	0.0048	0.0247	0.0047	0.0062	0.188
1	rs2812268	199563761	1.12	0.339600448506511	1.62	0.444280725791627	0.222409622710071	0.294923616028765	0.1251	0.0658	0.0049	0.0053	0.0066	0.0043	0.0052	0.0128	0.1702	0.0037	0.0047	0.005	0.0913	0.0116	0.0054	0.0045	0.0049	0.1231	0.0947	0.006	0.0135	0.0048	0.0246	0.0048	0.0063	0.188
1	rs11799695	199581581	1.12	0.339600448506511	1.62	0.444280725791627	0.219976136197975	0.313790652930855	0.1251	0.0659	0.0049	0.0053	0.0067	0.0044	0.0052	0.013	0.1697	0.0036	0.0048	0.0051	0.0906	0.0118	0.0056	0.0046	0.0049	0.1229	0.0947	0.006	0.0135	0.0049	0.0248	0.005	0.0063	0.1877
1	rs61819606	199581902	1.13	0.306408690300974	1.62	0.444280725791627	0.206680998785595	0.319469837439548	0.1253	0.0658	0.005	0.0052	0.0067	0.0043	0.0051	0.013	0.1691	0.0036	0.0049	0.0051	0.0902	0.0122	0.0057	0.0046	0.0047	0.1235	0.095	0.0059	0.0135	0.0049	0.025	0.0051	0.0066	0.187
1	rs4612653	199588458	1.14	0.275532638758866	1.62	0.444280725791627	0.201908576671439	0.216730804214747	0.1268	0.0656	0.0054	0.0046	0.0068	0.0041	0.0047	0.0123	0.1667	0.0034	0.0052	0.0054	0.0887	0.0122	0.0059	0.0047	0.004	0.1272	0.0973	0.0054	0.0132	0.0051	0.025	0.0054	0.0068	0.1852
1	rs16845269	199593347	1.14	0.275532638758866	1.62	0.444280725791627	0.218703522950262	0.227768889453881	0.127	0.0656	0.0054	0.0046	0.0068	0.004	0.0046	0.0124	0.1664	0.0034	0.0052	0.0054	0.0887	0.0122	0.0059	0.0047	0.0039	0.1273	0.0973	0.0055	0.0133	0.0051	0.025	0.0054	0.0068	0.1852
1	rs74135796	199598535	1.14	0.275532638758866	1.62	0.444280725791627	0.221748215305148	0.222768759221642	0.1267	0.0657	0.0054	0.0046	0.0068	0.0041	0.0046	0.0123	0.1666	0.0034	0.0052	0.0053	0.0892	0.0122	0.0058	0.0047	0.0039	0.1271	0.0972	0.0055	0.0133	0.0052	0.0249	0.0053	0.0067	0.1854
1	rs4553228	199628071	1.14	0.275532638758866	1.62	0.444280725791627	0.186431654923517	0.0950290950788296	0.1265	0.0661	0.0052	0.0045	0.0067	0.0039	0.0044	0.0121	0.1667	0.0033	0.0052	0.0053	0.0891	0.0122	0.0059	0.0046	0.0038	0.1284	0.0974	0.0056	0.0133	0.0051	0.025	0.0053	0.0069	0.1845
1	rs79838145	199630263	1.14	0.275532638758866	1.61	0.475515229965307	0.185347784103331	0.0942342717704379	0.1265	0.0661	0.0051	0.0045	0.0067	0.0039	0.0044	0.0121	0.1667	0.0033	0.0052	0.0053	0.0891	0.0122	0.0059	0.0046	0.0038	0.1284	0.0974	0.0056	0.0133	0.0051	0.025	0.0053	0.0069	0.1844
1	rs79551768	199637202	1.14	0.275532638758866	1.62	0.444280725791627	0.200266792052374	0.0997717665171424	0.1265	0.0661	0.0051	0.0045	0.0067	0.0039	0.0044	0.0121	0.1666	0.0033	0.0052	0.0053	0.089	0.0122	0.006	0.0046	0.0038	0.1285	0.0974	0.0056	0.0133	0.0051	0.0251	0.0053	0.0069	0.1844
1	rs2435233	199659661	1.14	0.275532638758866	1.61	0.475515229965307	0.236852913761187	0.167423667805137	0.1264	0.0662	0.0051	0.0046	0.0066	0.0039	0.0044	0.0122	0.1666	0.0034	0.0052	0.0053	0.0888	0.0122	0.0062	0.0046	0.0037	0.129	0.0974	0.0056	0.0133	0.0052	0.0255	0.0053	0.0068	0.1837
1	rs17653369	199659779	1.14	0.275532638758866	1.62	0.444280725791627	0.233864312370734	0.15798257461064	0.1264	0.0662	0.0051	0.0046	0.0066	0.0039	0.0044	0.0122	0.1666	0.0034	0.0052	0.0053	0.0888	0.0122	0.0062	0.0046	0.0037	0.129	0.0974	0.0056	0.0133	0.0052	0.0255	0.0053	0.0068	0.1838
1	rs17653519	199664554	1.14	0.275532638758866	1.61	0.475515229965307	0.212563785496562	0.142377154684142	0.1264	0.0662	0.0051	0.0045	0.0066	0.0038	0.0043	0.012	0.1665	0.0034	0.0052	0.0053	0.0888	0.0122	0.0062	0.0046	0.0037	0.1293	0.0973	0.0056	0.0133	0.0053	0.0255	0.0052	0.0068	0.1837
1	rs2052915	199689355	1.14	0.275532638758866	1.61	0.475515229965307	0.304678250154086	0.164385434173065	0.1264	0.0665	0.005	0.0043	0.0063	0.0038	0.0042	0.0116	0.1664	0.0036	0.005	0.0055	0.0884	0.0121	0.0065	0.0046	0.0034	0.1305	0.0971	0.0059	0.0135	0.006	0.0256	0.0049	0.0067	0.1835
1	rs17699820	199690977	1.14	0.275532638758866	1.61	0.475515229965307	0.295521825926244	0.147326056600099	0.1265	0.0666	0.005	0.0042	0.0063	0.0036	0.0041	0.0115	0.1668	0.0036	0.005	0.0055	0.0881	0.012	0.0065	0.0046	0.0034	0.1306	0.0971	0.0058	0.0134	0.0058	0.0257	0.0049	0.0067	0.1837
1	rs16845432	199691414	1.14	0.275532638758866	1.61	0.475515229965307	0.307878494945261	0.163214604267498	0.1265	0.0667	0.005	0.0042	0.0063	0.0036	0.0041	0.0115	0.167	0.0036	0.005	0.0053	0.0881	0.012	0.0065	0.0046	0.0034	0.1308	0.0971	0.0058	0.0134	0.0058	0.0257	0.0049	0.0067	0.1837
1	rs2435242	199691458	1.14	0.275532638758866	1.61	0.475515229965307	0.3045309735109	0.169492884817012	0.1265	0.0667	0.005	0.0042	0.0063	0.0036	0.0041	0.0115	0.1671	0.0036	0.005	0.0054	0.088	0.012	0.0065	0.0045	0.0034	0.1308	0.0971	0.0058	0.0134	0.0058	0.0257	0.0049	0.0067	0.1837
1	rs17700387	199695619	1.14	0.275532638758866	1.61	0.475515229965307	0.221459195601799	0.0902218807645841	0.1268	0.0668	0.0047	0.0041	0.0063	0.0035	0.0038	0.0114	0.1679	0.0036	0.0048	0.0051	0.0881	0.0121	0.0062	0.0043	0.0031	0.1323	0.0974	0.006	0.013	0.0056	0.0256	0.0045	0.0065	0.1836
1	rs16830029	199696250	1.14	0.275532638758866	1.63	0.414449909043039	0.211677445829914	0.0762614879656374	0.1268	0.0668	0.0047	0.004	0.0063	0.0035	0.0038	0.0114	0.1679	0.0036	0.0048	0.005	0.0881	0.0121	0.0062	0.0043	0.0031	0.1324	0.0974	0.006	0.013	0.0056	0.0256	0.0045	0.0065	0.1836
1	rs2502134	199707512	1.14	0.275532638758866	1.63	0.414449909043039	0.230727775960632	0.0484702906443168	0.1268	0.067	0.0045	0.004	0.0064	0.0034	0.0035	0.0113	0.1687	0.0036	0.0046	0.0049	0.0881	0.0121	0.006	0.0041	0.0029	0.1338	0.0975	0.0063	0.0126	0.0055	0.0255	0.0041	0.0063	0.1838
1	rs2435260	199726114	1.14	0.275532638758866	1.63	0.414449909043039	0.271940030325413	0.0705234598699202	0.1267	0.0671	0.0045	0.004	0.0065	0.0034	0.0035	0.0113	0.1687	0.0035	0.0046	0.0047	0.0881	0.0121	0.006	0.0041	0.0029	0.1341	0.0975	0.0062	0.0127	0.0055	0.0255	0.0041	0.0062	0.1838
1	rs76366878	199762778	1.14	0.275532638758866	1.63	0.414449909043039	0.28789374290239	0.0478707019911049	0.1269	0.0671	0.0045	0.0039	0.0066	0.0034	0.0034	0.0112	0.1685	0.0035	0.0047	0.0047	0.0882	0.0122	0.006	0.0041	0.0028	0.1344	0.0978	0.0062	0.0125	0.0054	0.0255	0.0039	0.0061	0.1835
1	rs12138721	199765359	1.14	0.275532638758866	1.64	0.38599849551783	0.291382732654946	0.0491941152509978	0.1269	0.0671	0.0045	0.0039	0.0066	0.0034	0.0034	0.0112	0.1685	0.0035	0.0047	0.0047	0.0882	0.0122	0.006	0.0041	0.0028	0.1344	0.0978	0.0062	0.0125	0.0054	0.0255	0.0039	0.0061	0.1835
1	rs12753537	199785082	1.14	0.275532638758866	1.64	0.38599849551783	0.33344501211824	0.0538865848124966	0.1271	0.0672	0.0044	0.0039	0.0066	0.0034	0.0033	0.0112	0.1686	0.0034	0.0046	0.0047	0.0883	0.0122	0.006	0.004	0.0027	0.1349	0.0981	0.0062	0.0124	0.0054	0.0255	0.0037	0.006	0.1834
1	rs1469273	199786008	1.14	0.275532638758866	1.64	0.38599849551783	0.354366973824551	0.0378648650249688	0.1273	0.0674	0.0043	0.0038	0.0066	0.0033	0.0032	0.0112	0.1685	0.0033	0.0046	0.0047	0.0885	0.0121	0.0059	0.004	0.0027	0.1355	0.0986	0.0061	0.0122	0.0053	0.0255	0.0035	0.0058	0.1831
1	rs77372779	199787465	1.14	0.275532638758866	1.65	0.358901199458623	0.320603718926864	0.00818082769224919	0.1278	0.0676	0.0042	0.0036	0.0064	0.0032	0.003	0.0117	0.1693	0.0031	0.0046	0.0045	0.0887	0.0119	0.0055	0.0038	0.0025	0.1363	0.0992	0.006	0.012	0.0052	0.0253	0.003	0.0058	0.1829
1	rs17719318	199787741	1.14	0.275532638758866	1.65	0.358901199458623	0.331286509585852	0.0102900775139111	0.1279	0.0677	0.0042	0.0035	0.0064	0.0032	0.0029	0.0118	0.1694	0.0031	0.0046	0.0045	0.0887	0.0119	0.0055	0.0038	0.0025	0.1364	0.0993	0.0059	0.012	0.0052	0.0253	0.0029	0.0058	0.1829
1	rs12402559	199790140	1.14	0.275532638758866	1.65	0.358901199458623	0.373102874281577	0.02738384419659	0.128	0.0677	0.0042	0.0035	0.0064	0.0032	0.0029	0.0118	0.1694	0.003	0.0046	0.0046	0.0887	0.0119	0.0054	0.0038	0.0025	0.1365	0.0993	0.0059	0.012	0.0052	0.0252	0.0029	0.0058	0.1828
1	rs76870969	199801036	1.14	0.275532638758866	1.65	0.358901199458623	0.320654155242708	0.0124889663012906	0.1279	0.0677	0.0042	0.0035	0.0063	0.0032	0.0029	0.0118	0.1696	0.003	0.0046	0.0047	0.0889	0.0118	0.0054	0.0037	0.0024	0.1367	0.0993	0.0059	0.0119	0.0052	0.0252	0.0029	0.0058	0.1827
1	rs72731046	199801302	1.14	0.275532638758866	1.65	0.358901199458623	0.323130629443071	0.0135208170880892	0.1279	0.0677	0.0042	0.0035	0.0063	0.0032	0.0029	0.0118	0.1697	0.003	0.0046	0.0047	0.0889	0.0118	0.0054	0.0037	0.0024	0.1367	0.0995	0.0059	0.0119	0.0052	0.0252	0.0029	0.0058	0.1825
1	rs77555710	199836987	1.14	0.275532638758866	1.65	0.358901199458623	0.261425503792067	0.0137188720866614	0.1273	0.0679	0.0039	0.0035	0.0063	0.0031	0.0028	0.012	0.1707	0.003	0.0046	0.0052	0.0895	0.0116	0.0051	0.0035	0.0024	0.1376	0.0996	0.0056	0.0118	0.005	0.0249	0.0028	0.0059	0.1819
1	rs77534124	199846300	1.14	0.275532638758866	1.65	0.358901199458623	0.263919404675335	0.0143555612767348	0.1273	0.0678	0.0039	0.0035	0.0063	0.0031	0.0028	0.012	0.1708	0.003	0.0046	0.0052	0.0896	0.0116	0.005	0.0035	0.0023	0.1375	0.0997	0.0056	0.0118	0.005	0.0248	0.0027	0.0059	0.1819
1	rs2363453	199849551	1.14	0.275532638758866	1.65	0.358901199458623	0.285185077584504	0.0351116939589534	0.1272	0.0678	0.0039	0.0035	0.0062	0.0031	0.0028	0.012	0.1708	0.003	0.0046	0.0052	0.0897	0.0116	0.005	0.0036	0.0023	0.1376	0.0997	0.0056	0.0118	0.005	0.0248	0.0027	0.0059	0.1818
1	rs75548619	199862074	1.14	0.275532638758866	1.64	0.38599849551783	0.281077231519208	0.0358961595989306	0.1271	0.0678	0.0039	0.0035	0.0062	0.0031	0.0028	0.012	0.1708	0.003	0.0046	0.0052	0.0897	0.0116	0.005	0.0036	0.0024	0.1376	0.0997	0.0056	0.0119	0.005	0.0248	0.0027	0.0059	0.1818
1	rs41526345	199866467	1.14	0.275532638758866	1.64	0.38599849551783	0.284569230978131	0.0345931221457709	0.1271	0.0678	0.0039	0.0035	0.0062	0.0031	0.0028	0.0118	0.1709	0.003	0.0046	0.0052	0.0897	0.0116	0.005	0.0036	0.0024	0.1376	0.0997	0.0056	0.0119	0.005	0.0248	0.0027	0.0059	0.1818
1	rs6689401	199877026	1.14	0.275532638758866	1.64	0.38599849551783	0.25795566242271	0.0179051556398911	0.1265	0.0674	0.0039	0.0034	0.0062	0.0031	0.0028	0.0118	0.171	0.0031	0.0046	0.0052	0.0896	0.0116	0.005	0.0035	0.0023	0.1389	0.0998	0.0057	0.0119	0.0049	0.0248	0.0026	0.0059	0.1815
1	rs77018784	199880479	1.15	0.246899131395369	1.64	0.38599849551783	0.228579783410398	0.00800374386531037	0.1265	0.0674	0.0039	0.0034	0.0062	0.003	0.0028	0.0118	0.1709	0.0031	0.0047	0.0052	0.0897	0.0116	0.005	0.0034	0.0023	0.1389	0.0998	0.0057	0.0119	0.0049	0.0248	0.0026	0.0059	0.1815
1	rs56107010	199903646	1.15	0.246899131395369	1.64	0.38599849551783	0.219935019649496	0.0129675137212098	0.1264	0.0674	0.0038	0.0031	0.0062	0.0028	0.0025	0.0116	0.1705	0.0032	0.0048	0.0049	0.091	0.0119	0.0053	0.0028	0.0022	0.139	0.1001	0.0058	0.0117	0.0048	0.0249	0.0025	0.006	0.1821
1	rs4387209	199911423	1.15	0.246899131395369	1.64	0.38599849551783	0.246645033420517	0.0122061956639571	0.1263	0.0679	0.0037	0.0029	0.0062	0.0025	0.0022	0.0115	0.1703	0.0032	0.005	0.0047	0.0922	0.0119	0.0055	0.0023	0.002	0.1391	0.1001	0.006	0.0114	0.0046	0.0248	0.0024	0.0057	0.1827
1	rs57257925	199914051	1.15	0.246899131395369	1.63	0.414449909043039	0.246864142936019	0.0123943459075691	0.1263	0.0679	0.0037	0.0029	0.0062	0.0025	0.0022	0.0115	0.1703	0.0032	0.005	0.0047	0.0922	0.0119	0.0055	0.0023	0.002	0.1391	0.1001	0.006	0.0114	0.0046	0.0248	0.0024	0.0057	0.1827
1	rs75899136	199926077	1.15	0.246899131395369	1.63	0.414449909043039	0.25558199865393	0.00936728350879615	0.1261	0.0679	0.0037	0.0028	0.0062	0.0025	0.0022	0.0115	0.1704	0.0032	0.0051	0.0046	0.0923	0.0119	0.0056	0.0021	0.002	0.1391	0.1003	0.006	0.0115	0.0046	0.0248	0.0024	0.0057	0.1827
1	rs12401852	199943572	1.14	0.275532638758866	1.63	0.414449909043039	0.263147189239237	0.0104049540046055	0.1261	0.0679	0.0037	0.0028	0.0062	0.0025	0.0022	0.0115	0.1704	0.0032	0.0051	0.0046	0.0923	0.012	0.0056	0.0021	0.002	0.139	0.1004	0.0061	0.0115	0.0045	0.0247	0.0024	0.0057	0.1826
1	rs4644524	199945630	1.14	0.275532638758866	1.63	0.414449909043039	0.276954704119286	0.0187850094271995	0.126	0.0679	0.0037	0.0028	0.0062	0.0025	0.0022	0.0115	0.1704	0.0032	0.0051	0.0046	0.0923	0.012	0.0056	0.0021	0.002	0.139	0.1004	0.0061	0.0115	0.0045	0.0247	0.0024	0.0057	0.1826
1	rs35635685	199947887	1.14	0.275532638758866	1.63	0.414449909043039	0.279855804247936	0.0182088497742041	0.126	0.0678	0.0038	0.0028	0.0062	0.0025	0.0022	0.0115	0.1706	0.0033	0.0052	0.0046	0.0925	0.012	0.0056	0.002	0.002	0.1392	0.1003	0.0061	0.0115	0.0043	0.0248	0.0024	0.0058	0.1825
1	rs72739105	199952893	1.14	0.275532638758866	1.62	0.444280725791627	0.290137505363482	0.0241854801803662	0.1259	0.0678	0.0038	0.0028	0.0062	0.0025	0.0022	0.0115	0.1707	0.0033	0.0052	0.0046	0.0925	0.012	0.0056	0.002	0.002	0.1392	0.1003	0.0061	0.0115	0.0041	0.0248	0.0024	0.0058	0.1824
1	rs61819870	199966662	1.14	0.275532638758866	1.61	0.475515229965307	0.313035630565883	0.0370076710181459	0.1259	0.0678	0.0038	0.0028	0.0062	0.0025	0.0022	0.0115	0.1708	0.0033	0.0052	0.0046	0.0926	0.012	0.0056	0.002	0.002	0.1393	0.1003	0.0061	0.0115	0.004	0.0248	0.0024	0.0058	0.1824
1	rs4244145	199971261	1.14	0.275532638758866	1.6	0.508176723760061	0.318589678798647	0.0389488455233696	0.1258	0.0678	0.0038	0.0028	0.0062	0.0025	0.0022	0.0116	0.1707	0.0033	0.0053	0.0046	0.0925	0.0121	0.0056	0.002	0.002	0.1393	0.1002	0.0061	0.0115	0.004	0.0248	0.0024	0.0058	0.1824
1	rs6663479	199980772	1.15	0.246899131395369	1.58	0.577869115575703	0.250031160019604	0.0427939392770941	0.1254	0.0678	0.0038	0.0029	0.0062	0.0025	0.0022	0.0116	0.1708	0.0033	0.0052	0.0045	0.0926	0.0121	0.0053	0.002	0.002	0.1399	0.1002	0.0061	0.0115	0.0038	0.0249	0.0024	0.0059	0.1825
1	rs2737674	200005245	1.14	0.275532638758866	1.55	0.693638871087907	0.277374822723077	0.0335156460607513	0.1249	0.0676	0.0039	0.0029	0.0063	0.0024	0.0022	0.0117	0.1702	0.0034	0.0054	0.0046	0.0927	0.0122	0.0053	0.0019	0.0019	0.14	0.0998	0.0061	0.0114	0.0038	0.0251	0.0024	0.0061	0.1829
1	rs79807212	200005611	1.14	0.275532638758866	1.52	0.823332010267983	0.276022334451176	0.0330586696625765	0.1249	0.0676	0.0039	0.0029	0.0063	0.0024	0.0022	0.0117	0.1701	0.0034	0.0054	0.0047	0.0927	0.0122	0.0053	0.0019	0.0019	0.14	0.0997	0.0061	0.0114	0.0038	0.0251	0.0024	0.0061	0.1829
1	rs3790844	200007432	1.15	0.246899131395369	1.52	0.823332010267983	0.281312448882657	0.0386221989422555	0.1248	0.0675	0.0039	0.0029	0.0064	0.0023	0.0022	0.0118	0.17	0.0034	0.0055	0.0047	0.0929	0.0122	0.0053	0.0018	0.0019	0.14	0.0997	0.0061	0.0114	0.0038	0.0251	0.0024	0.0062	0.1829
1	rs78489409	200015730	1.15	0.246899131395369	1.53	0.778525311864042	0.312438270878871	0.0651776141794021	0.1244	0.0671	0.004	0.003	0.0067	0.0024	0.0023	0.0118	0.1694	0.0036	0.0057	0.0048	0.0939	0.0123	0.0052	0.0017	0.002	0.14	0.0993	0.0061	0.0113	0.0038	0.025	0.0025	0.0063	0.1826
1	rs2821367	200016146	1.15	0.246899131395369	1.53	0.778525311864042	0.320553286771475	0.0748096758917711	0.1243	0.0671	0.004	0.003	0.0067	0.0024	0.0023	0.0118	0.1694	0.0036	0.0057	0.0048	0.094	0.0123	0.0052	0.0017	0.002	0.14	0.0993	0.0061	0.0112	0.0038	0.025	0.0025	0.0063	0.1826
1	rs76659238	200017002	1.15	0.246899131395369	1.53	0.778525311864042	0.296876147509204	0.0499226334494273	0.1243	0.0671	0.004	0.003	0.0067	0.0024	0.0023	0.0118	0.1694	0.0036	0.0057	0.0048	0.094	0.0123	0.0052	0.0017	0.002	0.1401	0.0993	0.0061	0.0112	0.0038	0.025	0.0025	0.0063	0.1826
1	rs2737640	200020261	1.15	0.246899131395369	1.53	0.778525311864042	0.257282656756015	0.0743042512102028	0.1245	0.0665	0.004	0.0031	0.0065	0.0024	0.0023	0.0114	0.1704	0.0037	0.0057	0.0046	0.0947	0.0124	0.0052	0.0017	0.0022	0.1409	0.0994	0.0059	0.0106	0.0037	0.0249	0.0025	0.0064	0.1816
1	rs72739179	200020780	1.15	0.246899131395369	1.53	0.778525311864042	0.211918968132547	0.06807173161209	0.1248	0.0662	0.0039	0.0032	0.0065	0.0023	0.0023	0.0113	0.171	0.0037	0.0057	0.0045	0.0952	0.0124	0.0052	0.0017	0.0023	0.1409	0.0991	0.0058	0.0103	0.0038	0.0247	0.0025	0.0065	0.1813
1	rs2737641	200022667	1.14	0.275532638758866	1.53	0.778525311864042	0.156067401397508	0.131492025040899	0.126	0.0654	0.0035	0.0034	0.0063	0.0023	0.0023	0.0111	0.1733	0.004	0.0057	0.0043	0.097	0.0125	0.005	0.0018	0.0026	0.1412	0.0981	0.0053	0.0094	0.0038	0.0242	0.0026	0.0065	0.18
1	rs114172656	200023663	1.14	0.275532638758866	1.52	0.823332010267983	0.153982658735074	0.112739437673692	0.1259	0.0653	0.0035	0.0034	0.0063	0.0023	0.0022	0.0111	0.1734	0.004	0.0057	0.0043	0.0969	0.0125	0.0051	0.0018	0.0026	0.1414	0.098	0.0053	0.0093	0.0038	0.0241	0.0026	0.0065	0.1799
1	rs10919803	200028431	1.14	0.275532638758866	1.51	0.869735485018148	0.102980673048959	0.127548514627829	0.1257	0.0652	0.0035	0.0034	0.0063	0.0023	0.0024	0.0122	0.1737	0.0041	0.0057	0.0042	0.0969	0.0126	0.0049	0.0018	0.0026	0.1419	0.0976	0.0052	0.009	0.0039	0.024	0.0026	0.0065	0.179
1	rs79743398	200031873	1.14	0.275532638758866	1.51	0.869735485018148	0.094425089919153	0.106845058101914	0.1261	0.0646	0.0034	0.0034	0.0063	0.0023	0.0025	0.0141	0.1739	0.0041	0.0057	0.0042	0.0978	0.0128	0.0049	0.0019	0.0027	0.1424	0.0965	0.0051	0.009	0.0039	0.0238	0.0026	0.0065	0.1767
1	rs2816916	200034969	1.14	0.275532638758866	1.51	0.869735485018148	0.122692725230898	0.149776079071407	0.1265	0.0641	0.0033	0.0034	0.0064	0.0022	0.0026	0.0159	0.1743	0.0042	0.0056	0.0041	0.0986	0.013	0.0049	0.002	0.0027	0.143	0.0955	0.005	0.009	0.004	0.0237	0.0026	0.0064	0.1744
1	rs79293574	200044988	1.13	0.306408690300974	1.51	0.869735485018148	0.0920343043969981	0.0657933448479825	0.1262	0.0637	0.0035	0.0032	0.0064	0.0022	0.0027	0.0172	0.175	0.0043	0.0052	0.0041	0.1007	0.0131	0.005	0.002	0.0028	0.1421	0.0946	0.0052	0.009	0.0042	0.0236	0.0028	0.0064	0.1718
1	rs61819925	200052623	1.13	0.306408690300974	1.51	0.869735485018148	0.101050748069489	0.0627391045652538	0.126	0.0637	0.0036	0.0032	0.0064	0.0022	0.0027	0.0174	0.175	0.0043	0.0051	0.0041	0.1013	0.0131	0.005	0.002	0.0028	0.142	0.0944	0.0052	0.009	0.0042	0.0236	0.0028	0.0064	0.1715
1	rs2737659	200053219	1.13	0.306408690300974	1.51	0.869735485018148	0.0955974353937856	0.0610024421931674	0.1259	0.0636	0.0036	0.0032	0.0064	0.0022	0.0026	0.0176	0.1749	0.0043	0.0051	0.0042	0.1013	0.013	0.005	0.002	0.0027	0.1421	0.0944	0.0052	0.009	0.0042	0.0236	0.0028	0.0065	0.1717
1	rs61819927	200056504	1.13	0.306408690300974	1.5	0.917750694748585	0.0834515900517572	0.0488316151113973	0.1258	0.0637	0.0036	0.0032	0.0063	0.0022	0.0026	0.0176	0.1749	0.0043	0.0051	0.0042	0.1015	0.013	0.0051	0.002	0.0028	0.1419	0.0944	0.0052	0.009	0.0043	0.0234	0.0028	0.0065	0.1718
1	rs12037385	200059397	1.14	0.275532638758866	1.5	0.917750694748585	0.0665272618860262	0.0443424760554932	0.1254	0.0639	0.0037	0.0031	0.0061	0.0022	0.0026	0.0177	0.1747	0.0044	0.0051	0.0042	0.1017	0.013	0.0052	0.0021	0.0028	0.1415	0.0945	0.0052	0.0089	0.0044	0.0234	0.003	0.0065	0.1718
1	rs2821319	200061056	1.14	0.275532638758866	1.5	0.917750694748585	0.061348539925942	0.0669630070671955	0.1247	0.0643	0.0038	0.003	0.0062	0.0023	0.0026	0.0179	0.1744	0.0045	0.0052	0.0043	0.1019	0.0131	0.0054	0.0022	0.0028	0.1406	0.0946	0.0052	0.0089	0.0045	0.0232	0.0032	0.0067	0.1716
1	rs2737665	200062389	1.14	0.275532638758866	1.49	0.967391925764805	0.0255514925663151	0.0571387447713497	0.1246	0.0647	0.0038	0.0028	0.0061	0.0023	0.0026	0.018	0.1742	0.0046	0.0053	0.0042	0.1015	0.013	0.0053	0.0022	0.0029	0.1399	0.0947	0.0052	0.009	0.0045	0.0231	0.0036	0.0067	0.1723
1	rs2737668	200065617	1.14	0.275532638758866	1.49	0.967391925764805	0.0197280600227796	0.0699598861930661	0.126	0.0654	0.0037	0.0028	0.0062	0.0024	0.0029	0.0182	0.1754	0.0049	0.005	0.0039	0.1037	0.0133	0.0043	0.0022	0.003	0.1377	0.0939	0.0052	0.0087	0.0045	0.0223	0.004	0.0066	0.171
1	rs2821322	200067845	1.14	0.275532638758866	1.48	1.01867282088958	0.0176268852103175	0.0620687150534246	0.126	0.0657	0.0037	0.0028	0.0062	0.0024	0.0029	0.0183	0.1753	0.0049	0.0049	0.0039	0.1039	0.0133	0.0042	0.0022	0.003	0.1377	0.0939	0.0052	0.0087	0.0045	0.0223	0.0039	0.0066	0.171
1	rs2248967	200084893	1.14	0.275532638758866	1.49	0.967391925764805	0.0218118580269152	0.0482900699995543	0.1261	0.0663	0.0038	0.0026	0.0062	0.0023	0.0029	0.0184	0.1753	0.0052	0.0048	0.0039	0.1043	0.0131	0.0042	0.0022	0.0029	0.1371	0.0934	0.0052	0.0085	0.0046	0.022	0.004	0.0064	0.1712
1	rs72740824	200085792	1.14	0.275532638758866	1.48	1.01867282088958	0.0216834510369803	0.0478707019911049	0.126	0.0663	0.0038	0.0025	0.0062	0.0023	0.0029	0.0183	0.1755	0.0052	0.0049	0.0039	0.1042	0.0131	0.0042	0.0022	0.0029	0.1369	0.0935	0.0052	0.0085	0.0047	0.022	0.004	0.0064	0.1713
1	rs10494808	200089872	1.14	0.275532638758866	1.47	1.07160640764864	0.0215555904950451	0.0622695120060859	0.1258	0.0664	0.0038	0.0025	0.0062	0.0023	0.0029	0.0183	0.1757	0.0052	0.005	0.0039	0.104	0.013	0.0042	0.0022	0.0029	0.1368	0.0938	0.0052	0.0085	0.0047	0.022	0.004	0.0065	0.1712
1	rs72644152	200092615	1.14	0.275532638758866	1.46	1.12620512571235	0.0207023066455085	0.0586974023539478	0.1257	0.0665	0.0038	0.0025	0.0062	0.0023	0.0029	0.0183	0.1758	0.0052	0.005	0.0039	0.104	0.013	0.0042	0.0022	0.0029	0.1368	0.0939	0.0052	0.0085	0.0047	0.022	0.004	0.0065	0.1711
1	rs74490351	200098584	1.14	0.275532638758866	1.47	1.07160640764864	0.0179279336466576	0.0530082457957203	0.1254	0.0666	0.0038	0.0025	0.0062	0.0023	0.0026	0.0183	0.1759	0.0052	0.005	0.004	0.1041	0.013	0.0042	0.0022	0.0028	0.1365	0.0941	0.0052	0.0085	0.0048	0.0219	0.0041	0.0065	0.1711
1	rs2001814	200101433	1.14	0.275532638758866	1.48	1.01867282088958	0.0179997816328139	0.0525714224758535	0.1253	0.0666	0.0038	0.0025	0.0062	0.0023	0.0026	0.0183	0.176	0.0052	0.005	0.0041	0.1041	0.013	0.0042	0.0022	0.0028	0.1364	0.0943	0.0052	0.0085	0.0048	0.0219	0.0041	0.0065	0.1711
1	rs2816959	200101481	1.14	0.275532638758866	1.47	1.07160640764864	0.0200720993257543	0.0545810822115192	0.1254	0.067	0.0038	0.0025	0.0062	0.0023	0.0026	0.0184	0.1758	0.0052	0.005	0.0038	0.1041	0.013	0.0042	0.0022	0.0028	0.1365	0.0944	0.0052	0.0085	0.0048	0.0219	0.0041	0.0064	0.171
1	rs4460672	200101772	1.14	0.275532638758866	1.47	1.07160640764864	0.0199598127429817	0.0540125712744071	0.1253	0.067	0.0038	0.0025	0.0062	0.0023	0.0026	0.0184	0.1758	0.0052	0.005	0.0038	0.1041	0.013	0.0042	0.0022	0.0028	0.1364	0.0944	0.0052	0.0085	0.0048	0.0219	0.0041	0.0064	0.171
1	rs10919815	200104995	1.14	0.275532638758866	1.48	1.01867282088958	0.0245065882567736	0.0710181248424649	0.1253	0.067	0.0038	0.0025	0.0062	0.0023	0.0026	0.0184	0.1756	0.0054	0.005	0.0038	0.1047	0.013	0.0042	0.0021	0.0028	0.1361	0.0942	0.0053	0.0085	0.0048	0.0219	0.0041	0.0065	0.171
1	rs7514543	200113077	1.14	0.275532638758866	1.5	0.917750694748585	0.0277577754903361	0.0502886469647399	0.1252	0.0672	0.0038	0.0027	0.0063	0.0023	0.0025	0.0185	0.1752	0.0055	0.005	0.0039	0.1046	0.0129	0.0042	0.0021	0.0029	0.1356	0.0941	0.0052	0.0088	0.0048	0.0221	0.0041	0.0065	0.171
1	rs2001883	200117926	1.14	0.275532638758866	1.51	0.869735485018148	0.0284963312107705	0.0562378374433771	0.1253	0.0671	0.0038	0.0027	0.0065	0.0023	0.0024	0.0184	0.1749	0.0057	0.0052	0.0039	0.104	0.0129	0.0042	0.0021	0.0029	0.1355	0.0939	0.0053	0.0088	0.005	0.0221	0.0042	0.0066	0.1709
1	rs79908174	200125983	1.14	0.275532638758866	1.51	0.869735485018148	0.060991836038103	0.118753801228155	0.1258	0.0669	0.004	0.0029	0.0066	0.0023	0.0024	0.018	0.1753	0.0062	0.0055	0.0043	0.1029	0.0135	0.0042	0.0021	0.0028	0.1356	0.0926	0.0055	0.0089	0.0053	0.022	0.0045	0.0069	0.1698
1	rs17675868	200126078	1.14	0.275532638758866	1.51	0.869735485018148	0.0612169627830254	0.120057941307694	0.1258	0.0669	0.004	0.0029	0.0066	0.0023	0.0024	0.018	0.1753	0.0062	0.0055	0.0043	0.1029	0.0135	0.0042	0.0021	0.0028	0.1356	0.0926	0.0055	0.0089	0.0053	0.022	0.0045	0.0069	0.1698
1	rs16846142	200126127	1.14	0.275532638758866	1.52	0.823332010267983	0.0613109274110609	0.120668375289539	0.1258	0.0669	0.004	0.0029	0.0066	0.0023	0.0024	0.018	0.1753	0.0062	0.0056	0.0043	0.1029	0.0135	0.0042	0.0021	0.0028	0.1356	0.0926	0.0055	0.0089	0.0053	0.022	0.0045	0.0069	0.1698
1	rs12078096	200130069	1.14	0.275532638758866	1.52	0.823332010267983	0.070573098657715	0.131582166510464	0.1259	0.0669	0.004	0.0029	0.0066	0.0022	0.0023	0.018	0.1752	0.0063	0.0056	0.0045	0.1028	0.0135	0.0042	0.0021	0.0028	0.1356	0.0923	0.0056	0.0089	0.0054	0.022	0.0045	0.007	0.1697
1	rs61826183	200131235	1.14	0.275532638758866	1.57	0.614941920479678	0.0713802570448065	0.139326887209051	0.126	0.0668	0.004	0.0029	0.0067	0.0022	0.0023	0.0179	0.1751	0.0063	0.0057	0.0045	0.1027	0.0136	0.0042	0.0021	0.0028	0.1356	0.0922	0.0056	0.0089	0.0054	0.022	0.0046	0.007	0.1696
1	rs12069085	200136068	1.14	0.275532638758866	1.57	0.614941920479678	0.0509212122792706	0.11444570419554	0.126	0.0664	0.0042	0.0029	0.0066	0.0023	0.0026	0.0179	0.1743	0.0063	0.0058	0.0048	0.1024	0.0136	0.0043	0.0022	0.0029	0.1361	0.0916	0.0056	0.0089	0.0055	0.0221	0.0049	0.0071	0.1692
1	rs58189931	200136760	1.14	0.275532638758866	1.57	0.614941920479678	0.0492456246480963	0.109692882487051	0.1259	0.0664	0.0043	0.003	0.0066	0.0025	0.0027	0.0177	0.1737	0.0064	0.0058	0.0049	0.1025	0.0139	0.0044	0.0023	0.0029	0.1361	0.0915	0.0057	0.0089	0.0056	0.0222	0.005	0.0071	0.1688
1	rs7556049	200138774	1.13	0.306408690300974	1.57	0.614941920479678	0.108880309764388	0.216087116348396	0.1269	0.0672	0.0052	0.0033	0.0064	0.0027	0.0034	0.0152	0.1699	0.0071	0.0066	0.006	0.1015	0.0142	0.0055	0.0029	0.0029	0.1371	0.0889	0.0058	0.009	0.0063	0.0227	0.0064	0.0075	0.1659
1	rs1524162	200139864	1.13	0.306408690300974	1.59	0.542287549749139	0.114199877634931	0.220822063965596	0.1272	0.0673	0.0052	0.0032	0.0064	0.0027	0.0035	0.0152	0.1698	0.0071	0.0066	0.0062	0.1015	0.0141	0.0055	0.0029	0.0028	0.1371	0.0886	0.0058	0.009	0.0062	0.0228	0.0065	0.0075	0.1656
1	rs16846217	200142304	1.13	0.306408690300974	1.59	0.542287549749139	0.116564094486184	0.220066526812829	0.1273	0.0673	0.0052	0.0032	0.0063	0.0027	0.0035	0.0152	0.1698	0.0071	0.0066	0.0062	0.1013	0.0141	0.0055	0.0029	0.0029	0.1372	0.0885	0.0058	0.0091	0.0062	0.0229	0.0066	0.0075	0.1654
1	rs2246211	200145506	1.13	0.306408690300974	1.59	0.542287549749139	0.148711870792408	0.235336239551216	0.1274	0.0674	0.0052	0.0032	0.0063	0.0028	0.0035	0.0153	0.1698	0.0072	0.0066	0.0062	0.1013	0.0142	0.0055	0.0029	0.0029	0.1373	0.0881	0.0057	0.0091	0.0062	0.023	0.0067	0.0074	0.1651
1	rs1056426	200146403	1.13	0.306408690300974	1.59	0.542287549749139	0.151615605071753	0.225808014902499	0.1274	0.0675	0.0052	0.0032	0.0063	0.0028	0.0035	0.0153	0.1697	0.0072	0.0066	0.0062	0.1013	0.0142	0.0054	0.0029	0.0029	0.1374	0.0881	0.0057	0.0091	0.0062	0.023	0.0067	0.0074	0.165
1	rs2816990	200147649	1.13	0.306408690300974	1.58	0.577869115575703	0.153313689430482	0.217697515792572	0.1274	0.0675	0.0053	0.0033	0.0063	0.0028	0.0035	0.0153	0.1697	0.0072	0.0065	0.0062	0.1014	0.0142	0.0054	0.0029	0.0029	0.1374	0.0881	0.0057	0.0091	0.0061	0.023	0.0067	0.0074	0.1649
1	rs41415747	200149495	1.13	0.306408690300974	1.59	0.542287549749139	0.169879904832331	0.12347371658038	0.1285	0.0676	0.0052	0.0035	0.0061	0.0032	0.0039	0.0146	0.1696	0.0068	0.0063	0.0064	0.1007	0.0142	0.005	0.0036	0.0032	0.1381	0.0864	0.0054	0.0097	0.006	0.0223	0.0069	0.0072	0.1661
1	rs2885820	200152167	1.11	0.375177619549844	1.58	0.577869115575703	0.356175675645704	0.160784872734272	0.1291	0.0678	0.0052	0.0034	0.0059	0.0035	0.0039	0.0139	0.1684	0.0063	0.0063	0.007	0.0997	0.0149	0.005	0.0036	0.0031	0.1399	0.084	0.005	0.0103	0.0059	0.0217	0.0072	0.0073	0.1678
1	rs72740876	200152323	1.11	0.375177619549844	1.58	0.577869115575703	0.371032981180616	0.162630296000759	0.1291	0.0678	0.0052	0.0034	0.0059	0.0035	0.0039	0.0139	0.1683	0.0063	0.0063	0.0072	0.0995	0.0148	0.005	0.0036	0.0031	0.1399	0.0841	0.005	0.0103	0.0059	0.0217	0.0072	0.0073	0.1679
1	Affx-6529335	200161148	1.11	0.375177619549844	1.58	0.577869115575703	0.237281570775308	0.0882031228215263	0.1291	0.0678	0.0052	0.0035	0.0058	0.0035	0.0038	0.0139	0.1685	0.0062	0.0062	0.0072	0.1008	0.0135	0.005	0.0036	0.003	0.1399	0.0841	0.005	0.0105	0.0059	0.022	0.0071	0.0072	0.1681
1	rs73079382	200161458	1.11	0.375177619549844	1.58	0.577869115575703	0.221872145373421	0.0853618454965453	0.1292	0.0679	0.0052	0.0035	0.0058	0.0035	0.0038	0.0139	0.1686	0.0062	0.0062	0.0072	0.1008	0.0134	0.005	0.0036	0.003	0.1398	0.0843	0.005	0.0105	0.0059	0.022	0.0071	0.0072	0.1679
1	rs12039232	200161964	1.11	0.375177619549844	1.58	0.577869115575703	0.21470761560467	0.0878941639881679	0.1292	0.0678	0.0052	0.0035	0.0058	0.0035	0.0038	0.0139	0.1685	0.0062	0.0062	0.0072	0.101	0.0134	0.005	0.0036	0.003	0.1398	0.0843	0.005	0.0105	0.0059	0.022	0.0071	0.0072	0.168
1	rs2885821	200162783	1.11	0.375177619549844	1.58	0.577869115575703	0.212200940087934	0.0903779228433499	0.1291	0.0677	0.0052	0.0035	0.0058	0.0035	0.0038	0.0138	0.1686	0.0061	0.0062	0.0072	0.1011	0.0134	0.005	0.0035	0.003	0.1398	0.0844	0.005	0.0105	0.0059	0.022	0.0071	0.0072	0.1678
1	rs2737635	200164518	1.11	0.375177619549844	1.58	0.577869115575703	0.158918287957358	0.060009941834155	0.1298	0.0676	0.0052	0.0033	0.0055	0.0035	0.0038	0.0139	0.1689	0.0057	0.0058	0.0073	0.1012	0.0128	0.0048	0.0036	0.003	0.1398	0.0852	0.0049	0.0106	0.0056	0.0219	0.0069	0.007	0.1687
1	rs10919835	200165884	1.1	0.413206464175836	1.58	0.577869115575703	0.182672490270936	0.0343351618345971	0.1308	0.0675	0.0054	0.003	0.005	0.0035	0.0038	0.0139	0.1693	0.005	0.0053	0.0074	0.1014	0.0119	0.0044	0.0036	0.0028	0.1397	0.0863	0.0049	0.0107	0.0053	0.0217	0.0067	0.0068	0.1702
1	rs61826217	200171437	1.1	0.413206464175836	1.58	0.577869115575703	0.183747347643978	0.0377572290299167	0.1309	0.0674	0.0053	0.0029	0.0049	0.0035	0.0038	0.0139	0.1694	0.005	0.0053	0.0074	0.1012	0.0118	0.0044	0.0036	0.0028	0.1397	0.0865	0.005	0.0107	0.0051	0.0217	0.0067	0.0068	0.1704
1	rs115738479	200172768	1.1	0.413206464175836	1.57	0.614941920479678	0.184714099399268	0.0423398292037379	0.1311	0.0673	0.0053	0.0029	0.0048	0.0035	0.0037	0.0139	0.1696	0.005	0.0053	0.0073	0.1011	0.0117	0.0043	0.0036	0.0028	0.1398	0.0866	0.005	0.0108	0.005	0.0216	0.0067	0.0068	0.1706
1	rs10919844	200176152	1.1	0.413206464175836	1.58	0.577869115575703	0.19057588901061	0.0363177727283322	0.1315	0.0672	0.0053	0.0028	0.0047	0.0033	0.0036	0.0139	0.1697	0.005	0.0052	0.0072	0.1008	0.0115	0.0042	0.0035	0.0027	0.1399	0.087	0.005	0.0108	0.005	0.0214	0.0067	0.0068	0.1712
1	rs116047232	200177620	1.1	0.413206464175836	1.58	0.577869115575703	0.200032872416475	0.0375423738205009	0.1316	0.0672	0.0053	0.0028	0.0047	0.0033	0.0036	0.0139	0.1697	0.0051	0.0053	0.0073	0.1007	0.0115	0.0042	0.0035	0.0027	0.1399	0.0869	0.005	0.0108	0.005	0.0214	0.0067	0.0068	0.1712
1	rs12028402	200182834	1.09	0.453749840114468	1.58	0.577869115575703	0.236510296594103	0.0330080728018168	0.1318	0.0672	0.0053	0.0028	0.0047	0.0033	0.0035	0.0139	0.1697	0.0051	0.0053	0.0074	0.1007	0.0114	0.0042	0.0035	0.0027	0.1399	0.0869	0.0051	0.0108	0.005	0.0213	0.0068	0.0069	0.1713
1	rs72740893	200190274	1.09	0.453749840114468	1.59	0.542287549749139	0.202968026466833	0.0758974623512291	0.132	0.0666	0.0052	0.0025	0.0044	0.0032	0.0031	0.014	0.1705	0.0048	0.0051	0.0071	0.1004	0.0109	0.0041	0.0034	0.0026	0.1404	0.0885	0.0051	0.0111	0.0048	0.0207	0.0065	0.0067	0.1721
1	rs61824871	200192690	1.09	0.453749840114468	1.59	0.542287549749139	0.201947759497452	0.0668939645962369	0.132	0.0665	0.0052	0.0024	0.0044	0.0032	0.0031	0.0141	0.1706	0.0047	0.0051	0.0071	0.1004	0.0109	0.0041	0.0034	0.0026	0.1405	0.0887	0.0052	0.0112	0.0048	0.0206	0.0065	0.0067	0.1722
1	rs80327295	200192730	1.09	0.453749840114468	1.59	0.542287549749139	0.201673570270599	0.0671011813753681	0.132	0.0665	0.0052	0.0024	0.0044	0.0032	0.0031	0.0141	0.1706	0.0047	0.0051	0.0071	0.1004	0.0109	0.0041	0.0034	0.0026	0.1405	0.0887	0.0052	0.0112	0.0048	0.0206	0.0065	0.0067	0.1722
1	rs12029277	200197167	1.09	0.453749840114468	1.59	0.542287549749139	0.193202108217026	0.048350110809401	0.132	0.0665	0.0052	0.0024	0.0044	0.0032	0.003	0.0141	0.1706	0.0047	0.0051	0.0071	0.1004	0.0108	0.0041	0.0034	0.0026	0.1405	0.0889	0.0052	0.0112	0.0048	0.0206	0.0065	0.0067	0.1723
1	rs12128213	200197538	1.09	0.453749840114468	1.59	0.542287549749139	0.192400648996143	0.049012718364381	0.132	0.0665	0.0052	0.0024	0.0044	0.0032	0.003	0.0141	0.1706	0.0047	0.0051	0.0071	0.1004	0.0108	0.0041	0.0034	0.0026	0.1406	0.0889	0.0052	0.0112	0.0048	0.0206	0.0065	0.0067	0.1723
1	rs1339576	200205826	1.09	0.453749840114468	1.59	0.542287549749139	0.144999674374644	0.0423964746486491	0.1318	0.0664	0.0052	0.0024	0.0043	0.0033	0.0031	0.0141	0.1712	0.0047	0.0051	0.007	0.0999	0.0108	0.0044	0.0033	0.0024	0.1407	0.0892	0.0052	0.0113	0.0047	0.0205	0.0063	0.0068	0.1723
1	rs10800685	200213790	1.09	0.453749840114468	1.59	0.542287549749139	0.139472745874132	0.0401018709599281	0.1314	0.0663	0.0051	0.0023	0.0044	0.0033	0.0032	0.0142	0.171	0.0048	0.0051	0.0069	0.0999	0.0108	0.0043	0.0033	0.0025	0.141	0.089	0.0052	0.0114	0.0047	0.0204	0.0064	0.0067	0.1727
1	rs61824875	200233628	1.09	0.453749840114468	1.59	0.542287549749139	0.123923871927619	0.0995284336681809	0.1311	0.0661	0.005	0.0023	0.0044	0.0033	0.0032	0.0143	0.171	0.0048	0.0051	0.0069	0.0999	0.0108	0.0045	0.0032	0.0025	0.1412	0.0886	0.0052	0.0114	0.0047	0.0203	0.0063	0.0068	0.1733
1	rs115310997	200239446	1.09	0.453749840114468	1.59	0.542287549749139	0.116535773982793	0.0984766776535603	0.131	0.0661	0.005	0.0023	0.0044	0.0033	0.0032	0.0144	0.171	0.0048	0.0051	0.0069	0.0998	0.0108	0.0045	0.0032	0.0025	0.1412	0.0885	0.0052	0.0114	0.0047	0.0203	0.0063	0.0068	0.1734
1	rs114274112	200244796	1.09	0.453749840114468	1.59	0.542287549749139	0.107662470602826	0.100421787636218	0.1308	0.066	0.005	0.0023	0.0045	0.0033	0.0032	0.0145	0.1709	0.0048	0.0051	0.0068	0.0998	0.0108	0.0046	0.0032	0.0025	0.1413	0.0884	0.0052	0.0114	0.0047	0.0203	0.0063	0.0068	0.1736
1	rs16846399	200246944	1.09	0.453749840114468	1.58	0.577869115575703	0.0932371877750506	0.0923374721587286	0.1306	0.0659	0.005	0.0023	0.0045	0.0034	0.0032	0.0146	0.1709	0.0048	0.0051	0.0068	0.0998	0.0109	0.0046	0.0032	0.0025	0.1415	0.0882	0.0052	0.0115	0.0046	0.0202	0.0062	0.0068	0.1739
1	rs114688461	200251210	1.09	0.453749840114468	1.58	0.577869115575703	0.094599117791107	0.113079909501204	0.1303	0.0658	0.0049	0.0023	0.0045	0.0034	0.0032	0.0147	0.1709	0.0048	0.0051	0.0068	0.0994	0.0109	0.0047	0.0032	0.0025	0.1415	0.0882	0.0052	0.0115	0.0047	0.0201	0.0062	0.0069	0.1743
1	rs12029351	200262410	1.09	0.453749840114468	1.58	0.577869115575703	0.0808812900416925	0.072439332491911	0.1299	0.0657	0.0049	0.0023	0.0045	0.0035	0.0032	0.015	0.171	0.0048	0.0051	0.0068	0.0989	0.0109	0.0048	0.0033	0.0025	0.1415	0.0882	0.0052	0.0115	0.0047	0.0199	0.0062	0.0069	0.175
1	rs4915200	200263154	1.09	0.453749840114468	1.58	0.577869115575703	0.0790482708160455	0.0589589199772186	0.1299	0.0657	0.0049	0.0023	0.0045	0.0035	0.0032	0.015	0.171	0.0048	0.0052	0.0068	0.0989	0.0109	0.0048	0.0033	0.0025	0.1415	0.0882	0.0052	0.0115	0.0047	0.0199	0.0062	0.0069	0.175
1	rs72743029	200272845	1.08	0.496867270490283	1.59	0.542287549749139	0.0885085231341675	0.126658493928512	0.129	0.0656	0.005	0.0025	0.0046	0.0038	0.0032	0.015	0.1702	0.0049	0.0051	0.0069	0.0982	0.0109	0.0051	0.0033	0.0028	0.1417	0.0883	0.0053	0.0118	0.0048	0.0196	0.0063	0.007	0.1752
1	rs75654682	200278260	1.08	0.496867270490283	1.57	0.614941920479678	0.110901437975591	0.174455164014898	0.1279	0.0656	0.0052	0.0027	0.0046	0.0042	0.0033	0.0149	0.1691	0.0049	0.0052	0.0072	0.0972	0.0108	0.0056	0.0034	0.0032	0.1419	0.0884	0.0054	0.0123	0.0049	0.0192	0.0064	0.0073	0.1754
1	rs843925	200281227	1.07	0.542615033110665	1.57	0.614941920479678	0.142619853437528	0.103861291198418	0.1271	0.0656	0.0053	0.0029	0.0046	0.0045	0.0034	0.0149	0.1684	0.0049	0.0052	0.0073	0.0966	0.0107	0.0059	0.0035	0.0034	0.142	0.0885	0.0055	0.0126	0.005	0.019	0.0065	0.0074	0.1756
1	rs10919897	200300037	1.07	0.542615033110665	1.57	0.614941920479678	0.237925359440543	0.111720374833512	0.1265	0.0662	0.0055	0.0031	0.0046	0.0048	0.0035	0.0149	0.1675	0.0048	0.0052	0.0076	0.0955	0.0107	0.0063	0.0036	0.0037	0.1415	0.088	0.0055	0.0132	0.0052	0.0187	0.0067	0.0079	0.1753
1	rs2808477	200300299	1.07	0.542615033110665	1.57	0.614941920479678	0.237367353581782	0.111381473151021	0.1266	0.0662	0.0055	0.0031	0.0046	0.0048	0.0035	0.0149	0.1675	0.0048	0.0052	0.0076	0.0954	0.0107	0.0063	0.0036	0.0037	0.1415	0.088	0.0055	0.0132	0.0052	0.0187	0.0067	0.0079	0.1753
1	rs2790117	200303492	1.07	0.542615033110665	1.57	0.614941920479678	0.22623406374796	0.116937056920894	0.1266	0.0663	0.0055	0.0031	0.0047	0.0048	0.0035	0.0149	0.1674	0.0048	0.0052	0.0076	0.0955	0.0106	0.0064	0.0036	0.0037	0.1416	0.0879	0.0055	0.0133	0.0052	0.0187	0.0066	0.008	0.1754
1	rs7512781	200304353	1.07	0.542615033110665	1.57	0.614941920479678	0.222906400356468	0.117455045604704	0.1266	0.0663	0.0055	0.0031	0.0047	0.0048	0.0035	0.0149	0.1674	0.0048	0.0051	0.0076	0.0955	0.0106	0.0064	0.0036	0.0037	0.1416	0.0878	0.0055	0.0133	0.0052	0.0187	0.0066	0.008	0.1755
1	rs74913622	200322948	1.07	0.542615033110665	1.57	0.614941920479678	0.204622306848237	0.201563401748417	0.1265	0.0663	0.0055	0.0031	0.0047	0.0047	0.0035	0.015	0.1673	0.0048	0.0052	0.0076	0.0954	0.0106	0.0064	0.0036	0.0037	0.1416	0.0878	0.0055	0.0133	0.0052	0.0187	0.0066	0.008	0.1755
1	rs1339575	200350165	1.07	0.542615033110665	1.56	0.653525583231	0.189667238018698	0.215872693787667	0.1263	0.0662	0.0055	0.0032	0.0048	0.0047	0.0035	0.015	0.1671	0.0048	0.0052	0.0075	0.0953	0.0107	0.0064	0.0037	0.0037	0.1415	0.0877	0.0055	0.0133	0.0052	0.0187	0.0066	0.008	0.1757
1	rs10494813	200358114	1.07	0.542615033110665	1.56	0.653525583231	0.190651722145119	0.218665639742481	0.1262	0.0662	0.0055	0.0032	0.0048	0.0047	0.0035	0.015	0.1671	0.0048	0.0052	0.0076	0.0953	0.0107	0.0064	0.0037	0.0037	0.1415	0.0877	0.0055	0.0133	0.0052	0.0187	0.0067	0.0081	0.1757
1	rs114946121	200364891	1.07	0.542615033110665	1.56	0.653525583231	0.1961570732829	0.229297815507276	0.126	0.0661	0.0056	0.0033	0.0048	0.0048	0.0036	0.0151	0.1669	0.0049	0.0052	0.0076	0.0952	0.0107	0.0065	0.0037	0.0038	0.1415	0.0876	0.0055	0.0134	0.0053	0.0187	0.0067	0.0081	0.1757
1	rs36003362	200367088	1.06	0.591046266007479	1.56	0.653525583231	0.212160645461518	0.212771465328393	0.1254	0.0658	0.0057	0.0034	0.005	0.0049	0.0037	0.0151	0.1664	0.0049	0.0053	0.0078	0.0948	0.0108	0.0067	0.0038	0.0039	0.1413	0.0872	0.0056	0.0135	0.0054	0.0186	0.007	0.0083	0.1758
1	rs35342093	200376695	1.06	0.591046266007479	1.56	0.653525583231	0.223735738330002	0.268333068128423	0.1253	0.0658	0.0057	0.0035	0.0052	0.005	0.0037	0.0151	0.1659	0.0049	0.0053	0.0079	0.0945	0.0107	0.0068	0.0038	0.0039	0.1412	0.0873	0.0056	0.0136	0.0054	0.0187	0.0071	0.0084	0.1754
1	rs6664355	200387206	1.06	0.591046266007479	1.55	0.693638871087907	0.232717179304112	0.2516073173035	0.1251	0.0658	0.0058	0.0036	0.0053	0.005	0.0038	0.0151	0.1655	0.0049	0.0053	0.008	0.0942	0.0107	0.0069	0.0039	0.004	0.1411	0.0873	0.0057	0.0136	0.0054	0.0188	0.0073	0.0085	0.1752
1	rs114841658	200390000	1.06	0.591046266007479	1.55	0.693638871087907	0.235996884972678	0.262378009830485	0.1251	0.0659	0.0058	0.0036	0.0054	0.005	0.0038	0.0151	0.1654	0.0049	0.0053	0.008	0.0942	0.0107	0.007	0.0039	0.004	0.1411	0.0873	0.0057	0.0137	0.0055	0.0188	0.0073	0.0085	0.175
1	rs10494814	200403095	1.06	0.591046266007479	1.55	0.693638871087907	0.241938351192764	0.227987104214197	0.1249	0.0659	0.0058	0.0037	0.0055	0.0051	0.0038	0.0151	0.1652	0.0049	0.0054	0.008	0.0942	0.0108	0.007	0.0039	0.004	0.1411	0.0873	0.0057	0.0137	0.0055	0.0189	0.0074	0.0086	0.1749
1	rs17691624	200406038	1.06	0.591046266007479	1.55	0.693638871087907	0.241764987576265	0.232365587841806	0.1249	0.0659	0.0058	0.0037	0.0055	0.0051	0.0038	0.0151	0.1652	0.0049	0.0054	0.008	0.0942	0.0108	0.007	0.0039	0.004	0.1411	0.0873	0.0057	0.0137	0.0055	0.0189	0.0074	0.0086	0.1749
1	rs12021556	200436428	1.06	0.591046266007479	1.55	0.693638871087907	0.192591299998687	0.283049649841416	0.1243	0.0656	0.0058	0.0037	0.0056	0.0051	0.0038	0.0154	0.1646	0.005	0.0054	0.0079	0.0941	0.0108	0.0072	0.0039	0.004	0.1414	0.0868	0.0058	0.0136	0.0057	0.019	0.0073	0.0088	0.1749
1	rs115940026	200441091	1.06	0.591046266007479	1.54	0.735299729443272	0.212200940087934	0.347314150895086	0.1243	0.0657	0.0058	0.0037	0.0057	0.0051	0.0037	0.0154	0.1644	0.0051	0.0055	0.0079	0.094	0.0107	0.0073	0.0039	0.004	0.1416	0.0864	0.0058	0.0136	0.0058	0.019	0.0074	0.009	0.1748
1	rs20348	200447344	1.06	0.591046266007479	1.54	0.735299729443272	0.222657934170939	0.345577435925207	0.1243	0.0657	0.0058	0.0037	0.0057	0.0052	0.0037	0.0155	0.1642	0.0052	0.0055	0.0079	0.0939	0.0107	0.0074	0.0039	0.004	0.1417	0.0861	0.0058	0.0135	0.0058	0.019	0.0075	0.0091	0.1747
1	rs2589	200447395	1.06	0.591046266007479	1.56	0.653525583231	0.223237929273114	0.342235157200244	0.1243	0.0657	0.0058	0.0037	0.0057	0.0052	0.0037	0.0155	0.1642	0.0052	0.0055	0.0079	0.0939	0.0107	0.0074	0.0039	0.004	0.1418	0.0861	0.0058	0.0135	0.0058	0.019	0.0075	0.0091	0.1747
1	rs113955919	200450304	1.06	0.591046266007479	1.57	0.614941920479678	0.250031160019604	0.399635014711759	0.1243	0.0657	0.0058	0.0038	0.0057	0.0052	0.0038	0.0154	0.1637	0.0053	0.0056	0.008	0.0937	0.0107	0.0076	0.004	0.004	0.1417	0.0859	0.0057	0.0136	0.0059	0.0191	0.0076	0.0092	0.1746
1	rs12046645	200450927	1.06	0.591046266007479	1.56	0.653525583231	0.254288267918473	0.397699195152455	0.1243	0.0657	0.0059	0.0038	0.0057	0.0052	0.0038	0.0154	0.1636	0.0053	0.0056	0.008	0.0935	0.0107	0.0076	0.004	0.004	0.1416	0.0858	0.0057	0.0136	0.0059	0.0191	0.0076	0.0092	0.1747
1	rs4567307	200452498	1.06	0.591046266007479	1.57	0.614941920479678	0.248444884146496	0.41586638861784	0.1243	0.0658	0.0059	0.0038	0.0058	0.0052	0.0038	0.0154	0.1635	0.0053	0.0057	0.008	0.0934	0.0107	0.0076	0.004	0.004	0.1418	0.0859	0.0057	0.0136	0.0059	0.0191	0.0077	0.0093	0.1746
1	rs6427830	200464803	1.06	0.591046266007479	1.58	0.577869115575703	0.237882410214772	0.509556725914749	0.1249	0.0663	0.0059	0.0039	0.006	0.0053	0.0039	0.0154	0.1632	0.0052	0.0058	0.0078	0.0925	0.0107	0.0078	0.0041	0.0041	0.1417	0.0855	0.0056	0.0136	0.006	0.0188	0.0078	0.0094	0.1741
1	rs12122532	200466223	1.06	0.591046266007479	1.59	0.542287549749139	0.259709960774506	0.633861544906245	0.1264	0.0675	0.0059	0.0043	0.0065	0.0055	0.0041	0.0159	0.1622	0.005	0.0061	0.0077	0.0914	0.0106	0.0084	0.0046	0.0043	0.1415	0.0834	0.0055	0.0134	0.0063	0.018	0.0081	0.0099	0.1729
1	rs17253402	200466405	1.06	0.591046266007479	1.57	0.614941920479678	0.273930694238871	0.575564549749193	0.1266	0.0677	0.0059	0.0044	0.0066	0.0056	0.0041	0.016	0.1622	0.005	0.0062	0.0077	0.0912	0.0106	0.0086	0.0046	0.0043	0.1414	0.0832	0.0055	0.0134	0.0063	0.0178	0.0081	0.0099	0.1726
1	rs4396147	200467316	1.05	0.642211085129376	1.57	0.614941920479678	0.413711908821071	0.531986446571014	0.1273	0.0687	0.0053	0.0046	0.0067	0.0057	0.0043	0.0162	0.1621	0.005	0.0062	0.0073	0.091	0.0104	0.009	0.0048	0.0044	0.1423	0.0821	0.0053	0.0134	0.0066	0.0175	0.0082	0.0098	0.1715
1	rs12739671	200467395	1.06	0.591046266007479	1.57	0.614941920479678	0.378193414856884	0.551562414329416	0.1275	0.0687	0.0053	0.0046	0.0067	0.0057	0.0041	0.0161	0.1616	0.005	0.0062	0.0074	0.0912	0.0104	0.0089	0.0049	0.0045	0.1422	0.0818	0.0051	0.0129	0.0066	0.0172	0.0083	0.0099	0.1729
1	rs67745859	200468045	1.05	0.642211085129376	1.56	0.653525583231	0.393394928371286	0.625452410096793	0.1284	0.0693	0.0054	0.0047	0.0068	0.0056	0.004	0.0163	0.1604	0.0049	0.0063	0.0073	0.0916	0.0102	0.0091	0.0049	0.0045	0.1414	0.0818	0.0049	0.0127	0.0067	0.0171	0.0082	0.01	0.1731
1	rs6427833	200469505	1.04	0.69615671060944	1.58	0.577869115575703	0.533213251773809	0.746803208346867	0.1314	0.0708	0.0056	0.0048	0.0068	0.0056	0.0038	0.0166	0.1567	0.0046	0.0066	0.0069	0.0926	0.0097	0.0096	0.0051	0.0045	0.1401	0.0818	0.0044	0.0123	0.0071	0.0169	0.0082	0.0094	0.1736
1	rs7553314	200470069	1.03	0.752927598544599	1.58	0.577869115575703	0.547938442865015	0.715455500236366	0.1318	0.071	0.0056	0.0048	0.0068	0.0056	0.0038	0.0166	0.1563	0.0046	0.0066	0.0069	0.0928	0.0097	0.0096	0.0052	0.0046	0.1399	0.0818	0.0044	0.0123	0.0071	0.0169	0.0081	0.0093	0.1737
1	rs6680807	200471464	1.03	0.752927598544599	1.59	0.542287549749139	0.409355907189385	0.595801481229939	0.1333	0.0723	0.0054	0.0045	0.0068	0.0055	0.0038	0.0165	0.1557	0.0044	0.0065	0.0067	0.0931	0.0095	0.0094	0.0051	0.0044	0.1386	0.0822	0.0043	0.0119	0.0072	0.0167	0.0077	0.0091	0.1749
1	rs74136205	200475185	1.02	0.812565575704939	1.59	0.542287549749139	0.290711871986173	0.440471568273894	0.1371	0.0735	0.0051	0.004	0.0062	0.0051	0.0034	0.0169	0.154	0.004	0.0065	0.0063	0.0947	0.0095	0.0085	0.0052	0.0041	0.138	0.0843	0.0038	0.011	0.0072	0.0163	0.007	0.0085	0.1754
1	rs112381195	200476218	1.02	0.812565575704939	1.59	0.542287549749139	0.263101803061475	0.440471568273894	0.1369	0.0734	0.0051	0.004	0.0062	0.0051	0.0034	0.0168	0.1539	0.004	0.0065	0.0062	0.095	0.0094	0.0084	0.0052	0.0041	0.1382	0.0844	0.0038	0.0109	0.0071	0.0162	0.0069	0.0085	0.1761
1	rs116744388	200476655	1.02	0.812565575704939	1.6	0.508176723760061	0.251578676450328	0.433591441658825	0.1368	0.0734	0.0051	0.004	0.0062	0.0051	0.0034	0.0168	0.1538	0.004	0.0065	0.0062	0.0952	0.0094	0.0083	0.0051	0.0041	0.1384	0.0845	0.0038	0.0109	0.0071	0.0162	0.0069	0.0084	0.1763
1	rs10919959	200478352	1.02	0.812565575704939	1.6	0.508176723760061	0.212604123182664	0.354535666146967	0.1365	0.0733	0.005	0.004	0.0062	0.005	0.0034	0.0168	0.1536	0.0039	0.0065	0.0061	0.0956	0.0094	0.0082	0.0051	0.004	0.139	0.0847	0.0037	0.0107	0.0071	0.016	0.0067	0.0084	0.1772
1	rs115358359	200480707	1.02	0.812565575704939	1.6	0.508176723760061	0.169348220989852	0.395379635288288	0.1362	0.0731	0.005	0.0039	0.0061	0.0049	0.0033	0.0167	0.1537	0.0038	0.0065	0.006	0.096	0.0094	0.0079	0.0051	0.0039	0.1397	0.085	0.0037	0.0105	0.0069	0.0159	0.0065	0.0082	0.1781
1	rs4405156	200481820	1.02	0.812565575704939	1.61	0.475515229965307	0.149665106572002	0.309341129294488	0.136	0.073	0.005	0.0039	0.0061	0.0048	0.0033	0.0167	0.1537	0.0038	0.0064	0.0059	0.0962	0.0093	0.0077	0.0051	0.0039	0.1401	0.0851	0.0036	0.0103	0.0069	0.0159	0.0064	0.0082	0.1786
1	rs17692631	200500617	1.02	0.812565575704939	1.61	0.475515229965307	0.0870848058503607	0.188098317716734	0.1336	0.0721	0.0046	0.0035	0.0058	0.0045	0.003	0.0165	0.1537	0.0034	0.0063	0.0052	0.0989	0.0091	0.0069	0.0047	0.0036	0.1442	0.0865	0.0034	0.0089	0.0067	0.0154	0.0059	0.0077	0.1822
1	rs16846849	200500655	1.02	0.812565575704939	1.61	0.475515229965307	0.0872974288661775	0.187075670563443	0.1336	0.0721	0.0046	0.0035	0.0058	0.0045	0.003	0.0165	0.1537	0.0034	0.0063	0.0052	0.0989	0.0091	0.0069	0.0047	0.0036	0.1442	0.0865	0.0034	0.0089	0.0067	0.0154	0.0059	0.0077	0.1822
1	rs7553874	200500707	1.02	0.812565575704939	1.62	0.444280725791627	0.0876288310721942	0.182497408189411	0.1336	0.0721	0.0046	0.0035	0.0058	0.0045	0.003	0.0165	0.1537	0.0034	0.0063	0.0052	0.0989	0.0091	0.0069	0.0047	0.0036	0.1442	0.0865	0.0034	0.0089	0.0067	0.0154	0.0059	0.0077	0.1822
1	rs114022767	200502565	1.02	0.812565575704939	1.63	0.414449909043039	0.0818079292345131	0.189943862760681	0.1334	0.0721	0.0046	0.0035	0.0058	0.0045	0.003	0.0164	0.1537	0.0034	0.0063	0.0051	0.0991	0.0091	0.0068	0.0047	0.0035	0.1444	0.0865	0.0034	0.0088	0.0067	0.0154	0.0059	0.0077	0.1825
1	rs73079260	200505802	1.02	0.812565575704939	1.63	0.414449909043039	0.0584421474544589	0.152811369324304	0.1322	0.0722	0.0045	0.0033	0.0059	0.0044	0.0029	0.0163	0.1539	0.0033	0.0063	0.0048	0.1	0.0091	0.0064	0.0045	0.0032	0.1457	0.0868	0.0033	0.008	0.0064	0.0152	0.0055	0.0076	0.1847
1	rs72745026	200511522	1.02	0.812565575704939	1.63	0.414449909043039	0.0559465354240012	0.157020324167368	0.1315	0.0723	0.0045	0.0032	0.0059	0.0043	0.0029	0.0163	0.1542	0.0033	0.0063	0.0047	0.1005	0.0091	0.0061	0.0043	0.003	0.1468	0.0868	0.0032	0.0078	0.0063	0.0151	0.0053	0.0076	0.1852
1	rs77331075	200518341	1.02	0.812565575704939	1.63	0.414449909043039	0.0659929923328082	0.146950423744649	0.1312	0.0723	0.0045	0.0032	0.0059	0.0043	0.003	0.0162	0.1543	0.0033	0.0063	0.0046	0.1008	0.0091	0.006	0.0042	0.0029	0.1474	0.0868	0.0032	0.0077	0.0062	0.0151	0.0051	0.0076	0.1855
1	rs6660637	200520021	1.02	0.812565575704939	1.62	0.444280725791627	0.0716922936104765	0.138682962107109	0.1311	0.0724	0.0045	0.0032	0.0059	0.0043	0.003	0.0163	0.1543	0.0033	0.0063	0.0046	0.101	0.0091	0.006	0.0041	0.0029	0.1475	0.0868	0.0032	0.0077	0.0062	0.015	0.005	0.0076	0.1856
1	rs12120084	200522566	1.02	0.812565575704939	1.62	0.444280725791627	0.0769146964487136	0.137948383680462	0.1309	0.0725	0.0046	0.0032	0.0059	0.0042	0.003	0.0163	0.1543	0.0033	0.0063	0.0046	0.101	0.0091	0.006	0.0041	0.0028	0.1476	0.0867	0.0033	0.0077	0.0063	0.015	0.005	0.0076	0.1856
1	rs78390928	200527634	1.01	0.875109975033704	1.62	0.444280725791627	0.0772421753011689	0.137215233806753	0.1308	0.0724	0.0046	0.0031	0.0059	0.0042	0.003	0.0163	0.1544	0.0033	0.0063	0.0045	0.1012	0.0091	0.0059	0.0041	0.0028	0.1477	0.0866	0.0033	0.0077	0.0063	0.015	0.005	0.0075	0.1857
1	rs112591375	200537851	1.01	0.875109975033704	1.63	0.414449909043039	0.0908655195338897	0.148078359229789	0.1304	0.0726	0.0046	0.0031	0.0059	0.0043	0.003	0.0163	0.1545	0.0034	0.0064	0.0045	0.1014	0.0091	0.0059	0.0041	0.0027	0.148	0.0863	0.0033	0.0077	0.0062	0.0149	0.005	0.0075	0.1858
1	rs75913335	200554691	1.01	0.875109975033704	1.63	0.414449909043039	0.102797136915405	0.206402475603754	0.1302	0.0726	0.0046	0.0031	0.0059	0.0043	0.0031	0.0163	0.1545	0.0034	0.0064	0.0045	0.1015	0.0091	0.0058	0.0041	0.0027	0.1481	0.0862	0.0034	0.0076	0.0062	0.0149	0.005	0.0075	0.1859
1	rs116597085	200557187	1.01	0.875109975033704	1.63	0.414449909043039	0.105278806202435	0.209897476102261	0.1302	0.0727	0.0046	0.0031	0.0059	0.0043	0.0031	0.0163	0.1545	0.0034	0.0064	0.0045	0.1015	0.0091	0.0058	0.0041	0.0027	0.148	0.0862	0.0034	0.0076	0.0062	0.0149	0.005	0.0073	0.186
1	rs78787646	200558784	1.01	0.875109975033704	1.63	0.414449909043039	0.106667486889427	0.212984867336905	0.1301	0.0727	0.0046	0.0031	0.0059	0.0043	0.0031	0.0163	0.1545	0.0034	0.0064	0.0045	0.1015	0.0091	0.0058	0.0041	0.0027	0.148	0.0863	0.0034	0.0076	0.0062	0.0149	0.005	0.0073	0.186
1	rs6660241	200560516	1.01	0.875109975033704	1.63	0.414449909043039	0.111424084985996	0.235225998707462	0.1301	0.0727	0.0046	0.0031	0.0059	0.0043	0.0031	0.0163	0.1545	0.0034	0.0064	0.0045	0.1015	0.0091	0.0058	0.0041	0.0027	0.148	0.0863	0.0034	0.0076	0.0062	0.0149	0.005	0.0073	0.186
1	rs10494824	200563971	1.01	0.875109975033704	1.63	0.414449909043039	0.117671887708846	0.241536117976837	0.1302	0.0726	0.0046	0.0032	0.0059	0.0043	0.0031	0.0163	0.1544	0.0034	0.0064	0.0045	0.1016	0.0091	0.0058	0.004	0.0027	0.1481	0.0862	0.0034	0.0077	0.0062	0.0149	0.005	0.0073	0.186
1	rs6689232	200570660	1.01	0.875109975033704	1.65	0.358901199458623	0.10340095048575	0.194791540756906	0.1303	0.0724	0.0045	0.0031	0.0061	0.0043	0.0031	0.0163	0.1543	0.0033	0.0064	0.0045	0.1016	0.0091	0.0058	0.004	0.0026	0.1482	0.0862	0.0034	0.0077	0.0062	0.0149	0.0051	0.0073	0.1861
1	rs9427708	200577276	1.01	0.875109975033704	1.66	0.333131717406117	0.10131021815133	0.192207832856813	0.1303	0.0724	0.0045	0.0031	0.0061	0.0043	0.0031	0.0163	0.1543	0.0033	0.0064	0.0045	0.1016	0.0091	0.0058	0.004	0.0026	0.1482	0.0862	0.0034	0.0077	0.0062	0.0149	0.0051	0.0073	0.1861
1	rs2808240	200581953	1.01	0.875109975033704	1.66	0.333131717406117	0.102404532076985	0.202192406842174	0.1303	0.0724	0.0045	0.0031	0.0061	0.0043	0.0031	0.0164	0.1543	0.0033	0.0064	0.0045	0.1016	0.0091	0.0057	0.004	0.0026	0.1483	0.0862	0.0034	0.0076	0.0063	0.0149	0.0051	0.0073	0.1861
1	rs2809353	200589171	1.01	0.875109975033704	1.67	0.308662716071979	0.112612520011513	0.227987104214197	0.1301	0.0724	0.0046	0.0033	0.0061	0.0046	0.0033	0.0164	0.1538	0.0033	0.0064	0.0044	0.1014	0.0091	0.0057	0.004	0.003	0.1485	0.0862	0.0034	0.0077	0.0063	0.0148	0.005	0.0072	0.1861
1	rs116809392	200595128	1.01	0.875109975033704	1.67	0.308662716071979	0.173377461879135	0.245213689870004	0.1302	0.072	0.0048	0.0031	0.0061	0.0045	0.0031	0.0164	0.1534	0.0032	0.0063	0.0044	0.101	0.009	0.0054	0.004	0.0028	0.1497	0.0866	0.0033	0.0077	0.0066	0.0143	0.0048	0.0072	0.1869
1	rs10399615	200595273	1.01	0.875109975033704	1.67	0.308662716071979	0.176517163379406	0.24778728896017	0.1302	0.072	0.0048	0.0031	0.0061	0.0045	0.0031	0.0164	0.1534	0.0032	0.0063	0.0044	0.101	0.009	0.0054	0.004	0.0028	0.1497	0.0866	0.0033	0.0077	0.0066	0.0143	0.0048	0.0072	0.1869
1	rs76686049	200596981	1.01	0.875109975033704	1.68	0.285465824887251	0.194465389127592	0.271441454797163	0.1303	0.0718	0.0048	0.0031	0.0061	0.0045	0.0031	0.0164	0.1534	0.0032	0.0063	0.0044	0.1013	0.009	0.0053	0.004	0.0028	0.1498	0.0866	0.0033	0.0077	0.0066	0.0142	0.0048	0.0072	0.187
1	rs2809342	200597650	1.01	0.875109975033704	1.68	0.285465824887251	0.218867498865914	0.302881368181338	0.1303	0.0718	0.0048	0.0031	0.0061	0.0045	0.0031	0.0164	0.1535	0.0032	0.0063	0.0044	0.1013	0.0089	0.0053	0.004	0.0028	0.1499	0.0866	0.0033	0.0077	0.0066	0.0142	0.0047	0.0072	0.187
1	rs7530576	200630818	1.01	0.875109975033704	1.67	0.308662716071979	0.166213526132036	0.314393386162258	0.1312	0.072	0.0047	0.0029	0.0062	0.004	0.0032	0.0165	0.1531	0.0035	0.0065	0.0046	0.1014	0.0093	0.0049	0.0039	0.0027	0.1514	0.086	0.0033	0.0075	0.0064	0.0135	0.0046	0.0074	0.1864
1	rs3795634	200635550	1.01	0.875109975033704	1.67	0.308662716071979	0.16464157037202	0.320924657666739	0.1313	0.072	0.0047	0.0028	0.0062	0.004	0.0032	0.0166	0.1532	0.0035	0.0065	0.0047	0.1015	0.0093	0.0049	0.0039	0.0027	0.1514	0.0858	0.0033	0.0075	0.0064	0.0134	0.0046	0.0074	0.1863
1	rs3795633	200635560	1.01	0.875109975033704	1.67	0.308662716071979	0.16464157037202	0.321045980633058	0.1313	0.072	0.0047	0.0028	0.0062	0.004	0.0032	0.0166	0.1532	0.0035	0.0065	0.0047	0.1015	0.0093	0.0049	0.0039	0.0027	0.1514	0.0858	0.0033	0.0075	0.0064	0.0134	0.0046	0.0074	0.1863
1	rs78479136	200635617	1.01	0.875109975033704	1.67	0.308662716071979	0.160115125881945	0.311262928174853	0.1313	0.072	0.0047	0.0029	0.0062	0.004	0.0032	0.0166	0.1532	0.0035	0.0065	0.0047	0.1014	0.0093	0.0049	0.0039	0.0027	0.1514	0.0858	0.0033	0.0075	0.0064	0.0134	0.0046	0.0074	0.1863
1	rs16830077	200645919	1.01	0.875109975033704	1.68	0.285465824887251	0.116111472918938	0.301808716284214	0.1313	0.072	0.0047	0.0028	0.0063	0.004	0.0032	0.0166	0.1533	0.0035	0.0058	0.0047	0.1018	0.0094	0.0049	0.0039	0.0027	0.1516	0.0857	0.0033	0.0074	0.0064	0.0135	0.0046	0.0075	0.1861
1	rs6700559	200646073	1.01	0.875109975033704	1.66	0.333131717406117	0.123453981065485	0.304552203402415	0.1314	0.072	0.0047	0.0028	0.0063	0.004	0.0031	0.0166	0.1533	0.0035	0.0058	0.0047	0.1018	0.0094	0.0049	0.0039	0.0027	0.1516	0.0857	0.0034	0.0074	0.0065	0.0135	0.0046	0.0075	0.1861
1	rs12061556	200650239	1.01	0.875109975033704	1.65	0.358901199458623	0.16083576172659	0.385371772584028	0.1314	0.0721	0.0048	0.0031	0.0063	0.004	0.0031	0.0165	0.153	0.0035	0.0057	0.0048	0.1017	0.0093	0.005	0.004	0.0027	0.152	0.0857	0.0033	0.0072	0.0066	0.0134	0.0046	0.0075	0.1857
1	rs10800721	200650468	1.01	0.875109975033704	1.64	0.38599849551783	0.158543228653173	0.379757912824782	0.1314	0.0721	0.0048	0.0031	0.0063	0.004	0.0031	0.0165	0.1529	0.0035	0.0057	0.0048	0.1018	0.0093	0.0049	0.004	0.0027	0.1521	0.0857	0.0033	0.0072	0.0066	0.0134	0.0046	0.0075	0.1858
1	rs77243091	200653982	1.01	0.875109975033704	1.64	0.38599849551783	0.171587816274786	0.361925085211173	0.1315	0.0723	0.0048	0.0031	0.0063	0.004	0.0031	0.0164	0.1526	0.0035	0.0057	0.0048	0.1019	0.0093	0.005	0.0041	0.0027	0.1519	0.0856	0.0033	0.0072	0.0067	0.0135	0.0047	0.0074	0.1856
1	rs4915451	200659854	1.01	0.875109975033704	1.64	0.38599849551783	0.20053989452992	0.392678223989459	0.1316	0.0724	0.0049	0.0031	0.0063	0.0041	0.0031	0.0163	0.1525	0.0035	0.0057	0.0048	0.102	0.0093	0.005	0.0041	0.0026	0.1519	0.0856	0.0033	0.0073	0.0068	0.0135	0.0047	0.0073	0.1855
1	rs7542396	200662374	1.01	0.875109975033704	1.64	0.38599849551783	0.196851533442783	0.408702839108237	0.1316	0.0723	0.0049	0.0031	0.0063	0.0041	0.0031	0.0162	0.1524	0.0036	0.0057	0.0048	0.1021	0.0093	0.005	0.0041	0.0027	0.1518	0.0856	0.0033	0.0073	0.0068	0.0135	0.0048	0.0073	0.1854
1	rs12126708	200662525	1.01	0.875109975033704	1.64	0.38599849551783	0.197006047752622	0.410002777911692	0.1316	0.0722	0.0049	0.0031	0.0063	0.0041	0.0031	0.0162	0.1523	0.0036	0.0057	0.0048	0.1021	0.0093	0.005	0.0041	0.0027	0.1518	0.0856	0.0033	0.0073	0.0068	0.0135	0.0048	0.0073	0.1854
1	rs7526286	200664589	1.01	0.875109975033704	1.63	0.414449909043039	0.194810735845947	0.422539043765051	0.1316	0.072	0.0049	0.0031	0.0063	0.004	0.0031	0.0161	0.1522	0.0036	0.0057	0.0049	0.1023	0.0093	0.005	0.0041	0.0027	0.1518	0.0856	0.0033	0.0072	0.0068	0.0136	0.0048	0.0073	0.1856
1	rs1874079	200666739	1.01	0.875109975033704	1.61	0.475515229965307	0.236467488727302	0.412736309120951	0.1321	0.0725	0.005	0.0029	0.0062	0.0041	0.0031	0.0156	0.1513	0.0035	0.0057	0.005	0.1031	0.0093	0.0051	0.0044	0.0026	0.1514	0.0857	0.0035	0.0071	0.0071	0.0133	0.005	0.0072	0.1852
1	rs7512898	200672906	1.02	0.812565575704939	1.61	0.475515229965307	0.39333889746414	0.362050702933605	0.1335	0.0736	0.0048	0.0022	0.0064	0.0035	0.0028	0.0154	0.1516	0.0031	0.0053	0.0044	0.1052	0.0093	0.005	0.0046	0.002	0.1514	0.0837	0.0036	0.0064	0.0068	0.0133	0.0049	0.0069	0.1872
1	rs73084650	200676448	1.02	0.812565575704939	1.61	0.475515229965307	0.354526374578239	0.349177693295451	0.1334	0.0736	0.0048	0.0022	0.0064	0.0034	0.0027	0.0154	0.1515	0.0031	0.0054	0.0044	0.1054	0.0093	0.005	0.0046	0.0021	0.1513	0.0838	0.0036	0.0064	0.0067	0.0133	0.0048	0.0069	0.1873
1	rs12042035	200680082	1.02	0.812565575704939	1.61	0.475515229965307	0.334888069271557	0.344214635497122	0.1334	0.0737	0.0048	0.0022	0.0064	0.0034	0.0026	0.0154	0.1514	0.0031	0.0054	0.0044	0.1055	0.0094	0.005	0.0045	0.0022	0.1513	0.0839	0.0035	0.0064	0.0067	0.0133	0.0048	0.0069	0.1873
1	rs10800725	200694973	1.02	0.812565575704939	1.56	0.653525583231	0.294026241850596	0.359916887784937	0.1331	0.0737	0.0047	0.0021	0.0064	0.0034	0.0025	0.0153	0.1512	0.0031	0.0054	0.0043	0.1061	0.0095	0.0049	0.0044	0.0025	0.151	0.0843	0.0035	0.0062	0.0065	0.0133	0.0048	0.0069	0.1876
1	rs56303026	200696085	1.02	0.812565575704939	1.56	0.653525583231	0.284758646289298	0.349426382030218	0.1332	0.0739	0.0047	0.0021	0.0064	0.0034	0.0025	0.0153	0.1511	0.0031	0.0054	0.0042	0.1061	0.0096	0.005	0.0044	0.0026	0.151	0.0845	0.0035	0.0062	0.0064	0.0133	0.0048	0.0068	0.1874
1	rs78129956	200709130	1.02	0.812565575704939	1.54	0.735299729443272	0.247917355323121	0.341617247067015	0.1331	0.0739	0.0047	0.0022	0.0065	0.0034	0.0025	0.0154	0.1507	0.0032	0.0055	0.0043	0.1062	0.0096	0.0049	0.0045	0.0029	0.1506	0.0846	0.0035	0.0062	0.0065	0.0133	0.0048	0.0068	0.1873
1	rs12133302	200709425	1.02	0.812565575704939	1.51	0.869735485018148	0.247873422349497	0.341617247067015	0.1331	0.0739	0.0047	0.0022	0.0065	0.0034	0.0025	0.0154	0.1507	0.0032	0.0055	0.0043	0.1062	0.0096	0.0049	0.0045	0.0029	0.1506	0.0846	0.0035	0.0062	0.0065	0.0133	0.0048	0.0068	0.1873
1	rs114203300	200739465	1.02	0.812565575704939	1.51	0.869735485018148	0.246907977656829	0.337177856360444	0.1331	0.0739	0.0047	0.0022	0.0065	0.0034	0.0025	0.0154	0.1505	0.0032	0.0055	0.0043	0.1062	0.0096	0.0049	0.0045	0.0031	0.1505	0.0846	0.0034	0.0062	0.0065	0.0133	0.0048	0.0068	0.1873
1	rs12037469	200749827	1.02	0.812565575704939	1.51	0.869735485018148	0.256924112244875	0.3506705877194	0.1331	0.0739	0.0047	0.0022	0.0065	0.0035	0.0025	0.0154	0.1503	0.0033	0.0055	0.0043	0.1062	0.0096	0.0049	0.0045	0.0032	0.1503	0.0846	0.0034	0.0062	0.0065	0.0133	0.0048	0.0068	0.1872
1	rs4915458	200772175	1.02	0.812565575704939	1.51	0.869735485018148	0.256207841132349	0.346073384345236	0.1331	0.0739	0.0047	0.0022	0.0065	0.0035	0.0025	0.0154	0.1503	0.0033	0.0055	0.0043	0.1062	0.0096	0.0049	0.0045	0.0032	0.1503	0.0846	0.0034	0.0062	0.0065	0.0133	0.0048	0.0068	0.1873
1	rs12756996	200780333	1.02	0.812565575704939	1.51	0.869735485018148	0.253709483434051	0.344957788719271	0.1331	0.0739	0.0047	0.0022	0.0065	0.0035	0.0025	0.0154	0.1503	0.0033	0.0055	0.0043	0.1062	0.0096	0.0049	0.0045	0.0032	0.1503	0.0846	0.0034	0.0062	0.0065	0.0133	0.0048	0.0068	0.1873
1	rs76231971	200795233	1.02	0.812565575704939	1.5	0.917750694748585	0.253264754949737	0.339642107574967	0.1331	0.0739	0.0047	0.0022	0.0065	0.0035	0.0025	0.0155	0.1503	0.0033	0.0055	0.0043	0.1064	0.0096	0.0049	0.0045	0.0032	0.1501	0.0847	0.0034	0.0062	0.0065	0.0133	0.0048	0.0068	0.1873
1	rs17701059	200815734	1.02	0.812565575704939	1.5	0.917750694748585	0.227656644915827	0.332142484935134	0.133	0.0738	0.0047	0.0023	0.0065	0.0035	0.0025	0.0154	0.1504	0.0033	0.0055	0.0043	0.1064	0.0097	0.0049	0.0045	0.0033	0.1494	0.0846	0.0034	0.0063	0.0065	0.0133	0.0049	0.007	0.1875
1	rs78586948	200826587	1.02	0.812565575704939	1.5	0.917750694748585	0.227237723418818	0.332265036088405	0.1331	0.0737	0.0047	0.0023	0.0065	0.0035	0.0025	0.0154	0.1505	0.0032	0.0055	0.0043	0.1064	0.0097	0.0049	0.0045	0.0034	0.1489	0.0846	0.0034	0.0063	0.0064	0.0133	0.005	0.007	0.1877
1	rs2292096	200826769	1.02	0.812565575704939	1.5	0.917750694748585	0.239819364682984	0.334841650569436	0.1331	0.0738	0.0047	0.0023	0.0065	0.0035	0.0025	0.0154	0.1504	0.0032	0.0055	0.0043	0.1064	0.0097	0.0049	0.0045	0.0034	0.1489	0.0846	0.0034	0.0063	0.0065	0.0133	0.005	0.007	0.1877
1	rs6704302	200832537	1.02	0.812565575704939	1.5	0.917750694748585	0.230854476036216	0.324448496873198	0.1331	0.0739	0.0047	0.0023	0.0065	0.0035	0.0025	0.0154	0.1502	0.0032	0.0055	0.0044	0.1065	0.0097	0.0049	0.0045	0.0034	0.1489	0.0846	0.0035	0.0064	0.0065	0.0133	0.005	0.007	0.1875
1	rs12565385	200847224	1.02	0.812565575704939	1.5	0.917750694748585	0.181527519444748	0.32627560388876	0.1335	0.0738	0.0046	0.0024	0.0064	0.0034	0.0025	0.0152	0.1501	0.0032	0.0055	0.0044	0.107	0.0096	0.0049	0.0043	0.0035	0.1489	0.0844	0.0034	0.0064	0.0065	0.0136	0.0048	0.0071	0.1873
1	rs36028379	200852790	1.02	0.812565575704939	1.47	1.07160640764864	0.160492364838542	0.325057197840578	0.1337	0.0736	0.0046	0.0024	0.0063	0.0034	0.0026	0.0151	0.15	0.0032	0.0056	0.0045	0.107	0.0096	0.0051	0.0042	0.0036	0.1488	0.0842	0.0034	0.0065	0.0066	0.0137	0.0049	0.0071	0.187
1	rs68052659	200853503	1.02	0.812565575704939	1.47	1.07160640764864	0.16273214707294	0.331529927061795	0.1336	0.0736	0.0047	0.0024	0.0062	0.0035	0.0026	0.0151	0.15	0.0032	0.0056	0.0045	0.107	0.0096	0.0051	0.0042	0.0036	0.1487	0.0843	0.0034	0.0065	0.0066	0.0137	0.005	0.0071	0.1869
1	rs3820419	200858315	1.03	0.752927598544599	1.47	1.07160640764864	0.216822746858614	0.336562607807893	0.1334	0.0733	0.0051	0.0025	0.0064	0.0037	0.0028	0.015	0.1504	0.0031	0.0056	0.0045	0.1073	0.0095	0.0051	0.0042	0.0037	0.1488	0.0838	0.0036	0.0064	0.0067	0.0138	0.005	0.0071	0.186
1	rs968549	200861595	1.03	0.752927598544599	1.47	1.07160640764864	0.364966442159159	0.425426289504591	0.1335	0.0732	0.0056	0.0025	0.0063	0.0036	0.0029	0.0148	0.1503	0.0028	0.0054	0.0047	0.1077	0.0094	0.0053	0.0042	0.0039	0.1484	0.083	0.0036	0.0064	0.007	0.0138	0.0051	0.007	0.1864
1	rs867291	200863451	1.04	0.69615671060944	1.47	1.07160640764864	0.229252461793406	0.459002800093993	0.134	0.07	0.0053	0.0024	0.0061	0.0037	0.0036	0.0148	0.1522	0.0028	0.0047	0.0051	0.1064	0.0091	0.0057	0.0044	0.0046	0.1487	0.0803	0.0039	0.006	0.0066	0.0149	0.0056	0.0068	0.1888
1	rs3753959	200863772	1.04	0.69615671060944	1.47	1.07160640764864	0.231065728632813	0.468680218915107	0.133	0.0695	0.0054	0.0024	0.0061	0.0036	0.0036	0.0148	0.1528	0.0028	0.0047	0.0052	0.1066	0.009	0.0058	0.0044	0.0046	0.1487	0.0805	0.0039	0.006	0.0066	0.0152	0.0056	0.0067	0.1891
1	rs296534	200864982	1.04	0.69615671060944	1.47	1.07160640764864	0.282631617810356	0.468545449525885	0.1333	0.0688	0.0059	0.0024	0.0061	0.0038	0.0036	0.0146	0.1523	0.003	0.0045	0.0052	0.1073	0.0091	0.0056	0.0044	0.0046	0.148	0.0812	0.004	0.0057	0.0062	0.0155	0.0055	0.0065	0.1896
1	rs2271017	200867552	1.04	0.69615671060944	1.47	1.07160640764864	0.396426573746706	0.440073853119192	0.1337	0.0675	0.0065	0.0023	0.0061	0.004	0.0036	0.0148	0.1517	0.0031	0.0043	0.0051	0.1081	0.0092	0.0054	0.0041	0.0045	0.1473	0.0823	0.004	0.0057	0.0056	0.0158	0.0054	0.0061	0.1906
1	rs7554511	200877562	1.03	0.752927598544599	1.47	1.07160640764864	0.501805336830488	0.432535535055125	0.134	0.0667	0.0067	0.0023	0.0061	0.0041	0.0037	0.0148	0.1514	0.0031	0.0042	0.0051	0.1083	0.0093	0.0054	0.0039	0.0044	0.1471	0.0829	0.0041	0.0057	0.0054	0.016	0.0053	0.0059	0.1909
1	rs61740234	200880702	1.03	0.752927598544599	1.48	1.01867282088958	0.549388398727308	0.485741216496807	0.1341	0.0667	0.0068	0.0023	0.0061	0.0041	0.0037	0.0147	0.1515	0.0031	0.0042	0.0051	0.1083	0.0093	0.0054	0.0039	0.0044	0.1471	0.0829	0.0041	0.0057	0.0053	0.0159	0.0053	0.0059	0.1909
1	rs7522462	200881595	1.03	0.752927598544599	1.48	1.01867282088958	0.567731642198146	0.492008882964021	0.1341	0.0667	0.0068	0.0023	0.0061	0.0041	0.0037	0.0147	0.1516	0.0031	0.0042	0.0051	0.1083	0.0093	0.0053	0.004	0.0044	0.1472	0.0828	0.0041	0.0057	0.0053	0.0159	0.0053	0.0059	0.1909
1	rs296522	200881940	1.03	0.752927598544599	1.49	0.967391925764805	0.57269770455102	0.510520866339731	0.1339	0.0667	0.0068	0.0023	0.0061	0.0041	0.0037	0.0146	0.1517	0.0031	0.0042	0.0051	0.1084	0.0093	0.0053	0.0039	0.0044	0.1474	0.0828	0.0041	0.0057	0.0053	0.0159	0.0053	0.0059	0.1907
1	rs12408777	200890864	1.03	0.752927598544599	1.52	0.823332010267983	0.548333706345732	0.488191322183654	0.1357	0.0668	0.0065	0.0022	0.0061	0.0041	0.0037	0.0148	0.1516	0.0031	0.0041	0.0053	0.1084	0.0092	0.0049	0.0035	0.0044	0.1466	0.0833	0.0041	0.0056	0.0052	0.0159	0.0051	0.0057	0.191
1	rs296547	200892137	1.03	0.752927598544599	1.52	0.823332010267983	0.562652418764659	0.531568888914289	0.1356	0.0668	0.0065	0.0022	0.0061	0.0041	0.0037	0.0148	0.1516	0.0031	0.0041	0.0053	0.1085	0.0092	0.0049	0.0035	0.0044	0.1466	0.0833	0.0041	0.0056	0.0052	0.0159	0.0051	0.0057	0.191
1	rs7536488	200896708	1.03	0.752927598544599	1.52	0.823332010267983	0.567932575967358	0.468814998408806	0.1359	0.0669	0.0065	0.0022	0.006	0.0042	0.0037	0.0149	0.1514	0.0031	0.0041	0.0053	0.1086	0.0092	0.0049	0.0035	0.0044	0.1463	0.0834	0.0041	0.0055	0.0051	0.016	0.005	0.0057	0.1911
1	rs74687512	200901543	1.03	0.752927598544599	1.52	0.823332010267983	0.570614868181542	0.41704182307281	0.1364	0.067	0.0065	0.0022	0.0059	0.0042	0.0036	0.015	0.1512	0.003	0.004	0.0052	0.1085	0.0092	0.0047	0.0035	0.0043	0.146	0.0837	0.0041	0.0055	0.0049	0.016	0.0049	0.0058	0.1916
1	rs116656839	200902033	1.03	0.752927598544599	1.53	0.778525311864042	0.569004784101334	0.413648584576686	0.1364	0.067	0.0064	0.0022	0.0059	0.0042	0.0036	0.015	0.1512	0.003	0.004	0.0052	0.1085	0.0092	0.0047	0.0035	0.0043	0.146	0.0838	0.0041	0.0055	0.0049	0.016	0.0048	0.0058	0.1916
1	rs75639917	200903490	1.03	0.752927598544599	1.53	0.778525311864042	0.57357220616404	0.421883592289604	0.1366	0.0671	0.0064	0.0022	0.0059	0.0042	0.0036	0.015	0.1511	0.003	0.004	0.0052	0.1085	0.0092	0.0046	0.0034	0.0043	0.1459	0.0839	0.0042	0.0054	0.0048	0.0161	0.0048	0.0058	0.1918
1	rs296513	200906473	1.03	0.752927598544599	1.54	0.735299729443272	0.584793548188565	0.403514393819479	0.1369	0.0671	0.0064	0.0022	0.0058	0.0043	0.0035	0.015	0.1509	0.003	0.004	0.0052	0.1085	0.0092	0.0046	0.0034	0.0043	0.1457	0.084	0.0042	0.0054	0.0047	0.0161	0.0047	0.0059	0.192
1	rs72749131	200916660	1.03	0.752927598544599	1.56	0.653525583231	0.568736643446142	0.386394937848779	0.137	0.0671	0.0064	0.0022	0.0058	0.0043	0.0035	0.0151	0.1509	0.003	0.004	0.0052	0.1085	0.0092	0.0046	0.0034	0.0043	0.1456	0.084	0.0042	0.0054	0.0046	0.0161	0.0047	0.0059	0.192
1	rs61825292	200928907	1.03	0.752927598544599	1.56	0.653525583231	0.533148230156033	0.360167738665319	0.1379	0.0671	0.0063	0.0023	0.0057	0.0044	0.0035	0.0151	0.1507	0.003	0.0039	0.0051	0.1084	0.0092	0.0044	0.0034	0.0043	0.1453	0.0842	0.0042	0.0052	0.0044	0.0162	0.0046	0.0061	0.192
1	rs296552	200929375	1.03	0.752927598544599	1.56	0.653525583231	0.548465490681764	0.390751785231909	0.1381	0.0671	0.0063	0.0023	0.0056	0.0045	0.0035	0.0151	0.1506	0.003	0.0039	0.0051	0.1084	0.0092	0.0044	0.0034	0.0043	0.1453	0.0842	0.0042	0.0052	0.0044	0.0162	0.0046	0.0061	0.192
1	rs502658	200930005	1.03	0.752927598544599	1.58	0.577869115575703	0.54150150447336	0.391522045866783	0.1382	0.0671	0.0062	0.0023	0.0056	0.0045	0.0035	0.0151	0.1506	0.003	0.0039	0.0051	0.1084	0.0092	0.0044	0.0034	0.0043	0.1453	0.0842	0.0042	0.0052	0.0044	0.0162	0.0046	0.0061	0.192
1	rs11584383	200935866	1.03	0.752927598544599	1.58	0.577869115575703	0.500542756340159	0.380012588717015	0.1384	0.0672	0.0061	0.0024	0.0056	0.0044	0.0035	0.0151	0.1505	0.0031	0.0039	0.005	0.1082	0.0093	0.0043	0.0034	0.0043	0.1453	0.0844	0.0043	0.0051	0.0042	0.0162	0.0045	0.0061	0.1922
1	rs72749142	200951307	1.03	0.752927598544599	1.57	0.614941920479678	0.439618863185265	0.378739687126192	0.1387	0.0673	0.0061	0.0025	0.0056	0.0044	0.0034	0.0151	0.1506	0.003	0.0038	0.0049	0.1081	0.0092	0.0042	0.0034	0.0043	0.1452	0.0849	0.0042	0.005	0.0042	0.0162	0.0045	0.006	0.1923
1	rs16847470	200953495	1.03	0.752927598544599	1.57	0.614941920479678	0.462104782346419	0.443391064740463	0.1388	0.0673	0.006	0.0025	0.0057	0.0043	0.0034	0.0151	0.1506	0.003	0.0038	0.0048	0.108	0.0092	0.0041	0.0034	0.0043	0.1452	0.0852	0.0042	0.005	0.0041	0.0161	0.0045	0.006	0.1924
1	rs77390869	200955885	1.03	0.752927598544599	1.56	0.653525583231	0.448008937599406	0.426214639476211	0.1388	0.0673	0.006	0.0025	0.0057	0.0043	0.0034	0.0151	0.1507	0.003	0.0038	0.0048	0.108	0.0092	0.0041	0.0034	0.0043	0.1452	0.0852	0.0042	0.005	0.0041	0.0161	0.0045	0.006	0.1923
1	rs76094226	200957412	1.03	0.752927598544599	1.57	0.614941920479678	0.442228654794046	0.426346069351981	0.1388	0.0672	0.006	0.0025	0.0056	0.0043	0.0034	0.0151	0.1508	0.003	0.0038	0.0048	0.108	0.0092	0.0041	0.0034	0.0043	0.1452	0.0852	0.0042	0.005	0.0041	0.0161	0.0045	0.006	0.1923
1	rs2297911	200959302	1.03	0.752927598544599	1.58	0.577869115575703	0.44401242384007	0.426740424435094	0.1388	0.0672	0.006	0.0025	0.0056	0.0043	0.0034	0.0151	0.1509	0.003	0.0037	0.0048	0.1081	0.0092	0.0041	0.0034	0.0043	0.1453	0.0853	0.0042	0.005	0.0041	0.016	0.0045	0.0061	0.1923
1	rs2297910	200959305	1.03	0.752927598544599	1.59	0.542287549749139	0.444131467540863	0.426871897939137	0.1388	0.0672	0.006	0.0025	0.0056	0.0043	0.0034	0.0151	0.1509	0.003	0.0037	0.0048	0.1081	0.0092	0.0041	0.0034	0.0043	0.1453	0.0853	0.0042	0.005	0.0041	0.016	0.0045	0.0061	0.1923
1	rs67134955	200964109	1.03	0.752927598544599	1.62	0.444280725791627	0.399526412361593	0.382051712386311	0.1389	0.0672	0.0059	0.0025	0.0057	0.0043	0.0033	0.0151	0.1509	0.003	0.0037	0.0048	0.108	0.0092	0.004	0.0034	0.0043	0.1452	0.0854	0.0042	0.005	0.0041	0.0161	0.0045	0.0061	0.1923
1	rs35304341	200971049	1.03	0.752927598544599	1.62	0.444280725791627	0.310203527067266	0.335947685820049	0.1391	0.0675	0.0058	0.0026	0.0057	0.0042	0.0033	0.0151	0.1509	0.003	0.0037	0.0047	0.1076	0.0091	0.0038	0.0034	0.0042	0.1451	0.0859	0.0042	0.005	0.004	0.0162	0.0044	0.0061	0.1922
1	rs140589352	200978027	1.03	0.752927598544599	1.62	0.444280725791627	0.282914727663843	0.309101153825317	0.1392	0.0676	0.0057	0.0026	0.0058	0.0042	0.0032	0.0151	0.1509	0.003	0.0037	0.0047	0.1074	0.0091	0.0038	0.0034	0.0042	0.145	0.0861	0.0042	0.005	0.0039	0.0162	0.0044	0.0061	0.1922
1	rs35918012	200978379	1.03	0.752927598544599	1.62	0.444280725791627	0.28267879222892	0.30814180745791	0.1392	0.0676	0.0057	0.0026	0.0058	0.0042	0.0032	0.0151	0.1509	0.003	0.0037	0.0047	0.1074	0.0091	0.0038	0.0034	0.0042	0.145	0.0861	0.0042	0.005	0.0039	0.0162	0.0044	0.0061	0.1922
1	rs114156979	200990617	1.03	0.752927598544599	1.62	0.444280725791627	0.253264754949737	0.302881368181338	0.1393	0.0678	0.0057	0.0026	0.0058	0.0041	0.0032	0.0152	0.1509	0.003	0.0036	0.0047	0.1072	0.0091	0.0037	0.0034	0.0042	0.1449	0.0864	0.0042	0.005	0.0039	0.0163	0.0044	0.0062	0.1922
1	rs11804082	200990759	1.03	0.752927598544599	1.62	0.444280725791627	0.25661060943555	0.309221134621702	0.1393	0.0678	0.0057	0.0026	0.0058	0.0041	0.0032	0.0152	0.1509	0.003	0.0036	0.0047	0.1072	0.0091	0.0037	0.0034	0.0042	0.1449	0.0864	0.0042	0.005	0.0039	0.0163	0.0044	0.0062	0.1922
1	rs61817966	200991752	1.03	0.752927598544599	1.63	0.414449909043039	0.250384417135588	0.300975221670463	0.1393	0.0678	0.0056	0.0026	0.0058	0.0041	0.0032	0.0151	0.1509	0.003	0.0036	0.0047	0.1072	0.0091	0.0037	0.0034	0.0042	0.1449	0.0864	0.0042	0.005	0.0039	0.0163	0.0044	0.0062	0.1922
1	rs6663068	201001698	1.04	0.69615671060944	1.63	0.414449909043039	0.194082080481401	0.289497283324238	0.1407	0.0677	0.0054	0.0026	0.0058	0.004	0.0031	0.015	0.1506	0.0031	0.0037	0.0045	0.1069	0.0091	0.0034	0.0034	0.004	0.1454	0.0864	0.0043	0.0052	0.0038	0.0164	0.004	0.0065	0.1917
1	rs12139527	201009182	1.04	0.69615671060944	1.63	0.414449909043039	0.175214014622895	0.305986536131528	0.1414	0.0677	0.0053	0.0026	0.0059	0.004	0.003	0.015	0.1505	0.0032	0.0037	0.0045	0.1068	0.0091	0.0033	0.0034	0.0039	0.1456	0.0865	0.0043	0.0053	0.0037	0.0164	0.0038	0.0067	0.1914
1	rs13374149	201012484	1.04	0.69615671060944	1.63	0.414449909043039	0.140929815894667	0.32432679690171	0.1417	0.0678	0.0052	0.0029	0.0059	0.0039	0.003	0.015	0.1507	0.0032	0.0037	0.0044	0.1066	0.009	0.0033	0.0034	0.0039	0.1453	0.0867	0.0043	0.0053	0.0036	0.0164	0.0038	0.0068	0.1913
1	rs3850625	201016296	1.04	0.69615671060944	1.63	0.414449909043039	0.107339145567793	0.294450550902146	0.1417	0.0679	0.0051	0.003	0.0059	0.0038	0.003	0.015	0.1508	0.0032	0.0037	0.0043	0.1066	0.009	0.0032	0.0035	0.0039	0.1449	0.0869	0.0043	0.0052	0.0036	0.0164	0.0037	0.0069	0.1913
1	rs76439256	201024586	1.04	0.69615671060944	1.63	0.414449909043039	0.0685509160834329	0.332632768642201	0.1419	0.0678	0.0047	0.0033	0.0058	0.0039	0.003	0.0149	0.151	0.0032	0.0037	0.0042	0.1067	0.009	0.0031	0.0035	0.0039	0.1441	0.0875	0.0043	0.0051	0.0034	0.0165	0.0038	0.007	0.1914
1	rs3767503	201025682	1.04	0.69615671060944	1.63	0.414449909043039	0.0700177916495844	0.346569537558563	0.142	0.0678	0.0046	0.0034	0.0059	0.0039	0.003	0.0149	0.151	0.0033	0.0037	0.0042	0.1067	0.009	0.0031	0.0036	0.0039	0.1438	0.0877	0.0043	0.0051	0.0034	0.0166	0.0039	0.007	0.1914
1	rs12127269	201029187	1.05	0.642211085129376	1.63	0.414449909043039	0.0595602914035226	0.323475272943134	0.1421	0.0677	0.0044	0.0034	0.0059	0.0038	0.0029	0.015	0.151	0.0033	0.0037	0.0041	0.1065	0.009	0.0031	0.0034	0.004	0.1438	0.0882	0.0043	0.005	0.0033	0.0166	0.004	0.0072	0.1914
1	rs3767505	201034536	1.05	0.642211085129376	1.63	0.414449909043039	0.0675842341673178	0.33055052134731	0.1422	0.0676	0.0042	0.0035	0.006	0.0037	0.0027	0.0151	0.1511	0.0033	0.0036	0.004	0.1063	0.0089	0.0031	0.0033	0.004	0.1438	0.0888	0.0043	0.0048	0.0032	0.0167	0.0041	0.0073	0.1913
1	rs77394706	201036936	1.05	0.642211085129376	1.63	0.414449909043039	0.0616499888365914	0.285740545131732	0.1427	0.0684	0.0038	0.0034	0.006	0.0033	0.0024	0.0154	0.1504	0.0035	0.0036	0.0037	0.1059	0.009	0.0031	0.0032	0.004	0.1433	0.0889	0.0043	0.0047	0.0032	0.0169	0.0044	0.0077	0.1918
1	rs7519715	201037069	1.05	0.642211085129376	1.62	0.444280725791627	0.057608235370751	0.285623388143333	0.1426	0.0684	0.0038	0.0034	0.0061	0.0033	0.0025	0.0154	0.1503	0.0035	0.0036	0.0037	0.1059	0.009	0.0033	0.0032	0.004	0.1428	0.0889	0.0043	0.0047	0.0032	0.0169	0.0045	0.0077	0.1921
1	rs76390707	201037212	1.05	0.642211085129376	1.62	0.444280725791627	0.0521436837917787	0.29669965162575	0.1427	0.0684	0.0038	0.0034	0.0061	0.0033	0.0025	0.0154	0.1502	0.0035	0.0036	0.0037	0.1064	0.009	0.0033	0.0032	0.0039	0.1428	0.0888	0.0042	0.0047	0.0032	0.017	0.0041	0.0078	0.1922
1	rs66839237	201037712	1.05	0.642211085129376	1.61	0.475515229965307	0.0494733724283404	0.339395448425031	0.1437	0.0687	0.0034	0.0034	0.0061	0.0033	0.0026	0.0154	0.149	0.0036	0.0036	0.0036	0.1069	0.009	0.0033	0.0033	0.0039	0.1428	0.0884	0.0042	0.0045	0.0032	0.0171	0.0042	0.0078	0.1922
1	rs17420160	201038501	1.06	0.591046266007479	1.61	0.475515229965307	0.0413964990305983	0.325544399730845	0.1444	0.0688	0.0035	0.0034	0.006	0.0032	0.0026	0.0155	0.1497	0.0036	0.0035	0.0035	0.1067	0.009	0.0033	0.0034	0.0036	0.1417	0.0886	0.0042	0.0045	0.0032	0.017	0.0043	0.0078	0.1919
1	rs9427713	201041364	1.06	0.591046266007479	1.6	0.508176723760061	0.0498818304409619	0.307063607039334	0.1462	0.0691	0.0037	0.0033	0.0061	0.0032	0.0025	0.0158	0.1515	0.0038	0.0037	0.0034	0.1058	0.009	0.0034	0.0036	0.0029	0.1389	0.089	0.0043	0.0046	0.0034	0.0163	0.0046	0.0079	0.1909
1	rs2886329	201041480	1.06	0.591046266007479	1.6	0.508176723760061	0.0561413935485317	0.278969794203787	0.1462	0.0691	0.0037	0.0033	0.0061	0.0032	0.0025	0.0158	0.1515	0.0039	0.0037	0.0034	0.106	0.0091	0.0034	0.0036	0.0029	0.1386	0.0889	0.0043	0.0046	0.0034	0.0164	0.0046	0.0079	0.1909
1	rs3767510	201044344	1.06	0.591046266007479	1.61	0.475515229965307	0.109016148950278	0.262834610220234	0.1466	0.0691	0.0036	0.0032	0.006	0.0029	0.0024	0.0159	0.1513	0.0039	0.0038	0.0032	0.1091	0.0092	0.0033	0.0039	0.0027	0.1343	0.0892	0.0045	0.0048	0.0034	0.0164	0.0046	0.0079	0.1917
1	rs4915213	201047774	1.06	0.591046266007479	1.6	0.508176723760061	0.0905990023102235	0.274676643839092	0.1469	0.0689	0.0035	0.0032	0.006	0.0029	0.0025	0.0159	0.152	0.0038	0.0038	0.0036	0.1093	0.0092	0.0034	0.0039	0.0026	0.1331	0.0893	0.0045	0.0047	0.0034	0.0163	0.0046	0.0078	0.1918
1	rs7539618	201050568	1.06	0.591046266007479	1.61	0.475515229965307	0.0952222935292229	0.324083437209497	0.1468	0.0687	0.0036	0.0032	0.006	0.0031	0.0027	0.0159	0.1521	0.0038	0.0038	0.0036	0.109	0.0092	0.0034	0.0041	0.0027	0.133	0.089	0.0045	0.0047	0.0034	0.0163	0.0046	0.0077	0.1917
1	rs6664806	201051032	1.06	0.591046266007479	1.6	0.508176723760061	0.0938547041757239	0.331529927061795	0.1468	0.0687	0.0036	0.0032	0.006	0.0031	0.0027	0.0159	0.1523	0.0038	0.0038	0.0036	0.1089	0.0092	0.0034	0.0041	0.0027	0.133	0.089	0.0045	0.0047	0.0034	0.0162	0.0046	0.0077	0.1917
1	rs12742169	201052310	1.06	0.591046266007479	1.6	0.508176723760061	0.105411842327983	0.366707233927898	0.1468	0.0686	0.0036	0.0033	0.006	0.0031	0.0027	0.0159	0.1523	0.0038	0.0038	0.0036	0.1087	0.0093	0.0035	0.0041	0.0026	0.1331	0.0888	0.0045	0.0047	0.0033	0.0162	0.0047	0.0081	0.1916
1	rs78298142	201059830	1.07	0.542615033110665	1.6	0.508176723760061	0.0724447937397827	0.367337785812469	0.1457	0.0685	0.0036	0.0032	0.006	0.0031	0.0027	0.0158	0.1526	0.0037	0.0037	0.0039	0.1084	0.0095	0.0035	0.0042	0.0026	0.1333	0.0894	0.0045	0.0049	0.0038	0.0164	0.0049	0.0079	0.1907
1	rs6704355	201066284	1.07	0.542615033110665	1.6	0.508176723760061	0.0477825032009291	0.214266761911741	0.1452	0.0679	0.0036	0.0032	0.006	0.003	0.0029	0.0159	0.1531	0.0037	0.0038	0.0041	0.1083	0.0097	0.0038	0.0043	0.0027	0.133	0.0896	0.0045	0.005	0.0041	0.0167	0.005	0.0078	0.1898
1	rs7534906	201066880	1.07	0.542615033110665	1.59	0.542287549749139	0.0499966048282717	0.195413364884309	0.1451	0.0679	0.0036	0.0032	0.006	0.003	0.0029	0.0159	0.153	0.0037	0.0038	0.0042	0.1083	0.0097	0.0038	0.0043	0.0027	0.1329	0.0896	0.0045	0.005	0.0041	0.0167	0.005	0.0078	0.19
1	rs16847724	201066983	1.07	0.542615033110665	1.6	0.508176723760061	0.0499637939996503	0.193033348384492	0.1451	0.0681	0.0036	0.0032	0.006	0.003	0.0029	0.0159	0.153	0.0037	0.0038	0.0042	0.1082	0.0097	0.0038	0.0043	0.0027	0.1327	0.0896	0.0045	0.005	0.0041	0.0167	0.005	0.0078	0.1901
1	rs12404542	201068696	1.07	0.542615033110665	1.6	0.508176723760061	0.0356089628941167	0.322259952932859	0.1448	0.0676	0.0037	0.0032	0.006	0.003	0.0029	0.0159	0.1534	0.0037	0.0038	0.0042	0.1076	0.0099	0.0039	0.0042	0.0027	0.1332	0.0898	0.0045	0.005	0.0042	0.0168	0.0051	0.0078	0.1896
1	rs12135240	201073555	1.08	0.496867270490283	1.58	0.577869115575703	0.0044218931748363	0.049012718364381	0.1422	0.0632	0.0045	0.0027	0.0054	0.0031	0.0033	0.0181	0.1582	0.0036	0.0041	0.0054	0.1029	0.0119	0.0041	0.0034	0.0032	0.1371	0.0933	0.0042	0.0056	0.005	0.0183	0.0057	0.0076	0.1803
1	rs12561765	201073691	1.08	0.496867270490283	1.57	0.614941920479678	0.00495741589314537	0.0421700959284025	0.1422	0.063	0.0045	0.0027	0.0054	0.0031	0.0033	0.0181	0.1584	0.0036	0.0041	0.0054	0.1029	0.012	0.0041	0.0034	0.0032	0.1371	0.0934	0.0042	0.0056	0.005	0.0184	0.0058	0.0076	0.1801
1	rs10920119	201074927	1.07	0.542615033110665	1.57	0.614941920479678	0.0109848228358152	0.0331093022106909	0.1415	0.0622	0.0045	0.0027	0.0055	0.0032	0.0033	0.0183	0.1595	0.0036	0.0041	0.0056	0.1023	0.0122	0.0041	0.0034	0.0031	0.1379	0.0936	0.0041	0.0055	0.0051	0.0183	0.0061	0.0076	0.1794
1	rs74664889	201076769	1.07	0.542615033110665	1.58	0.577869115575703	0.0237456772028315	0.0305727652821174	0.1416	0.0619	0.0045	0.0029	0.0054	0.0036	0.0033	0.0183	0.1603	0.0037	0.0044	0.0059	0.1013	0.0122	0.0041	0.0034	0.003	0.1387	0.0931	0.0039	0.0052	0.0052	0.019	0.0065	0.0077	0.1774
1	rs76790359	201076860	1.07	0.542615033110665	1.58	0.577869115575703	0.0238141417181148	0.0308663190889383	0.1416	0.0619	0.0045	0.0029	0.0054	0.0036	0.0033	0.0183	0.1603	0.0037	0.0044	0.0059	0.1013	0.0122	0.0041	0.0034	0.003	0.1387	0.0931	0.0039	0.0052	0.0052	0.019	0.0065	0.0077	0.1774
1	rs58364051	201077667	1.07	0.542615033110665	1.57	0.614941920479678	0.0259657187513382	0.0282714654507171	0.1416	0.0619	0.0045	0.0029	0.0054	0.0036	0.0033	0.0183	0.1603	0.0037	0.0044	0.0059	0.1013	0.0122	0.0041	0.0034	0.003	0.1387	0.0931	0.004	0.0052	0.0053	0.019	0.0065	0.0077	0.1774
1	rs12406479	201079344	1.07	0.542615033110665	1.55	0.693638871087907	0.0227450490507072	0.0256037211867234	0.1416	0.0618	0.0045	0.003	0.0054	0.0036	0.0033	0.0184	0.1602	0.0037	0.0044	0.0059	0.1013	0.0122	0.0041	0.0035	0.003	0.1388	0.093	0.004	0.0052	0.0052	0.019	0.0065	0.0078	0.1773
1	rs75413021	201080293	1.07	0.542615033110665	1.55	0.693638871087907	0.0214464297574652	0.0205659017724274	0.1417	0.0617	0.0045	0.0031	0.0054	0.0036	0.0033	0.0186	0.16	0.0037	0.0045	0.0059	0.1013	0.0122	0.0042	0.0035	0.0031	0.139	0.0928	0.004	0.0053	0.0052	0.0191	0.0064	0.0078	0.1771
1	rs12079819	201085420	1.06	0.591046266007479	1.54	0.735299729443272	0.0165571491238514	0.0251118729826541	0.1417	0.0616	0.0046	0.0033	0.0054	0.0036	0.0035	0.019	0.1599	0.0037	0.0045	0.0059	0.1012	0.0122	0.0043	0.0035	0.0032	0.139	0.0927	0.004	0.0053	0.0052	0.0191	0.0062	0.0078	0.1766
1	rs7516023	201085521	1.06	0.591046266007479	1.54	0.735299729443272	0.0173996392080053	0.0270601819196288	0.1418	0.0616	0.0046	0.0033	0.0054	0.0036	0.0036	0.0191	0.1599	0.0037	0.0045	0.0059	0.1012	0.0121	0.0043	0.0035	0.0032	0.139	0.0927	0.004	0.0053	0.0052	0.019	0.0062	0.0078	0.1765
1	rs10494826	201085996	1.06	0.591046266007479	1.54	0.735299729443272	0.0217934806694872	0.0321533966589417	0.1417	0.0617	0.0046	0.0033	0.0053	0.0036	0.0036	0.0192	0.16	0.0037	0.0045	0.0059	0.1011	0.0121	0.0043	0.0035	0.0032	0.1388	0.0928	0.004	0.0053	0.0052	0.019	0.0062	0.0077	0.1765
1	rs61819463	201091572	1.06	0.591046266007479	1.53	0.778525311864042	0.0245065882567736	0.0294595745279191	0.142	0.0617	0.0047	0.0034	0.0054	0.0036	0.0036	0.0194	0.1596	0.0038	0.0045	0.0058	0.101	0.0124	0.0043	0.0035	0.0032	0.1386	0.0928	0.004	0.0051	0.0051	0.0191	0.0062	0.0077	0.1765
1	rs12060696	201093883	1.06	0.591046266007479	1.53	0.778525311864042	0.0281198255987807	0.0337196725197628	0.142	0.0617	0.0047	0.0034	0.0054	0.0036	0.0037	0.0195	0.1594	0.0038	0.0045	0.0058	0.1009	0.0124	0.0043	0.0035	0.0032	0.1387	0.0928	0.004	0.0051	0.0051	0.0191	0.0062	0.0077	0.1765
1	rs34056948	201096710	1.06	0.591046266007479	1.53	0.778525311864042	0.0202806005717869	0.0204447408194145	0.1417	0.0616	0.0047	0.0034	0.0055	0.0036	0.0037	0.0195	0.1594	0.0039	0.0045	0.0058	0.1008	0.0125	0.0043	0.0035	0.0032	0.1387	0.0927	0.004	0.0051	0.0052	0.0191	0.0061	0.0077	0.1764
1	rs17455455	201103404	1.06	0.591046266007479	1.53	0.778525311864042	0.0552768605167749	0.0588280991512616	0.1405	0.0603	0.005	0.0039	0.0056	0.0036	0.0041	0.0203	0.1598	0.0041	0.0046	0.0058	0.0993	0.0127	0.0045	0.0035	0.0034	0.1397	0.0922	0.0039	0.0051	0.0059	0.0188	0.006	0.0078	0.1765
1	rs1059707	201103982	1.06	0.591046266007479	1.53	0.778525311864042	0.0503090322679131	0.0502886469647399	0.1405	0.0602	0.0051	0.0039	0.0056	0.0036	0.0041	0.0203	0.1597	0.0041	0.0046	0.0058	0.0992	0.0127	0.0046	0.0035	0.0035	0.1398	0.0922	0.0039	0.0051	0.0059	0.0188	0.006	0.0078	0.1764
1	rs1059625	201104589	1.06	0.591046266007479	1.53	0.778525311864042	0.0574640193291496	0.0764802456905709	0.1406	0.0601	0.0051	0.0039	0.0056	0.0036	0.0041	0.0203	0.1597	0.0041	0.0046	0.0059	0.099	0.0127	0.0046	0.0035	0.0035	0.1399	0.0921	0.0039	0.0051	0.0058	0.0188	0.006	0.0078	0.1763
1	rs16847826	201108447	1.06	0.591046266007479	1.53	0.778525311864042	0.0610480663395758	0.0462682393468934	0.1407	0.0595	0.0052	0.0041	0.0056	0.0036	0.0042	0.0204	0.1593	0.0041	0.0047	0.0058	0.0989	0.0128	0.0046	0.0036	0.0036	0.1407	0.0918	0.004	0.0052	0.0059	0.019	0.0059	0.008	0.1757
1	rs17421734	201108503	1.06	0.591046266007479	1.54	0.735299729443272	0.0679255748179331	0.0502275636380715	0.1407	0.0595	0.0052	0.0041	0.0056	0.0037	0.0042	0.0205	0.1593	0.0041	0.0047	0.0058	0.0989	0.0128	0.0046	0.0036	0.0036	0.1408	0.0918	0.004	0.0052	0.0059	0.019	0.0059	0.008	0.1757
1	rs61819467	201108859	1.06	0.591046266007479	1.54	0.735299729443272	0.11076415130754	0.0696788039230055	0.1408	0.0592	0.0052	0.0041	0.0055	0.0036	0.0048	0.0205	0.1594	0.0041	0.0047	0.0057	0.0988	0.0127	0.0045	0.0035	0.0035	0.1413	0.0918	0.004	0.0052	0.0057	0.019	0.0058	0.0079	0.1756
1	rs3767515	201117268	1.06	0.591046266007479	1.54	0.735299729443272	0.192591299998687	0.0496185149648115	0.1412	0.0577	0.0053	0.0041	0.0054	0.0035	0.0049	0.0206	0.16	0.004	0.0047	0.0053	0.0987	0.0126	0.0044	0.0034	0.0034	0.1432	0.0924	0.004	0.005	0.0054	0.0191	0.0055	0.0079	0.1755
1	rs10920134	201117812	1.06	0.591046266007479	1.54	0.735299729443272	0.171017407954431	0.0487110428796744	0.1412	0.0577	0.0053	0.0041	0.0054	0.0035	0.0049	0.0206	0.16	0.004	0.0047	0.0053	0.0987	0.0124	0.0044	0.0034	0.0034	0.1432	0.0924	0.0041	0.005	0.0054	0.0191	0.0054	0.0078	0.1755
1	rs10753893	201120062	1.06	0.591046266007479	1.54	0.735299729443272	0.127004666182259	0.0278493563335276	0.1412	0.0577	0.0053	0.004	0.0054	0.0035	0.0048	0.0207	0.1601	0.004	0.0047	0.0053	0.0987	0.0124	0.0044	0.0034	0.0034	0.1433	0.0924	0.0043	0.005	0.0054	0.0191	0.0054	0.0078	0.1755
1	rs3753967	201124410	1.07	0.542615033110665	1.55	0.693638871087907	0.135590101578733	0.0349038415136676	0.1411	0.0571	0.0053	0.004	0.0054	0.0035	0.0049	0.0207	0.1602	0.004	0.0046	0.0053	0.0987	0.0124	0.0044	0.0032	0.0035	0.1435	0.0924	0.0043	0.005	0.0053	0.0193	0.0054	0.0078	0.1757
1	rs7542768	201125326	1.07	0.542615033110665	1.54	0.735299729443272	0.136585778434989	0.0334138463367034	0.141	0.0571	0.0052	0.004	0.0054	0.0035	0.0049	0.0207	0.1602	0.004	0.0046	0.0053	0.0988	0.0124	0.0044	0.0033	0.0035	0.1433	0.0925	0.0043	0.005	0.0053	0.0193	0.0054	0.0078	0.1757
1	rs56284103	201125945	1.07	0.542615033110665	1.54	0.735299729443272	0.210231567895632	0.0437086340941684	0.1412	0.0568	0.0052	0.0041	0.0052	0.0035	0.0051	0.0206	0.1607	0.0039	0.0046	0.0053	0.099	0.0125	0.0044	0.0033	0.0035	0.1432	0.0922	0.0043	0.0048	0.0052	0.0191	0.0053	0.0078	0.1763
1	rs79088546	201130814	1.07	0.542615033110665	1.54	0.735299729443272	0.365452042662678	0.0306216004320394	0.1418	0.0546	0.0052	0.0035	0.0049	0.0035	0.0051	0.0199	0.162	0.0034	0.0045	0.0052	0.1016	0.0129	0.0042	0.0031	0.0035	0.1428	0.0915	0.004	0.0046	0.0053	0.0182	0.0055	0.0074	0.1791
1	rs1534052	201139317	1.07	0.542615033110665	1.54	0.735299729443272	0.514195384248058	0.0407118733980016	0.1405	0.0544	0.0053	0.0035	0.0049	0.0035	0.0052	0.02	0.1622	0.0034	0.0044	0.0052	0.1035	0.0129	0.0041	0.0032	0.0035	0.1429	0.0906	0.0041	0.0045	0.0053	0.018	0.0055	0.0074	0.1794
1	rs77785232	201141285	1.07	0.542615033110665	1.54	0.735299729443272	0.459135388189287	0.0350596779307638	0.1405	0.0547	0.0053	0.0034	0.0049	0.0035	0.0051	0.0199	0.1621	0.0033	0.0044	0.0052	0.1036	0.0129	0.0041	0.0032	0.0035	0.1431	0.0906	0.0041	0.0046	0.0053	0.018	0.0054	0.0073	0.1791
1	rs61819513	201144538	1.07	0.542615033110665	1.54	0.735299729443272	0.453826116375546	0.0419442590987126	0.1405	0.055	0.0053	0.0034	0.0049	0.0034	0.005	0.0199	0.1619	0.0033	0.0044	0.0051	0.1038	0.0128	0.004	0.0032	0.0035	0.1434	0.0908	0.0042	0.0046	0.0053	0.018	0.0054	0.0073	0.179
1	rs831771	201146810	1.07	0.542615033110665	1.54	0.735299729443272	0.387756158350388	0.0321034439921945	0.1405	0.055	0.0053	0.0033	0.0049	0.0034	0.0048	0.0199	0.1619	0.0035	0.0044	0.0051	0.1038	0.0128	0.004	0.003	0.0035	0.1436	0.0908	0.0043	0.0046	0.0053	0.0181	0.0057	0.0073	0.1785
1	rs831769	201148020	1.07	0.542615033110665	1.53	0.778525311864042	0.383761577965144	0.0319039923282261	0.1405	0.055	0.0053	0.0033	0.0049	0.0034	0.0048	0.0199	0.1619	0.0035	0.0044	0.0051	0.1038	0.0128	0.004	0.003	0.0035	0.1436	0.0908	0.0043	0.0046	0.0053	0.0181	0.0057	0.0073	0.1784
1	rs16830112	201157847	1.07	0.542615033110665	1.53	0.778525311864042	0.410328273770668	0.0196063367487112	0.1406	0.0563	0.0052	0.0031	0.0047	0.0032	0.0046	0.0199	0.1619	0.0034	0.0042	0.005	0.1047	0.0129	0.0037	0.0028	0.0033	0.1439	0.0897	0.0045	0.0045	0.0052	0.0177	0.0055	0.0073	0.1796
1	rs831750	201159461	1.07	0.542615033110665	1.52	0.823332010267983	0.425576361637737	0.0630081124065204	0.1405	0.0567	0.0052	0.0033	0.0045	0.0035	0.0047	0.0196	0.1616	0.0035	0.0042	0.0049	0.1046	0.0129	0.0038	0.0028	0.0034	0.1444	0.089	0.0044	0.0045	0.005	0.0173	0.0054	0.0072	0.1806
1	rs45525832	201160137	1.07	0.542615033110665	1.52	0.823332010267983	0.397608714106661	0.0647003949659433	0.1404	0.0567	0.0052	0.0033	0.0045	0.0035	0.0047	0.0195	0.162	0.0035	0.0042	0.0049	0.1046	0.0128	0.0038	0.0028	0.0034	0.1445	0.0891	0.0044	0.0045	0.005	0.0173	0.0052	0.0071	0.1802
1	rs6677048	201160496	1.07	0.542615033110665	1.52	0.823332010267983	0.435541589653231	0.0903779228433499	0.1405	0.0568	0.0052	0.0033	0.0045	0.0036	0.0047	0.0195	0.1622	0.0035	0.0043	0.0049	0.1046	0.0128	0.0038	0.0029	0.0035	0.1445	0.089	0.0044	0.0045	0.005	0.0173	0.0052	0.0071	0.1802
1	rs12045948	201166124	1.07	0.542615033110665	1.52	0.823332010267983	0.339392531307792	0.106262326084331	0.14	0.0575	0.0048	0.0032	0.0044	0.0037	0.0046	0.0195	0.1619	0.0033	0.0041	0.0049	0.1034	0.0127	0.0039	0.0029	0.0033	0.1468	0.0894	0.0044	0.0046	0.0049	0.0169	0.0052	0.0069	0.1804
1	rs4915221	201166383	1.07	0.542615033110665	1.52	0.823332010267983	0.291430682846299	0.118667049711848	0.14	0.0577	0.0048	0.0034	0.0044	0.0037	0.0044	0.0195	0.1619	0.0036	0.0039	0.0049	0.1034	0.0125	0.0039	0.0029	0.0033	0.1468	0.0894	0.0045	0.0047	0.0049	0.0168	0.0052	0.0067	0.1803
1	rs34693601	201166992	1.07	0.542615033110665	1.52	0.823332010267983	0.277701818572499	0.126836312387972	0.1401	0.0578	0.0048	0.0034	0.0044	0.0037	0.0044	0.0194	0.1618	0.0035	0.0039	0.0049	0.1032	0.0126	0.0039	0.0029	0.0033	0.1469	0.0896	0.0045	0.0047	0.0049	0.0168	0.0052	0.0065	0.1805
1	rs1534056	201168589	1.07	0.542615033110665	1.5	0.917750694748585	0.278122546396688	0.120319413142363	0.1402	0.058	0.0049	0.0034	0.0043	0.0037	0.0043	0.0192	0.1612	0.0035	0.0039	0.0047	0.1034	0.0126	0.0039	0.0029	0.0033	0.147	0.0897	0.0044	0.0046	0.0048	0.0174	0.0051	0.0062	0.1811
1	rs45555632	201168803	1.07	0.542615033110665	1.5	0.917750694748585	0.275603320468433	0.122594449126753	0.1402	0.058	0.0049	0.0034	0.0043	0.0037	0.0043	0.0192	0.1617	0.0034	0.0039	0.0047	0.1034	0.0126	0.0039	0.0029	0.0033	0.147	0.0897	0.0044	0.0045	0.0046	0.0174	0.0051	0.0062	0.181
1	rs10157719	201170571	1.07	0.542615033110665	1.5	0.917750694748585	0.224151051878715	0.0858965225782879	0.1406	0.0582	0.0047	0.0033	0.0043	0.0036	0.0041	0.0191	0.162	0.0033	0.004	0.0044	0.1038	0.0124	0.0041	0.0028	0.0029	0.1465	0.0904	0.0042	0.0045	0.0044	0.0172	0.0051	0.0062	0.1811
1	rs10157730	201170772	1.07	0.542615033110665	1.51	0.869735485018148	0.199215376444501	0.0983959544946458	0.1407	0.0582	0.0047	0.0033	0.0046	0.0036	0.004	0.019	0.1623	0.0033	0.0039	0.0043	0.1038	0.0124	0.0041	0.0028	0.0028	0.1468	0.0905	0.0042	0.0045	0.0043	0.0171	0.0052	0.0062	0.1809
1	rs947379	201171283	1.07	0.542615033110665	1.51	0.869735485018148	0.239819364682984	0.0984766776535603	0.1416	0.0579	0.0046	0.0033	0.0046	0.0035	0.0037	0.0191	0.163	0.0033	0.004	0.004	0.1036	0.0122	0.0042	0.0027	0.0026	0.147	0.0905	0.0042	0.0044	0.0042	0.0171	0.0052	0.006	0.1809
1	rs11584104	201174215	1.07	0.542615033110665	1.52	0.823332010267983	0.459861721508277	0.0419442590987126	0.1438	0.0568	0.0043	0.003	0.0047	0.0027	0.0023	0.0197	0.1638	0.0031	0.004	0.0031	0.107	0.0121	0.0036	0.002	0.0019	0.1459	0.0924	0.0038	0.0039	0.0035	0.0187	0.0057	0.0064	0.1789
1	rs9651057	201175274	1.07	0.542615033110665	1.52	0.823332010267983	0.615579799034089	0.0725820932031408	0.1441	0.0567	0.0043	0.003	0.0048	0.0026	0.0023	0.0198	0.164	0.0031	0.004	0.003	0.1074	0.0121	0.0036	0.002	0.0019	0.1459	0.0925	0.0037	0.0039	0.0034	0.0186	0.0058	0.0065	0.1788
1	rs1341631	201175715	1.07	0.542615033110665	1.54	0.735299729443272	0.596664011118062	0.0798664920361935	0.1441	0.0567	0.0043	0.0029	0.0048	0.0026	0.0022	0.0198	0.164	0.0031	0.004	0.003	0.1075	0.0121	0.0035	0.0019	0.0019	0.1462	0.0925	0.0037	0.0039	0.0034	0.0185	0.0058	0.0065	0.1788
1	rs116753369	201175768	1.07	0.542615033110665	1.53	0.778525311864042	0.595430908938191	0.0789034504929872	0.1441	0.0567	0.0043	0.0029	0.0048	0.0025	0.0022	0.0198	0.164	0.0031	0.004	0.003	0.1075	0.0121	0.0035	0.0019	0.0019	0.1462	0.0925	0.0037	0.0039	0.0034	0.0185	0.0058	0.0065	0.1788
1	rs12094334	201176108	1.07	0.542615033110665	1.53	0.778525311864042	0.596801095306245	0.0809835855775281	0.1439	0.0568	0.0043	0.0029	0.0048	0.0025	0.0022	0.0198	0.164	0.0031	0.004	0.003	0.1075	0.0121	0.0035	0.0019	0.0019	0.1461	0.0925	0.0037	0.0039	0.0034	0.0186	0.0058	0.0065	0.1789
1	rs11804558	201176651	1.07	0.542615033110665	1.54	0.735299729443272	0.587308466083923	0.0837658791460273	0.1439	0.0567	0.0042	0.0029	0.0047	0.0025	0.0022	0.0198	0.1641	0.0029	0.004	0.003	0.1076	0.012	0.0035	0.0019	0.0019	0.1464	0.0925	0.0037	0.0039	0.0034	0.0186	0.0058	0.0064	0.1789
1	rs12063867	201176968	1.07	0.542615033110665	1.54	0.735299729443272	0.584182569346122	0.0823323880694233	0.1439	0.0567	0.0042	0.0029	0.0047	0.0025	0.0022	0.0198	0.1641	0.0029	0.004	0.003	0.1076	0.012	0.0035	0.0019	0.0019	0.1465	0.0926	0.0037	0.0039	0.0034	0.0186	0.0058	0.0064	0.1789
1	rs7551098	201177278	1.07	0.542615033110665	1.54	0.735299729443272	0.567597704822285	0.081581939666704	0.144	0.0566	0.0042	0.0029	0.0047	0.0023	0.0022	0.0198	0.1641	0.0028	0.0039	0.003	0.1078	0.012	0.0035	0.0019	0.0019	0.1465	0.0926	0.0037	0.0039	0.0034	0.0186	0.0058	0.0064	0.1788
1	Affx-6557918	201177538	1.07	0.542615033110665	1.54	0.735299729443272	0.589896567497282	0.0913948065546987	0.144	0.0566	0.0044	0.0029	0.0047	0.0023	0.0023	0.0198	0.1641	0.0028	0.0039	0.0032	0.1078	0.012	0.0037	0.0019	0.0018	0.1465	0.0924	0.0037	0.0039	0.0034	0.0183	0.0058	0.0064	0.1788
1	rs12070918	201181217	1.07	0.542615033110665	1.54	0.735299729443272	0.575457861970201	0.0913948065546987	0.1439	0.0566	0.0044	0.0029	0.0047	0.0023	0.0023	0.0198	0.164	0.0028	0.0039	0.0033	0.1077	0.012	0.0037	0.0019	0.0018	0.1465	0.0926	0.0037	0.0039	0.0034	0.0182	0.0059	0.0064	0.1789
1	rs6688782	201181994	1.07	0.542615033110665	1.53	0.778525311864042	0.569272983824452	0.0907684969522739	0.1439	0.0565	0.0044	0.0029	0.0047	0.0023	0.0023	0.0198	0.1639	0.0028	0.0039	0.0032	0.1077	0.0121	0.0036	0.0019	0.0018	0.1467	0.0927	0.0037	0.0039	0.0034	0.0182	0.0057	0.0064	0.1788
1	rs61742375	201182609	1.07	0.542615033110665	1.53	0.778525311864042	0.567463782223806	0.0877398470770927	0.1439	0.0565	0.0044	0.0029	0.0048	0.0022	0.0023	0.0198	0.1639	0.0028	0.0038	0.0032	0.1078	0.0121	0.0036	0.0019	0.0018	0.1468	0.0927	0.0037	0.0039	0.0034	0.0182	0.0058	0.0065	0.1788
1	rs41304263	201183424	1.07	0.542615033110665	1.53	0.778525311864042	0.553021179921888	0.0847524294993647	0.1439	0.0565	0.0044	0.0029	0.0048	0.0022	0.0023	0.0198	0.1639	0.0028	0.0038	0.0032	0.1078	0.0121	0.0036	0.0019	0.0018	0.1469	0.0927	0.0037	0.0039	0.0034	0.0182	0.0058	0.0065	0.1788
1	rs6667020	201187954	1.07	0.542615033110665	1.54	0.735299729443272	0.559322487044016	0.0831610867550122	0.1429	0.0567	0.0041	0.0025	0.0049	0.002	0.0019	0.0198	0.1633	0.0026	0.0037	0.0031	0.109	0.0126	0.0035	0.0017	0.0017	0.1485	0.0933	0.0038	0.0039	0.0034	0.0182	0.0057	0.0064	0.1782
1	rs11801154	201188328	1.06	0.591046266007479	1.48	1.01867282088958	0.558990003697702	0.0883577645998958	0.1429	0.0567	0.0041	0.0025	0.0049	0.002	0.0019	0.0198	0.1632	0.0026	0.0037	0.0031	0.1091	0.0127	0.0035	0.0017	0.0017	0.1486	0.0934	0.0038	0.0039	0.0034	0.0182	0.0057	0.0064	0.1781
1	rs77872515	201191065	1.07	0.542615033110665	1.48	1.01867282088958	0.515410348186438	0.0753890267327221	0.143	0.0565	0.0041	0.0025	0.0048	0.002	0.0018	0.0199	0.1633	0.0025	0.0037	0.0032	0.1092	0.0127	0.0036	0.0017	0.0016	0.1486	0.0935	0.0039	0.004	0.0033	0.0183	0.0057	0.0064	0.1777
1	rs12029731	201192884	1.07	0.542615033110665	1.48	1.01867282088958	0.505221929825684	0.0916301132588253	0.1431	0.0557	0.0038	0.0023	0.0047	0.0019	0.0016	0.0197	0.164	0.0025	0.0037	0.0035	0.1096	0.0128	0.0037	0.0016	0.0014	0.1493	0.094	0.004	0.004	0.0033	0.0187	0.0058	0.0063	0.1766
1	rs72751177	201193613	1.07	0.542615033110665	1.5	0.917750694748585	0.481416400713983	0.0962262556519893	0.1433	0.0554	0.0037	0.0023	0.0047	0.0018	0.0015	0.0196	0.1642	0.0025	0.0037	0.0036	0.1099	0.0128	0.0037	0.0015	0.0013	0.1495	0.0942	0.0041	0.004	0.0032	0.0189	0.0058	0.0063	0.176
1	rs3738270	201195119	1.07	0.542615033110665	1.49	0.967391925764805	0.484827620258651	0.112909624649044	0.1435	0.055	0.0036	0.0022	0.0047	0.0017	0.0014	0.0195	0.1645	0.0025	0.0038	0.0038	0.1101	0.0128	0.0038	0.0014	0.0012	0.1497	0.0943	0.0042	0.004	0.0032	0.019	0.0058	0.0063	0.1754
1	rs6692583	201196994	1.07	0.542615033110665	1.5	0.917750694748585	0.5106224093768	0.125770797248816	0.1435	0.0549	0.0036	0.0022	0.0047	0.0017	0.0014	0.0195	0.1646	0.0025	0.0038	0.0039	0.1102	0.0128	0.0038	0.0014	0.0012	0.1498	0.0945	0.0042	0.004	0.0032	0.019	0.0058	0.0063	0.1753
1	rs14061	201197781	1.07	0.542615033110665	1.5	0.917750694748585	0.520862462616991	0.128172907879279	0.1435	0.055	0.0038	0.0022	0.0047	0.0017	0.0014	0.0194	0.1645	0.0025	0.0038	0.0039	0.1102	0.0128	0.0038	0.0014	0.0012	0.1498	0.0945	0.0042	0.004	0.0032	0.019	0.0058	0.0063	0.1751
1	rs1578531	201198425	1.07	0.542615033110665	1.5	0.917750694748585	0.516434537546384	0.130501977774154	0.1435	0.055	0.0038	0.0022	0.0047	0.0017	0.0014	0.0194	0.1645	0.0025	0.0038	0.0039	0.1103	0.0126	0.0038	0.0014	0.0012	0.1498	0.0945	0.0042	0.0041	0.0032	0.019	0.0058	0.0063	0.1751
1	rs4915225	201214003	1.07	0.542615033110665	1.51	0.869735485018148	0.520476710317906	0.140987686878883	0.1435	0.055	0.0038	0.0022	0.0047	0.0017	0.0014	0.0194	0.1646	0.0025	0.0038	0.0039	0.1104	0.0126	0.0038	0.0014	0.0012	0.1497	0.0947	0.0042	0.004	0.0032	0.0189	0.0058	0.0063	0.175
1	rs12134587	201217556	1.07	0.542615033110665	1.51	0.869735485018148	0.532173356992092	0.145825604307514	0.143	0.055	0.0038	0.0022	0.0047	0.0017	0.0014	0.0196	0.1648	0.0025	0.0038	0.0039	0.1104	0.0127	0.0038	0.0014	0.0012	0.1497	0.0948	0.0043	0.004	0.0032	0.0188	0.0058	0.0063	0.175
1	rs6427892	201218256	1.07	0.542615033110665	1.51	0.869735485018148	0.577616429673881	0.152430765349601	0.1425	0.0551	0.0038	0.0023	0.0047	0.0015	0.0014	0.0195	0.165	0.0025	0.0037	0.004	0.1104	0.0126	0.0037	0.0014	0.0011	0.15	0.0948	0.0043	0.0039	0.0031	0.0187	0.0059	0.0062	0.1754
1	rs10920156	201221178	1.06	0.591046266007479	1.52	0.823332010267983	0.573101243313013	0.158753877071578	0.1421	0.0553	0.0041	0.0023	0.0047	0.0015	0.0017	0.0194	0.1651	0.0024	0.0037	0.004	0.1102	0.0127	0.0038	0.0014	0.0012	0.1499	0.0947	0.0042	0.0039	0.0031	0.0188	0.0059	0.0062	0.1752
1	rs76051740	201223608	1.06	0.591046266007479	1.52	0.823332010267983	0.59440422547915	0.182092335747481	0.1414	0.0555	0.004	0.0022	0.0047	0.0015	0.0016	0.0193	0.1654	0.0024	0.0037	0.0041	0.1105	0.0127	0.0039	0.0013	0.0012	0.1498	0.0949	0.0041	0.0039	0.0031	0.0187	0.0059	0.0062	0.1754
1	rs4244148	201235047	1.06	0.591046266007479	1.53	0.778525311864042	0.62143315224775	0.21448065770206	0.1412	0.0556	0.004	0.0022	0.0047	0.0015	0.0016	0.0193	0.1658	0.0024	0.0038	0.0041	0.1105	0.0127	0.004	0.0012	0.0011	0.1496	0.095	0.0041	0.0039	0.0031	0.0188	0.0059	0.0062	0.1755
1	rs12046907	201236141	1.07	0.542615033110665	1.53	0.778525311864042	0.587989033544661	0.201039732629142	0.1412	0.0559	0.004	0.0022	0.0047	0.0015	0.0016	0.0192	0.1657	0.0024	0.0038	0.0041	0.1103	0.0127	0.0039	0.0012	0.0011	0.1496	0.0951	0.004	0.0038	0.0031	0.0187	0.0059	0.0062	0.1756
1	rs16848203	201247121	1.07	0.542615033110665	1.53	0.778525311864042	0.463501804817973	0.243539869131469	0.1418	0.0563	0.0038	0.002	0.0047	0.0012	0.0015	0.019	0.1672	0.0023	0.0038	0.0043	0.1085	0.0122	0.0039	0.0011	0.0011	0.1499	0.0952	0.0042	0.0035	0.0031	0.019	0.006	0.0064	0.1757
1	rs832177	201248200	1.07	0.542615033110665	1.53	0.778525311864042	0.475305620943054	0.271556793075828	0.1418	0.0564	0.0038	0.002	0.0047	0.0011	0.0014	0.019	0.1674	0.0023	0.0038	0.0043	0.1084	0.0123	0.0039	0.0011	0.0011	0.1496	0.0954	0.0042	0.0035	0.0031	0.019	0.006	0.0064	0.1756
1	rs1257248	201250108	1.07	0.542615033110665	1.57	0.614941920479678	0.537382447635141	0.246779211477227	0.1419	0.0564	0.0037	0.0022	0.0048	0.0011	0.0016	0.0191	0.1675	0.0023	0.0038	0.0044	0.1082	0.0121	0.0038	0.0011	0.0011	0.1498	0.0952	0.0043	0.0034	0.003	0.019	0.006	0.0063	0.1756
1	rs2268147	201252866	1.07	0.542615033110665	1.58	0.577869115575703	0.979899632234631	0.540773945862708	0.1412	0.0567	0.0044	0.0021	0.0047	0.001	0.0016	0.0191	0.1682	0.0023	0.0038	0.0053	0.1068	0.0121	0.0038	0.0011	0.0011	0.1506	0.0948	0.004	0.0031	0.0035	0.0179	0.0067	0.0062	0.1755
1	rs12120760	201253656	1.07	0.542615033110665	1.58	0.577869115575703	0.937473022871552	0.528787263283856	0.1414	0.0566	0.0044	0.0021	0.0047	0.001	0.0016	0.0193	0.1683	0.0023	0.0038	0.0053	0.1068	0.012	0.0039	0.001	0.0011	0.1506	0.0949	0.004	0.003	0.0034	0.0179	0.0066	0.0062	0.1753
1	rs832164	201255199	1.07	0.542615033110665	1.58	0.577869115575703	0.89697749291831	0.554935758119956	0.1415	0.0566	0.0044	0.0021	0.0047	0.001	0.0016	0.0192	0.1686	0.0023	0.0038	0.0052	0.1071	0.0119	0.0038	0.001	0.0012	0.1506	0.095	0.004	0.0029	0.0034	0.0179	0.0065	0.006	0.1751
1	rs860554	201262432	1.07	0.542615033110665	1.6	0.508176723760061	0.836894426454948	0.502134642320138	0.1413	0.0566	0.0044	0.0021	0.0048	0.0012	0.0018	0.0191	0.1692	0.0024	0.0039	0.0051	0.108	0.0117	0.0039	0.0011	0.0012	0.1507	0.0952	0.0041	0.0027	0.0035	0.018	0.0064	0.0054	0.1737
1	rs832142	201264241	1.07	0.542615033110665	1.6	0.508176723760061	0.83418742519208	0.506942102244803	0.1411	0.0564	0.0044	0.0022	0.0048	0.0012	0.0019	0.019	0.1693	0.0024	0.0039	0.0052	0.1083	0.0117	0.0039	0.0012	0.0012	0.1508	0.0952	0.0041	0.0026	0.0036	0.0181	0.0064	0.0055	0.1731
1	rs2300293	201264902	1.06	0.591046266007479	1.61	0.475515229965307	0.753981191331034	0.479765475437379	0.1408	0.0562	0.0044	0.0021	0.0048	0.0017	0.0018	0.019	0.1693	0.0027	0.004	0.0053	0.1084	0.0116	0.004	0.0012	0.0013	0.1507	0.0952	0.0041	0.0026	0.0036	0.0179	0.0065	0.0055	0.1729
1	rs700476	201267462	1.06	0.591046266007479	1.61	0.475515229965307	0.707935527876469	0.558032418122492	0.1403	0.0557	0.0043	0.0017	0.0047	0.0017	0.0018	0.019	0.1706	0.0027	0.0041	0.0053	0.1086	0.0116	0.0043	0.0013	0.0012	0.1508	0.0939	0.0041	0.0026	0.0035	0.0177	0.0066	0.0055	0.1739
1	rs17576470	201279340	1.06	0.591046266007479	1.6	0.508176723760061	0.698336023482958	0.528926258009616	0.1406	0.0552	0.0043	0.0015	0.0047	0.0017	0.0018	0.019	0.1712	0.0027	0.0041	0.0053	0.1085	0.0115	0.0043	0.0013	0.0012	0.1507	0.0937	0.0042	0.0026	0.0035	0.0177	0.0066	0.0054	0.1743
1	rs1772855	201280945	1.06	0.591046266007479	1.6	0.508176723760061	0.690771798869952	0.572727881718654	0.1406	0.0551	0.0043	0.0015	0.0047	0.0017	0.0018	0.019	0.1713	0.0029	0.0041	0.0053	0.1085	0.0114	0.0043	0.0013	0.0012	0.1506	0.0937	0.0043	0.0026	0.0035	0.0177	0.0066	0.0054	0.1743
1	rs832151	201280956	1.06	0.591046266007479	1.61	0.475515229965307	0.679167425307272	0.565933794645228	0.1405	0.0551	0.0043	0.0015	0.0047	0.0017	0.0018	0.019	0.1713	0.0029	0.0041	0.0053	0.1084	0.0114	0.0043	0.0013	0.0012	0.1504	0.094	0.0043	0.0026	0.0035	0.0178	0.0066	0.0054	0.1744
1	rs35507614	201282573	1.06	0.591046266007479	1.61	0.475515229965307	0.613703765504507	0.5508602712543	0.1406	0.0554	0.0043	0.0015	0.0047	0.0018	0.0018	0.019	0.1712	0.003	0.0041	0.0053	0.1084	0.0113	0.0044	0.0013	0.0012	0.1501	0.094	0.0043	0.0026	0.0035	0.0178	0.0066	0.0054	0.1742
1	rs1626370	201288955	1.06	0.591046266007479	1.62	0.444280725791627	0.537447713300455	0.520741250724845	0.1409	0.0553	0.0042	0.0016	0.0048	0.0018	0.0018	0.0189	0.1712	0.003	0.0041	0.0053	0.1086	0.0109	0.0044	0.0014	0.0014	0.1498	0.0939	0.0042	0.0026	0.0035	0.0178	0.0066	0.0053	0.1742
1	rs41269939	201288982	1.06	0.591046266007479	1.61	0.475515229965307	0.535426222282125	0.521849205433016	0.1409	0.0553	0.0042	0.0016	0.0048	0.0018	0.0018	0.0189	0.1712	0.003	0.0041	0.0053	0.1086	0.0109	0.0044	0.0014	0.0014	0.1498	0.0939	0.0042	0.0026	0.0035	0.0178	0.0066	0.0053	0.1742
1	rs61818256	201294910	1.06	0.591046266007479	1.61	0.475515229965307	0.51521842074242	0.490508216894678	0.1409	0.0551	0.0043	0.0017	0.0049	0.0018	0.0019	0.0187	0.171	0.003	0.0042	0.0054	0.1087	0.0109	0.0044	0.0016	0.0015	0.1498	0.0939	0.0042	0.0026	0.0035	0.0178	0.0066	0.0053	0.1741
1	rs61818257	201297368	1.06	0.591046266007479	1.6	0.508176723760061	0.498399877173762	0.494877048810358	0.1409	0.0549	0.0043	0.0018	0.0049	0.0018	0.0019	0.0186	0.1708	0.003	0.0042	0.0055	0.1088	0.0108	0.0044	0.0017	0.0016	0.1499	0.0936	0.0042	0.0026	0.0036	0.0178	0.0066	0.0053	0.174
1	rs1572968	201298352	1.06	0.591046266007479	1.6	0.508176723760061	0.458651477955865	0.470433139609875	0.141	0.0548	0.0043	0.0019	0.0049	0.0019	0.0019	0.0186	0.1707	0.0032	0.0042	0.0054	0.1088	0.0108	0.0044	0.0017	0.0017	0.1499	0.0936	0.0042	0.0026	0.0036	0.0178	0.0065	0.0053	0.1739
1	rs6697983	201298668	1.06	0.591046266007479	1.6	0.508176723760061	0.453104469078353	0.434515925151015	0.1411	0.0548	0.0043	0.002	0.0049	0.0019	0.0021	0.0185	0.1705	0.0032	0.0042	0.0054	0.1089	0.0108	0.0043	0.0018	0.0018	0.1497	0.0935	0.0042	0.0026	0.0036	0.0178	0.0065	0.0052	0.1739
1	rs947374	201299263	1.06	0.591046266007479	1.6	0.508176723760061	0.405819418909937	0.397441281578974	0.1414	0.0553	0.0043	0.0021	0.005	0.0019	0.0022	0.0183	0.1697	0.0032	0.0043	0.0053	0.1086	0.0109	0.0043	0.0019	0.0018	0.1499	0.0937	0.0042	0.0027	0.0036	0.0178	0.0065	0.0052	0.1735
1	rs75364628	201313782	1.06	0.591046266007479	1.6	0.508176723760061	0.285754184233917	0.267988377979886	0.1423	0.0577	0.0042	0.0023	0.0052	0.0021	0.0024	0.0178	0.1674	0.0032	0.0044	0.0052	0.1068	0.011	0.0043	0.002	0.002	0.1504	0.094	0.0042	0.003	0.0035	0.0181	0.0066	0.0052	0.1723
1	rs2153715	201314624	1.06	0.591046266007479	1.6	0.508176723760061	0.297894049922907	0.285154906800068	0.1424	0.0578	0.0042	0.0023	0.0052	0.0021	0.0024	0.0178	0.1674	0.0032	0.0044	0.0052	0.1068	0.011	0.0043	0.002	0.002	0.1504	0.094	0.0042	0.003	0.0035	0.0181	0.0066	0.0052	0.1723
1	rs16848403	201315182	1.06	0.591046266007479	1.61	0.475515229965307	0.298525107968727	0.283400194839941	0.1424	0.0578	0.0042	0.0023	0.0052	0.0021	0.0024	0.0178	0.1674	0.0032	0.0044	0.0052	0.1068	0.011	0.0043	0.002	0.002	0.1503	0.094	0.0042	0.003	0.0035	0.0181	0.0066	0.0052	0.1722
1	rs1122482	201315520	1.06	0.591046266007479	1.6	0.508176723760061	0.302717661272696	0.282348958124428	0.1424	0.0578	0.0042	0.0023	0.0052	0.0021	0.0024	0.0178	0.1674	0.0032	0.0044	0.0052	0.1068	0.011	0.0043	0.002	0.002	0.1502	0.094	0.0042	0.003	0.0035	0.0181	0.0066	0.0052	0.1722
1	rs75752646	201316765	1.06	0.591046266007479	1.6	0.508176723760061	0.261742194941689	0.236881354710373	0.1426	0.0578	0.0042	0.0023	0.0052	0.0021	0.0024	0.0177	0.1675	0.0032	0.0044	0.0052	0.1069	0.011	0.0043	0.002	0.002	0.15	0.094	0.0042	0.0031	0.0035	0.0182	0.0066	0.0052	0.1719
1	rs12068574	201322261	1.05	0.642211085129376	1.6	0.508176723760061	0.195118004122875	0.202402220991844	0.1438	0.0579	0.0044	0.0024	0.0056	0.0021	0.0025	0.0174	0.168	0.0032	0.0043	0.005	0.1072	0.0109	0.0043	0.0021	0.0024	0.1487	0.0939	0.0042	0.0034	0.0035	0.0185	0.0064	0.0051	0.1701
1	rs45576635	201328705	1.04	0.69615671060944	1.6	0.508176723760061	0.163112988568361	0.186565060719387	0.1443	0.0573	0.0046	0.0023	0.0058	0.002	0.0022	0.0172	0.1678	0.0032	0.0044	0.005	0.1072	0.0108	0.0044	0.0022	0.0026	0.1489	0.0938	0.0042	0.0037	0.0035	0.0185	0.0063	0.0051	0.1698
1	rs112422076	201329173	1.04	0.69615671060944	1.6	0.508176723760061	0.164223856727784	0.185545272145858	0.1443	0.0573	0.0046	0.0023	0.0058	0.002	0.0022	0.0172	0.1678	0.0032	0.0044	0.005	0.1072	0.0108	0.0045	0.0022	0.0026	0.1489	0.0938	0.0042	0.0037	0.0035	0.0186	0.0063	0.0051	0.1698
1	rs3730238	201330429	1.04	0.69615671060944	1.6	0.508176723760061	0.166599110094213	0.192310956719163	0.1444	0.0573	0.0046	0.0023	0.0058	0.002	0.0022	0.0172	0.1678	0.0032	0.0044	0.005	0.1072	0.0108	0.0045	0.0022	0.0026	0.1489	0.0938	0.0042	0.0038	0.0035	0.0186	0.0063	0.0051	0.1698
1	rs3729547	201334382	1.04	0.69615671060944	1.58	0.577869115575703	0.191183037477945	0.218558000785268	0.1445	0.0567	0.0047	0.0023	0.0058	0.0019	0.0021	0.0171	0.1678	0.0031	0.0044	0.005	0.1073	0.0109	0.0045	0.0023	0.0026	0.1492	0.0937	0.0042	0.0038	0.0036	0.0185	0.0063	0.0051	0.1697
1	rs10800775	201336386	1.04	0.69615671060944	1.58	0.577869115575703	0.209230770323809	0.211173207027772	0.1445	0.0566	0.0047	0.0023	0.0058	0.0019	0.0021	0.0171	0.1678	0.0031	0.0044	0.005	0.1073	0.0109	0.0045	0.0023	0.0026	0.1493	0.0936	0.0042	0.0038	0.0034	0.0185	0.0063	0.0053	0.1698
1	rs79556064	201337838	1.04	0.69615671060944	1.57	0.614941920479678	0.217067549220019	0.207565307606001	0.1444	0.0563	0.0047	0.0023	0.0058	0.0019	0.0021	0.0171	0.1676	0.0031	0.0044	0.005	0.1076	0.0109	0.0045	0.0023	0.0026	0.1496	0.0936	0.0042	0.0038	0.0034	0.0185	0.0063	0.0053	0.1698
1	rs6427901	201340813	1.04	0.69615671060944	1.57	0.614941920479678	0.252598461842005	0.226134444403144	0.1441	0.0567	0.0048	0.0023	0.0058	0.002	0.0021	0.0171	0.167	0.0031	0.0044	0.005	0.1079	0.011	0.0046	0.0023	0.0027	0.1497	0.0935	0.0042	0.0039	0.0034	0.0185	0.0063	0.0051	0.1697
1	rs947485	201345352	1.04	0.69615671060944	1.57	0.614941920479678	0.228831909039157	0.19863675037244	0.1427	0.0579	0.0052	0.0024	0.0059	0.002	0.0022	0.017	0.166	0.0034	0.0045	0.0052	0.1074	0.0105	0.0047	0.0025	0.0031	0.1501	0.0931	0.0043	0.0039	0.0035	0.0186	0.0061	0.0051	0.17
1	rs12564445	201345487	1.04	0.69615671060944	1.57	0.614941920479678	0.212120355141225	0.165265487847853	0.1424	0.0578	0.0053	0.0025	0.006	0.002	0.0022	0.0171	0.1662	0.0035	0.0045	0.005	0.1077	0.0105	0.0048	0.0025	0.003	0.15	0.0931	0.0043	0.0039	0.0035	0.0186	0.0061	0.0051	0.1696
1	rs45529540	201347048	1.04	0.69615671060944	1.57	0.614941920479678	0.228958029799013	0.116075670936253	0.141	0.0574	0.0054	0.0027	0.0061	0.0024	0.0025	0.0173	0.1656	0.0036	0.0047	0.0049	0.109	0.0107	0.0051	0.0026	0.0034	0.1489	0.092	0.0044	0.0041	0.0035	0.0187	0.0063	0.0053	0.1693
1	rs2799686	201347315	1.04	0.69615671060944	1.57	0.614941920479678	0.230770005028863	0.1161617008798	0.1408	0.0575	0.0054	0.0028	0.0061	0.0025	0.0026	0.0173	0.1655	0.0036	0.0047	0.0049	0.109	0.0107	0.0051	0.0027	0.0035	0.1489	0.0918	0.0044	0.0043	0.0035	0.0187	0.0064	0.0053	0.1692
1	rs2799691	201348343	1.04	0.69615671060944	1.57	0.614941920479678	0.239043542438442	0.116247754989943	0.1405	0.0576	0.0054	0.0028	0.0061	0.0026	0.0026	0.0173	0.1654	0.0036	0.0048	0.0049	0.1089	0.0108	0.0052	0.0027	0.0036	0.1486	0.0918	0.0044	0.0043	0.0036	0.0187	0.0064	0.0053	0.1689
1	rs116685607	201348672	1.04	0.69615671060944	1.56	0.653525583231	0.222989256800217	0.111720374833512	0.1405	0.0576	0.0054	0.0028	0.0061	0.0026	0.0026	0.0173	0.1654	0.0036	0.0048	0.0049	0.1089	0.0107	0.0053	0.0027	0.0037	0.1486	0.092	0.0044	0.0043	0.0036	0.0186	0.0063	0.0053	0.1687
1	rs16848494	201350983	1.05	0.642211085129376	1.56	0.653525583231	0.244547017983422	0.131582166510464	0.1405	0.0577	0.0054	0.0029	0.0062	0.0027	0.0027	0.0173	0.1651	0.0037	0.0049	0.005	0.1084	0.0109	0.0053	0.0027	0.004	0.1485	0.0921	0.0045	0.0043	0.0036	0.0182	0.0064	0.0054	0.1684
1	rs2275866	201351421	1.05	0.642211085129376	1.56	0.653525583231	0.242241902234397	0.120755675245062	0.1405	0.0577	0.0054	0.0029	0.0062	0.0028	0.0027	0.0173	0.165	0.0037	0.0049	0.005	0.1084	0.0109	0.0054	0.0028	0.0041	0.1485	0.0921	0.0045	0.0043	0.0036	0.0182	0.0064	0.0055	0.1684
1	rs4128458	201355522	1.05	0.642211085129376	1.56	0.653525583231	0.340796822314723	0.12799439413275	0.1398	0.0578	0.0053	0.0032	0.0063	0.0031	0.0029	0.0172	0.1631	0.0037	0.0051	0.0052	0.108	0.0112	0.0057	0.003	0.0049	0.1482	0.0917	0.0045	0.0042	0.0039	0.0184	0.0066	0.0058	0.1679
1	rs11805972	201355653	1.05	0.642211085129376	1.56	0.653525583231	0.356975138001765	0.143213210765315	0.1398	0.0579	0.0054	0.0032	0.0062	0.0031	0.0029	0.0171	0.1629	0.0037	0.0051	0.0052	0.108	0.0111	0.0057	0.0031	0.0049	0.1482	0.0917	0.0045	0.0043	0.0039	0.0185	0.0066	0.0058	0.168
1	rs68021059	201355669	1.05	0.642211085129376	1.56	0.653525583231	0.336799938491897	0.153192312773766	0.1399	0.058	0.0054	0.0032	0.0062	0.0031	0.0029	0.0169	0.1626	0.0038	0.0051	0.0051	0.1083	0.0109	0.0057	0.0031	0.0049	0.1486	0.0918	0.0046	0.0043	0.0039	0.0184	0.0066	0.0058	0.1677
1	rs12088790	201355761	1.05	0.642211085129376	1.57	0.614941920479678	0.301202816666024	0.146200197156492	0.1398	0.0583	0.0053	0.0032	0.0062	0.0031	0.0029	0.0168	0.1628	0.0037	0.0051	0.005	0.1076	0.0108	0.0056	0.0031	0.0049	0.1491	0.0918	0.0046	0.0042	0.0038	0.0184	0.0065	0.0058	0.1682
1	rs2799677	201355943	1.05	0.642211085129376	1.57	0.614941920479678	0.302277452674802	0.135297539177865	0.1408	0.0578	0.0053	0.0032	0.0062	0.0031	0.0029	0.0169	0.1627	0.0038	0.0051	0.005	0.1078	0.0108	0.0056	0.0031	0.0049	0.149	0.091	0.0047	0.0042	0.0039	0.0184	0.0065	0.0058	0.1682
1	rs3738281	201358304	1.06	0.591046266007479	1.57	0.614941920479678	0.282254374495049	0.0984766776535603	0.1406	0.0576	0.0053	0.0032	0.0062	0.0032	0.0031	0.0169	0.1625	0.0038	0.0051	0.0051	0.1078	0.0108	0.0057	0.0031	0.005	0.1487	0.0909	0.0047	0.0043	0.0038	0.0184	0.0066	0.0058	0.1684
1	rs4606345	201364570	1.06	0.591046266007479	1.57	0.614941920479678	0.247741649056487	0.0868162252304122	0.1405	0.0576	0.0053	0.0032	0.0063	0.0032	0.0031	0.0169	0.1622	0.0039	0.0051	0.0051	0.1081	0.0108	0.0057	0.0032	0.0049	0.1485	0.0909	0.0047	0.0043	0.0038	0.0184	0.0066	0.0058	0.1683
1	rs2799678	201365889	1.07	0.542615033110665	1.57	0.614941920479678	0.0841426272791583	0.0984766776535603	0.1394	0.0579	0.0055	0.0034	0.0064	0.0035	0.0034	0.0162	0.1612	0.004	0.0053	0.0052	0.1082	0.0111	0.0059	0.0036	0.0042	0.1479	0.0911	0.0049	0.0047	0.004	0.0187	0.0065	0.006	0.1682
1	rs2719177	201369248	1.07	0.542615033110665	1.57	0.614941920479678	0.100610602284591	0.16311716825127	0.1346	0.0589	0.0059	0.0038	0.0067	0.0043	0.004	0.0148	0.1573	0.0045	0.0057	0.0058	0.1078	0.0115	0.0062	0.0048	0.0045	0.1444	0.0929	0.0054	0.0062	0.0042	0.0192	0.0079	0.0067	0.168
1	rs2799685	201369279	1.07	0.542615033110665	1.57	0.614941920479678	0.105945030943456	0.152621024875718	0.1351	0.0589	0.0059	0.0038	0.0067	0.0043	0.004	0.0148	0.1567	0.0045	0.0057	0.0057	0.1079	0.0115	0.0062	0.0048	0.0045	0.1445	0.0931	0.0054	0.0062	0.0042	0.0192	0.0079	0.0067	0.1681
1	rs74136613	201372100	1.08	0.496867270490283	1.57	0.614941920479678	0.0843275187018678	0.196762943231007	0.1349	0.0595	0.0058	0.0037	0.0068	0.0045	0.0041	0.0148	0.1562	0.0045	0.0056	0.0057	0.1073	0.0114	0.0061	0.0047	0.0041	0.1451	0.0939	0.0055	0.0065	0.0042	0.0193	0.008	0.0071	0.1664
1	rs1107256	201373844	1.08	0.496867270490283	1.57	0.614941920479678	0.0905990023102235	0.195517067294182	0.1348	0.0597	0.0059	0.0038	0.0068	0.0046	0.0041	0.0149	0.1563	0.0045	0.0055	0.0057	0.1071	0.0114	0.0063	0.0047	0.0041	0.1452	0.094	0.0055	0.0066	0.0042	0.0193	0.0081	0.0071	0.1658
1	rs115467535	201373850	1.08	0.496867270490283	1.57	0.614941920479678	0.0907200850988227	0.194273865754705	0.1348	0.0597	0.0059	0.0038	0.0068	0.0046	0.0041	0.0149	0.1562	0.0045	0.0055	0.0057	0.1071	0.0114	0.0063	0.0047	0.0041	0.1451	0.0941	0.0055	0.0066	0.0042	0.0193	0.0081	0.0071	0.1658
1	rs1256946	201375751	1.08	0.496867270490283	1.56	0.653525583231	0.0914974391790658	0.221902871744182	0.1347	0.0597	0.0059	0.0038	0.0069	0.0046	0.0041	0.0149	0.1563	0.0045	0.0055	0.0057	0.107	0.0114	0.0062	0.0046	0.004	0.1451	0.0941	0.0055	0.0066	0.0042	0.0192	0.0081	0.0071	0.1657
1	rs41270951	201376549	1.08	0.496867270490283	1.56	0.653525583231	0.105758224865632	0.338162932219285	0.1347	0.0598	0.0059	0.0038	0.0069	0.0046	0.0041	0.015	0.1561	0.0045	0.0055	0.0057	0.1069	0.0114	0.0063	0.0047	0.0039	0.1453	0.0941	0.0055	0.0067	0.0042	0.0192	0.0081	0.0071	0.1656
1	rs12064327	201384778	1.07	0.542615033110665	1.56	0.653525583231	0.121120814793929	0.364943320598063	0.1342	0.0605	0.006	0.0038	0.0069	0.0049	0.0042	0.0154	0.1553	0.0046	0.0054	0.0059	0.1063	0.0114	0.0064	0.0045	0.0038	0.145	0.0941	0.0057	0.007	0.0043	0.0192	0.0083	0.0073	0.1652
1	rs1819291	201385061	1.07	0.542615033110665	1.56	0.653525583231	0.118385391317922	0.365195160757507	0.1341	0.0604	0.006	0.0038	0.0069	0.0049	0.0042	0.0154	0.1552	0.0046	0.0054	0.0059	0.1062	0.0114	0.0064	0.0045	0.0038	0.145	0.0942	0.0057	0.007	0.0043	0.0192	0.0083	0.0073	0.1655
1	rs7513481	201385868	1.07	0.542615033110665	1.55	0.693638871087907	0.132231406381997	0.419787997705509	0.1342	0.0606	0.0061	0.0039	0.0069	0.005	0.0043	0.0154	0.1551	0.0046	0.0054	0.0059	0.1062	0.0114	0.0064	0.0045	0.0038	0.1445	0.094	0.0057	0.0072	0.0044	0.0192	0.0083	0.0073	0.1654
1	rs3738286	201386916	1.07	0.542615033110665	1.56	0.653525583231	0.117928444718126	0.216408881536101	0.1335	0.0618	0.0063	0.004	0.0068	0.0051	0.0046	0.0159	0.1582	0.0046	0.0053	0.0058	0.1035	0.0113	0.0065	0.0044	0.0038	0.1428	0.0945	0.006	0.0089	0.0047	0.0196	0.0084	0.0074	0.1621
1	rs3767550	201390362	1.03	0.752927598544599	1.57	0.614941920479678	0.239043542438442	0.296462660939529	0.132	0.0634	0.0068	0.0043	0.0067	0.0054	0.0052	0.0165	0.1625	0.0045	0.0051	0.0059	0.099	0.011	0.0073	0.0044	0.0039	0.1397	0.0948	0.0064	0.0112	0.0055	0.0202	0.0088	0.0079	0.1569
1	rs2799672	201391213	1.03	0.752927598544599	1.57	0.614941920479678	0.211436078559539	0.2516073173035	0.132	0.0635	0.0068	0.0042	0.0066	0.0054	0.0052	0.0167	0.1633	0.0043	0.0051	0.0058	0.0993	0.0108	0.0071	0.0044	0.004	0.139	0.0952	0.0064	0.0114	0.0055	0.0203	0.0087	0.0079	0.1567
1	rs3738287	201392063	1.03	0.752927598544599	1.57	0.614941920479678	0.22811795444238	0.256918241675486	0.1324	0.0636	0.0068	0.0042	0.0065	0.0054	0.0053	0.0167	0.1622	0.0043	0.0051	0.0058	0.0988	0.0107	0.0072	0.0043	0.0041	0.1405	0.0955	0.0065	0.0115	0.0057	0.0204	0.0088	0.0079	0.1555
1	rs2015284	201398228	1.04	0.69615671060944	1.59	0.542287549749139	0.223943341394708	0.282348958124428	0.1332	0.0645	0.0069	0.0041	0.0063	0.0054	0.0052	0.017	0.1638	0.0042	0.0051	0.0058	0.0973	0.0103	0.0074	0.0042	0.0041	0.1407	0.0952	0.0066	0.0116	0.0059	0.0208	0.0087	0.0082	0.1534
1	rs45554140	201398875	1.03	0.752927598544599	1.61	0.475515229965307	0.221541751165719	0.268333068128423	0.1333	0.0645	0.0069	0.0041	0.0064	0.0054	0.0052	0.017	0.1638	0.0042	0.0051	0.0058	0.0971	0.0103	0.0072	0.0042	0.0041	0.1406	0.0952	0.0066	0.0116	0.0059	0.0209	0.0086	0.0082	0.1534
1	rs12132132	201401617	1.04	0.69615671060944	1.61	0.475515229965307	0.220923003595672	0.242982741623154	0.1333	0.0646	0.0069	0.0042	0.0063	0.0055	0.0052	0.017	0.1639	0.0043	0.0051	0.0058	0.097	0.0102	0.0072	0.0042	0.0041	0.1409	0.0952	0.0066	0.0115	0.0058	0.021	0.0085	0.0082	0.1533
1	rs74741431	201404890	1.04	0.69615671060944	1.61	0.475515229965307	0.226568342138469	0.248235742009715	0.1333	0.0647	0.007	0.0041	0.0063	0.0056	0.0052	0.0171	0.1641	0.0042	0.0051	0.0058	0.0969	0.0102	0.0073	0.0042	0.0041	0.141	0.0953	0.0066	0.0115	0.0058	0.0211	0.0084	0.0082	0.153
1	rs6697016	201407782	1.04	0.69615671060944	1.6	0.508176723760061	0.18049691791297	0.211173207027772	0.1325	0.0651	0.0069	0.0041	0.0062	0.0056	0.0052	0.0174	0.1655	0.0042	0.0051	0.0056	0.0959	0.0102	0.0073	0.0041	0.0041	0.1415	0.0946	0.0066	0.0115	0.0058	0.021	0.008	0.0082	0.1537
1	rs7553988	201421082	1.04	0.69615671060944	1.6	0.508176723760061	0.126408635624459	0.200935053612401	0.1322	0.0652	0.0066	0.004	0.0062	0.0056	0.0051	0.0174	0.166	0.0042	0.0051	0.0057	0.0955	0.0098	0.0072	0.0041	0.0042	0.1417	0.0948	0.0066	0.0116	0.0059	0.0212	0.0079	0.0082	0.1538
1	rs10920206	201422464	1.04	0.69615671060944	1.6	0.508176723760061	0.124689762457788	0.200411932867976	0.1322	0.0652	0.0066	0.004	0.0062	0.0056	0.0051	0.0174	0.166	0.0041	0.0051	0.0057	0.0954	0.0098	0.0072	0.0041	0.0042	0.1418	0.0949	0.0066	0.0116	0.0059	0.0212	0.0079	0.0082	0.1538
1	rs4584425	201424159	1.04	0.69615671060944	1.58	0.577869115575703	0.115068922249603	0.187382265027498	0.1322	0.0652	0.0066	0.004	0.0062	0.0056	0.0051	0.0174	0.1658	0.0041	0.0051	0.0057	0.0954	0.0098	0.0072	0.0041	0.0042	0.1419	0.0951	0.0066	0.0116	0.0059	0.0212	0.0077	0.0082	0.1538
1	rs76048431	201426937	1.05	0.642211085129376	1.57	0.614941920479678	0.0937062658539246	0.138040127935072	0.1314	0.0661	0.0064	0.0039	0.0062	0.0055	0.0052	0.0177	0.1666	0.0041	0.0052	0.0053	0.0955	0.0098	0.0071	0.0043	0.004	0.1423	0.0954	0.0065	0.0114	0.0059	0.0215	0.0072	0.0084	0.1531
1	rs12090950	201429381	1.05	0.642211085129376	1.57	0.614941920479678	0.097867790427927	0.0885125145235343	0.1309	0.0668	0.0062	0.0038	0.0061	0.0055	0.0052	0.0179	0.1674	0.0041	0.0052	0.005	0.0956	0.0097	0.007	0.0044	0.0038	0.1428	0.0955	0.0064	0.0113	0.0059	0.0217	0.0068	0.0085	0.1525
1	rs12753908	201429425	1.05	0.642211085129376	1.57	0.614941920479678	0.0987341956584494	0.0928102413638975	0.1309	0.0669	0.0062	0.0038	0.0061	0.0055	0.0052	0.018	0.1673	0.004	0.0051	0.0051	0.0958	0.0097	0.007	0.0045	0.0038	0.1427	0.0954	0.0064	0.0113	0.0059	0.0216	0.0068	0.0085	0.1525
1	rs74136623	201429654	1.05	0.642211085129376	1.55	0.693638871087907	0.100791693423988	0.0980733211585958	0.1307	0.067	0.0062	0.0038	0.0059	0.0055	0.0052	0.018	0.1672	0.004	0.0052	0.0051	0.096	0.0097	0.007	0.0045	0.0038	0.1425	0.0958	0.0064	0.0113	0.006	0.0216	0.0068	0.0085	0.1524
1	rs481298	201430436	1.05	0.642211085129376	1.54	0.735299729443272	0.0961241930378663	0.0937586430663705	0.1308	0.067	0.0061	0.0038	0.0058	0.0055	0.0053	0.0178	0.1673	0.004	0.0052	0.0051	0.0958	0.0096	0.007	0.0045	0.0038	0.1424	0.0959	0.0066	0.0112	0.0059	0.0217	0.0068	0.0085	0.1525
1	rs6690780	201430494	1.05	0.642211085129376	1.53	0.778525311864042	0.097107287114931	0.0941549343395938	0.1308	0.067	0.0061	0.0038	0.0058	0.0055	0.0053	0.0178	0.1673	0.004	0.0052	0.0051	0.0958	0.0096	0.007	0.0045	0.0038	0.1426	0.0958	0.0067	0.0112	0.0059	0.0217	0.0068	0.0085	0.1524
1	rs35383942	201437832	1.06	0.591046266007479	1.53	0.778525311864042	0.0562656294015369	0.0397158453180618	0.1322	0.0672	0.0056	0.0036	0.0057	0.0049	0.0048	0.0181	0.1691	0.0041	0.0053	0.0046	0.0964	0.0094	0.0065	0.0044	0.0031	0.1435	0.0958	0.0065	0.0106	0.0057	0.0218	0.0059	0.0084	0.1529
1	rs1256929	201441734	1.07	0.542615033110665	1.53	0.778525311864042	0.0530264013743809	0.0189401321400861	0.1326	0.0673	0.0055	0.0036	0.0057	0.0047	0.0047	0.0183	0.1695	0.0041	0.0055	0.0044	0.0966	0.0094	0.0063	0.0043	0.0029	0.1437	0.0957	0.0064	0.0104	0.0056	0.0218	0.0057	0.0083	0.1532
1	rs72737690	201442587	1.07	0.542615033110665	1.53	0.778525311864042	0.0544907713292912	0.0186690759947514	0.1326	0.0673	0.0055	0.0036	0.0057	0.0047	0.0047	0.0183	0.1695	0.0041	0.0055	0.0044	0.0966	0.0094	0.0064	0.0044	0.0029	0.1436	0.0957	0.0064	0.0104	0.0057	0.0218	0.0057	0.0083	0.1532
1	rs4915527	201443635	1.07	0.542615033110665	1.53	0.778525311864042	0.0568716664587141	0.014868401034638	0.1326	0.0673	0.0055	0.0036	0.0057	0.0047	0.0047	0.0183	0.1695	0.0041	0.0055	0.0044	0.0966	0.0094	0.0064	0.0044	0.0029	0.1434	0.0957	0.0064	0.0104	0.0058	0.0218	0.0057	0.0083	0.1532
1	rs499350	201452021	1.08	0.496867270490283	1.52	0.823332010267983	0.0250708249556957	0.0124258456638131	0.1339	0.0672	0.0051	0.0032	0.0055	0.0044	0.0045	0.0181	0.1706	0.0041	0.0057	0.0042	0.096	0.0091	0.006	0.0043	0.0029	0.1451	0.0958	0.006	0.0098	0.0056	0.022	0.0054	0.0081	0.1537
1	rs78470762	201452105	1.08	0.496867270490283	1.52	0.823332010267983	0.0201414261440012	0.0249341414783909	0.134	0.0672	0.0051	0.0032	0.0055	0.0044	0.0043	0.0181	0.1706	0.0041	0.0057	0.0041	0.0962	0.009	0.0058	0.0043	0.0029	0.1452	0.0959	0.006	0.0098	0.0055	0.022	0.0054	0.0081	0.1537
1	rs41304273	201454385	1.08	0.496867270490283	1.52	0.823332010267983	0.0190362020262704	0.0252009633961589	0.1349	0.0674	0.0048	0.0029	0.0054	0.0042	0.0041	0.0179	0.1717	0.0042	0.0059	0.004	0.097	0.0089	0.0056	0.0043	0.0028	0.1461	0.095	0.0058	0.0094	0.0054	0.0224	0.0052	0.0079	0.1531
1	rs72737698	201455278	1.08	0.496867270490283	1.52	0.823332010267983	0.0260804645885857	0.0624035290588065	0.135	0.0673	0.0047	0.0028	0.0053	0.0041	0.004	0.0178	0.1717	0.0042	0.006	0.0039	0.0976	0.0088	0.0055	0.0043	0.0028	0.1464	0.095	0.0057	0.0092	0.0054	0.0225	0.0051	0.0079	0.1529
1	rs12729389	201456799	1.08	0.496867270490283	1.51	0.869735485018148	0.0229160245700767	0.00978121619572833	0.1352	0.0673	0.0046	0.0027	0.0053	0.0041	0.004	0.0177	0.1719	0.0042	0.006	0.0039	0.0981	0.0088	0.0054	0.0043	0.0027	0.1465	0.095	0.0057	0.0091	0.0054	0.0226	0.0051	0.0079	0.1529
1	rs675508	201457054	1.08	0.496867270490283	1.51	0.869735485018148	0.0232318761258186	0.0122687507879391	0.1352	0.0673	0.0046	0.0027	0.0053	0.0041	0.004	0.0177	0.1719	0.0042	0.006	0.0039	0.0982	0.0088	0.0054	0.0043	0.0027	0.1463	0.0952	0.0057	0.0091	0.0054	0.0226	0.0051	0.0079	0.1528
1	rs3738285	201457914	1.08	0.496867270490283	1.51	0.869735485018148	0.024596650540569	0.0092856022847993	0.1351	0.0674	0.0046	0.0027	0.0052	0.0042	0.004	0.0177	0.1718	0.0042	0.006	0.0039	0.0982	0.0088	0.0054	0.0043	0.0027	0.1463	0.0953	0.0057	0.0091	0.0054	0.0226	0.0051	0.0079	0.1528
1	rs682600	201464025	1.08	0.496867270490283	1.52	0.823332010267983	0.0329003983655372	0.00484734726560563	0.1354	0.0673	0.0047	0.0025	0.0054	0.0041	0.0039	0.0173	0.1724	0.0045	0.0063	0.004	0.0973	0.0089	0.0058	0.0041	0.0026	0.1469	0.0945	0.0053	0.0081	0.0054	0.0229	0.0054	0.0083	0.1531
1	rs10800784	201466057	1.08	0.496867270490283	1.48	1.01867282088958	0.0366601371615232	0.0187076815394137	0.1359	0.0672	0.0048	0.0025	0.0054	0.0041	0.0039	0.0172	0.1723	0.0045	0.0063	0.004	0.0974	0.0089	0.0057	0.0041	0.0026	0.1471	0.0944	0.0052	0.0079	0.0054	0.0229	0.0054	0.0084	0.1527
1	rs116406439	201472758	1.08	0.496867270490283	1.48	1.01867282088958	0.0490509764338999	0.0509626999900096	0.1363	0.0668	0.0048	0.0025	0.0054	0.0041	0.0039	0.017	0.1724	0.0046	0.0063	0.004	0.0974	0.0087	0.0058	0.0042	0.0026	0.1472	0.0944	0.0051	0.0077	0.0054	0.0229	0.0055	0.0083	0.1527
1	rs3767525	201478276	1.08	0.496867270490283	1.48	1.01867282088958	0.0481654869047464	0.0293636850180866	0.1364	0.0667	0.0048	0.0025	0.0054	0.0041	0.004	0.017	0.1724	0.0046	0.0063	0.004	0.0974	0.0087	0.0058	0.0042	0.0026	0.1473	0.0944	0.0051	0.0076	0.0054	0.0229	0.0055	0.0084	0.1527
1	rs55898420	201484114	1.08	0.496867270490283	1.48	1.01867282088958	0.0520087625573825	0.0175290598208466	0.1368	0.0661	0.0049	0.0025	0.0055	0.0041	0.004	0.0168	0.1723	0.0046	0.0063	0.004	0.0975	0.0086	0.006	0.0042	0.0027	0.1474	0.0942	0.005	0.0075	0.0054	0.023	0.0056	0.0085	0.1526
1	rs78352541	201485024	1.08	0.496867270490283	1.48	1.01867282088958	0.0542130837374059	0.019291431872802	0.1368	0.066	0.0049	0.0025	0.0055	0.0041	0.004	0.0168	0.1723	0.0046	0.0064	0.004	0.0975	0.0086	0.006	0.0043	0.0027	0.1474	0.0942	0.005	0.0075	0.0054	0.023	0.0056	0.0085	0.1526
1	rs16848852	201485565	1.08	0.496867270490283	1.48	1.01867282088958	0.0546473876646772	0.0191349102805073	0.1368	0.066	0.0049	0.0025	0.0055	0.0041	0.004	0.0168	0.1723	0.0046	0.0064	0.004	0.0975	0.0086	0.006	0.0043	0.0027	0.1474	0.0942	0.005	0.0075	0.0054	0.023	0.0056	0.0085	0.1526
1	rs72739932	201486045	1.08	0.496867270490283	1.48	1.01867282088958	0.0546648080281829	0.0215890254334355	0.1368	0.066	0.0049	0.0025	0.0055	0.0041	0.004	0.0168	0.1723	0.0046	0.0064	0.004	0.0975	0.0086	0.006	0.0043	0.0027	0.1474	0.0942	0.005	0.0075	0.0054	0.023	0.0056	0.0085	0.1527
1	rs6663271	201494890	1.08	0.496867270490283	1.48	1.01867282088958	0.0574280028678381	0.0124889663012906	0.137	0.066	0.0049	0.0025	0.0056	0.0041	0.004	0.0167	0.1721	0.0046	0.0064	0.0039	0.0975	0.0085	0.006	0.0043	0.0027	0.1476	0.0942	0.005	0.0075	0.005	0.0231	0.0056	0.0085	0.153
1	rs17469209	201499578	1.08	0.496867270490283	1.49	0.967391925764805	0.0591003358325687	0.022466932682521	0.137	0.0658	0.0049	0.0025	0.0056	0.0041	0.004	0.0167	0.1722	0.0045	0.0064	0.0039	0.0975	0.0085	0.0061	0.0043	0.0027	0.1475	0.0942	0.005	0.0074	0.005	0.0231	0.0057	0.0085	0.1531
1	rs12725631	201501967	1.08	0.496867270490283	1.49	0.967391925764805	0.0562656294015369	0.0225937199050502	0.137	0.0659	0.0049	0.0025	0.0056	0.0041	0.004	0.0167	0.1722	0.0045	0.0064	0.0039	0.0975	0.0086	0.0061	0.0043	0.0027	0.1471	0.0941	0.005	0.0074	0.0051	0.0232	0.0058	0.0085	0.1531
1	rs79966184	201507144	1.08	0.496867270490283	1.5	0.917750694748585	0.0572122193455661	0.05559810062116	0.1369	0.0656	0.0049	0.0025	0.0056	0.0041	0.004	0.0166	0.1722	0.0045	0.0064	0.004	0.0979	0.0085	0.0061	0.0042	0.0027	0.1471	0.0939	0.005	0.0074	0.0051	0.0231	0.0058	0.0086	0.1532
1	rs115398554	201509855	1.08	0.496867270490283	1.5	0.917750694748585	0.0559642311378682	0.053258562144801	0.1369	0.0656	0.0049	0.0025	0.0056	0.0041	0.004	0.0166	0.1722	0.0045	0.0064	0.004	0.0979	0.0084	0.0062	0.0042	0.0027	0.1471	0.0938	0.005	0.0074	0.0051	0.0231	0.0058	0.0086	0.1532
1	rs80228653	201511247	1.08	0.496867270490283	1.5	0.917750694748585	0.0553470993496971	0.0569451762326892	0.1369	0.0655	0.0048	0.0025	0.0057	0.004	0.004	0.0166	0.1722	0.0045	0.0064	0.004	0.098	0.0084	0.0062	0.0042	0.0027	0.1472	0.0938	0.005	0.0073	0.0051	0.0231	0.0058	0.0086	0.1533
1	rs71635548	201511769	1.08	0.496867270490283	1.51	0.869735485018148	0.0548916105324046	0.053258562144801	0.1369	0.0655	0.0048	0.0025	0.0057	0.004	0.004	0.0166	0.1722	0.0045	0.0064	0.004	0.098	0.0084	0.0062	0.0042	0.0027	0.1471	0.0938	0.005	0.0073	0.0051	0.0231	0.0058	0.0086	0.1533
1	rs115104981	201517396	1.09	0.453749840114468	1.51	0.869735485018148	0.0545081583089507	0.0578509020105785	0.1369	0.0655	0.0048	0.0025	0.0056	0.004	0.004	0.0166	0.1723	0.0045	0.0064	0.004	0.098	0.0084	0.0062	0.0042	0.0027	0.1471	0.0937	0.005	0.0073	0.0051	0.0232	0.0059	0.0087	0.1534
1	rs55780417	201518022	1.09	0.453749840114468	1.51	0.869735485018148	0.0536605515792624	0.058632100491538	0.1369	0.0654	0.0048	0.0025	0.0056	0.004	0.004	0.0166	0.1723	0.0045	0.0064	0.004	0.098	0.0084	0.0061	0.0042	0.0028	0.1471	0.0936	0.0049	0.0073	0.0051	0.0232	0.0059	0.0087	0.1534
1	rs12031389	201521609	1.09	0.453749840114468	1.53	0.778525311864042	0.0451133123174053	0.0472149463288111	0.1366	0.0645	0.0046	0.0027	0.0056	0.0039	0.004	0.0167	0.1725	0.0047	0.0068	0.0041	0.0984	0.0083	0.0061	0.0042	0.0029	0.1468	0.0925	0.0048	0.0071	0.0052	0.0235	0.0061	0.0091	0.1541
1	rs12031425	201521672	1.09	0.453749840114468	1.53	0.778525311864042	0.0439001463448159	0.0462093511636146	0.1367	0.0646	0.0046	0.0027	0.0056	0.0039	0.004	0.0167	0.1726	0.0047	0.0068	0.0041	0.0984	0.0083	0.0061	0.0042	0.0029	0.1468	0.0925	0.0048	0.0071	0.0052	0.0235	0.0061	0.0091	0.1542
1	rs78770810	201523617	1.09	0.453749840114468	1.56	0.653525583231	0.0482295187645518	0.0846003499373668	0.1371	0.0642	0.0046	0.0028	0.0054	0.0039	0.0039	0.0168	0.173	0.0046	0.0067	0.0042	0.0981	0.0082	0.006	0.0042	0.0029	0.1469	0.0921	0.0048	0.0072	0.0052	0.0234	0.006	0.009	0.1547
1	rs662755	201523953	1.09	0.453749840114468	1.56	0.653525583231	0.0473857595696949	0.0805359924956951	0.1371	0.0642	0.0046	0.0028	0.0054	0.0039	0.0039	0.0167	0.1731	0.0046	0.0067	0.0042	0.0981	0.0082	0.006	0.0042	0.0029	0.1469	0.0921	0.0048	0.0072	0.0052	0.0234	0.006	0.009	0.1548
1	rs560632	201524064	1.09	0.453749840114468	1.56	0.653525583231	0.0467713060489614	0.0875856385991147	0.137	0.0642	0.0045	0.0028	0.0054	0.0038	0.0039	0.0167	0.1732	0.0045	0.0068	0.0042	0.0981	0.0082	0.006	0.0042	0.0029	0.1469	0.0921	0.0048	0.0072	0.0053	0.0234	0.006	0.009	0.1548
1	rs12030585	201524412	1.09	0.453749840114468	1.55	0.693638871087907	0.0510708752807571	0.115731792986195	0.1369	0.0641	0.0044	0.0028	0.0053	0.0038	0.0039	0.0167	0.1735	0.0045	0.0068	0.0042	0.0984	0.0082	0.006	0.0042	0.0028	0.1467	0.092	0.0048	0.0072	0.0053	0.0234	0.0059	0.009	0.1552
1	rs556903	201524471	1.09	0.453749840114468	1.56	0.653525583231	0.0569432493786009	0.173558279992957	0.137	0.0641	0.0045	0.0028	0.0053	0.0037	0.0039	0.0167	0.1735	0.0045	0.0068	0.0042	0.0984	0.0082	0.006	0.0042	0.0028	0.1466	0.092	0.0048	0.0072	0.0053	0.0234	0.0059	0.009	0.1552
1	rs114377463	201525010	1.09	0.453749840114468	1.56	0.653525583231	0.120888990157562	0.202717078738739	0.1369	0.0642	0.0045	0.0029	0.0053	0.0037	0.0039	0.017	0.1734	0.0046	0.0069	0.0043	0.0981	0.0081	0.0061	0.0042	0.0028	0.1461	0.0914	0.0048	0.0072	0.0054	0.0235	0.0059	0.009	0.1553
1	rs7355020	201527466	1.11	0.375177619549844	1.56	0.653525583231	0.117643402501517	0.233244511818629	0.1367	0.0661	0.0045	0.0035	0.0054	0.0037	0.0039	0.0178	0.1742	0.0052	0.0071	0.0049	0.0959	0.008	0.0065	0.004	0.0025	0.1436	0.0857	0.005	0.0075	0.0059	0.0253	0.0063	0.0088	0.1571
1	rs654897	201530119	1.11	0.375177619549844	1.56	0.653525583231	0.107150817587697	0.153097045109159	0.1362	0.0665	0.0045	0.0037	0.0054	0.0038	0.004	0.0181	0.1749	0.0052	0.0071	0.005	0.0962	0.008	0.0066	0.004	0.0025	0.1426	0.0851	0.005	0.0076	0.006	0.0254	0.0063	0.0087	0.1573
1	rs73082563	201531853	1.11	0.375177619549844	1.56	0.653525583231	0.127124076441441	0.184832558051395	0.136	0.0665	0.0045	0.0037	0.0055	0.0038	0.004	0.0181	0.1751	0.0053	0.0072	0.005	0.0962	0.0081	0.0066	0.004	0.0025	0.1427	0.0851	0.005	0.0076	0.006	0.0252	0.0063	0.0087	0.1571
1	rs116517063	201532170	1.11	0.375177619549844	1.56	0.653525583231	0.131498689558699	0.215658341327121	0.136	0.0665	0.0045	0.0037	0.0055	0.0038	0.004	0.0181	0.1752	0.0053	0.0072	0.005	0.0962	0.0081	0.0066	0.004	0.0025	0.1427	0.0851	0.005	0.0076	0.0059	0.0252	0.0063	0.0087	0.1571
1	rs17469355	201536120	1.11	0.375177619549844	1.56	0.653525583231	0.134784336684639	0.197699099405354	0.1359	0.0666	0.0045	0.0037	0.0055	0.0038	0.004	0.0182	0.1757	0.0053	0.0072	0.005	0.0957	0.0082	0.0066	0.004	0.0025	0.1425	0.085	0.005	0.0077	0.0059	0.0251	0.0062	0.0088	0.1571
1	rs10800788	201537334	1.11	0.375177619549844	1.56	0.653525583231	0.112335445998431	0.174355430990166	0.1358	0.067	0.0044	0.0037	0.0056	0.0038	0.004	0.0183	0.1756	0.0053	0.0072	0.005	0.0955	0.0082	0.0066	0.0039	0.0025	0.1423	0.0849	0.005	0.0077	0.0058	0.0251	0.0062	0.0087	0.1575
1	rs74598764	201537457	1.11	0.375177619549844	1.56	0.653525583231	0.127482715606007	0.200411932867976	0.1358	0.067	0.0044	0.0038	0.0056	0.0038	0.004	0.0183	0.1757	0.0053	0.0071	0.005	0.0955	0.0082	0.0065	0.0039	0.0025	0.1426	0.0849	0.005	0.0077	0.0058	0.025	0.0062	0.0087	0.1573
1	rs686330	201540009	1.11	0.375177619549844	1.56	0.653525583231	0.169879904832331	0.12648076842974	0.1364	0.0661	0.0043	0.004	0.0057	0.0038	0.0036	0.0192	0.1794	0.0056	0.0066	0.005	0.0935	0.008	0.0063	0.0038	0.0029	0.1427	0.0826	0.0048	0.0083	0.0058	0.0254	0.0061	0.0082	0.1573
1	rs77525026	201540736	1.11	0.375177619549844	1.56	0.653525583231	0.174492460007706	0.120232232063049	0.1364	0.0661	0.0043	0.0041	0.0057	0.0038	0.0036	0.0192	0.1796	0.0056	0.0066	0.005	0.0934	0.008	0.0063	0.0038	0.0029	0.1427	0.0825	0.0048	0.0083	0.0058	0.0254	0.0061	0.0082	0.1573
1	rs614400	201546969	1.11	0.375177619549844	1.56	0.653525583231	0.131468213007479	0.07655322193468	0.1364	0.066	0.0043	0.0041	0.0057	0.0038	0.0036	0.0193	0.1798	0.0056	0.0065	0.005	0.0933	0.008	0.0063	0.0038	0.0029	0.1428	0.0823	0.0048	0.0084	0.0058	0.0255	0.0061	0.0082	0.1573
1	rs12133572	201552441	1.11	0.375177619549844	1.56	0.653525583231	0.127572471124134	0.0547077667831188	0.1365	0.066	0.0043	0.0041	0.0057	0.0038	0.0036	0.0193	0.1798	0.0056	0.0065	0.005	0.0934	0.008	0.0063	0.0038	0.0029	0.1427	0.0823	0.0048	0.0084	0.0058	0.0255	0.0061	0.0081	0.1573
1	rs4915541	201554207	1.11	0.375177619549844	1.56	0.653525583231	0.128742778476855	0.0525714224758535	0.1365	0.066	0.0043	0.0041	0.0057	0.0038	0.0036	0.0193	0.1799	0.0056	0.0065	0.005	0.0934	0.008	0.0063	0.0038	0.0029	0.1427	0.0823	0.0048	0.0084	0.0058	0.0255	0.0061	0.0081	0.1571
1	rs116810276	201561252	1.11	0.375177619549844	1.56	0.653525583231	0.121469060137866	0.03982596682484	0.1366	0.0661	0.0043	0.0041	0.0057	0.0038	0.0036	0.0193	0.1799	0.0056	0.0065	0.005	0.0934	0.008	0.0064	0.0038	0.0029	0.1428	0.0822	0.0048	0.0084	0.0058	0.0256	0.0061	0.0081	0.1571
1	rs484034	201563666	1.11	0.375177619549844	1.56	0.653525583231	0.106694303044738	0.0187463260199467	0.1367	0.0661	0.0043	0.0041	0.0057	0.0038	0.0036	0.0193	0.18	0.0056	0.0065	0.005	0.0934	0.008	0.0064	0.0038	0.0029	0.1428	0.0822	0.0048	0.0084	0.0057	0.0256	0.0061	0.0081	0.157
1	rs111855924	201565327	1.11	0.375177619549844	1.56	0.653525583231	0.108771713860647	0.0189790100433625	0.1367	0.0661	0.0043	0.0041	0.0057	0.0038	0.0036	0.0193	0.18	0.0056	0.0064	0.0049	0.0935	0.008	0.0064	0.0038	0.0029	0.1428	0.0821	0.0048	0.0084	0.0057	0.0257	0.0061	0.0081	0.1571
1	rs16849110	201567375	1.11	0.375177619549844	1.54	0.735299729443272	0.101284252444682	0.0163158138668585	0.1367	0.0661	0.0043	0.0041	0.0057	0.0038	0.0035	0.0193	0.18	0.0056	0.0064	0.0049	0.0936	0.008	0.0064	0.0038	0.0029	0.1428	0.0821	0.0048	0.0084	0.0056	0.0257	0.0061	0.008	0.1573
1	rs651387	201569480	1.11	0.375177619549844	1.54	0.735299729443272	0.0951473764638155	0.0150413407050329	0.1367	0.0661	0.0042	0.004	0.0058	0.0037	0.0035	0.0194	0.18	0.0057	0.0064	0.0049	0.0937	0.008	0.0064	0.0037	0.0029	0.1429	0.082	0.0048	0.0084	0.0056	0.0258	0.0061	0.008	0.1573
1	rs483489	201572071	1.11	0.375177619549844	1.54	0.735299729443272	0.10340095048575	0.0182851640271501	0.1366	0.066	0.0042	0.004	0.0058	0.0037	0.0035	0.0194	0.18	0.0057	0.0064	0.0049	0.0937	0.008	0.0064	0.0037	0.0029	0.1429	0.082	0.0048	0.0084	0.0056	0.0258	0.0061	0.008	0.1573
1	rs651163	201573977	1.11	0.375177619549844	1.53	0.778525311864042	0.11076415130754	0.0151107951997655	0.1366	0.0658	0.0042	0.004	0.0057	0.0037	0.0035	0.0195	0.1803	0.0057	0.0063	0.0049	0.0938	0.008	0.0064	0.0037	0.0028	0.1431	0.0821	0.0048	0.0085	0.0055	0.0257	0.0061	0.0081	0.1572
1	rs1751340	201578110	1.11	0.375177619549844	1.53	0.778525311864042	0.0992204484311154	0.0129031834954321	0.1365	0.0655	0.0042	0.0039	0.0057	0.0036	0.0035	0.0198	0.1807	0.0057	0.0062	0.0049	0.094	0.008	0.0064	0.0036	0.0028	0.1432	0.0823	0.0049	0.0085	0.0054	0.0257	0.0061	0.0079	0.157
1	rs12385740	201578784	1.11	0.375177619549844	1.53	0.778525311864042	0.102718541023586	0.0134551197944584	0.1367	0.0654	0.0042	0.0038	0.0057	0.0035	0.0035	0.0199	0.1808	0.0056	0.0062	0.0049	0.0938	0.008	0.0064	0.0036	0.0027	0.1432	0.0824	0.0049	0.0086	0.0054	0.0258	0.0062	0.0079	0.157
1	rs568485	201582281	1.11	0.375177619549844	1.51	0.869735485018148	0.102012863524838	0.0150066731474359	0.1376	0.0647	0.004	0.0037	0.0054	0.0035	0.0034	0.0199	0.182	0.0055	0.006	0.0047	0.0938	0.0079	0.0062	0.0034	0.0027	0.1435	0.0832	0.0049	0.0086	0.0052	0.0258	0.0061	0.0076	0.157
1	rs12071970	201583143	1.11	0.375177619549844	1.51	0.869735485018148	0.0777460525132135	0.0144234210990915	0.1374	0.0644	0.0039	0.0037	0.0053	0.0034	0.0034	0.0199	0.1821	0.0054	0.0059	0.0047	0.0939	0.0079	0.0062	0.0034	0.0028	0.1436	0.0841	0.0049	0.0087	0.0052	0.0258	0.0056	0.0075	0.157
1	rs75073610	201583990	1.12	0.339600448506511	1.5	0.917750694748585	0.0915217990948148	0.0202435765215351	0.1377	0.0644	0.0039	0.0036	0.0053	0.0034	0.0034	0.0199	0.1823	0.0054	0.0059	0.0046	0.0936	0.0078	0.0062	0.0033	0.0028	0.1436	0.0841	0.0049	0.0087	0.0052	0.0258	0.0056	0.0075	0.1571
1	rs74718642	201584739	1.12	0.339600448506511	1.48	1.01867282088958	0.0902363677745617	0.0164968815994975	0.138	0.0644	0.0039	0.0036	0.0052	0.0034	0.0034	0.0199	0.1826	0.0054	0.0059	0.0046	0.0934	0.0078	0.0061	0.0033	0.0028	0.1436	0.0842	0.0049	0.0087	0.0052	0.0259	0.0056	0.0074	0.1571
1	rs1555936	201586129	1.12	0.339600448506511	1.48	1.01867282088958	0.090938292025131	0.0159566419469224	0.1381	0.0646	0.0038	0.0035	0.0052	0.0034	0.0034	0.0198	0.1826	0.0054	0.0058	0.0045	0.0936	0.0078	0.0061	0.0032	0.0027	0.1438	0.0843	0.0049	0.0087	0.0051	0.0259	0.0056	0.0073	0.1572
1	rs657097	201587381	1.12	0.339600448506511	1.48	1.01867282088958	0.100403890103794	0.0305727652821174	0.1377	0.0645	0.0038	0.0034	0.005	0.0033	0.0034	0.0198	0.1831	0.0053	0.0058	0.0045	0.0937	0.0077	0.0061	0.0031	0.0026	0.1441	0.0842	0.005	0.0087	0.005	0.026	0.0056	0.0073	0.1573
1	rs2068824	201594665	1.1	0.413206464175836	1.48	1.01867282088958	0.120455049590779	0.0592865141321168	0.1357	0.0638	0.0039	0.003	0.0048	0.0033	0.0034	0.0199	0.1853	0.0053	0.0058	0.0044	0.0938	0.0077	0.0059	0.0028	0.0025	0.1452	0.0838	0.0054	0.009	0.0049	0.0264	0.0056	0.007	0.1575
1	rs12124506	201598990	1.09	0.453749840114468	1.47	1.07160640764864	0.149105874930927	0.129694001351637	0.1349	0.0631	0.0039	0.0028	0.0048	0.0032	0.0034	0.0199	0.1863	0.0053	0.0058	0.0044	0.0941	0.0076	0.0059	0.0027	0.0025	0.1457	0.0834	0.0055	0.0092	0.0049	0.0266	0.0056	0.007	0.1575
1	rs11588215	201599304	1.09	0.453749840114468	1.46	1.12620512571235	0.151516066079773	0.142562791242442	0.1348	0.0631	0.0039	0.0028	0.0048	0.0032	0.0034	0.0198	0.1865	0.0053	0.0058	0.0044	0.0943	0.0076	0.0059	0.0027	0.0025	0.1457	0.0834	0.0055	0.0092	0.0049	0.0266	0.0056	0.007	0.1574
1	rs495198	201606116	1.09	0.453749840114468	1.46	1.12620512571235	0.125310462230862	0.0935211853224141	0.1352	0.0628	0.0039	0.0028	0.0049	0.0031	0.0034	0.0198	0.1868	0.0053	0.0058	0.0042	0.0942	0.0077	0.0059	0.0028	0.0026	0.1456	0.0833	0.0055	0.0092	0.0049	0.0269	0.0057	0.007	0.1571
1	rs10920223	201608057	1.08	0.496867270490283	1.46	1.12620512571235	0.115998486330674	0.0541386848519797	0.1352	0.0621	0.0039	0.0027	0.0049	0.003	0.0035	0.0197	0.1869	0.0053	0.0059	0.0042	0.0943	0.0078	0.0059	0.0027	0.0025	0.1452	0.0832	0.0055	0.0092	0.0049	0.027	0.0057	0.007	0.1581
1	rs517499	201608813	1.08	0.496867270490283	1.45	1.18248085352797	0.12103384878436	0.0580457816552925	0.1353	0.0619	0.0039	0.0027	0.005	0.0031	0.0035	0.0197	0.1867	0.0053	0.006	0.0042	0.0941	0.0078	0.0059	0.0027	0.0025	0.1453	0.0829	0.0055	0.0093	0.0049	0.027	0.0059	0.0071	0.1582
1	rs7367452	201622356	1.07	0.542615033110665	1.45	1.18248085352797	0.17165919497956	0.0523846925449201	0.1356	0.0615	0.0044	0.0026	0.0052	0.0032	0.0033	0.0201	0.1867	0.0054	0.0061	0.0042	0.0941	0.0078	0.006	0.0027	0.0027	0.1456	0.0825	0.0053	0.0088	0.0048	0.0265	0.0065	0.0072	0.1576
1	rs478472	201625823	1.07	0.542615033110665	1.45	1.18248085352797	0.171302474045403	0.0415503506278953	0.1356	0.0613	0.0045	0.0029	0.0052	0.0033	0.0035	0.0201	0.1856	0.0054	0.0061	0.0042	0.0942	0.0079	0.0061	0.0027	0.003	0.1455	0.0823	0.0054	0.0087	0.0048	0.0262	0.0067	0.0072	0.1576
1	rs72739969	201627815	1.07	0.542615033110665	1.45	1.18248085352797	0.174672686820068	0.0475721379941489	0.1356	0.0613	0.0045	0.0028	0.0053	0.0033	0.0035	0.0201	0.1856	0.0054	0.006	0.0042	0.0943	0.0078	0.0062	0.0028	0.003	0.1455	0.082	0.0054	0.0087	0.0048	0.0261	0.0068	0.0071	0.1577
1	rs527386	201629249	1.07	0.542615033110665	1.45	1.18248085352797	0.176082158950033	0.0467997217724181	0.1357	0.0612	0.0046	0.0026	0.0054	0.0034	0.0035	0.0202	0.1847	0.0054	0.0061	0.0043	0.0949	0.0079	0.0063	0.0029	0.0031	0.1453	0.0815	0.0054	0.0086	0.0048	0.0259	0.0071	0.0071	0.1583
1	rs724220	201630461	1.06	0.591046266007479	1.47	1.07160640764864	0.336230953881453	0.0684894613515642	0.1353	0.0613	0.0048	0.0024	0.0054	0.0035	0.0034	0.0203	0.1836	0.0057	0.006	0.0042	0.096	0.0082	0.0069	0.0029	0.0031	0.1461	0.0798	0.0055	0.0089	0.0047	0.025	0.0075	0.0073	0.1587
1	rs116201986	201634155	1.05	0.642211085129376	1.51	0.869735485018148	0.357028468255535	0.0878941639881679	0.1349	0.0614	0.0048	0.0024	0.0055	0.0036	0.0034	0.0203	0.1831	0.0057	0.0058	0.0045	0.0961	0.0083	0.0071	0.003	0.0032	0.1459	0.0792	0.0055	0.0091	0.0047	0.0245	0.0078	0.0075	0.1592
1	rs1569401	201634161	1.05	0.642211085129376	1.5	0.917750694748585	0.331645752838693	0.0826333451104271	0.1349	0.0613	0.0048	0.0024	0.0054	0.0036	0.0034	0.0203	0.1832	0.0057	0.0058	0.0045	0.0962	0.0083	0.0071	0.003	0.0032	0.1459	0.0792	0.0055	0.0091	0.0047	0.0246	0.0076	0.0075	0.1592
1	rs76033223	201636846	1.05	0.642211085129376	1.5	0.917750694748585	0.325667930062476	0.0705234598699202	0.1348	0.0614	0.0047	0.0024	0.0054	0.0036	0.0034	0.0202	0.1831	0.0057	0.0058	0.0045	0.0962	0.0083	0.0071	0.003	0.0032	0.1458	0.0792	0.0055	0.0092	0.0047	0.0245	0.0076	0.0075	0.1594
1	rs75782354	201637983	1.05	0.642211085129376	1.5	0.917750694748585	0.316231695251907	0.0744485145023362	0.1348	0.0616	0.0047	0.0024	0.0054	0.0036	0.0033	0.0202	0.1832	0.0057	0.0057	0.0046	0.0963	0.0083	0.0071	0.003	0.0032	0.1457	0.079	0.0055	0.0092	0.0047	0.0244	0.0077	0.0075	0.1595
1	rs522869	201638600	1.05	0.642211085129376	1.5	0.917750694748585	0.306891921175014	0.0722966879026286	0.1348	0.0616	0.0047	0.0024	0.0054	0.0036	0.0034	0.0202	0.1832	0.0057	0.0057	0.0046	0.0963	0.0083	0.0071	0.0031	0.0032	0.1456	0.079	0.0055	0.0091	0.0047	0.0244	0.0077	0.0075	0.1595
1	rs72739976	201640197	1.05	0.642211085129376	1.51	0.869735485018148	0.288799675112944	0.0610688546371162	0.1347	0.0617	0.0047	0.0024	0.0054	0.0037	0.0034	0.0201	0.1831	0.0057	0.0057	0.0046	0.0964	0.0084	0.0071	0.0031	0.0032	0.1457	0.0789	0.0055	0.0089	0.0047	0.0243	0.0076	0.0075	0.1596
1	rs1414972	201654790	1.04	0.69615671060944	1.51	0.869735485018148	0.327246269479488	0.0766992598697295	0.1324	0.0634	0.0044	0.0025	0.0052	0.0035	0.0032	0.0193	0.1827	0.0056	0.0053	0.0055	0.0973	0.0086	0.0068	0.0036	0.003	0.148	0.0769	0.0054	0.0091	0.0045	0.0232	0.008	0.0075	0.1614
1	rs510576	201654962	1.04	0.69615671060944	1.53	0.778525311864042	0.327909340465364	0.0777247094247361	0.1324	0.0634	0.0044	0.0025	0.0052	0.0035	0.0032	0.0193	0.1827	0.0056	0.0053	0.0055	0.0974	0.0086	0.0068	0.0036	0.003	0.148	0.0769	0.0054	0.0091	0.0045	0.0232	0.008	0.0075	0.1614
1	rs56078203	201658814	1.03	0.752927598544599	1.55	0.693638871087907	0.343248500434829	0.0790513012236814	0.1322	0.0636	0.0044	0.0025	0.0052	0.0035	0.0032	0.0193	0.1825	0.0056	0.0053	0.0056	0.0974	0.0086	0.0068	0.0036	0.003	0.1482	0.0768	0.0054	0.0091	0.0045	0.0231	0.008	0.0074	0.1616
1	rs76144127	201665985	1.03	0.752927598544599	1.56	0.653525583231	0.350499601266573	0.0834632620091467	0.1321	0.0637	0.0044	0.0025	0.0052	0.0036	0.0032	0.0192	0.1823	0.0056	0.0052	0.0057	0.0974	0.0086	0.0068	0.0036	0.003	0.1483	0.0767	0.0054	0.0091	0.0045	0.0232	0.008	0.0074	0.1618
1	rs34003407	201670808	1.03	0.752927598544599	1.56	0.653525583231	0.363673123403832	0.0865092214414839	0.132	0.0638	0.0044	0.0025	0.0052	0.0036	0.0032	0.0192	0.1822	0.0056	0.0052	0.0057	0.0974	0.0086	0.0068	0.0036	0.003	0.1484	0.0766	0.0054	0.0091	0.0045	0.0232	0.008	0.0074	0.1619
1	rs11579268	201674490	1.03	0.752927598544599	1.58	0.577869115575703	0.415380140893119	0.0928891291361596	0.1319	0.0638	0.0044	0.0025	0.0052	0.0036	0.0032	0.0191	0.1821	0.0056	0.0052	0.0057	0.0974	0.0086	0.0068	0.0036	0.003	0.1486	0.0765	0.0054	0.0091	0.0044	0.0231	0.0082	0.0074	0.1622
1	rs35659204	201674542	1.03	0.752927598544599	1.59	0.542287549749139	0.416359628058576	0.0928102413638975	0.1319	0.0638	0.0044	0.0025	0.0052	0.0036	0.0032	0.0191	0.1821	0.0056	0.0052	0.0057	0.0974	0.0086	0.0068	0.0036	0.003	0.1486	0.0765	0.0054	0.0091	0.0044	0.0231	0.0082	0.0074	0.1622
1	rs473819	201674642	1.03	0.752927598544599	1.6	0.508176723760061	0.446396282723186	0.097027633773626	0.1319	0.0638	0.0044	0.0023	0.0052	0.0036	0.0032	0.0191	0.1822	0.0056	0.0052	0.0057	0.0974	0.0086	0.0068	0.0036	0.003	0.1485	0.0765	0.0054	0.0091	0.0044	0.0231	0.0082	0.0074	0.1622
1	rs34350916	201685511	1.03	0.752927598544599	1.6	0.508176723760061	0.566459833864149	0.0766992598697295	0.1305	0.0637	0.0046	0.0026	0.0055	0.0039	0.0034	0.0191	0.1816	0.0057	0.005	0.0056	0.0976	0.0092	0.0066	0.0037	0.0031	0.1486	0.0743	0.0054	0.0094	0.0044	0.023	0.0085	0.0077	0.1639
1	rs10920238	201685606	1.03	0.752927598544599	1.61	0.475515229965307	0.568803673071889	0.0775778760165104	0.1305	0.0637	0.0046	0.0026	0.0055	0.0039	0.0034	0.0191	0.1816	0.0057	0.005	0.0056	0.0976	0.0092	0.0066	0.0037	0.0031	0.1486	0.0743	0.0054	0.0094	0.0044	0.023	0.0085	0.0077	0.1639
1	rs239969	201693831	1.02	0.812565575704939	1.61	0.475515229965307	0.576873997256201	0.0731542957249707	0.1305	0.0636	0.0045	0.0026	0.0056	0.0039	0.0034	0.0191	0.182	0.0057	0.005	0.0056	0.0975	0.0092	0.0067	0.0037	0.0031	0.1484	0.0743	0.0054	0.0094	0.0044	0.023	0.0085	0.0079	0.1637
1	rs112442647	201695929	1.02	0.812565575704939	1.61	0.475515229965307	0.566727472122089	0.0594177684161	0.1306	0.0637	0.0045	0.0027	0.0056	0.0039	0.0034	0.0191	0.182	0.0057	0.005	0.0056	0.0974	0.0092	0.0066	0.0037	0.0031	0.1484	0.0742	0.0054	0.0094	0.0044	0.0229	0.0085	0.0079	0.1637
1	rs239975	201696250	1.02	0.812565575704939	1.6	0.508176723760061	0.567195981362947	0.060009941834155	0.1306	0.0637	0.0045	0.0027	0.0056	0.0039	0.0034	0.0191	0.1821	0.0057	0.005	0.0056	0.0974	0.0092	0.0066	0.0037	0.0031	0.1484	0.0742	0.0054	0.0094	0.0044	0.0229	0.0085	0.0079	0.1637
1	rs11584710	201700085	1.02	0.812565575704939	1.6	0.508176723760061	0.584521965403788	0.0581758570842213	0.1307	0.0637	0.0045	0.0027	0.0056	0.0039	0.0035	0.0191	0.1821	0.0057	0.005	0.0056	0.0974	0.0092	0.0066	0.0037	0.0031	0.1483	0.0742	0.0054	0.0094	0.0044	0.0228	0.0085	0.0079	0.1638
1	rs78695991	201704444	1.03	0.752927598544599	1.58	0.577869115575703	0.576401771919139	0.0490731513813373	0.1305	0.0638	0.0044	0.0027	0.0056	0.0039	0.0035	0.0191	0.1821	0.0058	0.005	0.0056	0.0973	0.0092	0.0066	0.0037	0.0031	0.1484	0.0742	0.0054	0.0094	0.0043	0.023	0.0085	0.0079	0.1637
1	rs4950838	201705650	1.02	0.812565575704939	1.57	0.614941920479678	0.577481408873814	0.0484101843611724	0.1304	0.0638	0.0044	0.0027	0.0056	0.0039	0.0035	0.0191	0.1821	0.0058	0.005	0.0056	0.0972	0.0092	0.0066	0.0037	0.0031	0.1484	0.0742	0.0054	0.0094	0.0043	0.0231	0.0085	0.0079	0.1637
1	rs12037669	201721930	1.02	0.812565575704939	1.55	0.693638871087907	0.800746083001119	0.014321691290433	0.1284	0.0644	0.0041	0.0027	0.0061	0.0038	0.0037	0.019	0.1841	0.0068	0.0054	0.0053	0.0973	0.0103	0.0062	0.0035	0.0032	0.1474	0.0737	0.0047	0.0089	0.0037	0.0227	0.0076	0.0083	0.1653
1	rs239980	201722102	1.02	0.812565575704939	1.54	0.735299729443272	0.769663831301231	0.0221305083167175	0.128	0.0645	0.004	0.0027	0.0061	0.0038	0.0036	0.019	0.184	0.0068	0.0055	0.0053	0.0968	0.0103	0.0062	0.0035	0.0032	0.1472	0.0744	0.0047	0.0089	0.0037	0.0227	0.0075	0.0083	0.166
1	rs77744171	201722663	1.02	0.812565575704939	1.54	0.735299729443272	0.709343417349987	0.0211358964270646	0.1277	0.0648	0.004	0.0027	0.0061	0.0037	0.0036	0.0189	0.1843	0.0069	0.0055	0.0053	0.0962	0.0104	0.006	0.0035	0.0032	0.1469	0.075	0.0046	0.0089	0.0036	0.0226	0.0073	0.0083	0.1666
1	rs115952889	201729850	1.02	0.812565575704939	1.54	0.735299729443272	0.604432072843423	0.0236635615162287	0.1269	0.0649	0.0042	0.0027	0.0061	0.0035	0.0035	0.0188	0.1856	0.007	0.0055	0.0053	0.0958	0.0106	0.0059	0.0034	0.0031	0.1454	0.0772	0.0045	0.0089	0.0034	0.0223	0.0068	0.0082	0.1674
1	rs239978	201729910	1.02	0.812565575704939	1.53	0.778525311864042	0.609198188003367	0.0292201243966722	0.1269	0.0649	0.0042	0.0027	0.0061	0.0035	0.0035	0.0188	0.1856	0.007	0.0055	0.0053	0.0958	0.0106	0.0059	0.0034	0.0031	0.1454	0.0772	0.0045	0.0089	0.0034	0.0223	0.0068	0.0082	0.1674
1	rs12732287	201730433	1.02	0.812565575704939	1.53	0.778525311864042	0.591602143270087	0.0210949328584527	0.1269	0.0649	0.0042	0.0027	0.0061	0.0035	0.0035	0.0188	0.1855	0.007	0.0055	0.0053	0.0958	0.0106	0.0058	0.0034	0.0031	0.1456	0.0773	0.0045	0.0089	0.0034	0.0223	0.0067	0.0082	0.1673
1	rs12094804	201733115	1.02	0.812565575704939	1.53	0.778525311864042	0.543993199587783	0.0220886267442524	0.1266	0.0652	0.0043	0.0027	0.0062	0.0034	0.0034	0.0188	0.1852	0.007	0.0055	0.0053	0.0954	0.0106	0.0057	0.0033	0.003	0.1464	0.0781	0.0044	0.0088	0.0033	0.0223	0.0065	0.0081	0.1672
1	rs507068	201735730	1.01	0.875109975033704	1.52	0.823332010267983	0.471743175272755	0.0300864075454566	0.1252	0.0651	0.0044	0.0027	0.0063	0.0034	0.0034	0.0185	0.1849	0.0071	0.0055	0.0052	0.095	0.0106	0.0057	0.0033	0.003	0.1471	0.0785	0.0044	0.0088	0.0033	0.0222	0.006	0.0083	0.1688
1	rs523218	201746239	1.02	0.812565575704939	1.52	0.823332010267983	0.483834063250847	0.0548980311015246	0.1245	0.0653	0.0044	0.0025	0.0061	0.0034	0.0031	0.0185	0.1847	0.0072	0.0056	0.005	0.095	0.0108	0.0055	0.003	0.0029	0.1471	0.0795	0.0044	0.0086	0.0032	0.0224	0.005	0.0086	0.1705
1	rs665834	201748087	1.02	0.812565575704939	1.52	0.823332010267983	0.494629113775997	0.0636151556926606	0.1245	0.0653	0.0044	0.0026	0.0061	0.0034	0.0031	0.0185	0.1848	0.0072	0.0056	0.005	0.0949	0.0109	0.0055	0.003	0.0029	0.1471	0.0795	0.0044	0.0086	0.0032	0.0224	0.0048	0.0086	0.1706
1	rs16849342	201754444	1.01	0.875109975033704	1.52	0.823332010267983	0.574986177443398	0.161658093231535	0.1218	0.0659	0.0045	0.0031	0.006	0.0031	0.0031	0.0177	0.1855	0.0071	0.0056	0.0047	0.0951	0.0113	0.0051	0.0032	0.0032	0.1457	0.0825	0.0039	0.008	0.0028	0.0226	0.0042	0.0084	0.1725
1	rs16849345	201754528	1.01	0.875109975033704	1.52	0.823332010267983	0.614189891945833	0.160881814645972	0.1218	0.0659	0.0045	0.0031	0.006	0.0031	0.003	0.0177	0.1856	0.0071	0.0056	0.0047	0.0952	0.0113	0.0051	0.0032	0.0032	0.1457	0.0825	0.0039	0.008	0.0028	0.0226	0.0042	0.0084	0.1726
1	rs12028333	201763208	1.01	0.875109975033704	1.51	0.869735485018148	0.645170627568768	0.173757448789393	0.1212	0.0663	0.0045	0.0033	0.0061	0.003	0.003	0.0176	0.1858	0.0071	0.0055	0.0044	0.0945	0.0114	0.0051	0.0031	0.0032	0.1457	0.083	0.0037	0.0077	0.0029	0.0226	0.004	0.0084	0.1737
1	rs651103	201764737	1.01	0.875109975033704	1.51	0.869735485018148	0.679167425307272	0.20334728517	0.1212	0.0664	0.0045	0.0033	0.0061	0.003	0.003	0.0176	0.1859	0.0071	0.0055	0.0044	0.0943	0.0115	0.0051	0.0031	0.0032	0.1456	0.083	0.0037	0.0077	0.0029	0.0225	0.004	0.0084	0.1738
1	rs12122186	201774211	1	0.940597770197411	1.51	0.869735485018148	0.897880202473661	0.212664790837299	0.1198	0.0659	0.0052	0.0038	0.006	0.0034	0.0031	0.0174	0.1871	0.0069	0.0054	0.0044	0.0937	0.0115	0.0048	0.0035	0.0035	0.1437	0.0833	0.0036	0.0077	0.0029	0.0223	0.0041	0.0084	0.1755
1	rs2820289	201777250	1	0.940597770197411	1.51	0.869735485018148	0.935301144488576	0.204083351998169	0.1195	0.0659	0.0052	0.0039	0.006	0.0034	0.0031	0.0175	0.1875	0.0069	0.0054	0.0043	0.0934	0.0114	0.0047	0.0036	0.0035	0.1437	0.0832	0.0036	0.0076	0.0029	0.0223	0.0041	0.0084	0.176
1	rs2820292	201784287	1	0.940597770197411	1.52	0.823332010267983	1.0380380664095	0.199158311975777	0.119	0.066	0.0051	0.0042	0.0059	0.0034	0.0032	0.0175	0.1881	0.0068	0.0052	0.0042	0.093	0.0114	0.0047	0.0038	0.0036	0.1435	0.0828	0.0036	0.0076	0.0028	0.0224	0.004	0.0083	0.1767
1	rs114453840	201805702	1	0.940597770197411	1.53	0.778525311864042	1.01401472700878	0.197178827838367	0.1185	0.066	0.0051	0.0042	0.0058	0.0034	0.0033	0.0171	0.1885	0.0067	0.0051	0.0042	0.0934	0.0114	0.0047	0.0039	0.0037	0.1434	0.083	0.0036	0.0075	0.0028	0.0224	0.004	0.0082	0.177
1	rs16849383	201805926	1	0.940597770197411	1.53	0.778525311864042	0.941488137215699	0.205558147020254	0.1185	0.066	0.0049	0.0042	0.0058	0.0034	0.0033	0.0172	0.1884	0.0067	0.0051	0.0042	0.0934	0.0114	0.0047	0.0039	0.0037	0.1433	0.0832	0.0036	0.0076	0.0028	0.0224	0.004	0.0082	0.1769
1	rs12042456	201816572	0.99	1.00906370779823	1.53	0.778525311864042	0.96928396222405	0.221686572135252	0.1184	0.0659	0.0049	0.0042	0.0058	0.0034	0.0033	0.0171	0.1885	0.0066	0.005	0.0043	0.0935	0.0115	0.0047	0.004	0.0037	0.1433	0.0832	0.0036	0.0076	0.0028	0.0223	0.004	0.0082	0.1771
1	rs76577526	201820094	0.99	1.00906370779823	1.53	0.778525311864042	0.971912213892188	0.222660463049279	0.1183	0.0659	0.0049	0.0042	0.0058	0.0034	0.0033	0.0171	0.1885	0.0066	0.005	0.0043	0.0935	0.0115	0.0047	0.004	0.0037	0.1433	0.0832	0.0036	0.0076	0.0028	0.0223	0.004	0.0082	0.1771
1	rs112788213	201821841	0.99	1.00906370779823	1.53	0.778525311864042	0.973184999654993	0.223418897183635	0.1183	0.0659	0.0049	0.0043	0.0058	0.0034	0.0033	0.0171	0.1885	0.0066	0.005	0.0043	0.0935	0.0115	0.0047	0.004	0.0037	0.1433	0.0832	0.0036	0.0076	0.0028	0.0223	0.004	0.0082	0.1771
1	rs41306215	201852688	0.99	1.00906370779823	1.53	0.778525311864042	1.03281511457375	0.257825700739154	0.1182	0.0658	0.0049	0.0043	0.0058	0.0034	0.0033	0.0171	0.1886	0.0066	0.0051	0.0043	0.0935	0.0114	0.0048	0.004	0.0038	0.1433	0.0833	0.0037	0.0076	0.0028	0.0222	0.004	0.0082	0.1772
1	rs72742095	201856962	0.99	1.00906370779823	1.53	0.778525311864042	1.04825343084248	0.266152358239991	0.1182	0.0658	0.0049	0.0043	0.0057	0.0034	0.0033	0.0171	0.1886	0.0066	0.0051	0.0043	0.0935	0.0114	0.0048	0.004	0.0038	0.1433	0.0833	0.0037	0.0075	0.0028	0.0222	0.004	0.0082	0.1772
1	rs2250377	201860626	0.99	1.00906370779823	1.53	0.778525311864042	1.08286068193409	0.265006842170924	0.1182	0.0658	0.0049	0.0043	0.0057	0.0034	0.0033	0.0171	0.1886	0.0066	0.0051	0.0043	0.0935	0.0114	0.0049	0.004	0.0038	0.1433	0.0833	0.0036	0.0075	0.0028	0.0222	0.004	0.0082	0.1772
1	rs2279681	201861016	0.99	1.00906370779823	1.53	0.778525311864042	1.0788751761848	0.26512132451297	0.1182	0.0658	0.0049	0.0043	0.0057	0.0034	0.0033	0.0171	0.1886	0.0066	0.0051	0.0043	0.0935	0.0114	0.0049	0.004	0.0038	0.1433	0.0833	0.0037	0.0075	0.0028	0.0222	0.0039	0.0082	0.1772
1	rs72742097	201861180	0.99	1.00906370779823	1.53	0.778525311864042	1.10162646600146	0.268447995414765	0.1182	0.0658	0.005	0.0043	0.0057	0.0035	0.0033	0.0171	0.1886	0.0066	0.0051	0.0043	0.0935	0.0114	0.0049	0.004	0.0038	0.1433	0.0833	0.0037	0.0075	0.0028	0.0222	0.0039	0.0082	0.1772
1	rs2820312	201869257	0.99	1.00906370779823	1.53	0.778525311864042	1.06977496366285	0.266266994424014	0.1181	0.0658	0.005	0.0043	0.0057	0.0035	0.0034	0.0171	0.1886	0.0066	0.005	0.0042	0.0936	0.0114	0.0049	0.004	0.0039	0.1432	0.0833	0.0038	0.0076	0.0029	0.0223	0.0037	0.0081	0.1772
1	rs35349183	201873143	0.99	1.00906370779823	1.54	0.735299729443272	1.04729129222242	0.259871150888827	0.1181	0.0659	0.005	0.0043	0.0057	0.0035	0.0034	0.0171	0.1886	0.0066	0.005	0.0042	0.0933	0.0114	0.0048	0.004	0.0039	0.1432	0.0834	0.0038	0.0076	0.0028	0.0222	0.0037	0.0081	0.1774
1	rs2819348	201884952	0.99	1.00906370779823	1.54	0.735299729443272	1.00324883812761	0.239094288042462	0.1179	0.0662	0.005	0.0044	0.0057	0.0036	0.0034	0.0171	0.1887	0.0066	0.005	0.0043	0.0926	0.0114	0.0048	0.0039	0.004	0.1421	0.0834	0.0038	0.0076	0.0029	0.0221	0.0037	0.0081	0.1786
1	rs35515850	201886423	0.99	1.00906370779823	1.54	0.735299729443272	0.963782630774832	0.198115648868462	0.1182	0.0662	0.0051	0.0044	0.0057	0.0037	0.0034	0.017	0.1889	0.0066	0.005	0.0043	0.0921	0.0114	0.0049	0.0039	0.004	0.1419	0.0835	0.0038	0.0076	0.0029	0.0221	0.0037	0.0081	0.1786
1	rs1390398	201891254	0.99	1.00906370779823	1.58	0.577869115575703	1.1033225796046	0.358788674654465	0.1174	0.066	0.0052	0.0047	0.0055	0.0044	0.0036	0.0167	0.1876	0.0067	0.005	0.0045	0.09	0.0116	0.0051	0.0046	0.0046	0.1413	0.0841	0.004	0.0079	0.0033	0.0218	0.0037	0.0084	0.1791
1	rs2790906	201894438	0.99	1.00906370779823	1.56	0.653525583231	1.08108862014587	0.331284996328168	0.1172	0.0659	0.0052	0.0048	0.0055	0.0045	0.0037	0.0168	0.1877	0.0067	0.005	0.0045	0.0901	0.0116	0.0051	0.0047	0.0046	0.1408	0.0841	0.004	0.0079	0.0034	0.0218	0.0037	0.0085	0.1789
1	rs72744832	201895664	0.99	1.00906370779823	1.56	0.653525583231	1.09431832382241	0.340505823175007	0.1171	0.0659	0.0052	0.0049	0.0055	0.0045	0.0037	0.0168	0.1877	0.0067	0.005	0.0045	0.0902	0.0116	0.0051	0.0047	0.0046	0.1407	0.0841	0.004	0.0079	0.0034	0.0218	0.0037	0.0085	0.1788
1	rs77095129	201898765	0.99	1.00906370779823	1.54	0.735299729443272	1.17219336593036	0.422801301298662	0.1169	0.0659	0.0052	0.005	0.0056	0.0046	0.0037	0.0168	0.1877	0.0068	0.005	0.0045	0.0902	0.0116	0.0051	0.0048	0.0047	0.1403	0.0841	0.0041	0.008	0.0034	0.0217	0.0037	0.0086	0.1787
1	rs55820244	201899485	0.99	1.00906370779823	1.54	0.735299729443272	1.13402942553093	0.41130384207908	0.1168	0.066	0.0052	0.005	0.0056	0.0046	0.0038	0.0168	0.1876	0.0068	0.005	0.0045	0.0902	0.0116	0.0051	0.0048	0.0048	0.1402	0.0841	0.0041	0.008	0.0034	0.0217	0.0037	0.0086	0.1786
1	rs78327196	201899974	0.99	1.00906370779823	1.54	0.735299729443272	1.10519843930376	0.393320952643982	0.1168	0.0659	0.0052	0.005	0.0056	0.0046	0.0038	0.0168	0.1875	0.0068	0.005	0.0045	0.0902	0.0116	0.0051	0.0048	0.0048	0.1401	0.0841	0.0041	0.008	0.0034	0.0217	0.0037	0.0086	0.1786
1	rs80318791	201911251	0.99	1.00906370779823	1.54	0.735299729443272	1.23474392951131	0.508180183344133	0.1164	0.0657	0.0055	0.0052	0.0057	0.0049	0.0042	0.0168	0.187	0.007	0.0051	0.0047	0.0904	0.0119	0.0052	0.0051	0.0052	0.139	0.0842	0.0044	0.0081	0.0035	0.0217	0.0038	0.0087	0.1771
1	rs34070662	201912417	0.99	1.00906370779823	1.54	0.735299729443272	1.29255348651105	0.55451381396639	0.1165	0.0657	0.0056	0.0053	0.0058	0.005	0.0042	0.0168	0.1868	0.007	0.0051	0.0047	0.0904	0.0119	0.0053	0.0051	0.0053	0.1387	0.0843	0.0044	0.0081	0.0035	0.0217	0.0038	0.0087	0.1767
1	rs41305074	201915550	0.99	1.00906370779823	1.54	0.735299729443272	1.3255733608203	0.617214019456086	0.1164	0.0656	0.0056	0.0054	0.0059	0.0051	0.0043	0.0168	0.1868	0.007	0.0052	0.0048	0.0905	0.012	0.0053	0.0053	0.0054	0.1382	0.0845	0.0045	0.0081	0.0035	0.0218	0.0039	0.0088	0.176
1	rs2790898	201919674	0.98	1.080540436168	1.54	0.735299729443272	1.44646229374853	0.692253829260998	0.1162	0.0655	0.0057	0.0055	0.0059	0.0053	0.0044	0.0168	0.1868	0.0071	0.0052	0.0049	0.0904	0.012	0.0054	0.0054	0.0055	0.1376	0.0848	0.0046	0.0082	0.0035	0.0218	0.0039	0.0089	0.1752
1	rs12036008	201920911	0.98	1.080540436168	1.54	0.735299729443272	1.24961665224155	0.684853961484667	0.116	0.0654	0.0056	0.0054	0.006	0.0055	0.0045	0.0168	0.1867	0.0071	0.0051	0.005	0.0908	0.0121	0.0055	0.0056	0.0056	0.1369	0.0849	0.0047	0.0083	0.0037	0.0219	0.0041	0.009	0.1746
1	rs11810570	201920973	0.98	1.080540436168	1.54	0.735299729443272	1.29778113834602	0.670696999153414	0.1159	0.0653	0.0056	0.0055	0.006	0.0055	0.0044	0.0168	0.1867	0.0071	0.0051	0.005	0.0908	0.0121	0.0055	0.0056	0.0056	0.1369	0.0849	0.0047	0.0083	0.0037	0.0219	0.0042	0.009	0.1746
1	rs72744840	201921769	0.98	1.080540436168	1.54	0.735299729443272	1.23231844760468	0.744242381624919	0.1153	0.0651	0.0056	0.0056	0.006	0.0057	0.0045	0.0168	0.1865	0.0071	0.0051	0.0051	0.0912	0.0121	0.0056	0.0057	0.0057	0.1356	0.0852	0.0048	0.0085	0.0038	0.022	0.0044	0.0091	0.1743
1	rs2820306	201923805	0.98	1.080540436168	1.56	0.653525583231	1.10439434420254	0.936813778524716	0.1139	0.0646	0.0056	0.0058	0.0062	0.0061	0.0048	0.0169	0.1857	0.0071	0.005	0.0053	0.0918	0.012	0.0057	0.006	0.006	0.1343	0.0856	0.005	0.0088	0.0042	0.0223	0.0048	0.0093	0.1737
1	rs4950745	201930625	0.97	1.15505862992724	1.56	0.653525583231	0.949455680403041	0.952797502864837	0.1129	0.0633	0.0053	0.006	0.0062	0.0063	0.005	0.0169	0.1848	0.0073	0.0051	0.0055	0.093	0.0121	0.0057	0.0059	0.0064	0.1331	0.0864	0.0053	0.0093	0.0044	0.0227	0.0054	0.0091	0.1728
1	rs41313890	201932181	0.97	1.15505862992724	1.59	0.542287549749139	0.975477739867688	0.969947647864206	0.1128	0.0633	0.0053	0.006	0.0063	0.0063	0.005	0.0169	0.1847	0.0073	0.0051	0.0055	0.0931	0.0121	0.0057	0.0059	0.0064	0.133	0.0864	0.0053	0.0094	0.0044	0.0227	0.0055	0.0091	0.1727
1	rs4648	201934578	0.97	1.15505862992724	1.59	0.542287549749139	0.995526447169998	0.981095331656846	0.1127	0.0632	0.0053	0.006	0.0062	0.0064	0.005	0.0169	0.1847	0.0074	0.0051	0.0055	0.0931	0.0121	0.0057	0.0059	0.0064	0.1329	0.0865	0.0053	0.0094	0.0044	0.0227	0.0055	0.0091	0.1727
1	rs12090635	201936324	0.97	1.15505862992724	1.59	0.542287549749139	0.983221438273454	0.965495555865851	0.1127	0.0632	0.0053	0.006	0.0062	0.0064	0.005	0.0169	0.1846	0.0073	0.0051	0.0055	0.0932	0.0121	0.0057	0.0059	0.0064	0.1329	0.0865	0.0054	0.0096	0.0044	0.0227	0.0055	0.0091	0.1727
1	rs7513	201938995	0.97	1.15505862992724	1.59	0.542287549749139	0.899933232333919	0.910189926973653	0.1124	0.0634	0.0051	0.0059	0.0062	0.0062	0.005	0.0169	0.1845	0.0073	0.0051	0.0054	0.0938	0.0121	0.0056	0.0058	0.0064	0.1328	0.0867	0.0054	0.0097	0.0044	0.0232	0.0055	0.009	0.1724
1	rs12754196	201940216	0.97	1.15505862992724	1.59	0.542287549749139	0.847839956365815	0.89278768401566	0.1122	0.0634	0.0051	0.0058	0.0062	0.0061	0.005	0.0169	0.1843	0.0073	0.0051	0.0054	0.0941	0.0121	0.0055	0.0058	0.0064	0.1327	0.0869	0.0054	0.0097	0.0044	0.0231	0.0056	0.009	0.1728
1	rs10920292	201945170	0.97	1.15505862992724	1.59	0.542287549749139	0.717220751893461	0.85291634524363	0.1124	0.0632	0.0051	0.0057	0.0064	0.0059	0.0049	0.0168	0.1831	0.0073	0.0051	0.0053	0.0947	0.0121	0.0055	0.0057	0.0063	0.1333	0.087	0.0054	0.0097	0.0044	0.023	0.0055	0.0089	0.1737
1	rs11810017	201950949	0.97	1.15505862992724	1.59	0.542287549749139	0.503259192344815	0.826649199037722	0.1125	0.0629	0.005	0.0056	0.0065	0.0057	0.0052	0.0168	0.1828	0.0071	0.005	0.0054	0.0951	0.0122	0.0054	0.0056	0.0062	0.1339	0.0867	0.0054	0.0097	0.0044	0.023	0.0054	0.0088	0.1742
1	rs10800805	201959738	0.97	1.15505862992724	1.59	0.542287549749139	0.299254133387166	0.678947061249007	0.1126	0.0624	0.005	0.0055	0.0066	0.0054	0.0052	0.0166	0.1819	0.0067	0.005	0.0057	0.0952	0.0121	0.0055	0.0055	0.0062	0.1338	0.0874	0.0054	0.0096	0.0045	0.0229	0.0055	0.0087	0.1757
1	rs74710742	201965317	0.98	1.080540436168	1.6	0.508176723760061	0.0525838000634388	0.491735947166663	0.113	0.0611	0.0048	0.0049	0.0067	0.005	0.0054	0.0154	0.1763	0.0061	0.0053	0.006	0.0987	0.0124	0.0053	0.0054	0.0054	0.1322	0.0922	0.0055	0.0094	0.0044	0.0223	0.0055	0.0084	0.1796
1	rs115093480	201966355	0.97	1.15505862992724	1.59	0.542287549749139	0.0503584828490156	0.428187232058917	0.1132	0.0607	0.0047	0.0047	0.0067	0.0049	0.0054	0.0151	0.1747	0.0059	0.0054	0.0061	0.0996	0.0125	0.0052	0.0054	0.0052	0.1318	0.0935	0.0055	0.0093	0.0044	0.0221	0.0055	0.0083	0.1807
1	rs3820439	201973565	0.97	1.15505862992724	1.59	0.542287549749139	0.0869432402552547	0.582528678542402	0.1132	0.0607	0.0047	0.0047	0.0067	0.0049	0.0054	0.0151	0.1747	0.0059	0.0054	0.0061	0.0997	0.0126	0.0052	0.0054	0.0052	0.1317	0.0936	0.0055	0.0093	0.0044	0.0221	0.0055	0.0083	0.1808
1	rs115176525	201974292	0.97	1.15505862992724	1.63	0.414449909043039	0.0765229052951073	0.552967360007762	0.1133	0.0607	0.0047	0.0047	0.0067	0.0049	0.0054	0.0151	0.1747	0.0058	0.0054	0.0061	0.0997	0.0126	0.0052	0.0054	0.0052	0.1317	0.0936	0.0055	0.0093	0.0044	0.0221	0.0055	0.0083	0.1808
1	rs2819358	201976402	0.97	1.15505862992724	1.62	0.444280725791627	0.0817172275765371	0.616348318623098	0.1134	0.0609	0.0047	0.0047	0.0067	0.0049	0.0054	0.015	0.1746	0.0057	0.0054	0.0061	0.0997	0.0125	0.0053	0.0054	0.0052	0.1317	0.0936	0.0055	0.0093	0.0044	0.0221	0.0055	0.0083	0.1808
1	rs2819359	201976846	0.97	1.15505862992724	1.62	0.444280725791627	0.0909140304332738	0.661150023893597	0.1134	0.0607	0.0047	0.0046	0.0068	0.0049	0.0054	0.015	0.1744	0.0058	0.0054	0.0062	0.0999	0.0125	0.0053	0.0053	0.005	0.1315	0.094	0.0055	0.0093	0.0045	0.0221	0.0054	0.0083	0.1811
1	rs9427715	201977827	0.97	1.15505862992724	1.62	0.444280725791627	0.0996310849144816	0.665699287722865	0.113	0.0608	0.0046	0.0045	0.0068	0.0048	0.0054	0.0146	0.1738	0.0058	0.0053	0.0063	0.1006	0.0125	0.0051	0.0051	0.0048	0.1313	0.0946	0.0055	0.0093	0.0044	0.0221	0.0053	0.0082	0.1823
1	rs11543979	201981218	0.97	1.15505862992724	1.62	0.444280725791627	0.106801609484442	0.610584326013425	0.1133	0.0607	0.0045	0.0045	0.0068	0.0046	0.005	0.0142	0.1731	0.0059	0.0053	0.0063	0.1027	0.0121	0.005	0.0047	0.0042	0.1309	0.0949	0.0055	0.0089	0.0042	0.0223	0.0051	0.008	0.1844
1	rs55729978	201981774	0.97	1.15505862992724	1.63	0.414449909043039	0.116394234781728	0.597948947067944	0.1129	0.0607	0.0045	0.0042	0.0068	0.0045	0.0049	0.013	0.1737	0.0057	0.0053	0.0063	0.104	0.012	0.005	0.0046	0.0041	0.1318	0.0956	0.0048	0.0081	0.0041	0.0223	0.0045	0.0079	0.1857
1	rs2819365	201983242	0.97	1.15505862992724	1.63	0.414449909043039	0.103954183279288	0.513829984744972	0.1131	0.0607	0.0045	0.0042	0.0067	0.0045	0.0049	0.013	0.1735	0.0056	0.0052	0.0062	0.1043	0.0119	0.0051	0.0045	0.004	0.1316	0.0958	0.0048	0.0081	0.004	0.022	0.0045	0.0079	0.1863
1	rs80059802	201987924	0.97	1.15505862992724	1.63	0.414449909043039	0.140010172606676	0.473808921264791	0.1132	0.0607	0.0047	0.0042	0.0066	0.0045	0.0047	0.0132	0.1731	0.0054	0.0051	0.0061	0.1048	0.0118	0.0051	0.0043	0.0038	0.1313	0.0961	0.0047	0.0081	0.0039	0.0219	0.0045	0.0079	0.1873
1	rs4950760	201995426	0.97	1.15505862992724	1.63	0.414449909043039	0.155898663706948	0.45605639780911	0.1134	0.0608	0.0049	0.0042	0.0067	0.0045	0.0046	0.0129	0.1722	0.0052	0.0051	0.0059	0.1049	0.0115	0.005	0.0042	0.0034	0.1311	0.0972	0.0046	0.0081	0.004	0.0219	0.0046	0.0078	0.1884
1	rs10920308	201996215	0.97	1.15505862992724	1.63	0.414449909043039	0.135403899446511	0.454585070589994	0.1131	0.0606	0.0049	0.0042	0.0067	0.0044	0.0047	0.013	0.1721	0.0052	0.0051	0.0057	0.105	0.0117	0.005	0.0041	0.0034	0.1312	0.0973	0.0047	0.0077	0.0041	0.022	0.0046	0.0078	0.1884
1	rs56215387	201999066	0.98	1.080540436168	1.63	0.414449909043039	0.0794705943994427	0.312104827994577	0.1132	0.0604	0.0049	0.0042	0.0067	0.0044	0.0047	0.013	0.1719	0.0052	0.0051	0.0057	0.1052	0.0117	0.005	0.0041	0.0034	0.1311	0.0974	0.0047	0.0078	0.0042	0.022	0.0046	0.0078	0.1885
1	rs116320281	202000888	0.98	1.080540436168	1.63	0.414449909043039	0.0734984088325758	0.312586216985442	0.1132	0.0603	0.0049	0.0042	0.0067	0.0044	0.0047	0.013	0.1718	0.0052	0.0051	0.0057	0.1054	0.0116	0.005	0.0041	0.0034	0.131	0.0974	0.0047	0.0078	0.0042	0.022	0.0046	0.0078	0.1886
1	rs16830166	202011582	0.98	1.080540436168	1.62	0.444280725791627	0.0747543844513631	0.377976520300488	0.1134	0.06	0.0049	0.0042	0.0067	0.0044	0.0047	0.0129	0.1717	0.0051	0.0051	0.0056	0.1057	0.0115	0.005	0.0041	0.0034	0.1308	0.0975	0.0047	0.0079	0.0043	0.022	0.0046	0.0078	0.1887
1	rs78132843	202011604	0.98	1.080540436168	1.62	0.444280725791627	0.062293810913501	0.358412827821463	0.1133	0.0599	0.0049	0.0041	0.0068	0.0043	0.0044	0.013	0.1723	0.0051	0.0053	0.0056	0.1058	0.0116	0.005	0.0041	0.0034	0.131	0.0974	0.0048	0.008	0.0043	0.022	0.0047	0.0079	0.1879
1	rs61821553	202014968	0.98	1.080540436168	1.63	0.414449909043039	0.049849070416293	0.301927843427044	0.1134	0.0599	0.0049	0.0041	0.0068	0.0043	0.0044	0.013	0.1723	0.0051	0.0053	0.0056	0.1058	0.0115	0.005	0.0041	0.0034	0.131	0.0975	0.0048	0.008	0.0043	0.022	0.0047	0.0079	0.1878
1	rs9427722	202018473	0.99	1.00906370779823	1.63	0.414449909043039	0.0583147339834342	0.194377363497736	0.1141	0.0595	0.0047	0.004	0.0069	0.0044	0.0049	0.0129	0.1715	0.005	0.0052	0.0057	0.1083	0.01	0.0049	0.0042	0.0035	0.1301	0.0994	0.0047	0.0085	0.0043	0.0221	0.0047	0.0076	0.1862
1	rs76107367	202019047	0.99	1.00906370779823	1.62	0.444280725791627	0.0683285922292296	0.172663003498232	0.1141	0.0593	0.0047	0.0041	0.0069	0.0044	0.0051	0.0129	0.1712	0.005	0.0052	0.0059	0.1078	0.01	0.0051	0.0043	0.0036	0.1295	0.0997	0.0047	0.0085	0.0044	0.0221	0.0047	0.0076	0.1861
1	rs58652887	202024168	0.99	1.00906370779823	1.62	0.444280725791627	0.163667870876635	0.300142419931061	0.1132	0.0592	0.0048	0.0044	0.007	0.0047	0.006	0.0131	0.1707	0.005	0.005	0.006	0.108	0.0098	0.0057	0.0048	0.004	0.1277	0.1015	0.0049	0.0087	0.0045	0.0217	0.005	0.0079	0.1838
1	rs10920315	202027170	0.99	1.00906370779823	1.63	0.414449909043039	0.184825835459474	0.342358777954181	0.1133	0.0592	0.0052	0.0046	0.007	0.0048	0.0062	0.013	0.1705	0.0049	0.0049	0.0059	0.1079	0.0097	0.0057	0.0051	0.0041	0.128	0.1012	0.0048	0.0086	0.0046	0.0217	0.005	0.0078	0.1834
1	rs61823666	202033575	1	0.940597770197411	1.63	0.414449909043039	0.437075750124292	0.655436954114355	0.1128	0.0586	0.005	0.0051	0.0071	0.0051	0.0068	0.0132	0.1706	0.0049	0.0048	0.0059	0.1078	0.0098	0.0058	0.006	0.0045	0.1281	0.1016	0.0049	0.0088	0.0049	0.0215	0.0043	0.0078	0.181
1	rs72744878	202033857	1	0.940597770197411	1.63	0.414449909043039	0.451722886318452	0.645211504966924	0.1126	0.0586	0.005	0.0051	0.0071	0.0051	0.0068	0.0132	0.1706	0.0049	0.0048	0.0059	0.1078	0.0099	0.0059	0.006	0.0045	0.1281	0.1016	0.0049	0.0088	0.0057	0.0215	0.0043	0.0078	0.1802
1	rs7520426	202037995	1	0.940597770197411	1.64	0.38599849551783	0.516562629450114	0.622269637386568	0.1126	0.0583	0.005	0.0053	0.0071	0.005	0.0069	0.0133	0.1701	0.0049	0.0048	0.0059	0.1082	0.0101	0.0059	0.006	0.0045	0.1282	0.1018	0.0049	0.0088	0.0057	0.0215	0.0043	0.0078	0.1797
1	rs68043120	202042331	1	0.940597770197411	1.64	0.38599849551783	0.430896473980075	0.527953486639443	0.1125	0.058	0.005	0.0053	0.0071	0.0049	0.0068	0.0133	0.1697	0.0049	0.0048	0.0059	0.1084	0.0101	0.0059	0.006	0.0046	0.1284	0.1021	0.0049	0.0088	0.0058	0.0215	0.0044	0.0078	0.1797
1	rs77972635	202044277	1	0.940597770197411	1.64	0.38599849551783	0.415956170399685	0.516315360707553	0.1125	0.058	0.005	0.0052	0.0071	0.0049	0.0068	0.0133	0.1694	0.0048	0.0048	0.0059	0.1085	0.0101	0.0059	0.0061	0.0046	0.1285	0.1023	0.0049	0.0088	0.0058	0.0215	0.0044	0.0078	0.1797
1	rs114554671	202045406	1	0.940597770197411	1.64	0.38599849551783	0.414631898198408	0.530316706720238	0.1125	0.0579	0.005	0.0052	0.0071	0.0049	0.0068	0.0133	0.1693	0.0048	0.0048	0.0059	0.1086	0.0102	0.0059	0.0061	0.0047	0.1285	0.1023	0.0049	0.0088	0.0058	0.0215	0.0044	0.0078	0.1797
1	rs12735576	202047657	1	0.940597770197411	1.65	0.358901199458623	0.434952237998284	0.546231660359522	0.1125	0.0578	0.005	0.0052	0.007	0.0049	0.0068	0.0133	0.169	0.0048	0.0048	0.0059	0.1087	0.0102	0.006	0.0061	0.0047	0.1287	0.1025	0.0049	0.0087	0.0058	0.0213	0.0044	0.0077	0.1798
1	rs112807217	202051959	1	0.940597770197411	1.65	0.358901199458623	0.372612105768723	0.555076423673834	0.1122	0.0576	0.005	0.0052	0.007	0.0049	0.0068	0.0133	0.169	0.0048	0.0048	0.006	0.1089	0.0102	0.0059	0.0062	0.005	0.1287	0.1024	0.0049	0.0087	0.0059	0.0213	0.0044	0.0077	0.1798
1	rs7535074	202052416	1	0.940597770197411	1.65	0.358901199458623	0.389092337869134	0.569328374448253	0.1122	0.0576	0.005	0.0052	0.007	0.0049	0.0068	0.0133	0.1691	0.0048	0.0049	0.006	0.1089	0.0102	0.006	0.0062	0.005	0.1286	0.1024	0.0049	0.0087	0.0059	0.0213	0.0044	0.0077	0.1798
1	rs76925048	202057326	1	0.940597770197411	1.66	0.333131717406117	0.310699405867734	0.46598675417781	0.1121	0.0575	0.005	0.0052	0.007	0.0048	0.0068	0.0134	0.1691	0.0048	0.0049	0.006	0.1088	0.0103	0.0059	0.0062	0.005	0.1287	0.1027	0.0048	0.0086	0.0059	0.0212	0.0044	0.0077	0.1798
1	rs4074803	202077395	1	0.940597770197411	1.66	0.333131717406117	0.606295020177377	0.726670505542486	0.1111	0.0568	0.005	0.0054	0.0067	0.0046	0.0064	0.0138	0.1686	0.0045	0.0047	0.0061	0.1087	0.0109	0.0056	0.0066	0.0054	0.1308	0.1047	0.0041	0.0077	0.0064	0.0209	0.0045	0.0077	0.1789
1	rs12745308	202079202	1.01	0.875109975033704	1.66	0.333131717406117	0.559455506351143	0.642005496219721	0.1106	0.057	0.005	0.0054	0.0066	0.0046	0.0064	0.0139	0.1684	0.0044	0.0047	0.0062	0.1093	0.0108	0.0055	0.0065	0.0055	0.1306	0.1049	0.004	0.0076	0.0064	0.0209	0.0044	0.0077	0.1791
1	rs4950827	202084525	1.01	0.875109975033704	1.66	0.333131717406117	0.638508692685843	0.687367899464906	0.1103	0.057	0.0049	0.0054	0.0065	0.0046	0.0064	0.014	0.1681	0.0044	0.0047	0.0063	0.1096	0.0109	0.0055	0.0065	0.0056	0.1305	0.1051	0.0041	0.0077	0.0065	0.0209	0.0044	0.0077	0.1791
1	rs78343950	202093402	1.01	0.875109975033704	1.66	0.333131717406117	0.635330615154892	0.76054367695467	0.1102	0.057	0.0049	0.0056	0.0064	0.0047	0.0064	0.014	0.1678	0.0041	0.0047	0.0064	0.1095	0.011	0.0054	0.0065	0.0057	0.1303	0.1051	0.004	0.0077	0.0065	0.0209	0.0045	0.0077	0.1797
1	rs6701064	202093735	1.01	0.875109975033704	1.66	0.333131717406117	0.617945951711249	0.76493391825314	0.1102	0.057	0.0049	0.0055	0.0064	0.0048	0.0064	0.014	0.1678	0.0041	0.0046	0.0063	0.1094	0.011	0.0054	0.0066	0.0058	0.1302	0.1051	0.004	0.0077	0.0065	0.0209	0.0044	0.0077	0.1799
1	rs79438068	202094695	1.01	0.875109975033704	1.66	0.333131717406117	0.57606457844787	0.685593138620418	0.1102	0.057	0.0049	0.0056	0.0064	0.0048	0.0064	0.014	0.1679	0.0042	0.0046	0.0063	0.1095	0.0109	0.0054	0.0066	0.0058	0.13	0.1051	0.004	0.0077	0.0064	0.0208	0.0044	0.0078	0.1799
1	rs3820380	202096815	1.01	0.875109975033704	1.66	0.333131717406117	0.656797093903599	0.76720687791588	0.1101	0.0571	0.0048	0.0059	0.0064	0.0048	0.0065	0.0141	0.1681	0.0043	0.0045	0.0062	0.109	0.0109	0.0053	0.0067	0.0058	0.1301	0.1049	0.0039	0.0078	0.0062	0.0209	0.0043	0.0078	0.1801
1	rs79991585	202098496	1.01	0.875109975033704	1.67	0.308662716071979	0.621153845124941	0.702792314025306	0.1102	0.0571	0.0048	0.0062	0.0064	0.0048	0.0065	0.0142	0.1683	0.0043	0.0045	0.0061	0.1089	0.0109	0.0052	0.0067	0.0058	0.1297	0.1048	0.0038	0.0078	0.0061	0.0209	0.0043	0.0079	0.1799
1	rs6657712	202100381	1.01	0.875109975033704	1.67	0.308662716071979	1.19339407658481	1.05559920334799	0.11	0.0571	0.0048	0.0073	0.0067	0.0049	0.0067	0.0143	0.1689	0.0043	0.0046	0.0059	0.1085	0.0109	0.0049	0.0067	0.0058	0.1288	0.1041	0.0037	0.0078	0.0057	0.021	0.0044	0.0082	0.1802
1	rs17435204	202106996	1.02	0.812565575704939	1.67	0.308662716071979	1.01323801980353	1.26160485049363	0.11	0.0573	0.0046	0.0074	0.007	0.0051	0.0066	0.0146	0.1691	0.0045	0.0046	0.0058	0.1077	0.011	0.0045	0.0068	0.0061	0.1293	0.1033	0.0036	0.0079	0.0048	0.0212	0.0044	0.0084	0.1805
1	rs17488131	202108127	1.02	0.812565575704939	1.67	0.308662716071979	1.02266108136351	1.27832058296539	0.1099	0.0573	0.0046	0.0074	0.007	0.0051	0.0066	0.0146	0.1692	0.0045	0.0046	0.0058	0.1077	0.011	0.0045	0.0068	0.0061	0.1293	0.1033	0.0035	0.0079	0.0048	0.0212	0.0044	0.0084	0.1806
1	rs4363479	202112285	1.02	0.812565575704939	1.67	0.308662716071979	1.04685407432721	1.36110000834971	0.11	0.0573	0.0046	0.0074	0.007	0.0051	0.0066	0.0147	0.1692	0.0046	0.0046	0.0058	0.1076	0.011	0.0044	0.0069	0.0062	0.1294	0.1032	0.0035	0.0079	0.0046	0.0212	0.0044	0.0084	0.1806
1	rs58226141	202112692	1.02	0.812565575704939	1.67	0.308662716071979	1.07145131898366	1.38769683849263	0.11	0.0573	0.0046	0.0074	0.007	0.0051	0.0066	0.0147	0.1692	0.0046	0.0046	0.0058	0.1076	0.011	0.0044	0.0069	0.0062	0.1294	0.1032	0.0035	0.0079	0.0046	0.0212	0.0044	0.0084	0.1806
1	rs11581162	202114469	1.02	0.812565575704939	1.67	0.308662716071979	1.04860338779002	1.35146509850724	0.1101	0.0573	0.0046	0.0074	0.007	0.0051	0.0065	0.0147	0.1694	0.0046	0.0045	0.0058	0.1075	0.011	0.0044	0.0069	0.0062	0.1294	0.1031	0.0035	0.008	0.0046	0.0212	0.0044	0.0083	0.1806
1	rs10920338	202122613	1.02	0.812565575704939	1.67	0.308662716071979	0.896403239903104	1.44199561223588	0.1099	0.0579	0.0049	0.0073	0.007	0.0053	0.0065	0.0148	0.1696	0.0047	0.0045	0.0055	0.1068	0.0113	0.0043	0.0069	0.0063	0.1296	0.103	0.0035	0.008	0.0042	0.0214	0.0044	0.0084	0.1801
1	rs11590076	202122783	1.02	0.812565575704939	1.67	0.308662716071979	0.843678307264161	1.40842283032935	0.1099	0.0579	0.0049	0.0073	0.007	0.0053	0.0065	0.0149	0.1696	0.0047	0.0045	0.0055	0.1068	0.0113	0.0044	0.0068	0.0063	0.1295	0.103	0.0035	0.008	0.0042	0.0215	0.0044	0.0084	0.1799
1	rs74529619	202123626	1.02	0.812565575704939	1.67	0.308662716071979	0.715285001649425	1.3318927561485	0.1103	0.058	0.0049	0.0072	0.007	0.0052	0.0064	0.0149	0.1701	0.0048	0.0044	0.0054	0.1066	0.0113	0.0044	0.0065	0.0061	0.1297	0.1034	0.0035	0.008	0.0042	0.0214	0.0044	0.0083	0.1795
1	rs10920340	202123871	1.03	0.752927598544599	1.66	0.333131717406117	0.681277372357582	1.30111430913891	0.1104	0.058	0.0049	0.0072	0.0069	0.0052	0.0064	0.0149	0.1703	0.0048	0.0045	0.0054	0.1065	0.0113	0.0044	0.0064	0.0061	0.1298	0.1035	0.0035	0.008	0.0041	0.0214	0.0044	0.0083	0.1794
1	rs77118716	202125495	1.03	0.752927598544599	1.65	0.358901199458623	0.827912117898757	1.45019516916678	0.1108	0.0578	0.0048	0.0072	0.0071	0.0052	0.0065	0.0153	0.1712	0.0046	0.0045	0.0049	0.1061	0.0112	0.0043	0.0065	0.006	0.1304	0.1031	0.0035	0.0079	0.0039	0.0214	0.0043	0.008	0.1792
1	rs10753910	202125899	1.03	0.752927598544599	1.65	0.358901199458623	0.893780050790855	1.55054212086554	0.1111	0.0577	0.0048	0.0072	0.0073	0.0052	0.0065	0.0154	0.1712	0.0046	0.0046	0.0049	0.1059	0.0113	0.0043	0.0065	0.006	0.1307	0.1026	0.0035	0.0079	0.0038	0.0213	0.0042	0.008	0.1793
1	rs12141644	202125994	1.03	0.752927598544599	1.65	0.358901199458623	0.91254055889491	1.57250257220442	0.1111	0.0577	0.0048	0.0072	0.0073	0.0052	0.0065	0.0155	0.1712	0.0046	0.0047	0.0048	0.1059	0.0114	0.0043	0.0065	0.006	0.1308	0.1024	0.0035	0.0079	0.0037	0.0213	0.0042	0.008	0.1793
1	rs61757798	202128601	1.06	0.591046266007479	1.65	0.358901199458623	0.801762649263844	1.45994187127173	0.1141	0.06	0.0048	0.007	0.0071	0.0052	0.006	0.0167	0.1736	0.0043	0.0046	0.0039	0.104	0.0108	0.0046	0.0059	0.0057	0.1331	0.1024	0.0036	0.0072	0.0035	0.0209	0.0042	0.0074	0.1751
1	rs12082645	202129531	1.05	0.642211085129376	1.65	0.358901199458623	0.83363056682637	1.37040764215689	0.1152	0.0609	0.0048	0.0069	0.0069	0.0052	0.0059	0.0172	0.1745	0.0043	0.0046	0.0036	0.1033	0.0105	0.0047	0.0057	0.0056	0.1339	0.1024	0.0035	0.0069	0.0034	0.0208	0.0042	0.0072	0.1735
1	rs72746636	202129930	1.05	0.642211085129376	1.66	0.333131717406117	0.880305608989061	1.47124061751437	0.1159	0.0614	0.0047	0.0069	0.0068	0.0051	0.0058	0.0173	0.1748	0.0043	0.0046	0.0035	0.103	0.0104	0.0047	0.0055	0.0055	0.1342	0.1025	0.0036	0.0068	0.0033	0.0206	0.0042	0.007	0.173
1	rs12735966	202132064	1.04	0.69615671060944	1.66	0.333131717406117	1.00488223391503	1.66954398095659	0.1168	0.0623	0.0046	0.0067	0.0067	0.0054	0.0058	0.0174	0.1759	0.0043	0.0046	0.0032	0.1024	0.0102	0.0047	0.0053	0.0054	0.134	0.1025	0.0037	0.0067	0.0031	0.0204	0.0042	0.0067	0.1723
1	rs7550457	202140315	1.04	0.69615671060944	1.66	0.333131717406117	0.870641307993879	1.57302190190028	0.1171	0.0626	0.0045	0.0067	0.0067	0.0054	0.0058	0.0175	0.1761	0.0043	0.0046	0.0031	0.1022	0.0102	0.0047	0.0053	0.0054	0.1339	0.1027	0.0038	0.0067	0.0031	0.0204	0.0042	0.0067	0.1721
1	rs61823693	202142806	1.04	0.69615671060944	1.65	0.358901199458623	0.817708780394294	1.49044605014052	0.1169	0.0626	0.0045	0.0067	0.0067	0.0054	0.0058	0.0175	0.1762	0.0043	0.0046	0.0031	0.1022	0.0101	0.0047	0.0053	0.0054	0.1342	0.1027	0.0038	0.0067	0.0031	0.0204	0.0042	0.0067	0.1719
1	rs114547189	202143486	1.04	0.69615671060944	1.62	0.444280725791627	0.810072328358925	1.49422320557347	0.1169	0.0626	0.0045	0.0067	0.0067	0.0054	0.0058	0.0175	0.1763	0.0043	0.0046	0.0031	0.1022	0.0101	0.0047	0.0053	0.0054	0.1342	0.1025	0.0038	0.0067	0.0031	0.0204	0.0042	0.0067	0.1721
1	rs61823694	202143635	1.04	0.69615671060944	1.61	0.475515229965307	0.808423137824531	1.4878715902529	0.1169	0.0626	0.0045	0.0067	0.0067	0.0054	0.0058	0.0175	0.1763	0.0043	0.0046	0.0031	0.1022	0.0101	0.0047	0.0053	0.0054	0.1342	0.1025	0.0038	0.0067	0.0031	0.0204	0.0042	0.0067	0.1721
1	rs73085667	202144128	1.04	0.69615671060944	1.6	0.508176723760061	0.811172592754919	1.49508186202213	0.1169	0.0625	0.0045	0.0067	0.0067	0.0054	0.0058	0.0175	0.1763	0.0043	0.0046	0.0031	0.1021	0.0102	0.0047	0.0053	0.0054	0.1342	0.1026	0.0038	0.0067	0.0031	0.0205	0.0042	0.0067	0.1721
1	rs10920358	202152129	1.04	0.69615671060944	1.61	0.475515229965307	0.736856231584234	1.36973036782446	0.1173	0.0626	0.0044	0.0066	0.0068	0.0054	0.0058	0.0176	0.1763	0.0041	0.0047	0.0031	0.1021	0.0101	0.0047	0.0053	0.0054	0.134	0.1026	0.0038	0.0067	0.0031	0.0206	0.0042	0.0067	0.1718
1	rs2361422	202158670	1.04	0.69615671060944	1.6	0.508176723760061	0.660382338245109	1.33610687492981	0.1174	0.0627	0.0044	0.0065	0.0068	0.0054	0.0058	0.0176	0.1764	0.0041	0.0047	0.0032	0.1021	0.0101	0.0047	0.0052	0.0054	0.1339	0.1026	0.0038	0.0067	0.0031	0.0206	0.0043	0.0067	0.1716
1	rs7539968	202159881	1.04	0.69615671060944	1.59	0.542287549749139	0.658086764888636	1.35974705151901	0.1174	0.0627	0.0044	0.0065	0.0068	0.0054	0.0059	0.0176	0.1764	0.0042	0.0047	0.0032	0.102	0.0101	0.0047	0.0052	0.0054	0.1338	0.1026	0.0038	0.0067	0.0031	0.0206	0.0043	0.0067	0.1716
1	rs1823696	202167176	1.04	0.69615671060944	1.59	0.542287549749139	0.657370139691189	1.21152358699906	0.1183	0.0635	0.0044	0.0065	0.0068	0.0054	0.0058	0.0177	0.1766	0.0042	0.0047	0.003	0.1022	0.0101	0.0047	0.0051	0.0053	0.134	0.1013	0.0039	0.0067	0.0031	0.0203	0.0043	0.0066	0.1718
1	rs11580571	202171405	1.04	0.69615671060944	1.62	0.444280725791627	0.611899702164885	1.20472957881841	0.1192	0.0638	0.0044	0.0063	0.0066	0.0053	0.0057	0.0175	0.1771	0.0041	0.0047	0.0029	0.1022	0.0099	0.0046	0.0049	0.0052	0.1347	0.101	0.0038	0.0065	0.003	0.02	0.0042	0.0064	0.1719
1	rs111346800	202171797	1.04	0.69615671060944	1.61	0.475515229965307	0.607192937117232	1.18273730682114	0.1193	0.0638	0.0044	0.0063	0.0066	0.0052	0.0057	0.0175	0.1772	0.004	0.0047	0.0029	0.1022	0.0099	0.0046	0.0049	0.0051	0.1348	0.1009	0.0038	0.0065	0.003	0.02	0.0042	0.0064	0.1719
1	rs17436339	202177909	1.04	0.69615671060944	1.61	0.475515229965307	0.491309746021508	1.15292512023774	0.1211	0.0646	0.0043	0.0059	0.0062	0.0049	0.0053	0.0173	0.1782	0.0038	0.0047	0.0028	0.1023	0.0095	0.0043	0.0044	0.0049	0.1367	0.1002	0.0039	0.0062	0.0029	0.0194	0.0039	0.0062	0.172
1	rs10920362	202183308	1.04	0.69615671060944	1.6	0.508176723760061	0.452443453858904	1.14832556969631	0.1219	0.0649	0.0043	0.0057	0.006	0.0047	0.0052	0.0172	0.1786	0.0038	0.0047	0.0027	0.1023	0.0093	0.0042	0.0042	0.0049	0.1375	0.0999	0.0039	0.006	0.0029	0.0192	0.0037	0.0062	0.172
1	rs79157508	202187038	1.03	0.752927598544599	1.6	0.508176723760061	0.430720563217096	1.14061239240954	0.1219	0.0648	0.0043	0.0056	0.006	0.0047	0.0051	0.0171	0.1787	0.0037	0.0047	0.0027	0.1026	0.0092	0.0042	0.0041	0.0049	0.138	0.0997	0.004	0.006	0.003	0.0191	0.0037	0.0062	0.1719
1	rs2860229	202188616	1.03	0.752927598544599	1.59	0.542287549749139	0.376931196258178	0.884658766844419	0.1219	0.0648	0.0043	0.0056	0.0061	0.0047	0.0051	0.0171	0.1788	0.0037	0.0047	0.0027	0.1028	0.0092	0.0043	0.0041	0.0049	0.1382	0.0996	0.004	0.006	0.003	0.0191	0.0037	0.0062	0.1719
1	rs3010073	202189966	1.03	0.752927598544599	1.59	0.542287549749139	0.376876365871262	0.908933449277923	0.1219	0.0649	0.0043	0.0056	0.006	0.0047	0.0051	0.017	0.1787	0.0037	0.0047	0.0027	0.1028	0.0092	0.0043	0.0041	0.0048	0.1383	0.0998	0.004	0.0059	0.003	0.0191	0.0036	0.0062	0.1717
1	rs79027022	202191805	1.03	0.752927598544599	1.6	0.508176723760061	0.384592054398064	0.968516181237214	0.122	0.065	0.0043	0.0056	0.006	0.0047	0.005	0.017	0.1785	0.0037	0.0047	0.0027	0.1027	0.0093	0.0042	0.0041	0.0048	0.1383	0.0998	0.004	0.0059	0.003	0.0191	0.0036	0.0063	0.1717
1	rs78649964	202196119	1.04	0.69615671060944	1.6	0.508176723760061	0.356122410923136	0.923403912021053	0.1221	0.065	0.0043	0.0055	0.006	0.0046	0.005	0.017	0.1785	0.0037	0.0047	0.0027	0.1027	0.0092	0.0042	0.004	0.0048	0.1383	0.0998	0.004	0.0059	0.003	0.0191	0.0037	0.0063	0.1717
1	rs2167589	202197011	1.04	0.69615671060944	1.61	0.475515229965307	0.353676663636258	0.922616299014843	0.1221	0.065	0.0043	0.0055	0.006	0.0046	0.005	0.017	0.1785	0.0037	0.0047	0.0027	0.1027	0.0092	0.0042	0.004	0.0048	0.1383	0.0998	0.004	0.0059	0.003	0.0191	0.0037	0.0064	0.1717
1	rs4266947	202202238	1.04	0.69615671060944	1.61	0.475515229965307	0.0980966673251855	0.577836324899899	0.124	0.0663	0.0042	0.005	0.0056	0.0043	0.0045	0.0166	0.1775	0.0035	0.0049	0.003	0.1017	0.0087	0.0042	0.0036	0.0045	0.1391	0.1004	0.004	0.0055	0.003	0.0193	0.004	0.0069	0.1719
1	rs11585582	202203785	1.04	0.69615671060944	1.62	0.444280725791627	0.0438550903997382	0.383966154547333	0.1254	0.0667	0.004	0.0044	0.0054	0.0042	0.0041	0.0164	0.178	0.0034	0.005	0.0031	0.1004	0.0084	0.0041	0.0034	0.0042	0.1397	0.1005	0.004	0.0052	0.003	0.0193	0.0041	0.0073	0.1727
1	rs896549	202205323	1.03	0.752927598544599	1.64	0.38599849551783	0.0328880906576337	0.32590994164905	0.1257	0.0669	0.004	0.0043	0.0053	0.0041	0.0039	0.0164	0.1787	0.0034	0.005	0.0031	0.1003	0.0083	0.0041	0.0032	0.0041	0.1399	0.1004	0.004	0.0052	0.0031	0.0193	0.0042	0.0073	0.1723
1	rs75119575	202216810	1.04	0.69615671060944	1.64	0.38599849551783	0.0358566966807008	0.318985330996762	0.129	0.0668	0.0038	0.0036	0.0052	0.0038	0.0033	0.0165	0.1782	0.003	0.0051	0.0031	0.0992	0.0087	0.0038	0.0026	0.0036	0.1421	0.1	0.0038	0.0048	0.0029	0.0191	0.0041	0.0079	0.1725
1	rs72748711	202221093	1.04	0.69615671060944	1.64	0.38599849551783	0.0302347922100381	0.2398703721829	0.1292	0.0668	0.0038	0.0035	0.0052	0.0038	0.0033	0.0166	0.1778	0.003	0.0051	0.0031	0.0991	0.0087	0.0038	0.0025	0.0036	0.1424	0.1001	0.0038	0.0048	0.0029	0.0191	0.0042	0.008	0.1725
1	rs12125232	202231798	1.04	0.69615671060944	1.64	0.38599849551783	0.0282965632466178	0.220606109694163	0.1292	0.0669	0.0038	0.0035	0.0052	0.0038	0.0033	0.0166	0.1778	0.003	0.0051	0.0031	0.0991	0.0087	0.0038	0.0025	0.0036	0.1424	0.1001	0.0038	0.0048	0.0029	0.0191	0.0042	0.008	0.1725
1	rs727724	202233419	1.04	0.69615671060944	1.64	0.38599849551783	0.0281749719144117	0.213946050265809	0.1292	0.0668	0.0038	0.0035	0.0052	0.0038	0.0033	0.0166	0.1778	0.003	0.0051	0.0031	0.0992	0.0087	0.0038	0.0025	0.0036	0.1425	0.0999	0.0038	0.0048	0.0029	0.0191	0.0042	0.008	0.1725
1	rs140025405	202237443	1.04	0.69615671060944	1.64	0.38599849551783	0.0285297225992778	0.21170551676307	0.1292	0.0668	0.0038	0.0035	0.0052	0.0038	0.0033	0.0166	0.1778	0.003	0.0051	0.0031	0.0992	0.0087	0.0038	0.0025	0.0036	0.1425	0.1	0.0038	0.0048	0.0029	0.0191	0.0042	0.008	0.1725
1	rs3010084	202244522	1.04	0.69615671060944	1.64	0.38599849551783	0.0273990419090176	0.199993765811389	0.1292	0.0668	0.0038	0.0035	0.0052	0.0038	0.0033	0.0166	0.1778	0.003	0.0051	0.0031	0.0992	0.0087	0.0038	0.0025	0.0035	0.1425	0.1	0.0038	0.0048	0.0029	0.0191	0.0042	0.008	0.1724
1	rs55768084	202249026	1.04	0.69615671060944	1.64	0.38599849551783	0.0280757636097475	0.202927074854229	0.1292	0.0668	0.0038	0.0035	0.0051	0.0038	0.0033	0.0165	0.1778	0.003	0.0051	0.0032	0.0993	0.0087	0.0038	0.0025	0.0036	0.1424	0.1	0.0038	0.0048	0.003	0.019	0.0042	0.008	0.1725
1	rs111856367	202251909	1.04	0.69615671060944	1.64	0.38599849551783	0.0281639365309518	0.202087527088295	0.1292	0.0667	0.0038	0.0035	0.0051	0.0038	0.0033	0.0165	0.1778	0.003	0.0051	0.0032	0.0993	0.0087	0.0038	0.0025	0.0036	0.1424	0.1	0.0038	0.0048	0.003	0.019	0.0042	0.008	0.1725
1	rs115943463	202263859	1.04	0.69615671060944	1.64	0.38599849551783	0.0286300628026594	0.187995967475814	0.1292	0.0667	0.0038	0.0035	0.0051	0.0038	0.0033	0.0165	0.1778	0.0029	0.0051	0.0032	0.0993	0.0087	0.0038	0.0024	0.0036	0.1423	0.1001	0.0038	0.0048	0.003	0.019	0.0043	0.0081	0.1726
1	rs72748729	202272886	1.04	0.69615671060944	1.65	0.358901199458623	0.028685915057468	0.184324051582326	0.1292	0.0667	0.0038	0.0035	0.0051	0.0038	0.0033	0.0166	0.1778	0.0029	0.0051	0.0032	0.0993	0.0086	0.0038	0.0024	0.0036	0.1422	0.1001	0.0038	0.0048	0.0031	0.019	0.0043	0.0081	0.1727
1	rs705768	202281006	1.04	0.69615671060944	1.65	0.358901199458623	0.0292486804133427	0.167915531392717	0.1291	0.0666	0.0038	0.0035	0.0051	0.0038	0.0033	0.0166	0.1779	0.0029	0.0052	0.0032	0.0992	0.0086	0.0039	0.0023	0.0036	0.1421	0.1001	0.0037	0.0048	0.0031	0.0189	0.0044	0.0081	0.1728
1	rs77906886	202285727	1.04	0.69615671060944	1.65	0.358901199458623	0.0290001119024097	0.164287752496347	0.1291	0.0666	0.0038	0.0035	0.0051	0.0038	0.0033	0.0166	0.1779	0.0029	0.0052	0.0033	0.0992	0.0086	0.0039	0.0023	0.0036	0.1421	0.1001	0.0037	0.0048	0.0031	0.0189	0.0045	0.0081	0.1728
1	rs12123010	202287156	1.04	0.69615671060944	1.65	0.358901199458623	0.0278124180213517	0.159816591465539	0.1291	0.0666	0.0038	0.0034	0.005	0.0037	0.0033	0.0166	0.1779	0.0029	0.0052	0.0032	0.0992	0.0086	0.0039	0.0023	0.0036	0.1419	0.1002	0.0037	0.0048	0.0032	0.0189	0.0045	0.0082	0.173
1	rs788795	202287206	1.04	0.69615671060944	1.65	0.358901199458623	0.0278014834217269	0.159816591465539	0.1291	0.0666	0.0038	0.0034	0.005	0.0037	0.0033	0.0166	0.1779	0.0029	0.0052	0.0032	0.0992	0.0086	0.0039	0.0023	0.0036	0.1419	0.1002	0.0037	0.0048	0.0032	0.0189	0.0045	0.0082	0.173
1	rs75658797	202287754	1.04	0.69615671060944	1.67	0.308662716071979	0.0277468561222221	0.162241167983665	0.1292	0.0667	0.0038	0.0034	0.005	0.0037	0.0033	0.0166	0.178	0.0029	0.0052	0.0032	0.0992	0.0085	0.0038	0.0023	0.0036	0.1418	0.1003	0.0037	0.0047	0.0032	0.0189	0.0045	0.0081	0.1731
1	rs788793	202287813	1.04	0.69615671060944	1.67	0.308662716071979	0.0272694127388082	0.161075760449301	0.1292	0.0667	0.0038	0.0034	0.0051	0.0037	0.0033	0.0166	0.178	0.0029	0.0052	0.0032	0.0992	0.0086	0.0038	0.0023	0.0036	0.1417	0.1002	0.0037	0.0048	0.0032	0.0189	0.0045	0.0081	0.1732
1	rs56234832	202288293	1.04	0.69615671060944	1.67	0.308662716071979	0.0250809841637525	0.150722260023125	0.1292	0.0666	0.0038	0.0034	0.0052	0.0037	0.0033	0.0166	0.1776	0.0029	0.0052	0.0032	0.0987	0.0088	0.0039	0.0023	0.0036	0.1415	0.0998	0.0037	0.005	0.0032	0.0189	0.0045	0.0082	0.1738
1	rs113204626	202289026	1.04	0.69615671060944	1.66	0.333131717406117	0.0263741736043693	0.150248902051646	0.1291	0.0665	0.0038	0.0034	0.0052	0.0037	0.0033	0.0167	0.1776	0.0029	0.0052	0.0032	0.0988	0.0088	0.0039	0.0023	0.0036	0.1415	0.0999	0.0037	0.005	0.0031	0.0188	0.0045	0.0082	0.1738
1	rs11803435	202295480	1.03	0.752927598544599	1.66	0.333131717406117	0.0154428185991502	0.114616867058012	0.1307	0.0666	0.0039	0.0031	0.0049	0.0034	0.0031	0.0167	0.1766	0.0029	0.0052	0.0036	0.0996	0.0085	0.004	0.0021	0.0035	0.1407	0.1006	0.0035	0.0049	0.0033	0.0186	0.0047	0.0082	0.1739
1	rs4079028	202299085	1.03	0.752927598544599	1.67	0.308662716071979	0.0122859734310054	0.122506652000453	0.1313	0.0668	0.0039	0.0031	0.0049	0.0034	0.0032	0.0167	0.1757	0.0029	0.0052	0.0036	0.0998	0.0085	0.004	0.0021	0.0035	0.1406	0.1007	0.0036	0.0049	0.0033	0.0184	0.0047	0.0082	0.1738
1	rs35873832	202300127	1.03	0.752927598544599	1.68	0.285465824887251	0.0121658613329747	0.125327822775467	0.1314	0.0668	0.004	0.0031	0.0049	0.0033	0.0032	0.0166	0.1756	0.0029	0.0052	0.0036	0.0998	0.0085	0.004	0.0021	0.0035	0.1405	0.1008	0.0036	0.0049	0.0034	0.0184	0.0047	0.0082	0.1737
1	rs77158968	202301573	1.03	0.752927598544599	1.69	0.263511633917478	0.0119105983297456	0.135206467687963	0.1315	0.0669	0.004	0.003	0.0049	0.0033	0.0032	0.0167	0.1756	0.0029	0.0052	0.0036	0.0999	0.0085	0.004	0.0021	0.0035	0.1405	0.1008	0.0036	0.0049	0.0034	0.0183	0.0047	0.0082	0.1738
1	rs17490864	202302232	1.03	0.752927598544599	1.68	0.285465824887251	0.0119282760329211	0.137948383680462	0.1316	0.0669	0.004	0.003	0.0049	0.0033	0.0032	0.0167	0.1755	0.0029	0.0052	0.0036	0.0999	0.0085	0.004	0.0021	0.0035	0.1405	0.1008	0.0036	0.0049	0.0034	0.0183	0.0047	0.0082	0.1738
1	rs79811259	202304709	1.03	0.752927598544599	1.68	0.285465824887251	0.0119991834600281	0.149398206452259	0.1317	0.067	0.004	0.003	0.0049	0.0033	0.0032	0.0167	0.1755	0.0029	0.0052	0.0036	0.1	0.0085	0.004	0.0021	0.0035	0.1405	0.1009	0.0036	0.0049	0.0034	0.0183	0.0047	0.0082	0.174
1	Affx-6579955	202304868	1.03	0.752927598544599	1.68	0.285465824887251	0.012011031986881	0.161463899793957	0.1317	0.067	0.0039	0.003	0.0049	0.0033	0.0032	0.0166	0.1755	0.0029	0.0052	0.0035	0.1003	0.0085	0.0038	0.0021	0.0035	0.1405	0.1009	0.0036	0.0049	0.0034	0.0183	0.0046	0.0082	0.174
1	rs61821697	202317294	1.03	0.752927598544599	1.68	0.285465824887251	0.0150535749265155	0.185952958339467	0.1317	0.0671	0.004	0.003	0.0049	0.0033	0.0031	0.0166	0.1757	0.0029	0.0052	0.0034	0.1005	0.0084	0.0037	0.0021	0.0034	0.1404	0.1011	0.0036	0.0049	0.0032	0.0184	0.0044	0.0082	0.174
1	rs61821698	202318750	1.03	0.752927598544599	1.68	0.285465824887251	0.0150676008845172	0.185545272145858	0.1317	0.0671	0.004	0.003	0.0049	0.0033	0.0031	0.0166	0.1757	0.0029	0.0052	0.0034	0.1005	0.0084	0.0037	0.0021	0.0034	0.1404	0.1011	0.0036	0.0049	0.0032	0.0184	0.0044	0.0082	0.174
1	rs10920392	202321123	1.03	0.752927598544599	1.68	0.285465824887251	0.0143848302897254	0.18188991549038	0.1317	0.0671	0.004	0.003	0.0049	0.0033	0.003	0.0166	0.1757	0.0029	0.0052	0.0034	0.1005	0.0084	0.0037	0.0021	0.0033	0.1405	0.1011	0.0036	0.0049	0.0032	0.0184	0.0044	0.0082	0.174
1	rs6658708	202322113	1.03	0.752927598544599	1.68	0.285465824887251	0.0161547129880685	0.19499874107946	0.1319	0.0672	0.0039	0.003	0.0048	0.0033	0.0029	0.0166	0.1759	0.0029	0.0052	0.0033	0.1008	0.0084	0.0036	0.002	0.0033	0.1406	0.1013	0.0036	0.005	0.0031	0.0184	0.0042	0.0078	0.174
1	rs61821703	202331533	1.03	0.752927598544599	1.69	0.263511633917478	0.0175325905246297	0.19863675037244	0.132	0.0673	0.0039	0.0029	0.0048	0.0033	0.0029	0.0166	0.176	0.0029	0.0052	0.0032	0.1009	0.0084	0.0036	0.002	0.0032	0.1406	0.1013	0.0036	0.005	0.003	0.0184	0.0041	0.0078	0.174
1	rs114150165	202347586	1.03	0.752927598544599	1.69	0.263511633917478	0.0177215504798999	0.196243503868553	0.132	0.0673	0.0039	0.0029	0.0048	0.0033	0.0029	0.0166	0.176	0.0029	0.0052	0.0032	0.101	0.0084	0.0036	0.002	0.0032	0.1406	0.1013	0.0036	0.005	0.003	0.0184	0.0041	0.0078	0.174
1	rs55916976	202349612	1.03	0.752927598544599	1.69	0.263511633917478	0.0177531880586972	0.198011483840927	0.132	0.0673	0.0039	0.0029	0.0048	0.0033	0.0029	0.0166	0.176	0.0029	0.0052	0.0032	0.101	0.0084	0.0036	0.002	0.0032	0.1406	0.1013	0.0036	0.005	0.003	0.0184	0.0041	0.0078	0.174
1	rs78006046	202350846	1.03	0.752927598544599	1.69	0.263511633917478	0.0177690223312712	0.199993765811389	0.132	0.0673	0.0039	0.0029	0.0048	0.0033	0.0029	0.0166	0.176	0.0029	0.0052	0.0032	0.101	0.0084	0.0036	0.002	0.0032	0.1406	0.1013	0.0036	0.005	0.003	0.0184	0.0041	0.0078	0.174
1	rs16865051	202356373	1.03	0.752927598544599	1.69	0.263511633917478	0.0178721969874396	0.210641341207659	0.132	0.0673	0.0039	0.0029	0.0048	0.0033	0.0029	0.0166	0.176	0.0029	0.0052	0.0032	0.101	0.0084	0.0036	0.002	0.0032	0.1406	0.1013	0.0036	0.005	0.003	0.0184	0.0041	0.0078	0.174
1	rs116710607	202371533	1.03	0.752927598544599	1.68	0.285465824887251	0.0172984699091847	0.209366678391859	0.132	0.0673	0.0039	0.0029	0.0048	0.0033	0.003	0.0166	0.176	0.0029	0.0052	0.0032	0.101	0.0084	0.0036	0.002	0.0032	0.1407	0.1013	0.0036	0.005	0.003	0.0183	0.0041	0.0078	0.174
1	rs2741849	202373394	1.03	0.752927598544599	1.67	0.308662716071979	0.0172751844856218	0.213946050265809	0.132	0.0673	0.0039	0.0029	0.0048	0.0033	0.003	0.0166	0.176	0.0029	0.0052	0.0032	0.101	0.0084	0.0036	0.002	0.0032	0.1407	0.1013	0.0036	0.005	0.003	0.0183	0.0041	0.0078	0.174
1	rs77223088	202377592	1.03	0.752927598544599	1.67	0.308662716071979	0.0167459357779083	0.195620788276232	0.1321	0.0673	0.0039	0.0029	0.0048	0.0033	0.003	0.0166	0.176	0.0029	0.0052	0.0032	0.101	0.0084	0.0036	0.002	0.0032	0.1407	0.1013	0.0036	0.005	0.003	0.0183	0.0041	0.0078	0.1739
1	rs79070853	202405565	1.03	0.752927598544599	1.67	0.308662716071979	0.0158321616867906	0.184832558051395	0.1323	0.0673	0.0039	0.0029	0.0048	0.0032	0.0031	0.0166	0.176	0.0029	0.0052	0.0032	0.101	0.0084	0.0036	0.0021	0.0032	0.1406	0.1013	0.0036	0.005	0.003	0.0183	0.0042	0.0078	0.1737
1	rs4950849	202408518	1.03	0.752927598544599	1.67	0.308662716071979	0.0158248865631157	0.186054927669735	0.1323	0.0673	0.0039	0.0029	0.0048	0.0032	0.0031	0.0166	0.176	0.0029	0.0052	0.0032	0.101	0.0084	0.0036	0.0021	0.0032	0.1406	0.1013	0.0036	0.005	0.003	0.0183	0.0042	0.0079	0.1737
1	rs74811049	202409427	1.03	0.752927598544599	1.67	0.308662716071979	0.0157885478867794	0.184527396608392	0.1323	0.0673	0.0039	0.0029	0.0048	0.0032	0.0031	0.0166	0.176	0.0029	0.0052	0.0032	0.101	0.0084	0.0036	0.0021	0.0032	0.1406	0.1013	0.0036	0.005	0.003	0.0183	0.0042	0.0079	0.1737
1	rs77059386	202415994	1.03	0.752927598544599	1.65	0.358901199458623	0.0182085243940952	0.176153648403941	0.1323	0.0673	0.004	0.0029	0.0048	0.0032	0.0031	0.0166	0.176	0.0029	0.0052	0.0032	0.101	0.0084	0.0036	0.002	0.0032	0.1405	0.1013	0.0036	0.005	0.003	0.0183	0.0042	0.0078	0.1737
1	rs71524468	202426864	1.03	0.752927598544599	1.65	0.358901199458623	0.0185249452742518	0.173558279992957	0.1323	0.0673	0.004	0.0029	0.0048	0.0032	0.003	0.0166	0.176	0.0029	0.0052	0.0032	0.101	0.0084	0.0036	0.002	0.0032	0.1405	0.1012	0.0036	0.005	0.003	0.0183	0.0042	0.0079	0.1736
1	rs17492329	202461103	1.03	0.752927598544599	1.66	0.333131717406117	0.0211482970243258	0.15778995744588	0.1325	0.0673	0.0041	0.0029	0.0048	0.0032	0.003	0.0166	0.1759	0.0029	0.0053	0.0033	0.1011	0.0083	0.0036	0.002	0.0032	0.1405	0.101	0.0036	0.0051	0.003	0.0182	0.0043	0.0079	0.1736
1	rs3767409	202479192	1.03	0.752927598544599	1.65	0.358901199458623	0.022697719134738	0.154623866827518	0.1326	0.0672	0.0041	0.0029	0.0048	0.0032	0.0029	0.0167	0.1758	0.0029	0.0054	0.0033	0.1011	0.0083	0.0036	0.0021	0.0032	0.1404	0.1009	0.0036	0.0051	0.003	0.0182	0.0044	0.0079	0.1735
1	rs6427952	202492418	1.03	0.752927598544599	1.65	0.358901199458623	0.0262165383236425	0.159429859138045	0.1327	0.0673	0.0041	0.0029	0.0048	0.0032	0.0029	0.0166	0.1759	0.0029	0.0054	0.0033	0.101	0.0083	0.0036	0.0021	0.0032	0.1405	0.1008	0.0036	0.0051	0.003	0.0181	0.0044	0.0079	0.1734
1	rs79696858	202500398	1.03	0.752927598544599	1.65	0.358901199458623	0.0262900177602137	0.156156087589922	0.1328	0.0672	0.0042	0.0029	0.0048	0.0032	0.0029	0.0166	0.1759	0.0029	0.0054	0.0033	0.101	0.0083	0.0036	0.0021	0.0032	0.1405	0.1008	0.0036	0.0051	0.003	0.0181	0.0044	0.0079	0.1734
1	rs112219432	202555044	1.04	0.69615671060944	1.65	0.358901199458623	0.0353494779265607	0.152145535407837	0.1331	0.0669	0.0043	0.0029	0.0049	0.0032	0.003	0.0166	0.1762	0.0029	0.0056	0.0033	0.1009	0.0081	0.0036	0.0021	0.0033	0.1407	0.1004	0.0036	0.0052	0.0031	0.0178	0.0045	0.008	0.1728
1	rs8288	202557017	1.04	0.69615671060944	1.65	0.358901199458623	0.0365805620322677	0.152335667449292	0.1332	0.0669	0.0044	0.0029	0.0049	0.0032	0.003	0.0166	0.1762	0.0029	0.0056	0.0033	0.1009	0.0081	0.0036	0.0021	0.0033	0.1407	0.1003	0.0036	0.0052	0.0031	0.0178	0.0045	0.008	0.1727
1	rs76215887	202557363	1.04	0.69615671060944	1.65	0.358901199458623	0.0362502878404379	0.150532852689932	0.1332	0.0669	0.0044	0.0029	0.0049	0.0032	0.003	0.0166	0.1762	0.0029	0.0056	0.0033	0.1009	0.0081	0.0036	0.0021	0.0033	0.1407	0.1003	0.0036	0.0052	0.0031	0.0178	0.0045	0.008	0.1727
1	rs1046269	202559753	1.04	0.69615671060944	1.65	0.358901199458623	0.0338326827118673	0.147232115951566	0.1332	0.0669	0.0044	0.0029	0.0049	0.0031	0.003	0.0166	0.1762	0.0029	0.0056	0.0033	0.1009	0.0081	0.0036	0.0021	0.0033	0.1408	0.1003	0.0036	0.0052	0.0031	0.0178	0.0045	0.008	0.1727
1	rs12404552	202566780	1.04	0.69615671060944	1.65	0.358901199458623	0.0295900561176288	0.138040127935072	0.1335	0.0668	0.0044	0.0031	0.005	0.0028	0.0031	0.0165	0.176	0.0029	0.0056	0.0034	0.1009	0.0082	0.0037	0.0021	0.0034	0.1407	0.1	0.0037	0.0052	0.0031	0.0177	0.0045	0.0081	0.1726
1	rs907697	202568735	1.04	0.69615671060944	1.65	0.358901199458623	0.026458520954306	0.130861674616815	0.1336	0.0668	0.0044	0.0031	0.005	0.0028	0.003	0.0165	0.176	0.0029	0.0056	0.0034	0.1008	0.0082	0.0038	0.0021	0.0033	0.1406	0.0999	0.0037	0.0052	0.0032	0.0178	0.0045	0.0081	0.1726
1	rs116458767	202576631	1.04	0.69615671060944	1.65	0.358901199458623	0.0280647557568013	0.140340967751042	0.134	0.0666	0.0044	0.0031	0.005	0.0028	0.003	0.0165	0.1759	0.0029	0.0056	0.0034	0.1009	0.0082	0.0037	0.0022	0.0033	0.1406	0.0999	0.0036	0.0053	0.0032	0.0177	0.0045	0.0081	0.1725
1	rs61820903	202584632	1.04	0.69615671060944	1.65	0.358901199458623	0.0388957087023269	0.155676690275074	0.136	0.066	0.0043	0.0032	0.0052	0.0028	0.0028	0.0162	0.1752	0.003	0.0058	0.0034	0.1005	0.0081	0.0037	0.0022	0.0033	0.1402	0.0998	0.0033	0.0056	0.0035	0.0172	0.0049	0.0088	0.1718
1	rs578816	202587012	1.04	0.69615671060944	1.65	0.358901199458623	0.0567108239682837	0.164385434173065	0.1369	0.0657	0.0042	0.0032	0.0052	0.0028	0.0028	0.0161	0.1749	0.003	0.0059	0.0034	0.1004	0.0081	0.0037	0.0023	0.0033	0.1401	0.0998	0.0032	0.0057	0.0036	0.017	0.0051	0.0092	0.1716
1	rs67157324	202588985	1.03	0.752927598544599	1.65	0.358901199458623	0.0579154928936698	0.174255717762222	0.1375	0.0653	0.0042	0.0032	0.0053	0.0029	0.0027	0.0162	0.1746	0.003	0.0059	0.0033	0.0998	0.0081	0.0037	0.0023	0.0032	0.1398	0.0997	0.0031	0.0061	0.0038	0.0168	0.0051	0.0094	0.1718
1	rs16830648	202595153	1.02	0.812565575704939	1.65	0.358901199458623	0.107797367262773	0.112909624649044	0.1393	0.0643	0.0041	0.0031	0.0049	0.0032	0.0027	0.0163	0.1744	0.0033	0.0057	0.0032	0.0987	0.0081	0.0039	0.0018	0.0031	0.139	0.0994	0.0028	0.0072	0.0042	0.0166	0.0052	0.0099	0.1725
1	rs7556276	202601156	1.02	0.812565575704939	1.65	0.358901199458623	0.164293432556684	0.110451525745496	0.1396	0.0642	0.0041	0.003	0.0048	0.0035	0.0028	0.0164	0.1739	0.0033	0.0055	0.0031	0.0983	0.0081	0.0039	0.0017	0.003	0.1397	0.0996	0.0028	0.0073	0.0043	0.0165	0.0052	0.0099	0.1722
1	rs12739678	202604818	1.02	0.812565575704939	1.65	0.358901199458623	0.163009070983206	0.0946313543247389	0.1399	0.0639	0.0042	0.0029	0.0047	0.0035	0.0028	0.0164	0.174	0.0033	0.0055	0.0031	0.0983	0.008	0.0039	0.0017	0.0032	0.1392	0.0997	0.0031	0.0075	0.0044	0.0165	0.0053	0.0099	0.172
1	rs6658690	202607771	1.02	0.812565575704939	1.65	0.358901199458623	0.15415016994652	0.0975901499978567	0.14	0.0638	0.0042	0.0029	0.0047	0.0035	0.0028	0.0162	0.1736	0.0033	0.0055	0.003	0.0984	0.008	0.004	0.0018	0.0033	0.1389	0.1002	0.0031	0.0076	0.0044	0.0166	0.0052	0.0099	0.172
1	rs7534078	202615053	1.02	0.812565575704939	1.66	0.333131717406117	0.13793061438582	0.0867394334356721	0.1397	0.0639	0.0042	0.0028	0.0047	0.0035	0.0028	0.0162	0.1731	0.0034	0.0055	0.003	0.0987	0.008	0.0041	0.0019	0.0033	0.1384	0.1008	0.0031	0.0078	0.0044	0.0166	0.0052	0.0099	0.1719
1	rs7544561	202615123	1.02	0.812565575704939	1.65	0.358901199458623	0.123512658006409	0.0872775472308369	0.1397	0.0639	0.0042	0.0027	0.0047	0.0035	0.0029	0.0163	0.1729	0.0034	0.0055	0.003	0.0988	0.008	0.0042	0.0019	0.0033	0.1383	0.101	0.0031	0.0078	0.0044	0.0166	0.0052	0.0099	0.1719
1	rs11585565	202615197	1.02	0.812565575704939	1.65	0.358901199458623	0.116592419210868	0.0744485145023362	0.1397	0.0638	0.0042	0.0027	0.0048	0.0035	0.0029	0.0163	0.1727	0.0034	0.0055	0.003	0.0987	0.008	0.0042	0.002	0.0034	0.1382	0.1009	0.0031	0.0079	0.0044	0.0167	0.0053	0.01	0.1717
1	rs12121078	202616789	1.03	0.752927598544599	1.65	0.358901199458623	0.232802044925929	0.0570741906382361	0.1398	0.0645	0.0044	0.0024	0.0049	0.0036	0.0028	0.0168	0.1694	0.0034	0.0059	0.0029	0.0983	0.008	0.0045	0.0023	0.0034	0.1384	0.0999	0.0035	0.008	0.0048	0.0165	0.006	0.0104	0.1721
1	rs12042789	202619045	1.03	0.752927598544599	1.65	0.358901199458623	0.218457688114288	0.0621356168740305	0.1391	0.0648	0.0045	0.0022	0.0052	0.0034	0.0029	0.017	0.167	0.0035	0.0058	0.0029	0.0978	0.0083	0.0048	0.0025	0.0032	0.1386	0.0987	0.0036	0.0081	0.0051	0.0166	0.0062	0.0108	0.1741
1	rs4950863	202625347	1.03	0.752927598544599	1.65	0.358901199458623	0.25335366653211	0.0873545293519021	0.1388	0.0648	0.0046	0.0023	0.0053	0.0035	0.003	0.017	0.1665	0.0035	0.0058	0.0028	0.0977	0.0083	0.0052	0.0025	0.0033	0.1386	0.0984	0.0036	0.0081	0.0052	0.0166	0.0064	0.0109	0.1743
1	rs12128127	202628582	1.03	0.752927598544599	1.64	0.38599849551783	0.279152434454256	0.0951087221176865	0.139	0.0648	0.0046	0.0024	0.0053	0.0037	0.003	0.0171	0.1666	0.0035	0.0058	0.0028	0.0973	0.0083	0.0054	0.0025	0.0033	0.1384	0.098	0.0036	0.0081	0.0052	0.0165	0.0064	0.0109	0.1743
1	rs1417160	202629507	1.03	0.752927598544599	1.64	0.38599849551783	0.301837583595973	0.101645008448666	0.1391	0.0648	0.0046	0.0024	0.0052	0.0038	0.003	0.0171	0.1666	0.0035	0.0057	0.0028	0.0973	0.0083	0.0054	0.0025	0.0033	0.1384	0.098	0.0036	0.008	0.0052	0.0165	0.0064	0.0109	0.1744
1	rs115030575	202637217	1.03	0.752927598544599	1.64	0.38599849551783	0.302277452674802	0.0792732885342492	0.139	0.0648	0.0045	0.0023	0.0052	0.0037	0.003	0.0171	0.1665	0.0035	0.0056	0.0029	0.0972	0.0083	0.0053	0.0024	0.0031	0.1387	0.0988	0.0036	0.008	0.0052	0.0166	0.0065	0.0109	0.1741
1	rs6662116	202638960	1.03	0.752927598544599	1.65	0.358901199458623	0.304874677637764	0.0795696654888375	0.139	0.0648	0.0045	0.0023	0.0052	0.0037	0.003	0.0171	0.1665	0.0035	0.0056	0.0029	0.0972	0.0083	0.0053	0.0024	0.0031	0.1387	0.0989	0.0037	0.008	0.0052	0.0166	0.0065	0.0109	0.1741
1	rs4644549	202657808	1.03	0.752927598544599	1.65	0.358901199458623	0.460467428117225	0.0717983474156534	0.1386	0.0648	0.0045	0.0022	0.0052	0.0038	0.0031	0.017	0.1669	0.0036	0.0057	0.0028	0.0969	0.0083	0.0054	0.0023	0.0031	0.138	0.0992	0.0037	0.0079	0.0052	0.0166	0.0066	0.0113	0.1743
1	rs4072661	202674197	1.03	0.752927598544599	1.65	0.358901199458623	0.52543752851548	0.0689082558075355	0.1393	0.0647	0.0045	0.0022	0.0053	0.0038	0.0032	0.0169	0.167	0.0036	0.0057	0.0026	0.0964	0.0083	0.0054	0.0023	0.0031	0.1379	0.0988	0.0038	0.0079	0.0052	0.0166	0.0066	0.0113	0.1744
1	rs56126149	202675641	1.03	0.752927598544599	1.65	0.358901199458623	0.546095656284136	0.0657933448479825	0.1394	0.0646	0.0045	0.0023	0.0054	0.0038	0.0032	0.017	0.167	0.0036	0.0057	0.0026	0.0963	0.0081	0.0054	0.0023	0.0032	0.1378	0.0987	0.0038	0.008	0.0052	0.0166	0.0067	0.0114	0.1744
1	rs116496132	202677271	1.03	0.752927598544599	1.65	0.358901199458623	0.528670822288332	0.0582409414677348	0.14	0.0646	0.0043	0.0023	0.0054	0.0039	0.0033	0.0169	0.167	0.0036	0.0055	0.0026	0.0961	0.0081	0.0054	0.0022	0.0032	0.1378	0.0984	0.0038	0.0079	0.0051	0.0166	0.0067	0.0114	0.1746
1	rs4325195	202678105	1.03	0.752927598544599	1.65	0.358901199458623	0.539472808582026	0.0610024421931674	0.1405	0.0645	0.0042	0.0023	0.0055	0.0039	0.0033	0.0169	0.1671	0.0036	0.0053	0.0026	0.0959	0.0081	0.0055	0.0022	0.0032	0.1378	0.0983	0.0039	0.0079	0.0051	0.0166	0.0068	0.0114	0.1747
1	rs74637900	202694347	1.04	0.69615671060944	1.64	0.38599849551783	0.572832202733277	0.0475125237901663	0.1408	0.0653	0.0042	0.0024	0.0054	0.0037	0.0033	0.0171	0.1672	0.0036	0.0052	0.0027	0.0971	0.0078	0.0056	0.0021	0.0033	0.1361	0.098	0.004	0.0079	0.0049	0.0165	0.007	0.0113	0.1745
1	rs112284833	202710733	1.04	0.69615671060944	1.64	0.38599849551783	0.571555065218445	0.0466813831772201	0.1408	0.0653	0.0042	0.0024	0.0054	0.0037	0.0033	0.0171	0.1672	0.0036	0.0052	0.0027	0.0971	0.0078	0.0056	0.0021	0.0033	0.1361	0.098	0.004	0.0079	0.0049	0.0165	0.007	0.0113	0.1745
1	rs55798081	202711743	1.04	0.69615671060944	1.64	0.38599849551783	0.571420707103638	0.0466813831772201	0.1408	0.0653	0.0042	0.0024	0.0054	0.0037	0.0033	0.0171	0.1672	0.0036	0.0052	0.0027	0.0971	0.0078	0.0056	0.0021	0.0033	0.1361	0.098	0.004	0.0079	0.0049	0.0165	0.007	0.0113	0.1745
1	rs56042155	202711778	1.04	0.69615671060944	1.64	0.38599849551783	0.571420707103638	0.0466813831772201	0.1408	0.0653	0.0042	0.0024	0.0054	0.0037	0.0033	0.0171	0.1672	0.0036	0.0052	0.0027	0.0971	0.0078	0.0056	0.0021	0.0033	0.1361	0.098	0.004	0.0079	0.0049	0.0165	0.007	0.0113	0.1745
1	rs10920474	202725976	1.04	0.69615671060944	1.64	0.38599849551783	0.531523911580671	0.0572679468469331	0.1408	0.0655	0.0042	0.0024	0.0054	0.0037	0.0032	0.0171	0.1673	0.0036	0.0052	0.0027	0.0973	0.0077	0.0056	0.0021	0.0033	0.136	0.0981	0.004	0.0079	0.0049	0.0165	0.0071	0.0109	0.1745
1	rs61749325	202733178	1.04	0.69615671060944	1.64	0.38599849551783	0.526859016545083	0.0517024860776062	0.1408	0.0655	0.0042	0.0024	0.0054	0.0037	0.0032	0.0171	0.1674	0.0036	0.0052	0.0027	0.0973	0.0077	0.0057	0.0021	0.0033	0.136	0.0981	0.004	0.0079	0.0049	0.0165	0.0071	0.0109	0.1746
1	rs74430862	202746826	1.04	0.69615671060944	1.64	0.38599849551783	0.530745073639041	0.0505333042179691	0.1407	0.0655	0.0041	0.0024	0.0054	0.0037	0.0032	0.0171	0.1675	0.0036	0.0052	0.0027	0.0972	0.0077	0.0057	0.002	0.0033	0.136	0.0981	0.004	0.0078	0.0049	0.0165	0.0071	0.0109	0.1746
1	rs75967884	202762268	1.04	0.69615671060944	1.64	0.38599849551783	0.536860457346581	0.0528208439220502	0.1406	0.0655	0.0041	0.0023	0.0054	0.0037	0.0032	0.0171	0.1677	0.0037	0.0052	0.0027	0.0972	0.0077	0.0057	0.002	0.0033	0.136	0.0981	0.0039	0.0078	0.0049	0.0165	0.0071	0.0109	0.1746
1	rs12121653	202766771	1.04	0.69615671060944	1.64	0.38599849551783	0.542091154588928	0.0535093889511163	0.1405	0.0655	0.0041	0.0023	0.0054	0.0037	0.0032	0.0171	0.1677	0.0037	0.0053	0.0027	0.0972	0.0077	0.0057	0.002	0.0032	0.136	0.0981	0.0039	0.0078	0.0049	0.0165	0.0071	0.0109	0.1747
1	rs78903212	202771017	1.04	0.69615671060944	1.64	0.38599849551783	0.54327136399345	0.0486508057765096	0.1405	0.0654	0.0041	0.0023	0.0054	0.0037	0.0033	0.0171	0.1677	0.0037	0.0053	0.0027	0.0972	0.0077	0.0057	0.002	0.0032	0.136	0.0981	0.0039	0.0078	0.0049	0.0165	0.0071	0.0109	0.1747
1	rs35232875	202774682	1.04	0.69615671060944	1.64	0.38599849551783	0.540584873604584	0.0488919502188762	0.1405	0.0654	0.0041	0.0023	0.0054	0.0037	0.0033	0.017	0.1677	0.0037	0.0053	0.0027	0.0972	0.0077	0.0057	0.002	0.0032	0.136	0.0981	0.0039	0.0078	0.0049	0.0165	0.0071	0.0109	0.1747
1	rs4245713	202778261	1.04	0.69615671060944	1.65	0.358901199458623	0.549718185849364	0.0675164185192702	0.1402	0.0653	0.0041	0.0024	0.0055	0.0037	0.0032	0.0168	0.1679	0.0038	0.0053	0.0026	0.0972	0.0077	0.0059	0.0021	0.0033	0.1361	0.0981	0.0039	0.0078	0.0049	0.0165	0.0071	0.0109	0.1749
1	rs2275892	202779438	1.04	0.69615671060944	1.65	0.358901199458623	0.544649806286065	0.0651776141794021	0.1402	0.0652	0.0041	0.0024	0.0055	0.0037	0.0032	0.0168	0.1679	0.0038	0.0053	0.0027	0.0972	0.0077	0.0059	0.002	0.0033	0.1361	0.0982	0.0038	0.0077	0.0049	0.0165	0.0071	0.0109	0.1749
1	rs2275895	202780530	1.04	0.69615671060944	1.61	0.475515229965307	0.537643532799111	0.0689082558075355	0.1401	0.0652	0.0041	0.0024	0.0055	0.0037	0.0032	0.0167	0.1679	0.0038	0.0053	0.0027	0.0972	0.0077	0.006	0.0021	0.0033	0.1362	0.0982	0.0038	0.0077	0.0049	0.0165	0.0071	0.0109	0.1749
1	rs2246083	202781164	1.04	0.69615671060944	1.61	0.475515229965307	0.53484001341116	0.0718694516388229	0.1401	0.0652	0.0041	0.0024	0.0055	0.0037	0.0032	0.0167	0.1679	0.0038	0.0053	0.0027	0.0972	0.0077	0.006	0.0021	0.0033	0.1362	0.0982	0.0038	0.0077	0.0049	0.0165	0.0071	0.0109	0.1749
1	rs12139944	202794787	1.04	0.69615671060944	1.6	0.508176723760061	0.569608316530549	0.0736564921435649	0.14	0.0653	0.0041	0.0023	0.0056	0.0036	0.0028	0.0167	0.1673	0.0036	0.0054	0.0028	0.0973	0.0076	0.0064	0.0021	0.003	0.136	0.0983	0.0038	0.0075	0.0048	0.0167	0.0071	0.0112	0.1755
1	rs10800870	202795068	1.04	0.69615671060944	1.6	0.508176723760061	0.579102628688642	0.0723679956772017	0.1399	0.0653	0.0041	0.0024	0.0056	0.0036	0.0028	0.0167	0.1672	0.0036	0.0054	0.0028	0.0973	0.0076	0.0065	0.0022	0.003	0.1358	0.0982	0.0039	0.0075	0.0049	0.0167	0.0071	0.0112	0.1756
1	rs41270973	202795262	1.04	0.69615671060944	1.61	0.475515229965307	0.579237825865451	0.0725106983371063	0.1399	0.0653	0.0041	0.0024	0.0056	0.0036	0.0028	0.0167	0.1672	0.0036	0.0054	0.0028	0.0973	0.0076	0.0065	0.0022	0.003	0.1358	0.0982	0.0039	0.0075	0.0049	0.0167	0.0071	0.0112	0.1756
1	rs4245714	202808174	1.03	0.752927598544599	1.61	0.475515229965307	0.639003709620955	0.0779451720202022	0.1396	0.0651	0.004	0.0024	0.0056	0.0037	0.0029	0.0168	0.1667	0.0036	0.0054	0.003	0.0974	0.0075	0.0068	0.0023	0.0031	0.1353	0.0981	0.004	0.0075	0.005	0.0167	0.0073	0.0113	0.1756
1	rs10920503	202815986	1.04	0.69615671060944	1.61	0.475515229965307	0.661890771713379	0.0575914987783686	0.1396	0.0652	0.0037	0.0025	0.0056	0.0037	0.0029	0.0169	0.1664	0.0036	0.0054	0.003	0.0969	0.0075	0.0068	0.0024	0.0032	0.1351	0.0977	0.004	0.0077	0.005	0.0168	0.0072	0.0114	0.1764
1	rs10920504	202817596	1.04	0.69615671060944	1.61	0.475515229965307	0.64993820449118	0.0509626999900096	0.1396	0.0652	0.0037	0.0025	0.0056	0.0037	0.0029	0.0169	0.1665	0.0036	0.0054	0.003	0.0967	0.0075	0.0068	0.0024	0.0032	0.135	0.0977	0.004	0.0077	0.005	0.0169	0.0072	0.0114	0.1764
1	rs17445058	202818685	1.04	0.69615671060944	1.61	0.475515229965307	0.503069444528123	0.0529457465454202	0.1397	0.0652	0.0036	0.0025	0.0056	0.003	0.0028	0.0169	0.1663	0.0036	0.0054	0.003	0.0982	0.0075	0.0067	0.0023	0.0032	0.1351	0.0977	0.004	0.0077	0.0048	0.0169	0.0072	0.0114	0.1764
1	rs56300375	202821425	1.04	0.69615671060944	1.61	0.475515229965307	0.420578736481635	0.032504069343365	0.1402	0.0651	0.0036	0.0025	0.0057	0.0031	0.0028	0.0171	0.1663	0.0035	0.0054	0.0029	0.0978	0.0076	0.0065	0.0023	0.0033	0.1349	0.0968	0.0042	0.0078	0.0048	0.0172	0.007	0.0116	0.1769
1	rs75966573	202833851	1.04	0.69615671060944	1.6	0.508176723760061	0.258225132981481	0.0118342623098004	0.1412	0.0646	0.0034	0.0027	0.0059	0.0033	0.003	0.0176	0.1663	0.0033	0.0054	0.0029	0.0967	0.0077	0.0058	0.0025	0.0034	0.1352	0.0943	0.0045	0.0081	0.0047	0.0178	0.0064	0.0119	0.178
1	rs4495774	202839190	1.04	0.69615671060944	1.6	0.508176723760061	0.223984874898114	0.0157075763400536	0.1413	0.0645	0.0034	0.0028	0.0059	0.0034	0.003	0.0176	0.1665	0.0032	0.0053	0.0029	0.0966	0.0079	0.0057	0.0025	0.0035	0.1351	0.0939	0.0045	0.0081	0.0047	0.018	0.0062	0.0119	0.1781
1	rs115206610	202842899	1.03	0.752927598544599	1.6	0.508176723760061	0.208631584171243	0.0234476996623001	0.1413	0.0648	0.0034	0.0028	0.006	0.0034	0.003	0.0177	0.1667	0.0033	0.0053	0.003	0.0966	0.0079	0.0057	0.0026	0.0035	0.1349	0.0938	0.0045	0.0082	0.0046	0.018	0.0062	0.0119	0.1779
1	rs10920514	202847929	1.04	0.69615671060944	1.6	0.508176723760061	0.192324418804413	0.0294116115371278	0.1415	0.0648	0.0034	0.0028	0.0061	0.0034	0.003	0.0177	0.1668	0.0033	0.0053	0.003	0.0967	0.0079	0.0055	0.0026	0.0035	0.1348	0.0935	0.0045	0.0082	0.0046	0.018	0.0061	0.0119	0.1781
1	rs17498748	202848683	1.04	0.69615671060944	1.6	0.508176723760061	0.19072757254373	0.0318542192161454	0.1415	0.0648	0.0034	0.0028	0.0061	0.0034	0.003	0.0177	0.1668	0.0033	0.0053	0.003	0.0967	0.0079	0.0055	0.0026	0.0035	0.1348	0.0935	0.0046	0.0082	0.0046	0.018	0.0061	0.0119	0.1782
1	rs1131905	202849770	1.04	0.69615671060944	1.6	0.508176723760061	0.190841380511699	0.0406006561308255	0.1415	0.0648	0.0034	0.0028	0.0061	0.0035	0.003	0.0177	0.1668	0.0033	0.0053	0.003	0.0967	0.0079	0.0055	0.0026	0.0035	0.1346	0.0935	0.0046	0.0082	0.0046	0.018	0.0061	0.0119	0.1782
1	rs10753925	202854488	1.04	0.69615671060944	1.6	0.508176723760061	0.155056589292098	0.0306216004320394	0.1413	0.0648	0.0035	0.003	0.0061	0.0034	0.0031	0.0176	0.1667	0.0032	0.0052	0.0029	0.0975	0.008	0.0054	0.0027	0.0035	0.1342	0.0938	0.0046	0.0083	0.0046	0.0182	0.0059	0.0118	0.1776
1	rs8179338	202882303	1.04	0.69615671060944	1.6	0.508176723760061	0.147958425270984	0.045213328493622	0.1413	0.0648	0.0035	0.003	0.0061	0.0034	0.0031	0.0177	0.1669	0.0032	0.0052	0.0029	0.0974	0.008	0.0052	0.0027	0.0036	0.1339	0.0938	0.0046	0.0083	0.0046	0.0182	0.0059	0.0118	0.1779
1	rs67039834	202883363	1.04	0.69615671060944	1.6	0.508176723760061	0.148416773665208	0.0427939392770941	0.1413	0.0648	0.0035	0.003	0.0061	0.0034	0.0031	0.0177	0.1669	0.0032	0.0052	0.0029	0.0975	0.008	0.0052	0.0027	0.0036	0.1339	0.0938	0.0046	0.0083	0.0046	0.0182	0.0059	0.0118	0.178
1	rs2275734	202887295	1.04	0.69615671060944	1.6	0.508176723760061	0.134629713022208	0.0355814236323044	0.1412	0.0648	0.0035	0.003	0.0062	0.0034	0.0031	0.0178	0.1669	0.0032	0.0052	0.003	0.0978	0.008	0.0045	0.0027	0.0037	0.1339	0.0937	0.0046	0.0083	0.0047	0.0182	0.0058	0.0118	0.1781
1	rs75389942	202892667	1.04	0.69615671060944	1.6	0.508176723760061	0.129980084832901	0.0271986725655142	0.1412	0.0648	0.0035	0.003	0.0062	0.0034	0.0031	0.0179	0.167	0.0032	0.0052	0.003	0.0977	0.008	0.0045	0.0027	0.0037	0.1339	0.0936	0.0046	0.0083	0.0047	0.0182	0.0058	0.0118	0.1781
1	rs114170147	202896142	1.04	0.69615671060944	1.59	0.542287549749139	0.123453981065485	0.0246245546219409	0.1412	0.0648	0.0035	0.003	0.0062	0.0034	0.0031	0.018	0.167	0.0032	0.0052	0.003	0.0977	0.008	0.0045	0.0027	0.0037	0.1339	0.0936	0.0046	0.0083	0.0047	0.0182	0.0058	0.0117	0.1781
1	rs80207299	202912422	1.04	0.69615671060944	1.58	0.577869115575703	0.0518740759584134	0.00686699612519373	0.1408	0.0642	0.0034	0.0029	0.0059	0.003	0.003	0.02	0.168	0.0032	0.005	0.0032	0.0977	0.0082	0.0042	0.0024	0.0036	0.1349	0.0922	0.0048	0.008	0.0049	0.0181	0.0054	0.0111	0.1787
1	rs33942950	202917197	1.04	0.69615671060944	1.59	0.542287549749139	0.0443373161292297	0.00512161637584443	0.1407	0.064	0.0033	0.0029	0.0058	0.0029	0.003	0.0206	0.1683	0.0032	0.005	0.0033	0.0977	0.0083	0.0041	0.0023	0.0035	0.1352	0.0917	0.0049	0.0078	0.0049	0.0181	0.0053	0.0109	0.1789
1	rs16850799	202919851	1.04	0.69615671060944	1.59	0.542287549749139	0.0445190787946985	0.00546550598252324	0.1407	0.064	0.0033	0.0029	0.0058	0.0029	0.003	0.0207	0.1684	0.0032	0.005	0.0033	0.0977	0.0083	0.0041	0.0023	0.0035	0.1353	0.0917	0.0049	0.0077	0.0049	0.018	0.0053	0.0108	0.1791
1	rs59551689	202920582	1.04	0.69615671060944	1.59	0.542287549749139	0.0438250706380902	0.00522152476761984	0.1407	0.064	0.0034	0.0029	0.0058	0.0029	0.003	0.0207	0.1684	0.0032	0.005	0.0033	0.0977	0.0083	0.0041	0.0023	0.0035	0.1353	0.0916	0.0049	0.0077	0.0049	0.018	0.0052	0.0108	0.1791
1	rs10494839	202922194	1.04	0.69615671060944	1.59	0.542287549749139	0.0409650791309011	0.00502273721577215	0.1407	0.0639	0.0034	0.0029	0.0059	0.003	0.0031	0.0208	0.1683	0.0032	0.005	0.0033	0.0976	0.0084	0.0042	0.0023	0.0036	0.1352	0.0915	0.0048	0.0077	0.005	0.018	0.0052	0.0108	0.1791
1	rs10753929	202923178	1.04	0.69615671060944	1.58	0.577869115575703	0.0398156869187269	0.00461867553911207	0.1406	0.0639	0.0034	0.0029	0.0059	0.003	0.0031	0.0208	0.1681	0.0032	0.005	0.0034	0.0977	0.0084	0.0042	0.0023	0.0036	0.1352	0.0916	0.0048	0.0077	0.005	0.018	0.0052	0.0109	0.179
1	rs2232854	202931839	1.03	0.752927598544599	1.57	0.614941920479678	0.0341601329060908	0.00319849812721499	0.14	0.0639	0.0035	0.003	0.006	0.0031	0.0031	0.0213	0.1663	0.0034	0.0051	0.0037	0.0986	0.0085	0.0043	0.0023	0.0036	0.1351	0.092	0.005	0.0077	0.005	0.018	0.0052	0.011	0.1783
1	rs2232842	202935911	1.03	0.752927598544599	1.57	0.614941920479678	0.0327897448994505	0.00423273037143087	0.1396	0.0639	0.0035	0.0031	0.006	0.0031	0.0031	0.0214	0.1663	0.0034	0.0051	0.0037	0.0986	0.0085	0.0043	0.0022	0.0036	0.1353	0.092	0.0049	0.0076	0.005	0.0181	0.0051	0.0109	0.1784
1	rs79937103	202938087	1.04	0.69615671060944	1.57	0.614941920479678	0.022697719134738	0.00343435381019685	0.1394	0.0641	0.0036	0.0032	0.0059	0.003	0.0031	0.0217	0.1662	0.0034	0.0051	0.0038	0.0981	0.0086	0.0042	0.0022	0.0035	0.135	0.0919	0.005	0.0076	0.0049	0.0182	0.0048	0.0108	0.1796
1	rs12123211	202944639	1.04	0.69615671060944	1.57	0.614941920479678	0.0190112298940393	0.004770465624889	0.139	0.0644	0.0037	0.0033	0.0059	0.003	0.0031	0.0221	0.1659	0.0034	0.0051	0.0039	0.0975	0.0086	0.004	0.0021	0.0035	0.1345	0.0918	0.0053	0.0075	0.0047	0.0184	0.0044	0.0106	0.1812
1	rs10800890	202946524	1.04	0.69615671060944	1.57	0.614941920479678	0.0187545795995041	0.00428675773911891	0.1392	0.0644	0.0037	0.0034	0.0059	0.003	0.0032	0.0217	0.1659	0.0034	0.0051	0.0039	0.0975	0.0086	0.0039	0.0021	0.0035	0.1341	0.0919	0.0053	0.0075	0.005	0.0185	0.0045	0.0105	0.1811
1	rs72754713	202948970	1.04	0.69615671060944	1.57	0.614941920479678	0.0171436673669359	0.00354754897925014	0.1391	0.0644	0.0036	0.0034	0.0059	0.003	0.0031	0.0217	0.1659	0.0034	0.0051	0.004	0.0975	0.0086	0.0039	0.0021	0.0034	0.1342	0.092	0.0053	0.0075	0.005	0.0185	0.0044	0.0104	0.1813
1	rs17447722	202952651	1.04	0.69615671060944	1.57	0.614941920479678	0.0152295943331578	0.00430484885495879	0.139	0.0645	0.0036	0.0034	0.0059	0.003	0.0031	0.0216	0.1659	0.0035	0.005	0.004	0.0975	0.0086	0.0039	0.0021	0.0034	0.1342	0.0921	0.0053	0.0075	0.005	0.0185	0.0043	0.0104	0.1815
1	rs10800893	202954127	1.04	0.69615671060944	1.57	0.614941920479678	0.00797751083018761	0.00340237842037429	0.1385	0.0647	0.0034	0.0034	0.0058	0.003	0.0031	0.0215	0.1658	0.0035	0.0051	0.0041	0.0973	0.0086	0.0039	0.0021	0.0031	0.1345	0.0925	0.0054	0.0075	0.0049	0.0187	0.0044	0.01	0.1822
1	rs76395324	202954291	1.04	0.69615671060944	1.57	0.614941920479678	0.00813079003341309	0.00374624136813535	0.1385	0.0647	0.0034	0.0034	0.0058	0.003	0.0031	0.0214	0.1659	0.0035	0.0051	0.0041	0.0973	0.0086	0.0039	0.0021	0.0031	0.1345	0.0925	0.0054	0.0075	0.0049	0.0187	0.0044	0.01	0.1822
1	rs4950900	202963269	1.04	0.69615671060944	1.56	0.653525583231	0.0076733720756804	0.00586394587704045	0.1383	0.0646	0.0033	0.0034	0.0058	0.003	0.0031	0.0212	0.1661	0.0034	0.005	0.004	0.0971	0.0086	0.0037	0.0021	0.0029	0.1348	0.0924	0.0054	0.0075	0.0049	0.0188	0.0042	0.0097	0.1831
1	rs75228438	202964982	1.04	0.69615671060944	1.57	0.614941920479678	0.00773687393575153	0.0061670571561986	0.1383	0.0646	0.0033	0.0034	0.0058	0.003	0.0031	0.0212	0.1661	0.0034	0.005	0.004	0.0971	0.0086	0.0037	0.0021	0.0029	0.1348	0.0926	0.0054	0.0075	0.0049	0.0188	0.0042	0.0097	0.183
1	rs12133328	202985691	1.05	0.642211085129376	1.57	0.614941920479678	0.00865030807896828	0.00668257294700575	0.1383	0.0646	0.0033	0.0034	0.006	0.0028	0.0028	0.0208	0.1673	0.0034	0.0049	0.004	0.0971	0.0087	0.0036	0.002	0.0028	0.1349	0.0919	0.0055	0.0075	0.0048	0.019	0.0042	0.0097	0.1835
1	rs7520580	202986314	1.05	0.642211085129376	1.57	0.614941920479678	0.00786508474323219	0.00654598738260127	0.1383	0.0646	0.0033	0.0034	0.006	0.0028	0.0028	0.0208	0.1673	0.0036	0.0048	0.004	0.0971	0.0087	0.0036	0.002	0.0028	0.1349	0.0919	0.0055	0.0075	0.0048	0.0189	0.0042	0.0097	0.1835
1	rs1690821	202994102	1.05	0.642211085129376	1.56	0.653525583231	0.0079862096348176	0.00805413359388956	0.1382	0.0648	0.0033	0.0034	0.0059	0.0028	0.0027	0.0206	0.1671	0.0036	0.0048	0.004	0.0969	0.0087	0.0035	0.002	0.0027	0.135	0.092	0.0056	0.0075	0.0048	0.0189	0.0042	0.0097	0.1838
1	rs1774847	202994268	1.05	0.642211085129376	1.56	0.653525583231	0.00842594391007055	0.00978121619572833	0.1381	0.0648	0.0032	0.0035	0.0059	0.0029	0.0028	0.0206	0.1671	0.0036	0.0048	0.004	0.0969	0.0087	0.0035	0.0022	0.0027	0.135	0.092	0.0056	0.0075	0.0048	0.0189	0.0042	0.0097	0.1838
1	rs115802062	202994673	1.05	0.642211085129376	1.56	0.653525583231	0.00891699868521909	0.0112273387956379	0.138	0.0647	0.0032	0.0035	0.0059	0.0029	0.0028	0.0206	0.1671	0.0036	0.0048	0.004	0.0969	0.0087	0.0036	0.0022	0.0027	0.135	0.0919	0.0056	0.0075	0.0048	0.0189	0.0042	0.0097	0.1838
1	rs12725494	202996589	1.05	0.642211085129376	1.56	0.653525583231	0.00866882247071957	0.0102900775139111	0.1377	0.0647	0.0032	0.0035	0.0059	0.003	0.0029	0.0205	0.1674	0.0036	0.0047	0.004	0.0968	0.0085	0.0037	0.0023	0.0027	0.1352	0.0916	0.0057	0.0076	0.0048	0.019	0.0041	0.0098	0.1839
1	rs782791	202998819	1.05	0.642211085129376	1.56	0.653525583231	0.015723293279088	0.0154604531783686	0.1373	0.0647	0.003	0.0037	0.0058	0.0031	0.0031	0.0203	0.1679	0.0035	0.0045	0.0039	0.0967	0.0083	0.0038	0.0024	0.0026	0.1352	0.0915	0.0058	0.0076	0.0046	0.0191	0.004	0.0099	0.1843
1	rs782794	203000490	1.05	0.642211085129376	1.56	0.653525583231	0.0142497287186725	0.0158140810574749	0.1372	0.0647	0.0031	0.0038	0.0057	0.0032	0.0031	0.0202	0.1679	0.0035	0.0043	0.0039	0.097	0.0083	0.0038	0.0026	0.0027	0.1349	0.0914	0.0059	0.0076	0.0046	0.019	0.004	0.0098	0.1842
1	rs4950906	203000813	1.05	0.642211085129376	1.57	0.614941920479678	0.0158904514153698	0.0210949328584527	0.1371	0.0647	0.0031	0.0038	0.0057	0.0032	0.0031	0.0202	0.168	0.0035	0.0043	0.0039	0.0971	0.0083	0.0038	0.0026	0.0027	0.1348	0.0914	0.0059	0.0076	0.0045	0.019	0.004	0.0098	0.1842
1	rs115229377	203002320	1.05	0.642211085129376	1.65	0.358901199458623	0.0206139322861936	0.0379726398326145	0.1365	0.0644	0.003	0.004	0.0054	0.0035	0.0032	0.02	0.1689	0.0035	0.0042	0.0039	0.0983	0.0082	0.0036	0.0027	0.0027	0.1335	0.0915	0.0064	0.0077	0.0044	0.0188	0.004	0.0095	0.1848
1	rs10920548	203003210	1.05	0.642211085129376	1.66	0.333131717406117	0.0275616924269871	0.0535721753336495	0.1361	0.0643	0.003	0.0041	0.0052	0.0036	0.0033	0.0199	0.1695	0.0035	0.0041	0.0038	0.099	0.0081	0.0035	0.0028	0.0027	0.1327	0.0915	0.0066	0.0078	0.0043	0.0187	0.004	0.0093	0.1851
1	rs17507689	203005519	1.05	0.642211085129376	1.65	0.358901199458623	0.0948979207845375	0.151575649842152	0.134	0.0634	0.003	0.0046	0.005	0.0041	0.0035	0.0203	0.1718	0.0036	0.004	0.0037	0.0994	0.008	0.0034	0.0029	0.0033	0.1298	0.0911	0.0073	0.0076	0.0041	0.0186	0.0041	0.0091	0.1868
1	rs782803	203006098	1.05	0.642211085129376	1.65	0.358901199458623	0.11128639926331	0.131041660402904	0.1337	0.0633	0.0029	0.0047	0.0049	0.0042	0.0035	0.0203	0.1721	0.0036	0.004	0.0037	0.0995	0.008	0.0034	0.003	0.0034	0.1294	0.091	0.0074	0.0075	0.0041	0.0186	0.0041	0.0091	0.187
1	rs11587072	203007338	1.05	0.642211085129376	1.65	0.358901199458623	0.115772715673205	0.153382911667187	0.1336	0.0632	0.0029	0.0047	0.0049	0.0042	0.0035	0.0203	0.1723	0.0036	0.004	0.0037	0.0995	0.008	0.0033	0.003	0.0035	0.1293	0.0911	0.0074	0.0075	0.0041	0.0186	0.0041	0.009	0.1871
1	rs60532472	203011480	1.05	0.642211085129376	1.65	0.358901199458623	0.122517458026362	0.176253736723342	0.1336	0.0631	0.0029	0.0047	0.0049	0.0043	0.0035	0.0202	0.1726	0.0036	0.004	0.0037	0.0994	0.008	0.0033	0.003	0.0035	0.1292	0.0911	0.0075	0.0075	0.004	0.0186	0.0041	0.009	0.1873
1	rs4950908	203012906	1.05	0.642211085129376	1.65	0.358901199458623	0.117501039838659	0.16722706395609	0.1336	0.0631	0.0029	0.0048	0.0047	0.0042	0.0035	0.0202	0.1726	0.0036	0.004	0.0036	0.0993	0.008	0.0033	0.003	0.0036	0.1292	0.0915	0.0075	0.0075	0.004	0.0186	0.0041	0.009	0.1873
1	rs56168319	203014239	1.05	0.642211085129376	1.65	0.358901199458623	0.137397989776792	0.21245149490782	0.1334	0.0629	0.0029	0.0047	0.0046	0.0044	0.0036	0.0201	0.1732	0.0036	0.004	0.0036	0.0992	0.0079	0.0033	0.003	0.0036	0.1288	0.0917	0.0075	0.0075	0.0039	0.0184	0.004	0.009	0.1875
1	rs754894	203017087	1.05	0.642211085129376	1.65	0.358901199458623	0.18130639135285	0.255219469931799	0.1332	0.0626	0.0028	0.0046	0.0044	0.0047	0.0037	0.02	0.1747	0.0036	0.0039	0.0036	0.099	0.0078	0.0032	0.003	0.0036	0.1279	0.0921	0.0076	0.0075	0.0039	0.0181	0.0039	0.0089	0.1879
1	rs12122472	203019387	1.05	0.642211085129376	1.65	0.358901199458623	0.164432635948122	0.359289978226633	0.1336	0.0628	0.0027	0.0043	0.0044	0.0048	0.0038	0.0197	0.1753	0.0037	0.0039	0.0035	0.0993	0.0077	0.0032	0.0031	0.0035	0.1275	0.092	0.0077	0.0075	0.0037	0.0177	0.0039	0.0088	0.1882
1	rs4950875	203021690	1.06	0.591046266007479	1.65	0.358901199458623	0.254511069187547	0.619957293136555	0.134	0.0629	0.0027	0.0043	0.0042	0.0047	0.0038	0.0192	0.1765	0.0038	0.0037	0.0033	0.0998	0.0075	0.0033	0.003	0.0036	0.1264	0.0914	0.0079	0.0076	0.0035	0.0173	0.0038	0.0089	0.1889
1	rs731641	203023661	1.06	0.591046266007479	1.65	0.358901199458623	0.262194972397661	0.638657730954377	0.134	0.0629	0.0027	0.0043	0.0042	0.0047	0.0038	0.0192	0.1766	0.0039	0.0037	0.0033	0.0998	0.0075	0.0033	0.003	0.0036	0.1264	0.0914	0.0079	0.0076	0.0035	0.0173	0.0038	0.0089	0.1889
1	rs61746231	203024692	1.06	0.591046266007479	1.65	0.358901199458623	0.271940030325413	0.659390942408062	0.134	0.0629	0.0027	0.0043	0.0042	0.0047	0.0038	0.0192	0.1766	0.0039	0.0037	0.0033	0.0998	0.0075	0.0033	0.003	0.0036	0.1264	0.0913	0.0079	0.0076	0.0035	0.0173	0.0038	0.009	0.1889
1	rs61748818	203025583	1.06	0.591046266007479	1.65	0.358901199458623	0.278450016021451	0.644919896612217	0.134	0.0629	0.0027	0.0043	0.0042	0.0047	0.0037	0.0191	0.1767	0.0039	0.0037	0.0033	0.0998	0.0075	0.0033	0.0029	0.0036	0.1265	0.0913	0.0079	0.0076	0.0035	0.0173	0.0038	0.009	0.1889
1	rs16850969	203027262	1.06	0.591046266007479	1.65	0.358901199458623	0.300325078596342	0.695515445159716	0.1341	0.0628	0.0026	0.0044	0.0041	0.0047	0.0037	0.0191	0.1768	0.0039	0.0037	0.0033	0.0998	0.0075	0.0033	0.0029	0.0037	0.1265	0.0912	0.0079	0.0076	0.0035	0.0172	0.0038	0.009	0.189
1	rs61732315	203028371	1.06	0.591046266007479	1.65	0.358901199458623	0.306005435657409	0.693439471781699	0.1341	0.0628	0.0027	0.0044	0.0041	0.0047	0.0037	0.0191	0.1768	0.0039	0.0037	0.0033	0.0997	0.0074	0.0033	0.0029	0.0037	0.1266	0.0912	0.0079	0.0076	0.0035	0.0172	0.0038	0.009	0.1889
1	rs17508518	203030261	1.06	0.591046266007479	1.65	0.358901199458623	0.326634826271264	0.700562895930641	0.1341	0.0627	0.0027	0.0044	0.0041	0.0047	0.0037	0.0191	0.1768	0.0039	0.0037	0.0033	0.0997	0.0074	0.0033	0.0029	0.0037	0.1266	0.0912	0.0079	0.0076	0.0035	0.0172	0.0038	0.009	0.1889
1	rs78350977	203033904	1.06	0.591046266007479	1.65	0.358901199458623	0.338302384942696	0.703684525600127	0.1341	0.0626	0.0027	0.0044	0.0041	0.0047	0.0037	0.0191	0.1769	0.0039	0.0038	0.0033	0.0996	0.0074	0.0033	0.0029	0.0037	0.1267	0.0912	0.0079	0.0076	0.0036	0.0172	0.0038	0.0091	0.1889
1	rs6694477	203035365	1.06	0.591046266007479	1.65	0.358901199458623	0.330517386028007	0.64404525498558	0.1342	0.0626	0.0027	0.0044	0.0041	0.0047	0.0037	0.0191	0.1767	0.0039	0.0038	0.0033	0.0995	0.0074	0.0033	0.0029	0.0037	0.1269	0.0911	0.0079	0.0076	0.0036	0.0172	0.0038	0.0091	0.1889
1	rs74789139	203038366	1.06	0.591046266007479	1.65	0.358901199458623	0.361469144574572	0.756158928576399	0.1336	0.0626	0.0027	0.0045	0.0041	0.0047	0.0037	0.0191	0.1771	0.0039	0.0038	0.0033	0.0995	0.0074	0.0033	0.0029	0.0037	0.1268	0.0911	0.0079	0.0076	0.0036	0.0172	0.0038	0.0091	0.1891
1	rs77998212	203038959	1.06	0.591046266007479	1.65	0.358901199458623	0.366154048918289	0.744242381624919	0.1335	0.0626	0.0027	0.0045	0.0041	0.0047	0.0037	0.0191	0.1772	0.0039	0.0038	0.0033	0.0995	0.0074	0.0033	0.0029	0.0037	0.1268	0.0911	0.0079	0.0076	0.0036	0.0172	0.0038	0.009	0.1892
1	rs1574183	203039174	1.06	0.591046266007479	1.65	0.358901199458623	0.364265602683808	0.7436401140935	0.1334	0.0626	0.0027	0.0045	0.0041	0.0047	0.0037	0.0191	0.1772	0.0039	0.0038	0.0033	0.0995	0.0074	0.0033	0.0029	0.0037	0.1268	0.0911	0.0079	0.0076	0.0036	0.0172	0.0038	0.009	0.1892
1	rs115402627	203042785	1.06	0.591046266007479	1.65	0.358901199458623	0.408270511142238	1.1072444496331	0.1336	0.0624	0.0026	0.0044	0.004	0.0047	0.0038	0.0191	0.1771	0.0039	0.0039	0.0033	0.0993	0.0074	0.0034	0.0029	0.0038	0.127	0.091	0.0079	0.0075	0.0036	0.0172	0.0038	0.009	0.1893
1	rs72754799	203043658	1.06	0.591046266007479	1.64	0.38599849551783	0.411531026025526	1.14701202364289	0.1336	0.0624	0.0026	0.0044	0.004	0.0047	0.0038	0.0191	0.1771	0.0039	0.0039	0.0033	0.0992	0.0074	0.0034	0.0029	0.0038	0.1269	0.091	0.0078	0.0075	0.0036	0.0172	0.0038	0.009	0.1894
1	rs12130501	203044777	1.06	0.591046266007479	1.64	0.38599849551783	0.455331356448496	1.20439833663069	0.1337	0.0623	0.0026	0.0044	0.004	0.0047	0.0038	0.0191	0.1771	0.0039	0.0039	0.0033	0.0992	0.0075	0.0034	0.0029	0.0035	0.1269	0.0911	0.0078	0.0075	0.0036	0.0172	0.0038	0.009	0.1895
1	rs6682652	203045583	1.06	0.591046266007479	1.64	0.38599849551783	0.483399692148808	1.18207700423513	0.1338	0.0623	0.0026	0.0044	0.004	0.0047	0.0038	0.0191	0.1771	0.0039	0.004	0.0034	0.0991	0.0075	0.0034	0.0029	0.0033	0.1269	0.0911	0.0078	0.0075	0.0036	0.0172	0.0038	0.009	0.1894
1	rs903356	203053768	1.08	0.496867270490283	1.64	0.38599849551783	0.308916197847982	0.507629830565208	0.1359	0.0569	0.0035	0.0049	0.0046	0.0054	0.0044	0.0194	0.1824	0.0039	0.005	0.0045	0.098	0.0077	0.0048	0.0039	0.004	0.1245	0.0883	0.0073	0.008	0.0043	0.0168	0.0044	0.0088	0.184
1	rs61745017	203054651	1.08	0.496867270490283	1.64	0.38599849551783	0.301935302935984	0.441267285514066	0.136	0.0564	0.0036	0.005	0.0046	0.0055	0.0045	0.0194	0.1828	0.0039	0.0051	0.0046	0.0979	0.0077	0.005	0.004	0.0041	0.1243	0.0881	0.0073	0.008	0.0043	0.0168	0.0045	0.0088	0.1835
1	rs34408707	203061371	1.07	0.542615033110665	1.64	0.38599849551783	0.387478080260952	0.447646732866489	0.1364	0.0547	0.0041	0.0051	0.0048	0.0057	0.0047	0.0196	0.1843	0.0037	0.0053	0.005	0.0975	0.0079	0.0054	0.0044	0.0043	0.1236	0.0871	0.0071	0.0081	0.0045	0.0166	0.0048	0.0089	0.1819
1	rs57229101	203071897	1.07	0.542615033110665	1.64	0.38599849551783	0.382600439942313	0.402996549047423	0.1364	0.0546	0.0041	0.0051	0.0047	0.0057	0.0047	0.0196	0.1843	0.0037	0.0053	0.005	0.0974	0.0079	0.0054	0.0044	0.0043	0.1236	0.0871	0.0071	0.0082	0.0045	0.0167	0.0048	0.0089	0.1818
1	rs72739513	203080149	1.06	0.591046266007479	1.63	0.414449909043039	0.379953113434489	0.391522045866783	0.1364	0.0546	0.0041	0.0051	0.0047	0.0057	0.0047	0.0196	0.1843	0.0037	0.0054	0.005	0.0974	0.0079	0.0054	0.0044	0.0043	0.1236	0.087	0.0071	0.0082	0.0045	0.0167	0.0048	0.0089	0.1818
1	rs74475064	203080673	1.06	0.591046266007479	1.61	0.475515229965307	0.387978693490988	0.392292726431946	0.1364	0.0546	0.0041	0.0052	0.0047	0.0057	0.0047	0.0196	0.1844	0.0037	0.0054	0.005	0.0975	0.0079	0.0054	0.0044	0.0043	0.1236	0.087	0.0071	0.0082	0.0045	0.0167	0.0048	0.0089	0.1818
1	rs12023876	203093201	1.06	0.591046266007479	1.6	0.508176723760061	0.366424234841293	0.35154228611399	0.1364	0.0545	0.0041	0.0052	0.0047	0.0057	0.0048	0.0196	0.1846	0.0037	0.0053	0.005	0.0975	0.0078	0.0055	0.0044	0.0043	0.1236	0.087	0.0071	0.0082	0.0045	0.0166	0.0049	0.0089	0.1818
1	rs76716335	203093337	1.06	0.591046266007479	1.6	0.508176723760061	0.371794890124258	0.34805922380685	0.1364	0.0545	0.0041	0.0052	0.0047	0.0057	0.0048	0.0196	0.1846	0.0037	0.0053	0.005	0.0975	0.0078	0.0055	0.0044	0.0043	0.1236	0.087	0.0071	0.0082	0.0045	0.0165	0.0049	0.0089	0.1819
1	rs6701725	203102728	1.06	0.591046266007479	1.6	0.508176723760061	0.357241830218246	0.314031705047368	0.1365	0.0543	0.0042	0.0052	0.0047	0.0057	0.0048	0.0197	0.1848	0.0035	0.0054	0.0051	0.0977	0.0078	0.0054	0.0045	0.0044	0.1237	0.0869	0.0071	0.0082	0.0046	0.0163	0.0049	0.0089	0.1814
1	rs12125460	203106175	1.06	0.591046266007479	1.59	0.542287549749139	0.365506018671514	0.28820422044287	0.1365	0.054	0.0041	0.0052	0.0048	0.0058	0.0048	0.0195	0.185	0.0036	0.0054	0.0052	0.0977	0.0078	0.0055	0.0045	0.0044	0.1237	0.0869	0.007	0.0082	0.0046	0.0165	0.0049	0.009	0.181
1	rs10920574	203109354	1.06	0.591046266007479	1.59	0.542287549749139	0.354154496883669	0.283049649841416	0.1367	0.0538	0.0042	0.0052	0.0049	0.0057	0.0048	0.0195	0.1854	0.0036	0.0054	0.0053	0.098	0.0079	0.0055	0.0046	0.0044	0.1238	0.0865	0.007	0.0082	0.0047	0.0165	0.0049	0.0091	0.1803
1	rs77452745	203109402	1.06	0.591046266007479	1.58	0.577869115575703	0.363134934537425	0.323353680398268	0.1367	0.0537	0.0042	0.0052	0.0049	0.0057	0.0048	0.0195	0.1854	0.0036	0.0054	0.0053	0.098	0.0079	0.0055	0.0046	0.0044	0.1238	0.0865	0.007	0.0082	0.0047	0.0165	0.0049	0.0091	0.1803
1	rs12565957	203113189	1.06	0.591046266007479	1.56	0.653525583231	0.317033379836075	0.219850814886909	0.137	0.053	0.0043	0.0051	0.0052	0.0058	0.0049	0.0191	0.1855	0.0038	0.0056	0.0056	0.0975	0.0081	0.0055	0.0048	0.0044	0.1246	0.0848	0.0071	0.008	0.0049	0.0164	0.005	0.0092	0.1803
1	rs72739530	203117861	1.05	0.642211085129376	1.53	0.778525311864042	0.297603031684077	0.210109919967117	0.1371	0.0526	0.0043	0.0051	0.0052	0.0058	0.005	0.0193	0.1857	0.0037	0.0056	0.0057	0.0974	0.0082	0.0056	0.0048	0.0044	0.1248	0.0846	0.007	0.008	0.005	0.0165	0.005	0.0092	0.1804
1	rs4950925	203120775	1.05	0.642211085129376	1.52	0.823332010267983	0.277234745107487	0.147326056600099	0.1371	0.0522	0.0043	0.005	0.0054	0.0058	0.005	0.0195	0.1859	0.0037	0.0057	0.0059	0.0974	0.0082	0.0056	0.0048	0.0045	0.1249	0.0842	0.0069	0.008	0.0051	0.0165	0.0049	0.0093	0.1804
1	rs16851008	203121296	1.05	0.642211085129376	1.51	0.869735485018148	0.272772378041432	0.134660512290268	0.1371	0.0521	0.0043	0.005	0.0054	0.0058	0.005	0.0195	0.1859	0.0037	0.0057	0.0059	0.0973	0.0082	0.0056	0.0048	0.0045	0.1249	0.0842	0.0069	0.008	0.0051	0.0165	0.005	0.0093	0.1804
1	rs34639219	203123116	1.05	0.642211085129376	1.5	0.917750694748585	0.269037631574521	0.131311810621591	0.137	0.0519	0.0044	0.005	0.0054	0.0058	0.005	0.0196	0.1861	0.0038	0.0057	0.006	0.097	0.0083	0.0057	0.0048	0.0045	0.125	0.0841	0.0069	0.008	0.0051	0.0164	0.005	0.0093	0.1804
1	rs1417152	203125392	1.05	0.642211085129376	1.48	1.01867282088958	0.278637234568107	0.118493618503065	0.137	0.0518	0.0044	0.005	0.0055	0.0058	0.005	0.0196	0.1864	0.0038	0.0057	0.0061	0.0969	0.0084	0.0056	0.0048	0.0045	0.125	0.0838	0.0069	0.008	0.0051	0.0164	0.005	0.0093	0.1803
1	rs903364	203133868	1.05	0.642211085129376	1.47	1.07160640764864	0.269865170610601	0.103038281858851	0.1369	0.0516	0.0043	0.0048	0.0056	0.0057	0.005	0.0197	0.1864	0.0039	0.0057	0.0062	0.0969	0.0084	0.0057	0.0048	0.0045	0.1245	0.0838	0.0071	0.008	0.0051	0.0166	0.005	0.0094	0.1805
1	rs16851026	203133985	1.05	0.642211085129376	1.44	1.24044493409381	0.269957204238535	0.104934992509579	0.1369	0.0516	0.0043	0.0048	0.0056	0.0057	0.005	0.0197	0.1864	0.0039	0.0057	0.0062	0.0969	0.0084	0.0057	0.0048	0.0045	0.1245	0.0838	0.0071	0.008	0.0051	0.0166	0.005	0.0094	0.1805
1	rs12744240	203135674	1.05	0.642211085129376	1.42	1.36148099659693	0.268165609619048	0.0984766776535603	0.1368	0.0516	0.0043	0.0048	0.0057	0.0057	0.005	0.0198	0.1864	0.0039	0.0057	0.0062	0.097	0.0084	0.0057	0.0048	0.0045	0.1245	0.0838	0.0072	0.008	0.0051	0.0166	0.0049	0.0094	0.1805
1	rs2642531	203143725	1.05	0.642211085129376	1.42	1.36148099659693	0.223237929273114	0.0756067560778512	0.1367	0.0511	0.0042	0.0047	0.0059	0.0055	0.0049	0.0202	0.1859	0.004	0.0056	0.0061	0.0974	0.0086	0.0056	0.0046	0.0047	0.1246	0.0843	0.0073	0.0079	0.0051	0.0169	0.0049	0.0096	0.1801
1	rs12145010	203144833	1.05	0.642211085129376	1.42	1.36148099659693	0.223901812188074	0.0878169919829966	0.1368	0.0511	0.0041	0.0047	0.0059	0.0055	0.0049	0.0202	0.186	0.004	0.0057	0.0061	0.0974	0.0086	0.0055	0.0046	0.0047	0.1246	0.0843	0.0071	0.0079	0.0051	0.0169	0.0049	0.0096	0.1801
1	rs12724763	203145712	1.05	0.642211085129376	1.41	1.42457320662932	0.222906400356468	0.129425089351059	0.137	0.0507	0.004	0.0047	0.0059	0.0054	0.005	0.0204	0.1859	0.004	0.0057	0.006	0.0978	0.0086	0.0054	0.0046	0.0047	0.1248	0.0843	0.0071	0.0077	0.005	0.0169	0.0047	0.0096	0.1802
1	rs883125	203146166	1.05	0.642211085129376	1.41	1.42457320662932	0.220387538187495	0.125327822775467	0.1375	0.05	0.0039	0.0047	0.006	0.0052	0.0051	0.0207	0.1853	0.004	0.0058	0.0058	0.0986	0.0086	0.0053	0.0045	0.0048	0.1254	0.0844	0.007	0.0074	0.0047	0.0172	0.0045	0.0095	0.1803
1	rs903359	203146749	1.04	0.69615671060944	1.41	1.42457320662932	0.273050132417209	0.151955488423524	0.1375	0.0498	0.0037	0.0046	0.0062	0.0048	0.0051	0.021	0.1851	0.0041	0.0061	0.0056	0.0996	0.0087	0.0053	0.0044	0.0047	0.1247	0.0845	0.0068	0.0072	0.0046	0.0172	0.0043	0.0097	0.1808
1	rs17531168	203147846	1.04	0.69615671060944	1.41	1.42457320662932	0.317534974386708	0.220498158502243	0.1382	0.0496	0.0035	0.0045	0.0062	0.0045	0.0051	0.0212	0.1853	0.0041	0.0062	0.0054	0.1	0.0087	0.0052	0.0045	0.0046	0.1239	0.0848	0.0065	0.0066	0.0046	0.0173	0.0042	0.0098	0.1817
1	rs116995606	203149906	1.04	0.69615671060944	1.39	1.55595320949678	0.312687097702785	0.200202812698414	0.1382	0.0495	0.0035	0.0045	0.0062	0.0044	0.005	0.0212	0.1853	0.0041	0.0063	0.0054	0.1	0.0087	0.0052	0.0045	0.0046	0.1238	0.0848	0.0065	0.0066	0.0046	0.0173	0.0042	0.0098	0.1818
1	rs2275353	203150208	1.04	0.69615671060944	1.39	1.55595320949678	0.306941210121958	0.189327999728756	0.1382	0.0495	0.0035	0.0045	0.0062	0.0044	0.005	0.0212	0.1853	0.0041	0.0063	0.0054	0.1	0.0087	0.0052	0.0045	0.0046	0.1238	0.0848	0.0065	0.0066	0.0046	0.0173	0.0042	0.0098	0.1818
1	rs4950881	203155055	1.04	0.69615671060944	1.38	1.62425864340582	0.31658230098567	0.249133419373995	0.138	0.0495	0.0034	0.0043	0.0062	0.0042	0.005	0.0212	0.185	0.0042	0.0062	0.0053	0.0999	0.0088	0.0051	0.0045	0.0045	0.1239	0.0853	0.0064	0.0065	0.0045	0.0172	0.0041	0.0097	0.1829
1	rs4950928	203155882	1.03	0.752927598544599	1.38	1.62425864340582	0.272402276189997	0.182396111102832	0.1376	0.0494	0.0034	0.0041	0.0063	0.0041	0.005	0.0213	0.1845	0.0043	0.0063	0.0054	0.0997	0.009	0.0049	0.0045	0.0045	0.1237	0.0859	0.0063	0.0063	0.0046	0.0174	0.0042	0.0097	0.1837
1	rs10399931	203156080	1.03	0.752927598544599	1.38	1.62425864340582	0.231150259701851	0.193653270935827	0.1381	0.0497	0.0035	0.0041	0.0063	0.004	0.005	0.0214	0.184	0.0043	0.0062	0.0051	0.0996	0.0091	0.005	0.0044	0.0044	0.1234	0.0854	0.0063	0.0069	0.0045	0.0176	0.0042	0.0097	0.1837
1	rs72739557	203157003	1.03	0.752927598544599	1.38	1.62425864340582	0.223694230607785	0.220930067034867	0.1385	0.0497	0.0035	0.004	0.0063	0.004	0.0051	0.0214	0.1835	0.0044	0.0062	0.005	0.0994	0.0092	0.0049	0.0045	0.0045	0.1236	0.0853	0.0062	0.0068	0.0046	0.0177	0.0042	0.0097	0.1837
1	rs6691378	203157122	1.03	0.752927598544599	1.39	1.55595320949678	0.211918968132547	0.193549903792206	0.1386	0.0497	0.0035	0.004	0.0063	0.004	0.0051	0.0214	0.1834	0.0044	0.0062	0.005	0.0994	0.0092	0.0049	0.0045	0.0045	0.1236	0.0853	0.0062	0.0068	0.0046	0.0177	0.0042	0.0097	0.1838
1	rs946261	203157873	1.03	0.752927598544599	1.39	1.55595320949678	0.196735693009987	0.177657036884668	0.1387	0.0497	0.0035	0.004	0.0063	0.0039	0.005	0.0215	0.1835	0.0044	0.0061	0.005	0.0994	0.0091	0.0049	0.0045	0.0045	0.1237	0.0853	0.0062	0.0067	0.0047	0.0178	0.0042	0.0096	0.1837
1	rs76492247	203159916	1.03	0.752927598544599	1.39	1.55595320949678	0.209630766270777	0.205452687075189	0.1387	0.0497	0.0036	0.004	0.0063	0.0039	0.005	0.0215	0.1835	0.0044	0.0061	0.005	0.0994	0.009	0.0049	0.0045	0.0045	0.1237	0.0853	0.0062	0.0067	0.0047	0.0178	0.0042	0.0097	0.1836
1	rs4950930	203161361	1.03	0.752927598544599	1.4	1.48939427074937	0.209070892569112	0.229954083976979	0.1387	0.0497	0.0036	0.004	0.0063	0.0039	0.0049	0.0215	0.1835	0.0045	0.0061	0.005	0.0994	0.009	0.0049	0.0045	0.0045	0.1237	0.0853	0.0062	0.0067	0.0047	0.0178	0.0043	0.0097	0.1836
1	rs72739564	203162281	1.03	0.752927598544599	1.4	1.48939427074937	0.215154076737685	0.244655343842672	0.1387	0.0497	0.0036	0.004	0.0063	0.0039	0.0049	0.0216	0.1834	0.0045	0.0061	0.0049	0.0994	0.0089	0.0049	0.0045	0.0045	0.1237	0.0853	0.0062	0.0067	0.0047	0.0178	0.0043	0.0097	0.1836
1	rs12562025	203167694	1.03	0.752927598544599	1.41	1.42457320662932	0.215804404397861	0.233134587761115	0.1388	0.0497	0.0036	0.004	0.0063	0.0039	0.0049	0.0216	0.1834	0.0045	0.0061	0.0049	0.0993	0.0089	0.0049	0.0045	0.0045	0.1237	0.0853	0.0062	0.0067	0.0047	0.0178	0.0043	0.0097	0.1836
1	rs946264	203169492	1.03	0.752927598544599	1.41	1.42457320662932	0.184900347750194	0.235777369120738	0.1399	0.0506	0.0038	0.0041	0.0063	0.0037	0.0049	0.0212	0.183	0.0045	0.0062	0.0049	0.0981	0.0088	0.0048	0.0048	0.0046	0.1243	0.0862	0.006	0.0067	0.005	0.0172	0.0044	0.0091	0.183
1	rs2486951	203174921	1.03	0.752927598544599	1.42	1.36148099659693	0.236039645708605	0.301808716284214	0.1409	0.0521	0.0036	0.0038	0.0063	0.0031	0.0046	0.0211	0.1824	0.0045	0.0062	0.0045	0.097	0.0089	0.0047	0.0048	0.0045	0.1268	0.0865	0.006	0.0065	0.0051	0.017	0.0044	0.0088	0.1817
1	rs4950934	203178081	1.03	0.752927598544599	1.42	1.36148099659693	0.230432292615237	0.242648660608635	0.141	0.0523	0.0036	0.0038	0.0063	0.0031	0.0046	0.0211	0.1823	0.0046	0.0062	0.0045	0.0969	0.0089	0.0047	0.0048	0.0045	0.127	0.0863	0.006	0.0065	0.0051	0.017	0.0044	0.0088	0.1817
1	rs2486955	203179767	1.03	0.752927598544599	1.42	1.36148099659693	0.220469870184649	0.195517067294182	0.141	0.0523	0.0036	0.0038	0.0063	0.0031	0.0046	0.0211	0.1824	0.0046	0.0062	0.0045	0.0969	0.0089	0.0047	0.0048	0.0044	0.1271	0.0863	0.006	0.0065	0.0051	0.0169	0.0044	0.0088	0.1816
1	rs76499133	203189093	1.04	0.69615671060944	1.41	1.42457320662932	0.261244631002288	0.237433968677813	0.1415	0.0526	0.0036	0.0038	0.0062	0.0031	0.0045	0.0211	0.1821	0.0046	0.0063	0.0045	0.0967	0.0084	0.0047	0.0049	0.0045	0.1272	0.0862	0.006	0.0065	0.0052	0.0169	0.0044	0.0087	0.1814
1	rs78014816	203189657	1.03	0.752927598544599	1.41	1.42457320662932	0.253220305555331	0.235115774492863	0.1416	0.0526	0.0036	0.0038	0.0062	0.0032	0.0045	0.0211	0.1821	0.0046	0.0063	0.0046	0.0967	0.0084	0.0047	0.0049	0.0045	0.1273	0.0862	0.0059	0.0065	0.0052	0.0169	0.0044	0.0087	0.1813
1	rs946257	203189908	1.03	0.752927598544599	1.41	1.42457320662932	0.248093129929291	0.211173207027772	0.1416	0.0526	0.0036	0.0038	0.0062	0.0032	0.0045	0.0211	0.1821	0.0046	0.0063	0.0046	0.0967	0.0084	0.0047	0.0049	0.0045	0.1273	0.0862	0.0059	0.0065	0.0052	0.0169	0.0045	0.0087	0.1813
1	rs3820145	203192137	1.03	0.752927598544599	1.41	1.42457320662932	0.24963407231474	0.211279633482853	0.1414	0.053	0.0037	0.0038	0.0061	0.0031	0.0047	0.0212	0.1819	0.0046	0.0063	0.0045	0.0966	0.0083	0.0048	0.005	0.0045	0.1273	0.0862	0.006	0.0066	0.0052	0.0169	0.0045	0.0087	0.1813
1	rs3766541	203193049	1.03	0.752927598544599	1.41	1.42457320662932	0.261109021076835	0.215979896308117	0.1412	0.053	0.0037	0.0038	0.0061	0.0031	0.0047	0.0211	0.1821	0.0045	0.0062	0.0044	0.0966	0.0083	0.0048	0.005	0.0045	0.1273	0.0862	0.0059	0.0066	0.0052	0.0169	0.0045	0.0087	0.1813
1	rs2297950	203194186	1.03	0.752927598544599	1.41	1.42457320662932	0.260025520170641	0.224938286978408	0.1411	0.053	0.0037	0.0038	0.0061	0.0031	0.0046	0.0212	0.1822	0.0045	0.0062	0.0043	0.0967	0.0083	0.0048	0.005	0.0045	0.1273	0.0863	0.0059	0.0066	0.0051	0.0169	0.0046	0.0087	0.1814
1	rs2486072	203197257	1.04	0.69615671060944	1.41	1.42457320662932	0.316532201949334	0.250481859145932	0.1405	0.0535	0.0036	0.0037	0.0059	0.003	0.0044	0.0208	0.1818	0.0044	0.0061	0.0045	0.0966	0.0078	0.0048	0.005	0.0044	0.1279	0.0868	0.0056	0.0065	0.005	0.0167	0.0046	0.0085	0.183
1	rs72739588	203198596	1.05	0.642211085129376	1.42	1.36148099659693	0.374850495022369	0.669520298658109	0.1411	0.0543	0.0032	0.0031	0.0056	0.0024	0.0036	0.0203	0.1807	0.004	0.0057	0.0039	0.0984	0.0074	0.0044	0.0043	0.0038	0.1297	0.0887	0.0051	0.0057	0.0046	0.0166	0.0046	0.0074	0.187
1	rs73068228	203199081	1.05	0.642211085129376	1.42	1.36148099659693	0.388758075064223	0.587372771059601	0.1413	0.0544	0.0031	0.0029	0.0056	0.0023	0.0034	0.0202	0.1803	0.0039	0.0057	0.0038	0.0988	0.0073	0.0043	0.0042	0.0036	0.1301	0.0893	0.005	0.0055	0.0045	0.0166	0.0046	0.0071	0.1882
1	rs17533071	203200196	1.04	0.69615671060944	1.42	1.36148099659693	0.575862306508914	0.775705434031466	0.1421	0.0543	0.003	0.0026	0.0054	0.002	0.003	0.0198	0.1802	0.0036	0.0056	0.0037	0.0987	0.0072	0.004	0.0039	0.0036	0.1314	0.0898	0.0046	0.0052	0.0043	0.0164	0.0047	0.0066	0.1901
1	rs75088857	203201184	1.04	0.69615671060944	1.43	1.30010819984047	0.56171910393682	0.868291026296158	0.1422	0.0544	0.003	0.0026	0.0054	0.002	0.0029	0.0198	0.1802	0.0036	0.0057	0.0037	0.0987	0.0072	0.004	0.0039	0.0035	0.1314	0.0899	0.0046	0.0052	0.0042	0.0164	0.0047	0.0065	0.1902
1	rs1340239	203202885	1.04	0.69615671060944	1.43	1.30010819984047	0.51848582663955	0.714410746195424	0.1423	0.0544	0.003	0.0025	0.0054	0.002	0.0029	0.0198	0.1803	0.0036	0.0057	0.0037	0.0987	0.0072	0.004	0.0038	0.0035	0.1314	0.0899	0.0046	0.0052	0.0042	0.0164	0.0047	0.0065	0.1902
1	rs2185401	203208365	1.04	0.69615671060944	1.43	1.30010819984047	0.421622321175275	0.570036199649745	0.1424	0.0544	0.003	0.0025	0.0054	0.002	0.0028	0.0198	0.1804	0.0036	0.0058	0.0037	0.0987	0.0072	0.004	0.0038	0.0035	0.1314	0.0899	0.0046	0.0052	0.0042	0.0164	0.0047	0.0065	0.1902
1	rs10920589	203208696	1.04	0.69615671060944	1.43	1.30010819984047	0.412505971967207	0.523789546942381	0.1424	0.0544	0.003	0.0025	0.0054	0.002	0.0028	0.0198	0.1804	0.0036	0.0058	0.0037	0.0987	0.0072	0.004	0.0038	0.0035	0.1314	0.0899	0.0046	0.0052	0.0042	0.0164	0.0047	0.0065	0.1902
1	rs79410290	203218689	1.04	0.69615671060944	1.43	1.30010819984047	0.424586131477746	0.533378895195939	0.1423	0.0544	0.003	0.0025	0.0054	0.002	0.0028	0.0198	0.1805	0.0036	0.0058	0.0037	0.0989	0.0072	0.004	0.0037	0.0035	0.1315	0.09	0.0046	0.0052	0.0042	0.0164	0.0047	0.0065	0.1902
1	rs41264031	203240483	1.04	0.69615671060944	1.43	1.30010819984047	0.43536474272476	0.581105786254353	0.1422	0.0545	0.0029	0.0024	0.0053	0.0019	0.0027	0.0198	0.1806	0.0036	0.0057	0.0037	0.0992	0.0072	0.0041	0.0036	0.0034	0.1316	0.0901	0.0046	0.0052	0.0041	0.0163	0.0048	0.0064	0.1902
1	rs4421643	203254173	1.04	0.69615671060944	1.43	1.30010819984047	0.346076557106791	0.382306817046772	0.1417	0.0547	0.0029	0.0022	0.0052	0.0019	0.0025	0.0199	0.1809	0.0035	0.0056	0.0038	0.0999	0.0071	0.0041	0.0034	0.0032	0.1319	0.0904	0.0048	0.0053	0.0038	0.0163	0.0049	0.0063	0.1903
1	rs2486939	203254197	1.04	0.69615671060944	1.43	1.30010819984047	0.346811716325973	0.380649487249056	0.1417	0.0547	0.0029	0.0022	0.0052	0.0019	0.0025	0.0199	0.1809	0.0035	0.0056	0.0038	0.0999	0.0071	0.0041	0.0034	0.0032	0.1319	0.0904	0.0048	0.0053	0.0038	0.0163	0.0049	0.0063	0.1903
1	rs55768624	203255766	1.04	0.69615671060944	1.43	1.30010819984047	0.351927450966652	0.376705534595236	0.1418	0.0547	0.0029	0.0022	0.0052	0.0019	0.0025	0.0199	0.1809	0.0035	0.0056	0.0038	0.0999	0.0071	0.0041	0.0034	0.0032	0.1319	0.0904	0.0048	0.0053	0.0037	0.0163	0.0049	0.0062	0.1904
1	rs75976965	203256033	1.04	0.69615671060944	1.43	1.30010819984047	0.354207609968877	0.374928173679693	0.1418	0.0547	0.0029	0.0022	0.0052	0.0019	0.0025	0.0199	0.1809	0.0035	0.0056	0.0038	0.0999	0.0071	0.0041	0.0034	0.0032	0.1319	0.0904	0.0048	0.0053	0.0037	0.0163	0.0049	0.0062	0.1904
1	rs4615902	203258685	1.04	0.69615671060944	1.43	1.30010819984047	0.354154496883669	0.338039752138928	0.142	0.0547	0.0028	0.0022	0.0052	0.0019	0.0025	0.02	0.1809	0.0035	0.0056	0.0037	0.0998	0.0071	0.0041	0.0034	0.0032	0.1317	0.0904	0.0047	0.0053	0.0037	0.0163	0.0049	0.0062	0.1907
1	rs72741610	203260119	1.04	0.69615671060944	1.43	1.30010819984047	0.356282217380061	0.331529927061795	0.142	0.0547	0.0028	0.0022	0.0052	0.0019	0.0025	0.02	0.1809	0.0035	0.0056	0.0037	0.0998	0.0071	0.0041	0.0033	0.0032	0.1316	0.0903	0.0047	0.0053	0.0037	0.0163	0.0049	0.0062	0.1907
1	rs4543864	203260500	1.04	0.69615671060944	1.43	1.30010819984047	0.352987046525783	0.331162550778797	0.142	0.0547	0.0028	0.0022	0.0052	0.0019	0.0025	0.02	0.1809	0.0035	0.0056	0.0037	0.0998	0.0071	0.0041	0.0033	0.0032	0.1316	0.0903	0.0047	0.0053	0.0037	0.0163	0.0049	0.0062	0.1908
1	rs74555070	203261231	1.04	0.69615671060944	1.43	1.30010819984047	0.383374333718304	0.38793109929597	0.142	0.0547	0.0028	0.0022	0.0052	0.0019	0.0025	0.02	0.1809	0.0034	0.0056	0.0037	0.0998	0.0071	0.0041	0.0033	0.0032	0.1316	0.0903	0.0047	0.0053	0.0037	0.0163	0.0049	0.0062	0.1907
1	rs78910301	203261242	1.04	0.69615671060944	1.43	1.30010819984047	0.383706245223454	0.391778892761039	0.142	0.0547	0.0028	0.0022	0.0052	0.0019	0.0025	0.02	0.1809	0.0034	0.0056	0.0037	0.0998	0.0071	0.0041	0.0033	0.0032	0.1316	0.0903	0.0047	0.0053	0.0037	0.0163	0.0049	0.0062	0.1907
1	rs56383922	203265407	1.04	0.69615671060944	1.43	1.30010819984047	0.405307335930595	0.415213758847279	0.1421	0.0547	0.0028	0.0022	0.0052	0.0019	0.0025	0.02	0.1809	0.0034	0.0056	0.0037	0.0998	0.0071	0.004	0.0033	0.0032	0.1316	0.0904	0.0047	0.0053	0.0037	0.0163	0.0049	0.0062	0.1907
1	rs16851268	203272902	1.02	0.812565575704939	1.47	1.07160640764864	0.405534888334488	0.410523068691815	0.1449	0.0549	0.0029	0.0019	0.0051	0.0018	0.002	0.0195	0.1815	0.0032	0.0054	0.0037	0.1007	0.0062	0.0039	0.0026	0.0027	0.1313	0.0923	0.0045	0.0056	0.0042	0.0162	0.0053	0.0051	0.1895
1	rs4971234	203273366	1.02	0.812565575704939	1.47	1.07160640764864	0.402071677796157	0.382051712386311	0.1449	0.0549	0.0029	0.0019	0.0051	0.0018	0.0019	0.0195	0.1815	0.0032	0.0054	0.0037	0.1007	0.0062	0.0039	0.0026	0.0027	0.1312	0.0923	0.0045	0.0056	0.0042	0.0162	0.0053	0.0051	0.1896
1	rs17534048	203275407	1.02	0.812565575704939	1.47	1.07160640764864	0.414804509812821	0.413648584576686	0.1448	0.0549	0.0029	0.0019	0.0051	0.0018	0.0019	0.0194	0.1817	0.0032	0.0054	0.0037	0.1008	0.0062	0.0038	0.0025	0.0027	0.1311	0.0923	0.0045	0.0056	0.0042	0.0162	0.0054	0.005	0.1897
1	rs60036187	203284355	1.02	0.812565575704939	1.48	1.01867282088958	0.405421104125758	0.371380550087969	0.1443	0.0548	0.0029	0.002	0.0052	0.0018	0.0018	0.0194	0.1819	0.0032	0.0054	0.0038	0.1009	0.0062	0.0037	0.0025	0.0026	0.1309	0.0923	0.0046	0.0056	0.0044	0.0163	0.0054	0.005	0.1897
1	rs16851297	203294230	1.02	0.812565575704939	1.48	1.01867282088958	0.308026625314453	0.346817690895416	0.144	0.0549	0.0031	0.0021	0.0054	0.0019	0.002	0.0192	0.1818	0.0031	0.0055	0.0038	0.1003	0.0062	0.0037	0.0024	0.0027	0.1311	0.0924	0.0047	0.0054	0.0045	0.0164	0.0053	0.0053	0.1894
1	rs75733035	203294620	1.02	0.812565575704939	1.46	1.12620512571235	0.318589678798647	0.350297192764803	0.144	0.0548	0.0031	0.0021	0.0055	0.0019	0.002	0.0192	0.1815	0.0031	0.0055	0.0038	0.1005	0.0062	0.0037	0.0024	0.0027	0.131	0.0924	0.0047	0.0054	0.0046	0.0164	0.0053	0.0053	0.1895
1	rs12040268	203301965	1.02	0.812565575704939	1.45	1.18248085352797	0.260883089619095	0.271326131684675	0.1437	0.055	0.0032	0.0021	0.0058	0.0019	0.002	0.019	0.1808	0.0031	0.0056	0.0039	0.1006	0.0063	0.0037	0.0023	0.0027	0.1311	0.0926	0.0047	0.0054	0.0048	0.0163	0.0053	0.0053	0.1896
1	rs76858806	203303942	1.02	0.812565575704939	1.46	1.12620512571235	0.26287493594595	0.266955133940926	0.1437	0.055	0.0032	0.0021	0.0058	0.0018	0.002	0.0189	0.1806	0.0031	0.0056	0.0039	0.1006	0.0063	0.0038	0.0023	0.0027	0.131	0.0927	0.0047	0.0054	0.0048	0.0164	0.0052	0.0053	0.1897
1	rs72741626	203304431	1.02	0.812565575704939	1.47	1.07160640764864	0.251578676450328	0.272133711812303	0.1438	0.055	0.0032	0.0021	0.0057	0.0018	0.002	0.0187	0.1806	0.0031	0.0056	0.0039	0.1006	0.0063	0.0038	0.0023	0.0027	0.131	0.0929	0.0048	0.0054	0.0048	0.0163	0.0052	0.0054	0.1897
1	rs3738020	203309512	1.02	0.812565575704939	1.48	1.01867282088958	0.222078781458495	0.241647298718266	0.1438	0.0549	0.0033	0.002	0.0059	0.0017	0.0021	0.0185	0.1799	0.0032	0.0057	0.004	0.1005	0.0064	0.0039	0.0023	0.0026	0.1309	0.0927	0.0048	0.0054	0.0049	0.0164	0.0053	0.0054	0.1901
1	rs2886220	203309752	1.02	0.812565575704939	1.49	0.967391925764805	0.219852799453236	0.232146024310052	0.1438	0.0549	0.0033	0.002	0.0059	0.0017	0.0021	0.0184	0.1798	0.0032	0.0057	0.004	0.1005	0.0064	0.0039	0.0023	0.0027	0.1309	0.0927	0.0048	0.0054	0.0049	0.0165	0.0053	0.0054	0.1902
1	rs2105309	203314594	1.01	0.875109975033704	1.5	0.917750694748585	0.196658487626228	0.181687572606014	0.1441	0.0548	0.0035	0.0021	0.0063	0.0018	0.0023	0.0181	0.1785	0.0033	0.0057	0.0041	0.0997	0.0064	0.0042	0.0023	0.0028	0.1305	0.092	0.0048	0.0053	0.0053	0.0166	0.0055	0.0056	0.1915
1	rs12077300	203317708	1.01	0.875109975033704	1.5	0.917750694748585	0.142363981982807	0.0930469842341008	0.1418	0.0547	0.0038	0.0021	0.0071	0.002	0.0026	0.0181	0.177	0.0033	0.0058	0.0041	0.0998	0.0067	0.0044	0.0024	0.003	0.1301	0.0922	0.0049	0.0053	0.0054	0.017	0.0057	0.006	0.1914
1	rs10920616	203318227	1.01	0.875109975033704	1.5	0.917750694748585	0.160492364838542	0.0621356168740305	0.1415	0.0538	0.0038	0.0021	0.0072	0.002	0.0026	0.0186	0.1768	0.0033	0.0059	0.004	0.0996	0.0068	0.0043	0.0025	0.0031	0.1299	0.0926	0.0049	0.0052	0.0054	0.0175	0.0057	0.0061	0.1917
1	rs6697630	203319816	1.01	0.875109975033704	1.5	0.917750694748585	0.110681829698412	0.0600758931358558	0.1416	0.0536	0.0038	0.0021	0.0072	0.002	0.0026	0.0182	0.1764	0.0033	0.0059	0.0042	0.0991	0.0069	0.0044	0.0024	0.0031	0.13	0.0934	0.005	0.0053	0.0053	0.0176	0.0054	0.0063	0.1919
1	rs79536246	203320118	1.01	0.875109975033704	1.51	0.869735485018148	0.113140119648758	0.055789691174824	0.1418	0.0535	0.0038	0.0021	0.0072	0.0021	0.0027	0.0182	0.1763	0.0033	0.0059	0.0042	0.0988	0.0069	0.0044	0.0025	0.003	0.1301	0.0933	0.005	0.0054	0.0055	0.0176	0.0054	0.0063	0.1917
1	rs1891174	203323636	1.01	0.875109975033704	1.51	0.869735485018148	0.115659931591027	0.0647003949659433	0.1417	0.0528	0.0038	0.002	0.0071	0.0022	0.0028	0.018	0.1762	0.0033	0.0058	0.0043	0.0978	0.007	0.0045	0.0027	0.0032	0.1303	0.0942	0.005	0.0055	0.0056	0.0177	0.0054	0.0063	0.1916
1	rs58683637	203327181	1.01	0.875109975033704	1.51	0.869735485018148	0.130040624426891	0.0901438999532543	0.1417	0.0526	0.0038	0.0021	0.0071	0.0023	0.0029	0.018	0.1759	0.0033	0.0059	0.0044	0.0973	0.0071	0.0046	0.0028	0.0032	0.1301	0.0943	0.005	0.0056	0.0057	0.0177	0.0054	0.0064	0.1915
1	rs113643132	203330230	1.01	0.875109975033704	1.5	0.917750694748585	0.126289633624584	0.0678632666738902	0.1416	0.0523	0.0038	0.0021	0.0072	0.0025	0.0031	0.0181	0.1756	0.0033	0.006	0.0045	0.0961	0.0072	0.0048	0.0029	0.0034	0.1296	0.0945	0.0051	0.0057	0.0058	0.0179	0.0055	0.0065	0.1913
1	rs6695527	203331234	1.01	0.875109975033704	1.5	0.917750694748585	0.0782299982991545	0.0289815871108716	0.1409	0.0517	0.004	0.0023	0.0074	0.0028	0.0035	0.0182	0.1742	0.0035	0.0063	0.0049	0.0941	0.0076	0.0053	0.0031	0.0037	0.129	0.0951	0.0054	0.0061	0.0061	0.0184	0.0057	0.007	0.1904
1	rs1977812	203332622	1.01	0.875109975033704	1.51	0.869735485018148	0.0725917060660666	0.0536978436431144	0.1397	0.0522	0.0041	0.0024	0.0074	0.003	0.0037	0.019	0.1725	0.0037	0.0066	0.0053	0.0924	0.0077	0.0055	0.0033	0.0039	0.1286	0.0943	0.0059	0.0066	0.0064	0.0189	0.0059	0.0072	0.1903
1	rs6690853	203333064	1.01	0.875109975033704	1.51	0.869735485018148	0.0631143859414597	0.0515171046324881	0.1395	0.0523	0.0042	0.0024	0.0074	0.003	0.0037	0.019	0.1721	0.0037	0.0067	0.0054	0.0923	0.0078	0.0055	0.0034	0.0039	0.1285	0.0943	0.006	0.0068	0.0064	0.019	0.0059	0.0073	0.1901
1	rs116333232	203333785	1.01	0.875109975033704	1.51	0.869735485018148	0.084906974482429	0.18922542205828	0.1391	0.0522	0.0042	0.0024	0.0072	0.0031	0.0038	0.0191	0.1718	0.004	0.007	0.0056	0.0916	0.008	0.0056	0.0034	0.0041	0.1281	0.0938	0.0061	0.007	0.0064	0.0193	0.0058	0.0074	0.1899
1	rs10800917	203334320	1.01	0.875109975033704	1.52	0.823332010267983	0.0880085538138688	0.137215233806753	0.1388	0.0524	0.0043	0.0024	0.0071	0.0032	0.004	0.0191	0.1714	0.0041	0.0073	0.0059	0.0912	0.0082	0.0056	0.0035	0.0043	0.1277	0.0935	0.0062	0.0071	0.0064	0.0195	0.0058	0.0075	0.1897
1	rs10920620	203334839	1.02	0.812565575704939	1.53	0.778525311864042	0.128712689712951	0.191898573815898	0.1388	0.052	0.0043	0.0026	0.0071	0.0034	0.0041	0.0194	0.1691	0.0045	0.0076	0.0063	0.0891	0.0084	0.0058	0.0038	0.0046	0.1273	0.0936	0.0064	0.0075	0.0067	0.0199	0.0063	0.0081	0.1892
1	rs116434694	203335188	1.02	0.812565575704939	1.53	0.778525311864042	0.225691447596493	0.374167170520064	0.1377	0.0521	0.0044	0.0029	0.0072	0.0036	0.0043	0.0198	0.168	0.0046	0.0077	0.0067	0.0877	0.0085	0.0057	0.0041	0.0051	0.1276	0.0928	0.0065	0.0076	0.0069	0.0206	0.0067	0.0085	0.1885
1	rs1891175	203335702	1.01	0.875109975033704	1.53	0.778525311864042	0.448188297976998	0.303597103150958	0.1356	0.0523	0.0045	0.0032	0.0073	0.0038	0.0046	0.0203	0.1667	0.0048	0.008	0.0072	0.0859	0.0086	0.006	0.0045	0.006	0.1277	0.0917	0.0068	0.0078	0.0073	0.0211	0.0071	0.0092	0.1878
1	rs10800919	203336808	1.01	0.875109975033704	1.55	0.693638871087907	0.643395766463765	0.391522045866783	0.1331	0.053	0.0046	0.0032	0.0072	0.0041	0.0047	0.0206	0.1662	0.0048	0.0079	0.0075	0.0862	0.0086	0.0062	0.0047	0.0064	0.128	0.092	0.007	0.0078	0.0075	0.0213	0.0071	0.0095	0.1867
1	rs61825728	203336822	1.01	0.875109975033704	1.56	0.653525583231	0.607676684412888	0.39937675597139	0.133	0.053	0.0047	0.0032	0.0072	0.0041	0.0047	0.0206	0.1662	0.0049	0.0079	0.0075	0.086	0.0086	0.0062	0.0047	0.0064	0.128	0.0919	0.007	0.0078	0.0075	0.0213	0.0073	0.0095	0.1865
1	rs72741646	203337462	1.01	0.875109975033704	1.56	0.653525583231	0.660454133141825	0.496654715416259	0.1333	0.0531	0.0047	0.0032	0.0072	0.0041	0.0047	0.0205	0.166	0.0049	0.0079	0.0075	0.086	0.0086	0.0062	0.0047	0.0064	0.1279	0.092	0.0069	0.0078	0.0075	0.0213	0.0073	0.0095	0.1865
1	rs12756933	203338525	1.01	0.875109975033704	1.58	0.577869115575703	0.616344862977985	0.502271836616924	0.1338	0.0533	0.0048	0.0032	0.0072	0.0041	0.0047	0.0205	0.1653	0.0049	0.0079	0.0075	0.0858	0.0086	0.0062	0.0047	0.0064	0.1277	0.0922	0.0069	0.0078	0.0075	0.0214	0.0072	0.0094	0.1865
1	rs75115963	203339135	1.01	0.875109975033704	1.58	0.577869115575703	0.677133024271185	0.578830906604055	0.1339	0.0533	0.0048	0.0032	0.0071	0.0041	0.0047	0.0204	0.1653	0.0049	0.0079	0.0075	0.0858	0.0086	0.0062	0.0047	0.0064	0.1276	0.0921	0.0069	0.0078	0.0075	0.0214	0.0072	0.0095	0.1865
1	rs16851439	203339554	1.01	0.875109975033704	1.58	0.577869115575703	0.707417145337488	0.669079157688549	0.1339	0.0534	0.0048	0.0032	0.0071	0.0041	0.0047	0.0204	0.1653	0.0049	0.0079	0.0074	0.0858	0.0086	0.0062	0.0047	0.0064	0.1276	0.0921	0.0069	0.0078	0.0075	0.0214	0.0072	0.0095	0.1865
1	rs34743168	203340174	1.02	0.812565575704939	1.58	0.577869115575703	0.679821922025684	0.530316706720238	0.134	0.0536	0.0048	0.0032	0.0071	0.0041	0.0047	0.0203	0.1652	0.0049	0.0079	0.0074	0.0857	0.0086	0.0062	0.0047	0.0064	0.1275	0.0921	0.007	0.0078	0.0075	0.0215	0.0072	0.0095	0.1866
1	rs6669887	203346528	1.03	0.752927598544599	1.6	0.508176723760061	0.778214142979622	0.394092610574007	0.1358	0.0571	0.005	0.0032	0.0076	0.0038	0.0048	0.0189	0.163	0.0053	0.0081	0.0075	0.0835	0.0087	0.0064	0.0048	0.0066	0.1251	0.0904	0.0079	0.0082	0.0072	0.022	0.0074	0.01	0.1872
1	rs6428005	203349524	1.03	0.752927598544599	1.6	0.508176723760061	0.863362161884112	0.388443529293688	0.1352	0.0572	0.0049	0.0032	0.0077	0.0038	0.0048	0.0192	0.1629	0.0053	0.0081	0.0075	0.0833	0.0086	0.0065	0.0049	0.0067	0.1253	0.0899	0.0081	0.0083	0.0071	0.0224	0.0074	0.01	0.1874
1	rs10800923	203363506	1.02	0.812565575704939	1.6	0.508176723760061	0.798948907415416	0.332510177945449	0.1356	0.0573	0.0048	0.0032	0.0078	0.0038	0.0048	0.0193	0.1628	0.0053	0.0081	0.0075	0.0835	0.0086	0.0066	0.0049	0.0067	0.1259	0.0886	0.0083	0.0083	0.0068	0.023	0.0074	0.0098	0.1869
1	rs1341627	203364478	1.02	0.812565575704939	1.6	0.508176723760061	0.771662916767174	0.338902285951402	0.1354	0.0573	0.0048	0.0032	0.0078	0.0038	0.0048	0.0193	0.1627	0.0053	0.0081	0.0075	0.0838	0.0086	0.0066	0.0049	0.0067	0.1259	0.0887	0.0083	0.0083	0.0068	0.023	0.0074	0.0098	0.1869
1	rs7531821	203366505	1.02	0.812565575704939	1.6	0.508176723760061	0.663113023194111	0.34805922380685	0.1355	0.0575	0.0048	0.0031	0.0078	0.0038	0.0048	0.0193	0.1623	0.0052	0.0081	0.0073	0.084	0.0085	0.0066	0.0049	0.0066	0.1262	0.0888	0.0083	0.0083	0.0068	0.0231	0.0074	0.0098	0.1871
1	rs10920631	203367047	1.02	0.812565575704939	1.6	0.508176723760061	0.578832278413825	0.318016969964117	0.1355	0.0576	0.0049	0.0031	0.0078	0.0038	0.0048	0.0193	0.1623	0.0052	0.0081	0.0072	0.084	0.0085	0.0066	0.0048	0.0065	0.1263	0.0887	0.0083	0.0082	0.0067	0.0231	0.0074	0.0097	0.1871
1	rs4587615	203371740	1.03	0.752927598544599	1.6	0.508176723760061	0.428495441965778	0.112399357610283	0.1347	0.0598	0.0046	0.0029	0.007	0.0035	0.0043	0.0202	0.1628	0.005	0.0079	0.0067	0.0843	0.0078	0.0067	0.0047	0.0063	0.1285	0.0884	0.0082	0.0081	0.0061	0.0233	0.0067	0.0093	0.1884
1	rs1539143	203372485	1.03	0.752927598544599	1.6	0.508176723760061	0.414459322455311	0.0965464935360461	0.1347	0.0598	0.0046	0.0029	0.007	0.0035	0.0043	0.0202	0.1628	0.005	0.0079	0.0067	0.0842	0.0078	0.0068	0.0047	0.0063	0.1285	0.0884	0.0083	0.0081	0.0061	0.0233	0.0067	0.0093	0.1883
1	rs10800928	203372880	1.03	0.752927598544599	1.59	0.542287549749139	0.427326621345667	0.117541461267201	0.1347	0.0598	0.0046	0.0029	0.007	0.0035	0.0042	0.0203	0.1629	0.005	0.0078	0.0066	0.0842	0.0078	0.0068	0.0047	0.0063	0.1285	0.0883	0.0083	0.0081	0.006	0.0233	0.0067	0.0093	0.1882
1	rs16851525	203374145	1.03	0.752927598544599	1.6	0.508176723760061	0.462894150713353	0.109777077185642	0.1349	0.06	0.0047	0.0029	0.0069	0.0035	0.0042	0.0203	0.163	0.0049	0.0079	0.0066	0.0838	0.0078	0.0068	0.0047	0.0062	0.1285	0.0881	0.0082	0.0081	0.006	0.0232	0.0068	0.0093	0.1886
1	rs10920638	203375246	1.03	0.752927598544599	1.6	0.508176723760061	0.400204355310584	0.0730110712971125	0.1349	0.0602	0.0046	0.0029	0.0069	0.0035	0.0042	0.0203	0.1632	0.0047	0.0077	0.0066	0.084	0.0077	0.0068	0.0048	0.0062	0.1284	0.0883	0.0082	0.008	0.0059	0.0232	0.0068	0.0092	0.1889
1	rs12129290	203377964	1.03	0.752927598544599	1.6	0.508176723760061	0.388869479859409	0.0620018437431966	0.1355	0.0617	0.0044	0.0028	0.0067	0.0035	0.0042	0.0202	0.1645	0.0045	0.0073	0.0067	0.0843	0.0077	0.0066	0.0049	0.0059	0.1277	0.0881	0.0081	0.0078	0.0056	0.0229	0.0067	0.0089	0.1888
1	rs3818943	203379592	1.02	0.812565575704939	1.6	0.508176723760061	0.362489646931311	0.0442846865317722	0.1356	0.0619	0.0044	0.0027	0.0067	0.0035	0.0042	0.0202	0.1647	0.0045	0.0073	0.0067	0.0844	0.0077	0.0066	0.0049	0.0059	0.1275	0.088	0.0081	0.0078	0.0056	0.0229	0.0067	0.0089	0.1887
1	rs12127756	203388521	1.02	0.812565575704939	1.6	0.508176723760061	0.271893829052115	0.0364764556750437	0.1355	0.0623	0.0044	0.0027	0.0065	0.0035	0.0042	0.0202	0.165	0.0045	0.0072	0.0067	0.0843	0.0077	0.0067	0.005	0.0056	0.1281	0.088	0.008	0.0077	0.0055	0.0228	0.0066	0.0088	0.1889
1	rs75401192	203388632	1.02	0.812565575704939	1.61	0.475515229965307	0.273142751108575	0.0375423738205009	0.1355	0.0623	0.0044	0.0027	0.0065	0.0035	0.0042	0.0202	0.165	0.0045	0.0072	0.0067	0.0843	0.0077	0.0067	0.005	0.0056	0.1281	0.088	0.008	0.0077	0.0055	0.0228	0.0066	0.0088	0.1889
1	rs115973485	203388963	1.02	0.812565575704939	1.61	0.475515229965307	0.279386785357178	0.044747939085228	0.1355	0.0624	0.0044	0.0027	0.0065	0.0035	0.0042	0.0202	0.165	0.0045	0.0072	0.0067	0.0843	0.0077	0.0067	0.005	0.0056	0.1281	0.0879	0.008	0.0076	0.0055	0.0228	0.0066	0.0088	0.1889
1	rs2275672	203394580	1.02	0.812565575704939	1.61	0.475515229965307	0.237925359440543	0.0356337917797721	0.1355	0.0631	0.0045	0.0027	0.0064	0.0035	0.004	0.0205	0.1655	0.0044	0.0068	0.0065	0.0838	0.0076	0.0065	0.0051	0.0055	0.1284	0.0877	0.0079	0.0075	0.0054	0.0228	0.0064	0.0086	0.1898
1	rs16851604	203395433	1.02	0.812565575704939	1.62	0.444280725791627	0.246469822717544	0.0340780870354446	0.1356	0.0632	0.0045	0.0026	0.0064	0.0034	0.004	0.0205	0.1656	0.0043	0.0068	0.0065	0.0838	0.0076	0.0065	0.005	0.0055	0.1284	0.0877	0.0079	0.0075	0.0054	0.0228	0.0063	0.0086	0.1899
1	rs115725120	203397372	1.02	0.812565575704939	1.62	0.444280725791627	0.248400899921764	0.0343351618345971	0.1356	0.0632	0.0046	0.0026	0.0064	0.0035	0.004	0.0206	0.1655	0.0043	0.0067	0.0066	0.0837	0.0076	0.0065	0.005	0.0055	0.1284	0.0877	0.0079	0.0075	0.0054	0.0228	0.0063	0.0087	0.1899
1	rs10920652	203402652	1.02	0.812565575704939	1.63	0.414449909043039	0.242545662895784	0.0353723027871356	0.1356	0.0632	0.0046	0.0026	0.0064	0.0035	0.004	0.0208	0.1654	0.0043	0.0067	0.0066	0.0835	0.0076	0.0065	0.005	0.0055	0.1284	0.0876	0.0078	0.0074	0.0054	0.0227	0.0063	0.0087	0.1901
1	rs6701513	203403393	1.02	0.812565575704939	1.63	0.414449909043039	0.195656388089383	0.0337196725197628	0.1357	0.0632	0.0046	0.0026	0.0064	0.0035	0.004	0.0208	0.1655	0.0043	0.0067	0.0066	0.0835	0.0076	0.0065	0.005	0.0054	0.1283	0.0877	0.0078	0.0074	0.0054	0.0228	0.0062	0.0087	0.19
1	rs59923350	203403673	1.02	0.812565575704939	1.63	0.414449909043039	0.19527174181795	0.0329575116390723	0.1357	0.0632	0.0046	0.0026	0.0064	0.0035	0.004	0.0208	0.1655	0.0043	0.0067	0.0066	0.0835	0.0076	0.0064	0.005	0.0054	0.1283	0.0877	0.0078	0.0074	0.0054	0.0228	0.0062	0.0087	0.19
1	rs114749306	203407932	1.02	0.812565575704939	1.63	0.414449909043039	0.171373783714504	0.0273374958803479	0.1358	0.0633	0.0047	0.0027	0.0065	0.0036	0.0041	0.0208	0.166	0.0043	0.0067	0.0066	0.0833	0.0076	0.0064	0.005	0.0054	0.1279	0.0879	0.0077	0.0072	0.0053	0.0228	0.006	0.0088	0.19
1	rs58779304	203420708	1.02	0.812565575704939	1.63	0.414449909043039	0.129164468299429	0.0182088497742041	0.1362	0.0634	0.0048	0.0031	0.0066	0.0039	0.0045	0.0208	0.1672	0.0041	0.0068	0.0065	0.0826	0.0077	0.0064	0.005	0.0055	0.1268	0.0885	0.0072	0.0066	0.0052	0.0227	0.0054	0.0091	0.1899
1	rs28495422	203422658	1.02	0.812565575704939	1.64	0.38599849551783	0.132629320684763	0.0171939261747321	0.1363	0.0634	0.0048	0.0031	0.0066	0.0039	0.0045	0.0208	0.1672	0.0041	0.0068	0.0064	0.0826	0.0077	0.0063	0.005	0.0055	0.1266	0.0886	0.0072	0.0066	0.0052	0.0227	0.0054	0.0091	0.1899
1	rs78905639	203430274	1.02	0.812565575704939	1.63	0.414449909043039	0.127812006398474	0.0159923811496236	0.1364	0.0635	0.0048	0.0031	0.0066	0.0039	0.0046	0.0207	0.1673	0.0041	0.0068	0.0064	0.0826	0.0077	0.0063	0.005	0.0054	0.1265	0.0888	0.0071	0.0065	0.0052	0.0226	0.0053	0.0092	0.1901
1	rs114082181	203433968	1.02	0.812565575704939	1.63	0.414449909043039	0.152513197490841	0.0160639782731499	0.1364	0.0636	0.0047	0.0031	0.0066	0.0039	0.0046	0.0207	0.1674	0.0041	0.0068	0.0064	0.0826	0.0077	0.0063	0.005	0.0056	0.1262	0.0889	0.0071	0.0065	0.0052	0.0224	0.0053	0.0091	0.1902
1	rs876293	203435030	1.02	0.812565575704939	1.63	0.414449909043039	0.162213658219861	0.0167520334009652	0.1362	0.0636	0.0047	0.0031	0.0066	0.0039	0.0046	0.0207	0.1674	0.0041	0.0068	0.0064	0.0825	0.0077	0.0063	0.0051	0.0056	0.1263	0.0889	0.0071	0.0064	0.0052	0.0224	0.0053	0.0091	0.1903
1	rs76074923	203436232	1.02	0.812565575704939	1.63	0.414449909043039	0.163945725853488	0.0167154648821006	0.1363	0.0636	0.0047	0.0031	0.0066	0.0039	0.0046	0.0207	0.1675	0.0041	0.0068	0.0063	0.0825	0.0077	0.0063	0.0051	0.0056	0.1263	0.089	0.0071	0.0064	0.0052	0.0224	0.0053	0.0091	0.1903
1	rs77952974	203439113	1.02	0.812565575704939	1.63	0.414449909043039	0.169206602560607	0.0162436632140094	0.1363	0.0636	0.0047	0.0031	0.0066	0.0039	0.0046	0.0206	0.1676	0.0041	0.0068	0.0063	0.0825	0.0076	0.0065	0.005	0.0056	0.1262	0.089	0.007	0.0064	0.0052	0.0223	0.0052	0.009	0.1904
1	rs72743619	203444560	1.02	0.812565575704939	1.63	0.414449909043039	0.179726187721043	0.0159566419469224	0.1364	0.0636	0.0047	0.0031	0.0066	0.0039	0.0046	0.0205	0.1678	0.004	0.0068	0.0062	0.0824	0.0076	0.0067	0.005	0.0055	0.1262	0.0891	0.007	0.0063	0.0051	0.0223	0.0052	0.0089	0.1906
1	rs28602481	203451217	1.02	0.812565575704939	1.64	0.38599849551783	0.200071848240107	0.0160639782731499	0.1365	0.0637	0.0047	0.0031	0.0067	0.0039	0.0046	0.0204	0.168	0.004	0.0067	0.0061	0.0823	0.0075	0.007	0.005	0.0055	0.1262	0.0893	0.0069	0.0062	0.0052	0.0222	0.0052	0.0088	0.1908
1	rs2233725	203452720	1.02	0.812565575704939	1.63	0.414449909043039	0.208671499756677	0.0170829219298048	0.1365	0.0637	0.0047	0.0031	0.0067	0.0039	0.0046	0.0203	0.168	0.004	0.0067	0.0061	0.0822	0.0075	0.0071	0.005	0.0055	0.1262	0.0893	0.0069	0.0062	0.0052	0.0221	0.0052	0.0087	0.1908
1	rs2233732	203455861	1.02	0.812565575704939	1.63	0.414449909043039	0.20959074729056	0.0185150433574703	0.1365	0.0637	0.0047	0.0031	0.0067	0.0039	0.0045	0.0203	0.1681	0.0039	0.0067	0.0061	0.0821	0.0074	0.0072	0.005	0.0055	0.1261	0.0893	0.0069	0.0062	0.0052	0.0221	0.0054	0.0087	0.1909
1	rs9439	203455902	1.02	0.812565575704939	1.63	0.414449909043039	0.209710817154585	0.0184766326290751	0.1365	0.0637	0.0047	0.0031	0.0067	0.0039	0.0045	0.0203	0.1681	0.0039	0.0067	0.0061	0.0821	0.0074	0.0072	0.005	0.0055	0.1261	0.0893	0.0069	0.0062	0.0052	0.0221	0.0054	0.0087	0.1909
1	rs9475	203458407	1.02	0.812565575704939	1.63	0.414449909043039	0.215519750479155	0.0222143858361528	0.1365	0.0637	0.0047	0.0031	0.0067	0.0039	0.0045	0.0202	0.1683	0.0039	0.0067	0.0061	0.0819	0.0074	0.0074	0.005	0.0054	0.126	0.0893	0.0068	0.0062	0.0052	0.0221	0.0056	0.0086	0.191
1	rs75011045	203465470	1.02	0.812565575704939	1.63	0.414449909043039	0.194657205265652	0.0248455005506537	0.1362	0.0636	0.0047	0.0031	0.0068	0.004	0.0045	0.0201	0.1686	0.0039	0.0067	0.0061	0.0819	0.0073	0.0074	0.005	0.0054	0.1258	0.0893	0.0068	0.0062	0.0052	0.0219	0.0059	0.0086	0.1913
1	rs2306152	203466349	1.02	0.812565575704939	1.63	0.414449909043039	0.216252143740311	0.0291245998673165	0.1363	0.0636	0.0047	0.0031	0.0068	0.004	0.0045	0.0201	0.1687	0.0039	0.0067	0.0061	0.082	0.0072	0.0074	0.005	0.0055	0.1258	0.0893	0.0068	0.0062	0.0052	0.0219	0.0059	0.0086	0.1913
1	rs28631828	203467231	1.02	0.812565575704939	1.63	0.414449909043039	0.209630766270777	0.0279429009047389	0.1363	0.0636	0.0047	0.0031	0.0068	0.0039	0.0045	0.0201	0.1687	0.0039	0.0067	0.0061	0.082	0.0071	0.0074	0.005	0.0055	0.1257	0.0895	0.0068	0.0062	0.0052	0.0219	0.0059	0.0086	0.1913
1	rs4457630	203471679	1.02	0.812565575704939	1.63	0.414449909043039	0.177498195826983	0.0296517909980585	0.1364	0.0635	0.0048	0.0031	0.0067	0.0039	0.0046	0.02	0.1689	0.0039	0.0067	0.0059	0.082	0.0071	0.0072	0.0049	0.0054	0.1252	0.0904	0.0067	0.0061	0.0052	0.0218	0.0061	0.0086	0.1913
1	rs4971243	203474617	1.02	0.812565575704939	1.63	0.414449909043039	0.182413585859256	0.0248455005506537	0.1365	0.0635	0.0048	0.003	0.0068	0.0039	0.0046	0.0199	0.1689	0.0039	0.0067	0.0059	0.0821	0.007	0.0072	0.0049	0.0054	0.125	0.0905	0.0067	0.0061	0.0052	0.0217	0.0061	0.0086	0.1914
1	rs3766902	203478370	1.02	0.812565575704939	1.65	0.358901199458623	0.190955227323539	0.0286491709913138	0.1365	0.0633	0.0049	0.003	0.0068	0.0039	0.0047	0.0199	0.1685	0.0039	0.0067	0.0059	0.0822	0.0071	0.0072	0.0049	0.0054	0.1249	0.0905	0.0067	0.0061	0.0052	0.0218	0.0063	0.0086	0.1917
1	rs116552321	203481966	1.03	0.752927598544599	1.65	0.358901199458623	0.170732617994886	0.0319538013725012	0.1377	0.0627	0.0048	0.0029	0.0069	0.0039	0.0045	0.0198	0.1689	0.0041	0.0064	0.0059	0.0836	0.0068	0.007	0.005	0.0052	0.1243	0.0901	0.0063	0.0058	0.0052	0.0202	0.0063	0.0084	0.1934
1	rs78798402	203483066	1.02	0.812565575704939	1.65	0.358901199458623	0.174348356240343	0.0361066857100497	0.1381	0.0625	0.0048	0.0029	0.007	0.004	0.0045	0.0198	0.169	0.0042	0.0063	0.0059	0.084	0.0068	0.007	0.005	0.0051	0.1241	0.09	0.0062	0.0057	0.0053	0.0197	0.0063	0.0083	0.1939
1	rs78377534	203483087	1.02	0.812565575704939	1.64	0.38599849551783	0.173628873147503	0.035738633523189	0.1381	0.0625	0.0048	0.0029	0.007	0.004	0.0045	0.0198	0.169	0.0042	0.0063	0.0059	0.084	0.0068	0.007	0.005	0.0051	0.1241	0.09	0.0062	0.0057	0.0053	0.0197	0.0063	0.0083	0.1939
1	rs4971214	203484294	1.02	0.812565575704939	1.64	0.38599849551783	0.147370357131715	0.0497400648701101	0.1381	0.0623	0.0048	0.003	0.007	0.0041	0.0045	0.0191	0.1693	0.0042	0.0062	0.006	0.0844	0.0067	0.0069	0.0052	0.005	0.1241	0.0902	0.0061	0.0056	0.0053	0.0191	0.0063	0.0082	0.1945
1	rs74815517	203486152	1.03	0.752927598544599	1.64	0.38599849551783	0.131590144801247	0.0649047369682324	0.1377	0.0622	0.0049	0.0032	0.0069	0.0043	0.0044	0.019	0.1698	0.0042	0.006	0.0059	0.085	0.0066	0.0068	0.0052	0.0051	0.124	0.0906	0.0061	0.0055	0.0052	0.0188	0.0062	0.0081	0.1946
1	rs115988858	203489032	1.02	0.812565575704939	1.62	0.444280725791627	0.130677319373366	0.0995284336681809	0.1369	0.062	0.0049	0.0034	0.0067	0.0045	0.0042	0.0188	0.1705	0.0042	0.0056	0.0059	0.0858	0.0065	0.0067	0.0054	0.0051	0.1238	0.0912	0.0061	0.0053	0.0051	0.0185	0.0063	0.0078	0.1948
1	rs60226453	203489683	1.02	0.812565575704939	1.62	0.444280725791627	0.125606692079122	0.106428695506672	0.1367	0.062	0.0049	0.0035	0.0067	0.0046	0.0042	0.0188	0.1706	0.0042	0.0056	0.0059	0.086	0.0065	0.0066	0.0054	0.0052	0.1238	0.0913	0.0061	0.0053	0.0051	0.0184	0.0063	0.0078	0.1948
1	rs16851757	203490238	1.02	0.812565575704939	1.62	0.444280725791627	0.156777274872119	0.153955216378419	0.1365	0.0619	0.005	0.0036	0.0066	0.0048	0.0042	0.0187	0.1711	0.0042	0.0055	0.0058	0.0863	0.0065	0.0067	0.0056	0.0052	0.1238	0.0912	0.0061	0.0052	0.0052	0.0184	0.0063	0.0077	0.1942
1	rs4971212	203491392	1.02	0.812565575704939	1.62	0.444280725791627	0.209110855545617	0.155772527731071	0.1356	0.0617	0.0051	0.0038	0.0068	0.0051	0.0042	0.0188	0.1717	0.0043	0.0055	0.0058	0.0873	0.0066	0.0069	0.0059	0.0053	0.1233	0.0908	0.0064	0.0049	0.0051	0.0183	0.0064	0.0078	0.1929
1	rs115535696	203491674	1.02	0.812565575704939	1.62	0.444280725791627	0.215845086457604	0.161658093231535	0.1353	0.0616	0.0052	0.0038	0.0068	0.0051	0.0042	0.0188	0.1717	0.0043	0.0055	0.0057	0.0876	0.0066	0.0069	0.0059	0.0054	0.1233	0.0908	0.0064	0.0049	0.0051	0.0183	0.0065	0.0078	0.1927
1	rs28507274	203492986	1.02	0.812565575704939	1.62	0.444280725791627	0.299254133387166	0.250931850883349	0.1339	0.0614	0.0054	0.0041	0.0068	0.0053	0.0043	0.0188	0.1715	0.0046	0.0053	0.0058	0.0883	0.0067	0.0071	0.006	0.0058	0.1234	0.0911	0.0066	0.0046	0.0047	0.0182	0.0068	0.0079	0.192
1	rs13303363	203494379	1.02	0.812565575704939	1.62	0.444280725791627	0.404284142928538	0.259984935510679	0.1329	0.0607	0.0056	0.0043	0.0071	0.0056	0.0045	0.0185	0.1712	0.0051	0.0053	0.006	0.0885	0.0068	0.0072	0.0062	0.006	0.1239	0.0901	0.0067	0.0043	0.0046	0.018	0.0068	0.0083	0.1921
1	rs28759175	203495475	1.02	0.812565575704939	1.62	0.444280725791627	0.46849923653444	0.325422579179607	0.1324	0.0609	0.0057	0.0043	0.0071	0.0059	0.0046	0.0184	0.1707	0.0052	0.0053	0.0061	0.0885	0.0068	0.0072	0.0063	0.0061	0.1245	0.0898	0.0068	0.0039	0.0046	0.0177	0.0067	0.0083	0.1923
1	rs76363808	203495505	1.02	0.812565575704939	1.62	0.444280725791627	0.47064023853149	0.33828612531729	0.1324	0.0609	0.0057	0.0043	0.0071	0.0059	0.0046	0.0184	0.1707	0.0053	0.0053	0.0061	0.0885	0.0068	0.0072	0.0063	0.0061	0.1245	0.0898	0.0068	0.0039	0.0046	0.0177	0.0067	0.0083	0.1923
1	rs60757746	203495518	1.02	0.812565575704939	1.63	0.414449909043039	0.474198640521496	0.345081692514103	0.1324	0.0609	0.0057	0.0043	0.0071	0.0059	0.0046	0.0184	0.1707	0.0053	0.0053	0.0061	0.0885	0.0068	0.0072	0.0063	0.0061	0.1245	0.0898	0.0068	0.0039	0.0046	0.0177	0.0067	0.0083	0.1923
1	rs9651298	203501240	1.04	0.69615671060944	1.63	0.414449909043039	0.551698865010865	0.381541645720922	0.1288	0.0603	0.0057	0.0042	0.0073	0.0061	0.0047	0.018	0.1705	0.0055	0.0054	0.0064	0.0901	0.0072	0.0077	0.0066	0.0059	0.1235	0.0897	0.007	0.0036	0.005	0.0173	0.0069	0.0085	0.1941
1	rs61828007	203502968	1.04	0.69615671060944	1.63	0.414449909043039	0.598721802636367	0.371886772123431	0.1287	0.0602	0.0057	0.0042	0.0075	0.0062	0.0046	0.0182	0.1701	0.0056	0.0053	0.0065	0.0905	0.0073	0.0077	0.0066	0.006	0.1231	0.0889	0.007	0.0036	0.0051	0.0172	0.0069	0.0085	0.1946
1	rs16851784	203504674	1.04	0.69615671060944	1.63	0.414449909043039	0.601333037578989	0.374293974208262	0.1286	0.0601	0.0057	0.0043	0.0075	0.0063	0.0046	0.0183	0.1697	0.0056	0.0052	0.0066	0.091	0.0074	0.0076	0.0066	0.006	0.1225	0.0883	0.0071	0.0036	0.0052	0.0172	0.0069	0.0087	0.1951
1	rs114842152	203510053	1.04	0.69615671060944	1.63	0.414449909043039	0.671118606092159	0.406884820740752	0.1279	0.0598	0.0055	0.0043	0.0076	0.0065	0.0047	0.0183	0.1697	0.0056	0.0049	0.0066	0.0921	0.0077	0.0074	0.0066	0.0059	0.1212	0.0869	0.0071	0.0036	0.0055	0.017	0.007	0.0088	0.1974
1	rs6670040	203510396	1.04	0.69615671060944	1.63	0.414449909043039	0.666281223991845	0.400539281803551	0.1279	0.0598	0.0055	0.0043	0.0076	0.0065	0.0047	0.0183	0.1697	0.0056	0.0049	0.0066	0.0922	0.0077	0.0074	0.0066	0.0059	0.1212	0.0868	0.0072	0.0036	0.0055	0.017	0.007	0.0088	0.1975
1	rs35189074	203510915	1.04	0.69615671060944	1.63	0.414449909043039	0.658230132313196	0.425689029137624	0.128	0.0597	0.0055	0.0043	0.0076	0.0065	0.0047	0.0182	0.1695	0.0056	0.0049	0.0066	0.0922	0.0077	0.0073	0.0066	0.0059	0.1216	0.0867	0.0072	0.0036	0.0055	0.017	0.007	0.0088	0.1974
1	rs2802769	203517798	1.04	0.69615671060944	1.63	0.414449909043039	0.638155216141438	0.377849367753773	0.1284	0.0597	0.0057	0.0044	0.0077	0.0065	0.0047	0.0182	0.1689	0.0057	0.005	0.0068	0.0926	0.0077	0.0066	0.0066	0.0059	0.121	0.0864	0.0072	0.0036	0.0053	0.0173	0.0067	0.0088	0.1984
1	rs75708880	203518196	1.04	0.69615671060944	1.62	0.444280725791627	0.685360060410104	0.41130384207908	0.1286	0.0596	0.0057	0.0043	0.0077	0.0065	0.0047	0.0182	0.1689	0.0056	0.005	0.0068	0.0925	0.0077	0.0066	0.0066	0.0058	0.121	0.0862	0.0072	0.0036	0.0053	0.0173	0.0067	0.0088	0.1985
1	rs17781558	203522909	1.05	0.642211085129376	1.62	0.444280725791627	0.859893494312236	0.511347639239443	0.1294	0.059	0.0057	0.0044	0.0077	0.0068	0.0047	0.0181	0.1688	0.0056	0.0049	0.0071	0.0928	0.008	0.0067	0.0067	0.0058	0.1199	0.085	0.0073	0.0036	0.0056	0.0173	0.0068	0.0088	0.199
1	rs114412350	203526529	1.05	0.642211085129376	1.62	0.444280725791627	0.990648221920338	0.541892371134442	0.1295	0.0589	0.0058	0.0044	0.0077	0.0069	0.0047	0.0179	0.1691	0.0056	0.0049	0.0072	0.0928	0.008	0.007	0.0066	0.0057	0.1196	0.0844	0.0073	0.0036	0.0057	0.0174	0.0068	0.0089	0.1991
1	rs56155432	203533525	1.04	0.69615671060944	1.63	0.414449909043039	1.30816509552443	0.627624664572342	0.1296	0.0589	0.0059	0.0045	0.0077	0.0071	0.0046	0.0175	0.1697	0.0055	0.0047	0.0074	0.0928	0.0078	0.0072	0.0066	0.0057	0.1189	0.0833	0.0073	0.0037	0.006	0.0175	0.0068	0.0089	0.1997
1	rs2821217	203538486	1.04	0.69615671060944	1.63	0.414449909043039	1.46692330713764	0.635459337038587	0.1303	0.059	0.0058	0.0044	0.0078	0.0072	0.0045	0.0173	0.1698	0.0055	0.0047	0.0075	0.0928	0.0079	0.0073	0.0066	0.0055	0.1189	0.0827	0.0073	0.0038	0.0061	0.0172	0.0069	0.0089	0.1997
1	rs16851875	203541449	1.05	0.642211085129376	1.63	0.414449909043039	1.63330408233195	0.614906121344417	0.1314	0.0591	0.0058	0.0041	0.0076	0.0072	0.0043	0.0174	0.1699	0.0054	0.0047	0.0074	0.0924	0.008	0.0071	0.0063	0.0053	0.1199	0.0822	0.0071	0.0037	0.006	0.0174	0.0069	0.0088	0.1999
1	rs1891815	203545727	1.06	0.591046266007479	1.63	0.414449909043039	1.71950247743996	0.660270348584717	0.1335	0.0594	0.0052	0.0038	0.0073	0.0071	0.004	0.0177	0.1689	0.0051	0.005	0.0072	0.0907	0.0084	0.0071	0.0061	0.005	0.122	0.0811	0.0069	0.0036	0.0059	0.0177	0.007	0.0087	0.2008
1	rs2821219	203546436	1.06	0.591046266007479	1.63	0.414449909043039	1.679081727365	0.629798681891844	0.1337	0.0593	0.0052	0.0038	0.0073	0.007	0.004	0.0177	0.169	0.0051	0.005	0.0072	0.0909	0.0084	0.007	0.006	0.005	0.122	0.0809	0.0069	0.0036	0.0059	0.0179	0.007	0.0087	0.201
1	rs76263398	203550074	1.07	0.542615033110665	1.63	0.414449909043039	1.56671192445461	0.802698027345086	0.1342	0.0594	0.005	0.0035	0.0071	0.0066	0.0038	0.0176	0.1688	0.0047	0.005	0.0071	0.0915	0.0085	0.007	0.0057	0.0048	0.1224	0.0801	0.0066	0.0039	0.0058	0.0179	0.0069	0.0085	0.2027
1	rs6681579	203551177	1.07	0.542615033110665	1.63	0.414449909043039	1.39871057941851	0.715455500236366	0.1344	0.0595	0.005	0.0035	0.0071	0.0065	0.0038	0.0176	0.1687	0.0046	0.005	0.0071	0.0916	0.0086	0.007	0.0057	0.0048	0.1225	0.0798	0.0065	0.004	0.0058	0.0179	0.0069	0.0084	0.2031
1	rs2798625	203554848	1.07	0.542615033110665	1.63	0.414449909043039	1.22793859829816	0.627769544278177	0.135	0.0592	0.0049	0.0033	0.0069	0.0063	0.0038	0.0176	0.1684	0.0045	0.005	0.0069	0.0915	0.0088	0.0069	0.0054	0.0049	0.123	0.0791	0.0063	0.0044	0.0058	0.018	0.0069	0.0085	0.204
1	rs74633507	203554871	1.07	0.542615033110665	1.63	0.414449909043039	1.2392265753955	0.636912688733566	0.135	0.0592	0.0049	0.0033	0.007	0.0063	0.0038	0.0176	0.1683	0.0045	0.005	0.0069	0.0915	0.0088	0.0069	0.0054	0.0049	0.123	0.0791	0.0064	0.0044	0.0058	0.018	0.0069	0.0085	0.204
1	rs114730027	203558731	1.07	0.542615033110665	1.63	0.414449909043039	1.24147024666428	0.771150123845667	0.1355	0.0593	0.0049	0.0031	0.0068	0.0062	0.0037	0.0179	0.1682	0.0044	0.0049	0.0067	0.0917	0.0088	0.0068	0.0053	0.0048	0.1235	0.0786	0.0063	0.0045	0.0058	0.018	0.0067	0.0084	0.2046
1	rs76985528	203562733	1.08	0.496867270490283	1.63	0.414449909043039	1.17567072042958	0.628059327187772	0.136	0.0594	0.0049	0.003	0.0066	0.0061	0.0037	0.018	0.168	0.0044	0.0049	0.0065	0.0919	0.0089	0.0067	0.0052	0.0047	0.124	0.0781	0.0061	0.0045	0.0057	0.0181	0.0067	0.0083	0.2052
1	rs28624854	203566740	1.07	0.542615033110665	1.63	0.414449909043039	1.14787444645632	0.462894291416044	0.1365	0.0596	0.0047	0.0028	0.0065	0.0059	0.0036	0.0182	0.1678	0.0044	0.0049	0.0063	0.0921	0.0089	0.0066	0.0051	0.0046	0.1245	0.0776	0.006	0.0045	0.0057	0.0181	0.0066	0.0082	0.2058
1	rs28452081	203569634	1.07	0.542615033110665	1.63	0.414449909043039	1.21122056980773	0.37607049208189	0.1365	0.0594	0.0046	0.0029	0.0063	0.0059	0.0035	0.0183	0.168	0.0044	0.0049	0.0061	0.0919	0.0088	0.0067	0.005	0.0046	0.1251	0.0772	0.006	0.0046	0.0056	0.0182	0.0065	0.0083	0.2061
1	rs114759803	203570113	1.07	0.542615033110665	1.64	0.38599849551783	1.20696244725695	0.385627493114963	0.1364	0.0594	0.0046	0.0029	0.0063	0.0059	0.0035	0.0183	0.168	0.0044	0.0049	0.0061	0.0919	0.0088	0.0068	0.005	0.0046	0.1252	0.0771	0.006	0.0046	0.0056	0.0183	0.0065	0.0083	0.2061
1	rs16851920	203572499	1.07	0.542615033110665	1.64	0.38599849551783	1.11683906878041	0.343595694495478	0.1364	0.0592	0.0046	0.0029	0.0063	0.0058	0.0035	0.0184	0.1681	0.0045	0.005	0.006	0.0918	0.0087	0.0069	0.0049	0.0046	0.1256	0.0768	0.0059	0.0046	0.0056	0.0183	0.0064	0.0084	0.2063
1	rs28594361	203572574	1.07	0.542615033110665	1.64	0.38599849551783	1.10850660811599	0.339765456616193	0.1364	0.0592	0.0046	0.0029	0.0063	0.0058	0.0035	0.0184	0.1681	0.0045	0.005	0.006	0.0918	0.0087	0.0069	0.0049	0.0046	0.1256	0.0768	0.0059	0.0046	0.0056	0.0183	0.0064	0.0084	0.2063
1	rs12131388	203577939	1.07	0.542615033110665	1.64	0.38599849551783	0.89165108900893	0.147796083879791	0.1364	0.0592	0.0046	0.003	0.0063	0.0059	0.0035	0.0184	0.1683	0.0045	0.005	0.0059	0.0917	0.0087	0.0069	0.0049	0.0046	0.1261	0.0765	0.0059	0.0046	0.0057	0.0184	0.0064	0.0081	0.2063
1	rs4951311	203578768	1.07	0.542615033110665	1.64	0.38599849551783	0.91378052055311	0.150911752819125	0.1365	0.0592	0.0045	0.003	0.0062	0.0059	0.0035	0.0184	0.1687	0.0045	0.005	0.0059	0.0916	0.0087	0.0069	0.0049	0.0046	0.1259	0.0766	0.0059	0.0046	0.0056	0.0183	0.0064	0.0081	0.2063
1	rs6593903	203584850	1.07	0.542615033110665	1.64	0.38599849551783	0.917338975445114	0.163799650787437	0.1366	0.0594	0.0045	0.003	0.0062	0.0058	0.0035	0.0184	0.1686	0.0045	0.005	0.0058	0.0917	0.0087	0.0069	0.0049	0.0046	0.1258	0.0766	0.0059	0.0046	0.0056	0.0183	0.0064	0.0081	0.2063
1	rs78641017	203588387	1.07	0.542615033110665	1.65	0.358901199458623	0.917918805404508	0.218020067032075	0.1366	0.0594	0.0045	0.003	0.0061	0.0058	0.0034	0.0183	0.1686	0.0044	0.0051	0.0057	0.0918	0.0086	0.0069	0.0049	0.0046	0.126	0.0765	0.0059	0.0046	0.0056	0.0183	0.0064	0.008	0.2068
1	rs4245719	203595146	1.07	0.542615033110665	1.65	0.358901199458623	0.843518418152461	0.168802158004557	0.1366	0.0594	0.0043	0.003	0.0061	0.0056	0.0033	0.0181	0.1685	0.0044	0.0051	0.0053	0.092	0.0084	0.0068	0.0049	0.0044	0.1267	0.0762	0.006	0.0046	0.0055	0.0183	0.0062	0.0079	0.2083
1	rs4951276	203599192	1.07	0.542615033110665	1.66	0.333131717406117	0.777210629688615	0.129694001351637	0.1364	0.0594	0.0043	0.003	0.0061	0.0055	0.0033	0.0181	0.1684	0.0044	0.0051	0.0052	0.0922	0.0084	0.0068	0.0049	0.0044	0.127	0.0761	0.0061	0.0046	0.0055	0.0183	0.0062	0.0078	0.2086
1	rs80169465	203599593	1.07	0.542615033110665	1.66	0.333131717406117	0.790455614981667	0.134478707728928	0.1364	0.0594	0.0043	0.003	0.0061	0.0054	0.0033	0.0181	0.1684	0.0044	0.0051	0.0052	0.0922	0.0084	0.0068	0.0049	0.0044	0.127	0.0761	0.0061	0.0046	0.0055	0.0182	0.0062	0.0078	0.2086
1	rs6685158	203607803	1.08	0.496867270490283	1.68	0.285465824887251	0.78037746818254	0.121454929311561	0.1361	0.0595	0.0041	0.003	0.0061	0.0054	0.0033	0.018	0.1683	0.0044	0.0051	0.005	0.0926	0.0083	0.0069	0.0049	0.0044	0.127	0.0761	0.0061	0.0046	0.0056	0.0182	0.0062	0.0076	0.2089
1	rs115779840	203608856	1.08	0.496867270490283	1.69	0.263511633917478	0.807246031218821	0.146200197156492	0.1361	0.0595	0.0041	0.003	0.0061	0.0054	0.0033	0.018	0.1683	0.0044	0.0051	0.005	0.0926	0.0083	0.0069	0.0049	0.0044	0.127	0.0761	0.0061	0.0046	0.0056	0.0182	0.0062	0.0076	0.2089
1	rs1106891	203611163	1.08	0.496867270490283	1.69	0.263511633917478	0.805442570503575	0.14638762377519	0.1359	0.0596	0.0041	0.003	0.0061	0.0054	0.0033	0.018	0.1683	0.0044	0.0051	0.005	0.0928	0.0083	0.0069	0.0049	0.0044	0.127	0.0762	0.0061	0.0046	0.0056	0.0182	0.0062	0.0076	0.2089
1	rs55956419	203619048	1.08	0.496867270490283	1.75	0.156107803097264	0.664912301249929	0.113335520158137	0.136	0.0604	0.0043	0.003	0.0063	0.0053	0.0031	0.0179	0.1672	0.0046	0.0049	0.0048	0.0926	0.0086	0.0068	0.0046	0.0043	0.127	0.0767	0.0061	0.0049	0.0059	0.0184	0.0059	0.0072	0.2094
1	rs7537035	203619172	1.08	0.496867270490283	1.75	0.156107803097264	0.664984318143752	0.117023328175156	0.136	0.0604	0.0043	0.003	0.0063	0.0053	0.0031	0.0179	0.1672	0.0046	0.0049	0.0048	0.0927	0.0086	0.0068	0.0046	0.0043	0.127	0.0768	0.0061	0.0049	0.0058	0.0183	0.0059	0.0072	0.2094
1	rs7523623	203627725	1.08	0.496867270490283	1.74	0.171280181914382	0.612870817488476	0.124443626296515	0.1365	0.0603	0.0042	0.0031	0.0061	0.0051	0.003	0.0178	0.1676	0.0045	0.0049	0.0048	0.0926	0.0086	0.0067	0.0047	0.0043	0.1274	0.0767	0.0061	0.0047	0.0058	0.0184	0.0058	0.0073	0.2093
1	rs77593050	203633615	1.08	0.496867270490283	1.74	0.171280181914382	0.541829050447349	0.116937056920894	0.1365	0.0604	0.0042	0.003	0.006	0.005	0.003	0.0178	0.1673	0.0043	0.0049	0.0048	0.0927	0.0085	0.0066	0.0047	0.0042	0.1273	0.0769	0.0061	0.0049	0.0058	0.0183	0.0058	0.0074	0.2095
1	rs4501883	203636413	1.08	0.496867270490283	1.74	0.171280181914382	0.505855852480586	0.0827086536909707	0.1364	0.0607	0.0045	0.0031	0.0056	0.005	0.003	0.0178	0.1675	0.0042	0.0049	0.0048	0.093	0.0085	0.0066	0.0047	0.0042	0.1273	0.0769	0.0061	0.0048	0.0057	0.0181	0.0057	0.0074	0.2096
1	rs12568960	203636551	1.08	0.496867270490283	1.74	0.171280181914382	0.501489548494578	0.0840689375782161	0.1364	0.0607	0.0045	0.0031	0.0056	0.005	0.003	0.0178	0.1674	0.0042	0.0049	0.0048	0.0931	0.0085	0.0066	0.0047	0.0042	0.1273	0.0769	0.0061	0.0048	0.0057	0.0181	0.0057	0.0074	0.2096
1	rs4297354	203636660	1.08	0.496867270490283	1.74	0.171280181914382	0.503195939257177	0.0956668466215838	0.1363	0.0606	0.0045	0.0031	0.0054	0.005	0.0031	0.0178	0.1675	0.0042	0.0049	0.0047	0.093	0.0085	0.0066	0.0047	0.0042	0.1273	0.0771	0.0062	0.0048	0.0057	0.0181	0.0057	0.0074	0.2096
1	rs7537404	203639967	1.08	0.496867270490283	1.74	0.171280181914382	0.286323898297013	0.119883745808456	0.1354	0.0608	0.0047	0.0033	0.0055	0.0052	0.0035	0.018	0.1659	0.0041	0.0048	0.005	0.0931	0.0086	0.0068	0.0048	0.0043	0.1291	0.0772	0.0065	0.0054	0.006	0.0182	0.0057	0.0075	0.2069
1	rs11576343	203643053	1.09	0.453749840114468	1.73	0.187497716434302	0.123453981065485	0.197178827838367	0.1318	0.0616	0.0049	0.0036	0.0053	0.0055	0.0042	0.0175	0.1627	0.0046	0.0045	0.0054	0.0925	0.0087	0.0074	0.0048	0.0046	0.1318	0.0788	0.0067	0.0061	0.0059	0.0186	0.0061	0.0076	0.2048
1	rs7554814	203643164	1.09	0.453749840114468	1.73	0.187497716434302	0.121236828784183	0.22864215522869	0.1318	0.0617	0.005	0.0036	0.0053	0.0055	0.0042	0.0174	0.1628	0.0046	0.0045	0.0055	0.092	0.0087	0.0075	0.0048	0.0046	0.1318	0.079	0.0067	0.0062	0.006	0.0186	0.0061	0.0076	0.2046
1	rs7418913	203643268	1.09	0.453749840114468	1.73	0.187497716434302	0.120599590572218	0.2668404056607	0.1318	0.0615	0.005	0.0036	0.0053	0.0055	0.0042	0.0175	0.1627	0.0045	0.0045	0.0054	0.0921	0.0087	0.0076	0.0048	0.0046	0.132	0.0791	0.0067	0.0062	0.006	0.0185	0.006	0.0076	0.2046
1	rs4951357	203644628	1.09	0.453749840114468	1.73	0.187497716434302	0.0676042819124315	0.264777923715796	0.1311	0.0612	0.005	0.0037	0.0054	0.0053	0.0044	0.0176	0.1624	0.0045	0.0044	0.0055	0.0929	0.0088	0.0077	0.0048	0.0045	0.1334	0.0791	0.0064	0.0063	0.006	0.0188	0.0059	0.0079	0.203
1	rs12739352	203646034	1.09	0.453749840114468	1.73	0.187497716434302	0.0627318426823181	0.293386994562684	0.1306	0.0612	0.005	0.0037	0.0055	0.0052	0.0045	0.0179	0.1625	0.0044	0.0043	0.0055	0.0927	0.0086	0.0078	0.0047	0.0046	0.1335	0.0802	0.0062	0.0064	0.006	0.019	0.0058	0.0079	0.2019
1	rs116735996	203646580	1.09	0.453749840114468	1.73	0.187497716434302	0.0702436830162882	0.371760198408926	0.1306	0.0611	0.005	0.0037	0.0055	0.0052	0.0046	0.0179	0.1623	0.0043	0.0043	0.0055	0.0929	0.0085	0.0078	0.0047	0.0046	0.1338	0.0806	0.0062	0.0065	0.006	0.0191	0.0057	0.008	0.2016
1	rs72745703	203647429	1.1	0.413206464175836	1.73	0.187497716434302	0.0699152703974206	0.329083001416643	0.1304	0.0611	0.0049	0.0037	0.0055	0.0051	0.0046	0.018	0.1617	0.0043	0.0044	0.0052	0.0931	0.0084	0.0077	0.0045	0.0045	0.1344	0.0813	0.0061	0.0066	0.0059	0.0193	0.0057	0.0081	0.2011
1	rs1419114	203652444	1.1	0.413206464175836	1.73	0.187497716434302	0.0655400988847748	0.240092258422934	0.1295	0.061	0.0045	0.0034	0.0058	0.005	0.0049	0.0184	0.1585	0.0041	0.0045	0.0047	0.0941	0.008	0.0075	0.0039	0.0044	0.1375	0.0848	0.0058	0.0071	0.0056	0.0207	0.0052	0.008	0.1987
1	rs4951070	203652698	1.1	0.413206464175836	1.73	0.187497716434302	0.0662894602096979	0.23876192736424	0.1295	0.061	0.0045	0.0034	0.0058	0.005	0.0049	0.0184	0.1585	0.0041	0.0045	0.0047	0.0941	0.008	0.0075	0.0039	0.0044	0.1376	0.0848	0.0058	0.0071	0.0056	0.0207	0.0052	0.008	0.1987
1	rs6676272	203667536	1.09	0.453749840114468	1.73	0.187497716434302	0.0776802096738393	0.191074709385667	0.1292	0.061	0.0045	0.0034	0.006	0.0051	0.0051	0.0187	0.1577	0.0041	0.0046	0.0046	0.0938	0.008	0.0074	0.0038	0.0044	0.1367	0.0859	0.0058	0.0071	0.0055	0.0207	0.0052	0.0081	0.1995
1	rs2236549	203670761	1.09	0.453749840114468	1.73	0.187497716434302	0.0832679278659835	0.190560405479322	0.1291	0.061	0.0044	0.0034	0.006	0.0051	0.0051	0.0187	0.1579	0.004	0.0046	0.0046	0.0937	0.0079	0.0074	0.0038	0.0045	0.1369	0.0859	0.0058	0.0071	0.0054	0.0207	0.0052	0.0081	0.1994
1	rs72745730	203673020	1.09	0.453749840114468	1.73	0.187497716434302	0.0910353793440697	0.21181203192158	0.1291	0.061	0.0044	0.0034	0.006	0.0051	0.0051	0.0187	0.1579	0.004	0.0046	0.0046	0.0936	0.0079	0.0074	0.0038	0.0045	0.1369	0.0859	0.0058	0.0072	0.0054	0.0207	0.0052	0.0082	0.1994
1	rs16852191	203675105	1.09	0.453749840114468	1.72	0.204795704918344	0.0930155107917948	0.179265510456408	0.1291	0.0609	0.0044	0.0035	0.006	0.0051	0.0052	0.0187	0.1579	0.004	0.0046	0.0045	0.0935	0.0079	0.0074	0.0038	0.0046	0.1369	0.086	0.0058	0.0072	0.0054	0.0207	0.0052	0.0082	0.1994
1	rs6697384	203677565	1.09	0.453749840114468	1.72	0.204795704918344	0.0891060699468327	0.16870356327406	0.1292	0.0608	0.0045	0.0035	0.006	0.0051	0.0052	0.0187	0.1578	0.0039	0.0046	0.0045	0.0935	0.0079	0.0074	0.0038	0.0046	0.1369	0.0861	0.0058	0.0072	0.0054	0.0208	0.0052	0.0082	0.1993
1	rs61731213	203690537	1.09	0.453749840114468	1.73	0.187497716434302	0.0851860126589283	0.17997078875918	0.1291	0.061	0.0044	0.0035	0.006	0.0051	0.0052	0.0188	0.1574	0.004	0.0046	0.0045	0.0937	0.0079	0.0073	0.0038	0.0046	0.1372	0.0868	0.0057	0.0072	0.0053	0.0208	0.0051	0.0083	0.1987
1	rs77890863	203693892	1.09	0.453749840114468	1.73	0.187497716434302	0.083981059715312	0.172663003498232	0.1292	0.061	0.0044	0.0035	0.006	0.0051	0.0052	0.0188	0.1574	0.004	0.0046	0.0044	0.0937	0.0079	0.0073	0.0038	0.0046	0.1372	0.087	0.0056	0.0072	0.0053	0.0209	0.0051	0.0083	0.1985
1	rs36110196	203706932	1.1	0.413206464175836	1.73	0.187497716434302	0.0757863738582135	0.202927074854229	0.1287	0.0615	0.0042	0.0034	0.006	0.0051	0.0051	0.019	0.156	0.0041	0.0045	0.0042	0.0939	0.008	0.007	0.0037	0.0046	0.138	0.0889	0.0054	0.0072	0.0051	0.0215	0.0049	0.0086	0.1973
1	rs41264257	203708772	1.1	0.413206464175836	1.74	0.171280181914382	0.0710898207696274	0.16448313627982	0.1286	0.0616	0.0042	0.0034	0.006	0.0051	0.0051	0.0191	0.1558	0.0041	0.0045	0.0042	0.0939	0.008	0.0069	0.0037	0.0046	0.1381	0.0891	0.0054	0.0072	0.0051	0.0216	0.0049	0.0087	0.1971
1	rs955866	203709068	1.1	0.413206464175836	1.74	0.171280181914382	0.0657761359196214	0.163994830110435	0.1286	0.0616	0.0042	0.0034	0.006	0.0051	0.0051	0.0191	0.1558	0.0041	0.0045	0.0042	0.0939	0.008	0.0069	0.0037	0.0046	0.1381	0.0892	0.0054	0.0072	0.0051	0.0216	0.0049	0.0087	0.1971
1	rs73064478	203716609	1.09	0.453749840114468	1.74	0.171280181914382	0.0545255489967965	0.130681780387496	0.1285	0.0619	0.0042	0.0033	0.0061	0.0051	0.005	0.0191	0.1551	0.0042	0.0045	0.0041	0.0939	0.0079	0.0067	0.0036	0.0045	0.1381	0.0902	0.0054	0.0072	0.005	0.0223	0.0048	0.0088	0.1969
1	rs12755844	203717486	1.09	0.453749840114468	1.74	0.171280181914382	0.0502102292676635	0.109272280801697	0.1285	0.0618	0.0042	0.0033	0.0061	0.0051	0.005	0.0191	0.1551	0.0042	0.0045	0.0041	0.0939	0.0079	0.0066	0.0035	0.0045	0.138	0.0903	0.0054	0.0072	0.005	0.0224	0.0048	0.0088	0.1968
1	rs58810289	203724854	1.09	0.453749840114468	1.74	0.171280181914382	0.029876674751341	0.108349142432876	0.1283	0.0619	0.0041	0.0033	0.0061	0.005	0.0048	0.0188	0.1553	0.004	0.0045	0.0041	0.0952	0.0078	0.0064	0.0034	0.0044	0.1377	0.0914	0.0053	0.007	0.0047	0.023	0.0047	0.0087	0.1961
1	rs6680886	203733826	1.09	0.453749840114468	1.74	0.171280181914382	0.0104944958040965	0.0487713126614836	0.1293	0.0627	0.0037	0.0026	0.006	0.0042	0.0043	0.0184	0.154	0.0041	0.0047	0.0035	0.0975	0.008	0.0053	0.003	0.0039	0.1357	0.0981	0.005	0.0063	0.0041	0.025	0.0044	0.0084	0.1942
1	rs4951180	203738765	1.09	0.453749840114468	1.75	0.156107803097264	0.00675266205527851	0.0135208170880892	0.1297	0.0635	0.0035	0.0024	0.0059	0.004	0.004	0.0182	0.1536	0.0041	0.0047	0.0033	0.0988	0.0079	0.0051	0.0029	0.0037	0.1353	0.1	0.0049	0.0062	0.0039	0.0252	0.0045	0.0084	0.1928
1	rs41264259	203740057	1.09	0.453749840114468	1.74	0.171280181914382	0.00763546317041797	0.00969769318322513	0.1296	0.0634	0.0035	0.0024	0.0059	0.0039	0.004	0.0182	0.1536	0.004	0.0047	0.0033	0.0987	0.0079	0.0053	0.0029	0.0037	0.1354	0.1001	0.0049	0.0061	0.0039	0.0252	0.0046	0.0084	0.1928
1	rs3820195	203740462	1.09	0.453749840114468	1.74	0.171280181914382	0.00723997574506412	0.00775426394954749	0.1296	0.0634	0.0035	0.0024	0.0059	0.0039	0.004	0.0182	0.1535	0.004	0.0047	0.0033	0.0986	0.0079	0.0053	0.003	0.0037	0.1355	0.1002	0.0049	0.0061	0.0039	0.0252	0.0046	0.0084	0.1928
1	rs3766748	203743653	1.09	0.453749840114468	1.74	0.171280181914382	0.0144799645924211	0.00848908689746889	0.13	0.0633	0.0035	0.0024	0.0058	0.0041	0.0039	0.0183	0.1531	0.004	0.0047	0.0033	0.0983	0.0078	0.0053	0.003	0.0036	0.1358	0.1012	0.0049	0.0059	0.0038	0.0251	0.0047	0.0084	0.1926
1	rs41264261	203743798	1.09	0.453749840114468	1.74	0.171280181914382	0.0146853922665053	0.00830854975453999	0.13	0.0633	0.0034	0.0024	0.0058	0.0041	0.0039	0.0183	0.1531	0.004	0.0047	0.0033	0.0983	0.0078	0.0053	0.003	0.0036	0.1358	0.1012	0.0049	0.0059	0.0038	0.0251	0.0047	0.0084	0.1926
1	rs115286688	203751603	1.09	0.453749840114468	1.74	0.171280181914382	0.0117582127046168	0.00838567625813978	0.1298	0.0633	0.0034	0.0023	0.0058	0.0039	0.0038	0.0184	0.153	0.0041	0.0047	0.0033	0.0982	0.0078	0.0053	0.003	0.0036	0.1361	0.1018	0.0049	0.0059	0.0037	0.0252	0.0046	0.0084	0.1923
1	rs12240088	203752854	1.09	0.453749840114468	1.74	0.171280181914382	0.0103506692099038	0.00703053085747853	0.1297	0.0633	0.0034	0.0023	0.0058	0.0039	0.0038	0.0184	0.153	0.0041	0.0047	0.0033	0.0982	0.0077	0.0053	0.003	0.0036	0.1361	0.1019	0.0049	0.0058	0.0039	0.0252	0.0046	0.0084	0.1922
1	rs2365864	203757044	1.09	0.453749840114468	1.73	0.187497716434302	0.0062910359591957	0.0054449476229646	0.1294	0.0633	0.0032	0.0022	0.0057	0.0035	0.0035	0.0184	0.1528	0.0044	0.0048	0.0033	0.098	0.0077	0.0052	0.003	0.0034	0.137	0.1036	0.005	0.0056	0.0038	0.0254	0.0046	0.0086	0.1915
1	rs4951005	203763325	1.09	0.453749840114468	1.73	0.187497716434302	0.00663110952130011	0.00668257294700575	0.1292	0.0634	0.0031	0.0022	0.0057	0.0035	0.0035	0.0184	0.1529	0.0043	0.0047	0.0033	0.0979	0.0077	0.0052	0.003	0.0034	0.1371	0.1036	0.005	0.0056	0.0038	0.0254	0.0046	0.0086	0.1916
1	rs3737972	203766964	1.09	0.453749840114468	1.73	0.187497716434302	0.00352418200364451	0.00969769318322513	0.1293	0.0635	0.0031	0.0022	0.0057	0.0035	0.0033	0.0184	0.1527	0.0043	0.0048	0.0032	0.0978	0.0077	0.0048	0.0029	0.0033	0.1372	0.1041	0.005	0.0056	0.0038	0.0255	0.0046	0.0087	0.192
1	rs6697388	203767822	1.09	0.453749840114468	1.73	0.187497716434302	0.00325003562474545	0.00833421748974815	0.1291	0.0636	0.0031	0.0022	0.0056	0.0034	0.0032	0.0184	0.1525	0.0043	0.0048	0.0033	0.0981	0.0078	0.0047	0.0029	0.0032	0.1372	0.1044	0.005	0.0055	0.0038	0.0255	0.0047	0.0087	0.1919
1	rs7552670	203768328	1.09	0.453749840114468	1.73	0.187497716434302	0.00427257561907122	0.00748459053134696	0.1291	0.0637	0.003	0.0021	0.0057	0.0035	0.0031	0.0183	0.1525	0.0043	0.0048	0.0033	0.0982	0.0078	0.0048	0.0029	0.0032	0.1373	0.1044	0.005	0.0054	0.0038	0.0255	0.0047	0.0087	0.1919
1	rs7540041	203769532	1.09	0.453749840114468	1.73	0.187497716434302	0.00432100018152365	0.00736365905494674	0.1291	0.0636	0.003	0.0021	0.0057	0.0035	0.0031	0.0183	0.1524	0.0043	0.0048	0.0033	0.0981	0.0078	0.0048	0.0029	0.0032	0.1374	0.1044	0.005	0.0054	0.0038	0.0255	0.0047	0.0087	0.1919
1	rs7518201	203773096	1.09	0.453749840114468	1.75	0.156107803097264	0.00419017853611733	0.00721990081902487	0.1291	0.0636	0.003	0.0021	0.0057	0.0035	0.0031	0.0183	0.1524	0.0043	0.0048	0.0033	0.0982	0.0078	0.0048	0.0029	0.0032	0.1374	0.1044	0.005	0.0054	0.0038	0.0255	0.0047	0.0087	0.1919
1	rs78922731	203777907	1.09	0.453749840114468	1.68	0.285465824887251	0.00399091695059014	0.00768022255884735	0.1291	0.0636	0.003	0.0021	0.0057	0.0035	0.0031	0.0183	0.1524	0.0043	0.0048	0.0033	0.0982	0.0078	0.0048	0.0029	0.0032	0.1375	0.1044	0.005	0.0054	0.0038	0.0255	0.0046	0.0087	0.1919
1	rs10900520	203780591	1.09	0.453749840114468	1.68	0.285465824887251	0.00390534385947351	0.00792846781740139	0.1291	0.0636	0.003	0.0021	0.0057	0.0035	0.0031	0.0183	0.1524	0.0043	0.0048	0.0033	0.0982	0.0078	0.0048	0.0029	0.0032	0.1375	0.1044	0.005	0.0054	0.0038	0.0255	0.0046	0.0087	0.1919
1	rs12024191	203787166	1.09	0.453749840114468	1.69	0.263511633917478	0.00275071127140794	0.00917726755517757	0.1292	0.0637	0.003	0.0021	0.0057	0.0033	0.0031	0.0183	0.1522	0.0043	0.0049	0.0033	0.0983	0.0079	0.0048	0.003	0.0031	0.1373	0.1047	0.005	0.0056	0.0037	0.0256	0.0046	0.0088	0.1916
1	rs67642275	203789596	1.09	0.453749840114468	1.69	0.263511633917478	0.00296691638250173	0.0092856022847993	0.1297	0.0637	0.003	0.002	0.0057	0.0033	0.0031	0.0183	0.1522	0.0043	0.0049	0.0033	0.0983	0.0079	0.0048	0.003	0.0031	0.1372	0.1047	0.005	0.0055	0.0037	0.0256	0.0046	0.0088	0.1913
1	rs116315504	203790079	1.09	0.453749840114468	1.68	0.285465824887251	0.00305627542087402	0.00833421748974815	0.1297	0.0638	0.003	0.0019	0.0057	0.0031	0.0029	0.0183	0.1522	0.0043	0.0049	0.0033	0.0983	0.0079	0.0047	0.0029	0.003	0.1372	0.1047	0.005	0.0055	0.0037	0.0256	0.0046	0.0088	0.1918
1	rs61827268	203800675	1.09	0.453749840114468	1.68	0.285465824887251	0.00297495290754822	0.00953175162733542	0.1298	0.0638	0.0029	0.0019	0.0057	0.0031	0.0029	0.0183	0.1522	0.0043	0.0049	0.0033	0.0984	0.0079	0.0047	0.0029	0.0029	0.1372	0.1047	0.005	0.0055	0.0037	0.0256	0.0045	0.0089	0.1917
1	rs16830301	203823256	1.09	0.453749840114468	1.69	0.263511633917478	0.00288161098095395	0.0114077118862803	0.1298	0.064	0.0028	0.0019	0.0057	0.003	0.0029	0.0183	0.1522	0.0044	0.0049	0.0033	0.0985	0.0078	0.0047	0.0029	0.0029	0.1371	0.1047	0.005	0.0055	0.0037	0.0257	0.0045	0.0089	0.1917
1	rs6696091	203837577	1.09	0.453749840114468	1.69	0.263511633917478	0.00254727523949701	0.02388036763644	0.1303	0.0642	0.0027	0.0019	0.0059	0.0028	0.003	0.0183	0.1518	0.0046	0.005	0.0033	0.0992	0.0077	0.0046	0.0029	0.0027	0.137	0.1045	0.0051	0.0055	0.0036	0.0256	0.0042	0.0091	0.1913
1	rs16852420	203838197	1.09	0.453749840114468	1.69	0.263511633917478	0.00248917613816368	0.0236203135640135	0.1303	0.0642	0.0027	0.0019	0.0059	0.0028	0.003	0.0183	0.1518	0.0046	0.005	0.0033	0.0992	0.0077	0.0046	0.0029	0.0028	0.137	0.1045	0.0051	0.0055	0.0036	0.0256	0.0042	0.0091	0.1913
1	rs77576156	203839619	1.09	0.453749840114468	1.7	0.24276969786222	0.0025101789593139	0.0230615318717745	0.1303	0.0642	0.0027	0.0019	0.0059	0.0028	0.003	0.0183	0.1518	0.0046	0.005	0.0033	0.0992	0.0077	0.0046	0.003	0.0028	0.137	0.1045	0.0051	0.0055	0.0036	0.0256	0.0042	0.0091	0.1913
1	rs116257093	203839945	1.09	0.453749840114468	1.69	0.263511633917478	0.00250842332188898	0.0229334913064916	0.1303	0.0642	0.0027	0.0019	0.0059	0.0028	0.003	0.0183	0.1518	0.0046	0.005	0.0033	0.0992	0.0077	0.0046	0.003	0.0028	0.137	0.1045	0.0051	0.0055	0.0036	0.0256	0.0042	0.0091	0.1913
1	rs6593980	203843742	1.09	0.453749840114468	1.69	0.263511633917478	0.00263189122784138	0.021713409974373	0.1303	0.0642	0.0027	0.002	0.0059	0.0027	0.003	0.0184	0.1517	0.0046	0.005	0.0033	0.0991	0.0077	0.0046	0.003	0.0028	0.137	0.1044	0.0051	0.0055	0.0036	0.0256	0.0044	0.0091	0.1913
1	rs4131346	203855708	1.09	0.453749840114468	1.69	0.263511633917478	0.00332406180326307	0.0206874091915595	0.1303	0.0642	0.0026	0.002	0.0059	0.0025	0.003	0.0184	0.1516	0.0046	0.005	0.0033	0.099	0.0078	0.0046	0.0029	0.0029	0.1372	0.1044	0.0051	0.0055	0.0036	0.0256	0.0045	0.0092	0.1913
1	rs7534988	203878358	1.09	0.453749840114468	1.69	0.263511633917478	0.00875251109412635	0.0292201243966722	0.1305	0.0642	0.0026	0.002	0.0059	0.0023	0.0031	0.0184	0.1513	0.0048	0.0051	0.0031	0.0991	0.0078	0.0045	0.0027	0.0028	0.1373	0.1045	0.0052	0.0054	0.0034	0.0257	0.0048	0.0093	0.1912
1	rs2796365	203898362	1.09	0.453749840114468	1.69	0.263511633917478	0.00989221585485909	0.0365824192326618	0.1306	0.0643	0.0025	0.0019	0.0059	0.0023	0.003	0.0186	0.1514	0.0049	0.0051	0.0031	0.0991	0.0076	0.0045	0.0027	0.0027	0.1375	0.1048	0.0052	0.0054	0.0033	0.0261	0.0047	0.0093	0.1907
1	rs28706316	203903513	1.09	0.453749840114468	1.69	0.263511633917478	0.0109239866719651	0.036054001570451	0.1306	0.0644	0.0025	0.002	0.0059	0.0023	0.003	0.0186	0.1512	0.0049	0.0051	0.0031	0.0992	0.0076	0.0045	0.0026	0.0028	0.1375	0.1047	0.0052	0.0054	0.0033	0.0261	0.0048	0.0094	0.1905
1	rs16852507	203905103	1.09	0.453749840114468	1.69	0.263511633917478	0.0114979290107522	0.0350596779307638	0.1306	0.0644	0.0025	0.002	0.0059	0.0023	0.003	0.0186	0.1512	0.0049	0.0051	0.0031	0.0992	0.0075	0.0045	0.0026	0.0028	0.1375	0.1047	0.0052	0.0054	0.0033	0.026	0.0048	0.0094	0.1906
1	rs115647208	203914021	1.09	0.453749840114468	1.69	0.263511633917478	0.0146235388713202	0.0413820422838874	0.1309	0.0644	0.0026	0.002	0.0058	0.0023	0.0032	0.0185	0.1507	0.005	0.0053	0.0031	0.0995	0.0075	0.0045	0.0028	0.0028	0.1375	0.1042	0.0052	0.0055	0.0033	0.026	0.0048	0.0095	0.1903
1	rs113311806	203925697	1.09	0.453749840114468	1.69	0.263511633917478	0.0190528633775657	0.044747939085228	0.1311	0.0644	0.0026	0.002	0.0057	0.0024	0.0033	0.0185	0.1503	0.0052	0.0054	0.0031	0.0997	0.0075	0.0045	0.0029	0.0028	0.1375	0.1036	0.0052	0.0056	0.0033	0.0259	0.0047	0.0097	0.19
1	rs11579373	203925956	1.09	0.453749840114468	1.69	0.263511633917478	0.0190945632031868	0.044747939085228	0.1311	0.0644	0.0026	0.002	0.0057	0.0024	0.0033	0.0185	0.1503	0.0052	0.0054	0.0031	0.0997	0.0075	0.0045	0.0029	0.0028	0.1375	0.1036	0.0052	0.0056	0.0033	0.0259	0.0047	0.0097	0.19
1	rs2810639	203931093	1.09	0.453749840114468	1.69	0.263511633917478	0.0210316775078776	0.0434791527632045	0.1312	0.0644	0.0026	0.002	0.0057	0.0024	0.0033	0.0185	0.1504	0.0052	0.0054	0.0031	0.0998	0.0073	0.0045	0.0029	0.0028	0.1375	0.1035	0.0052	0.0056	0.0033	0.0259	0.0047	0.0097	0.19
1	rs116009569	203931979	1.09	0.453749840114468	1.73	0.187497716434302	0.0223496774609093	0.045739439008876	0.1313	0.0644	0.0026	0.002	0.0057	0.0024	0.0033	0.0185	0.1504	0.0052	0.0054	0.003	0.0997	0.0073	0.0045	0.0029	0.0028	0.1375	0.1035	0.0052	0.0055	0.0033	0.0259	0.0047	0.0097	0.1901
1	rs1112077	203939234	1.09	0.453749840114468	1.73	0.187497716434302	0.0243968328262183	0.0475125237901663	0.1315	0.0644	0.0026	0.002	0.0057	0.0024	0.0033	0.0185	0.1503	0.0052	0.0054	0.0031	0.0997	0.0073	0.0045	0.003	0.0029	0.1375	0.1035	0.0052	0.0055	0.0032	0.0259	0.0048	0.0097	0.19
1	rs13374988	203945059	1.09	0.453749840114468	1.73	0.187497716434302	0.0255206168076898	0.0521982510585336	0.1316	0.0644	0.0026	0.002	0.0058	0.0024	0.0033	0.0185	0.1503	0.0052	0.0054	0.0031	0.0997	0.0073	0.0045	0.003	0.0029	0.1375	0.1034	0.0052	0.0055	0.0032	0.0258	0.0048	0.0097	0.1899
1	rs75089842	203958029	1.1	0.413206464175836	1.73	0.187497716434302	0.0314225148566255	0.0885125145235343	0.1327	0.0652	0.0028	0.0022	0.0063	0.0026	0.0035	0.0187	0.1478	0.0056	0.0059	0.0032	0.1001	0.0076	0.0045	0.0036	0.0029	0.137	0.1018	0.0052	0.0056	0.0033	0.0257	0.0051	0.0099	0.1878
1	rs6593989	203964176	1.1	0.413206464175836	1.73	0.187497716434302	0.0334949631083124	0.0907684969522739	0.133	0.0654	0.0029	0.0022	0.0064	0.0026	0.0035	0.0188	0.1471	0.0057	0.0061	0.0033	0.1002	0.0077	0.0045	0.0037	0.0029	0.1369	0.1015	0.0052	0.0056	0.0034	0.0257	0.0052	0.01	0.1872
1	rs72747828	203966555	1.1	0.413206464175836	1.73	0.187497716434302	0.033048342196764	0.0989615604761217	0.1331	0.0657	0.0029	0.0022	0.0064	0.0026	0.0035	0.0188	0.1469	0.0057	0.0062	0.0033	0.1002	0.0077	0.0045	0.0038	0.0029	0.1365	0.1014	0.0052	0.0056	0.0034	0.0257	0.0052	0.0099	0.1873
1	rs72747830	203968185	1.1	0.413206464175836	1.72	0.204795704918344	0.0317815219430084	0.0981539405805051	0.1332	0.0659	0.0029	0.0023	0.0065	0.0026	0.0034	0.0188	0.1467	0.0058	0.0062	0.0033	0.1003	0.0077	0.0045	0.0038	0.0029	0.1362	0.1014	0.0052	0.0056	0.0034	0.0256	0.0052	0.0099	0.1874
1	rs56354187	203970536	1.1	0.413206464175836	1.72	0.204795704918344	0.0281308487423873	0.0748819943490468	0.134	0.0663	0.0029	0.0022	0.0061	0.0026	0.0034	0.0184	0.1471	0.0054	0.0057	0.0032	0.1006	0.0076	0.0043	0.0038	0.003	0.136	0.1019	0.0045	0.0054	0.0033	0.0261	0.0049	0.0097	0.1879
1	rs12118087	203970857	1.1	0.413206464175836	1.72	0.204795704918344	0.0274748605048625	0.0694683009812327	0.134	0.0664	0.0029	0.0022	0.0061	0.0026	0.0034	0.0184	0.1472	0.0053	0.0055	0.0032	0.1006	0.0076	0.0043	0.0038	0.003	0.136	0.102	0.0045	0.0054	0.0033	0.0261	0.0049	0.0097	0.1879
1	rs2796425	203972603	1.1	0.413206464175836	1.72	0.204795704918344	0.0315777332789886	0.0885125145235343	0.134	0.0664	0.0029	0.0023	0.0061	0.0026	0.0034	0.0184	0.1471	0.0054	0.0055	0.0032	0.1006	0.0077	0.0043	0.0039	0.003	0.1357	0.1019	0.0045	0.0054	0.0033	0.0261	0.0049	0.0098	0.1882
1	rs2796433	203982333	1.11	0.375177619549844	1.72	0.204795704918344	0.211918968132547	0.051393677963029	0.1361	0.0696	0.0035	0.0027	0.0058	0.0028	0.0038	0.0193	0.1407	0.0061	0.0055	0.0036	0.1038	0.007	0.0047	0.0045	0.003	0.1322	0.1019	0.0042	0.0051	0.0036	0.0272	0.0047	0.0104	0.1848
1	rs72747836	203982375	1.11	0.375177619549844	1.72	0.204795704918344	0.210913648015099	0.051393677963029	0.1362	0.0697	0.0035	0.0027	0.0058	0.0028	0.0038	0.0193	0.1407	0.0061	0.0055	0.0036	0.1038	0.007	0.0047	0.0045	0.003	0.1322	0.1019	0.0042	0.0051	0.0037	0.0272	0.0047	0.0104	0.1848
1	rs12121285	203982765	1.11	0.375177619549844	1.72	0.204795704918344	0.204030619420286	0.042283217594939	0.1362	0.0699	0.0035	0.0028	0.0058	0.0028	0.0038	0.0192	0.1407	0.0061	0.0055	0.0036	0.1037	0.007	0.0047	0.0045	0.003	0.1321	0.1019	0.0042	0.0051	0.0037	0.0272	0.0047	0.0103	0.1847
1	rs76920601	203995171	1.11	0.375177619549844	1.72	0.204795704918344	0.220593400428625	0.0456222928347064	0.1359	0.0706	0.0035	0.0032	0.0059	0.0029	0.0039	0.019	0.1406	0.0059	0.0056	0.0035	0.1044	0.0068	0.0048	0.0046	0.0033	0.1309	0.1024	0.004	0.0048	0.0037	0.0275	0.0047	0.01	0.1842
1	rs72747845	203995730	1.11	0.375177619549844	1.72	0.204795704918344	0.225066254031405	0.0463271606423536	0.1359	0.0706	0.0036	0.0032	0.006	0.0029	0.0039	0.019	0.1406	0.0059	0.0056	0.0035	0.1044	0.0068	0.0048	0.0046	0.0033	0.1308	0.1024	0.004	0.0048	0.0037	0.0275	0.0047	0.01	0.1841
1	rs12403358	203995994	1.11	0.375177619549844	1.72	0.204795704918344	0.226944733846243	0.0463861150393925	0.1359	0.0706	0.0036	0.0032	0.006	0.0029	0.004	0.0191	0.1406	0.006	0.0056	0.0035	0.1045	0.0068	0.0048	0.0046	0.0033	0.1307	0.1024	0.004	0.0048	0.0037	0.0276	0.0047	0.01	0.1841
1	rs12121394	203997399	1.11	0.375177619549844	1.71	0.223208546872115	0.215967158457476	0.0457980619127891	0.1359	0.0707	0.0036	0.0032	0.0059	0.0029	0.004	0.0191	0.1406	0.0059	0.0056	0.0036	0.1047	0.0068	0.0048	0.0046	0.0033	0.1306	0.1023	0.004	0.0048	0.0037	0.0277	0.0047	0.0098	0.1841
1	rs3915140	204002270	1.11	0.375177619549844	1.72	0.204795704918344	0.202026138085772	0.0427939392770941	0.1359	0.071	0.0036	0.0033	0.0059	0.0029	0.004	0.0189	0.1405	0.0059	0.0055	0.0038	0.1049	0.007	0.0048	0.0046	0.0033	0.1303	0.1021	0.0039	0.0046	0.0036	0.0281	0.0046	0.0097	0.1838
1	rs11240651	204003830	1.11	0.375177619549844	1.72	0.204795704918344	0.213654414279516	0.0489523179733826	0.136	0.0712	0.0036	0.0034	0.0058	0.0028	0.004	0.0189	0.1404	0.0059	0.0055	0.0038	0.1052	0.007	0.0048	0.0047	0.0033	0.1301	0.102	0.004	0.0046	0.0036	0.0283	0.0044	0.0097	0.1837
1	rs41264273	204006095	1.11	0.375177619549844	1.72	0.204795704918344	0.249766396463005	0.0451550381444514	0.136	0.0717	0.0037	0.0035	0.0056	0.0028	0.004	0.0188	0.1404	0.0058	0.0054	0.0039	0.1058	0.007	0.0048	0.0046	0.0033	0.1299	0.1019	0.0039	0.0043	0.0035	0.0287	0.0042	0.0095	0.1836
1	rs79946674	204012023	1.11	0.375177619549844	1.73	0.187497716434302	0.323789328523991	0.0533839117824045	0.1361	0.072	0.0037	0.0035	0.0056	0.0027	0.0039	0.0188	0.14	0.0058	0.0055	0.0039	0.1059	0.0071	0.0048	0.0048	0.0033	0.1296	0.1019	0.0039	0.0041	0.0035	0.029	0.0041	0.0098	0.1834
1	rs4951294	204015233	1.11	0.375177619549844	1.74	0.171280181914382	0.359111541168229	0.0558536176850008	0.1356	0.0721	0.0037	0.0035	0.0056	0.0027	0.0039	0.0188	0.1403	0.0057	0.0056	0.004	0.1062	0.0071	0.0048	0.0048	0.0033	0.1295	0.1018	0.0039	0.004	0.0035	0.0291	0.0041	0.0099	0.1834
1	rs10900544	204015718	1.11	0.375177619549844	1.75	0.156107803097264	0.359860828999776	0.051393677963029	0.1358	0.0721	0.0037	0.0035	0.0055	0.0027	0.0039	0.0188	0.1402	0.0057	0.0055	0.004	0.1063	0.0071	0.0048	0.0048	0.0033	0.1296	0.1018	0.0038	0.004	0.0035	0.0291	0.0041	0.0099	0.1834
1	rs74791650	204023251	1.11	0.375177619549844	1.75	0.156107803097264	0.36951155599563	0.0530707769912157	0.1358	0.0722	0.0037	0.0035	0.0055	0.0028	0.0039	0.0188	0.1401	0.0056	0.0056	0.004	0.1059	0.007	0.0048	0.0049	0.0034	0.1299	0.1015	0.0039	0.004	0.0035	0.0292	0.0042	0.0099	0.1833
1	rs61825721	204029558	1.1	0.413206464175836	1.76	0.141944438278083	0.416301979302141	0.0620687150534246	0.1358	0.0722	0.0037	0.0036	0.0055	0.0028	0.004	0.0188	0.1398	0.0056	0.0057	0.004	0.1057	0.0068	0.0048	0.005	0.0034	0.1301	0.1013	0.0039	0.0041	0.0035	0.0294	0.0042	0.01	0.1831
1	rs3911890	204030721	1.1	0.413206464175836	1.76	0.141944438278083	0.428086174568021	0.0648365928645739	0.1357	0.0723	0.0037	0.0036	0.0055	0.0028	0.004	0.0188	0.1398	0.0056	0.0057	0.004	0.1056	0.0068	0.0048	0.005	0.0034	0.1302	0.1013	0.0039	0.0041	0.0035	0.0294	0.0042	0.01	0.1831
1	rs79354830	204034533	1.1	0.413206464175836	1.76	0.141944438278083	0.378742874743826	0.0619350029534226	0.1357	0.0722	0.0037	0.0035	0.0055	0.0028	0.004	0.0188	0.1398	0.0055	0.0057	0.0041	0.1055	0.0071	0.0048	0.005	0.0034	0.1303	0.1012	0.0039	0.004	0.0035	0.0295	0.0042	0.01	0.183
1	rs12046258	204039160	1.11	0.375177619549844	1.76	0.141944438278083	0.376766717270772	0.0651093497770427	0.1357	0.0722	0.0037	0.0035	0.0055	0.0028	0.004	0.0188	0.1398	0.0055	0.0058	0.0041	0.1053	0.0072	0.0049	0.005	0.0034	0.1304	0.1013	0.0039	0.004	0.0035	0.0295	0.0043	0.01	0.1828
1	rs6683103	204045170	1.1	0.413206464175836	1.76	0.141944438278083	0.367939159402018	0.0570741906382361	0.1355	0.0723	0.0037	0.0035	0.0055	0.0028	0.004	0.0188	0.14	0.0055	0.0058	0.0042	0.1052	0.0072	0.0049	0.005	0.0034	0.1305	0.1014	0.0039	0.004	0.0035	0.0295	0.0043	0.01	0.1825
1	rs4951302	204049354	1.11	0.375177619549844	1.75	0.156107803097264	0.340016289313266	0.067655068710703	0.1356	0.0724	0.0037	0.0035	0.0054	0.0029	0.0041	0.0188	0.1403	0.0055	0.0058	0.0043	0.105	0.0072	0.005	0.005	0.0035	0.1307	0.101	0.0039	0.0039	0.0036	0.0294	0.0043	0.01	0.1822
1	rs7550796	204054323	1.1	0.413206464175836	1.75	0.156107803097264	0.299059634273244	0.0754615745563616	0.1362	0.0724	0.0036	0.0034	0.0056	0.0029	0.0041	0.0191	0.1408	0.0053	0.0059	0.0043	0.1049	0.0074	0.005	0.005	0.0034	0.1301	0.1009	0.0041	0.0039	0.0036	0.029	0.0044	0.01	0.1817
1	rs11577055	204054521	1.1	0.413206464175836	1.75	0.156107803097264	0.296343699763888	0.0791992646146135	0.1362	0.0724	0.0036	0.0034	0.0056	0.0029	0.0041	0.0191	0.1408	0.0053	0.0059	0.0043	0.1049	0.0074	0.005	0.005	0.0034	0.1302	0.1009	0.0041	0.0039	0.0036	0.0291	0.0044	0.01	0.1816
1	rs7528560	204061744	1.1	0.413206464175836	1.75	0.156107803097264	0.240942445304763	0.040323211082813	0.1366	0.0728	0.0034	0.0034	0.0055	0.0027	0.004	0.0187	0.1411	0.0049	0.0059	0.0042	0.1054	0.0074	0.0047	0.0049	0.0033	0.13	0.1016	0.0044	0.0037	0.0036	0.0294	0.0046	0.0097	0.1811
1	rs11240663	204062186	1.1	0.413206464175836	1.75	0.156107803097264	0.244329041083072	0.0484101843611724	0.1366	0.0728	0.0034	0.0034	0.0055	0.0027	0.004	0.0187	0.1411	0.0049	0.0059	0.0042	0.1056	0.0074	0.0046	0.0049	0.0033	0.13	0.1016	0.0044	0.0037	0.0036	0.0294	0.0045	0.0097	0.181
1	rs7537254	204064576	1.1	0.413206464175836	1.75	0.156107803097264	0.201360469888637	0.0435938262259931	0.1367	0.0728	0.0035	0.0034	0.0055	0.0028	0.004	0.0186	0.1412	0.0048	0.0059	0.0042	0.1055	0.0074	0.0046	0.0049	0.0034	0.13	0.1016	0.0044	0.0036	0.0036	0.0294	0.0045	0.0097	0.1809
1	rs1534096	204069643	1.11	0.375177619549844	1.75	0.156107803097264	0.19423535215858	0.0479903574485718	0.1368	0.0728	0.0037	0.0034	0.0055	0.0028	0.004	0.0185	0.1413	0.0048	0.0059	0.0041	0.1055	0.0074	0.0045	0.0048	0.0034	0.13	0.1016	0.0044	0.0036	0.0036	0.0296	0.0046	0.0096	0.1806
1	rs878364	204074243	1.12	0.339600448506511	1.74	0.171280181914382	0.149105874930927	0.0439962412285904	0.137	0.0732	0.0035	0.0033	0.0055	0.0029	0.0039	0.0182	0.1402	0.0048	0.0059	0.0043	0.1052	0.0075	0.0047	0.0047	0.0034	0.1309	0.1011	0.0046	0.0036	0.0035	0.0302	0.0046	0.0096	0.1803
1	rs11240668	204074283	1.12	0.339600448506511	1.74	0.171280181914382	0.155763751032563	0.0449803670229448	0.1369	0.0732	0.0035	0.0033	0.0055	0.0029	0.0039	0.0182	0.1402	0.0048	0.0059	0.0043	0.1052	0.0076	0.0047	0.0048	0.0034	0.131	0.1011	0.0046	0.0036	0.0035	0.0302	0.0046	0.0096	0.1803
1	rs2250538	204081892	1.12	0.339600448506511	1.74	0.171280181914382	0.223113573697879	0.0309644597108265	0.1366	0.0731	0.0036	0.0033	0.0056	0.0026	0.0037	0.0182	0.1385	0.005	0.0062	0.0046	0.1063	0.0078	0.0051	0.0048	0.0034	0.1318	0.1004	0.0047	0.0036	0.0038	0.0313	0.0048	0.0094	0.1785
1	rs2293336	204082002	1.12	0.339600448506511	1.73	0.187497716434302	0.221087908365824	0.029172343869827	0.1366	0.0731	0.0036	0.0034	0.0056	0.0026	0.0037	0.0182	0.1385	0.005	0.0062	0.0046	0.1064	0.0078	0.0051	0.0048	0.0034	0.1319	0.1004	0.0047	0.0036	0.0038	0.0313	0.0048	0.0094	0.1784
1	rs79448229	204083217	1.12	0.339600448506511	1.73	0.187497716434302	0.196311276959745	0.0171568854544644	0.1367	0.073	0.0036	0.0033	0.0056	0.0026	0.0035	0.0182	0.1384	0.005	0.0063	0.0046	0.1066	0.0078	0.0051	0.0047	0.0034	0.132	0.1004	0.0048	0.0036	0.0038	0.0313	0.0049	0.0094	0.1781
1	rs12089381	204091014	1.12	0.339600448506511	1.73	0.187497716434302	0.159259703206944	0.0151804088139187	0.1368	0.0729	0.0035	0.0033	0.0057	0.0026	0.0033	0.0185	0.1379	0.0049	0.0065	0.0048	0.1078	0.0076	0.0051	0.0043	0.0034	0.1325	0.1	0.005	0.0037	0.0038	0.0313	0.0051	0.0095	0.1766
1	rs2975631	204093489	1.12	0.339600448506511	1.73	0.187497716434302	0.145420176840438	0.010347434181497	0.1364	0.073	0.0035	0.0033	0.0058	0.0027	0.0033	0.0185	0.1379	0.0049	0.0067	0.0049	0.1083	0.0075	0.0052	0.0042	0.0035	0.133	0.0996	0.0051	0.0037	0.0038	0.0314	0.0052	0.0095	0.1755
1	rs111235779	204094282	1.13	0.306408690300974	1.73	0.187497716434302	0.146653496592268	0.00772954231891256	0.1364	0.073	0.0035	0.0033	0.0058	0.0028	0.0034	0.0186	0.1378	0.0049	0.0067	0.0049	0.1086	0.0074	0.0052	0.0042	0.0035	0.1332	0.0995	0.0051	0.0037	0.0038	0.0311	0.0053	0.0095	0.1752
1	rs2692010	204094902	1.13	0.306408690300974	1.73	0.187497716434302	0.148187494233233	0.00961453828596024	0.1362	0.073	0.0035	0.0033	0.0059	0.0028	0.0034	0.0186	0.1377	0.0049	0.0067	0.0049	0.1087	0.0074	0.0052	0.0043	0.0035	0.1332	0.0994	0.0052	0.0038	0.0038	0.031	0.0053	0.0095	0.175
1	rs34758764	204094987	1.13	0.306408690300974	1.74	0.171280181914382	0.147893015651619	0.00947676515857021	0.1362	0.0729	0.0035	0.0033	0.0059	0.0028	0.0034	0.0186	0.1377	0.0049	0.0067	0.0049	0.1086	0.0074	0.0053	0.0043	0.0036	0.1333	0.0994	0.0052	0.0038	0.0038	0.031	0.0053	0.0096	0.175
1	rs1064981	204095220	1.13	0.306408690300974	1.74	0.171280181914382	0.139820351278893	0.00942194244073991	0.1361	0.0729	0.0035	0.0033	0.0059	0.0028	0.0034	0.0186	0.1379	0.005	0.0068	0.0049	0.108	0.0074	0.0053	0.0043	0.0036	0.1333	0.0995	0.0052	0.0038	0.0038	0.031	0.0053	0.0096	0.1752
1	rs41302109	204095426	1.13	0.306408690300974	1.73	0.187497716434302	0.14277991241977	0.0089892598333955	0.1361	0.0729	0.0035	0.0033	0.0059	0.0028	0.0034	0.0186	0.1379	0.005	0.0068	0.0049	0.1079	0.0074	0.0053	0.0043	0.0036	0.1335	0.0995	0.0052	0.0038	0.0038	0.0309	0.0054	0.0096	0.1752
1	rs76598035	204097047	1.13	0.306408690300974	1.73	0.187497716434302	0.167301508732708	0.0100906146204947	0.1356	0.0729	0.0035	0.0035	0.0061	0.0028	0.0035	0.0186	0.138	0.0049	0.0069	0.005	0.1079	0.0072	0.0054	0.0044	0.0037	0.1333	0.099	0.0052	0.004	0.0038	0.0308	0.0056	0.0097	0.175
1	rs16852942	204097471	1.13	0.306408690300974	1.72	0.204795704918344	0.16083576172659	0.00904277132259147	0.1357	0.073	0.0035	0.0035	0.0062	0.0029	0.0035	0.0186	0.1379	0.0049	0.0069	0.005	0.1079	0.0072	0.0054	0.0044	0.0037	0.1333	0.0989	0.0052	0.004	0.0039	0.0308	0.0056	0.0096	0.1748
1	rs10900551	204097859	1.13	0.306408690300974	1.66	0.333131717406117	0.166669272330753	0.0092042897712291	0.1358	0.0731	0.0035	0.0035	0.0062	0.0029	0.0035	0.0186	0.1379	0.0049	0.0069	0.005	0.108	0.0071	0.0054	0.0045	0.0037	0.1333	0.0989	0.0052	0.004	0.0039	0.0308	0.0056	0.0096	0.1745
1	rs11240675	204103440	1.13	0.306408690300974	1.64	0.38599849551783	0.143646083152042	0.00955930625727686	0.136	0.0734	0.0035	0.0035	0.0063	0.003	0.0036	0.0185	0.1374	0.0049	0.0067	0.005	0.1084	0.0071	0.0054	0.0045	0.0037	0.1333	0.0986	0.0053	0.0041	0.004	0.0309	0.0057	0.0096	0.1739
1	rs4951307	204108493	1.13	0.306408690300974	1.64	0.38599849551783	0.13818168909318	0.0115287724297442	0.136	0.0733	0.0034	0.0036	0.0064	0.0031	0.0037	0.0184	0.1372	0.0049	0.0066	0.0051	0.1088	0.0071	0.0053	0.0045	0.0037	0.1333	0.0985	0.0053	0.004	0.0041	0.031	0.0058	0.0096	0.1738
1	rs11240680	204109473	1.13	0.306408690300974	1.63	0.414449909043039	0.133027956174427	0.00923135296761053	0.136	0.0733	0.0034	0.0036	0.0064	0.003	0.0037	0.0184	0.1372	0.0048	0.0065	0.005	0.1088	0.0071	0.0053	0.0045	0.0037	0.1334	0.0985	0.0053	0.004	0.0041	0.0309	0.0058	0.0095	0.1738
1	rs3737657	204110547	1.14	0.275532638758866	1.62	0.444280725791627	0.176263335263472	0.0155308614229182	0.1353	0.073	0.0037	0.0039	0.0067	0.0031	0.0037	0.0186	0.1365	0.0048	0.0066	0.0051	0.1101	0.0074	0.0056	0.0047	0.0041	0.1331	0.0974	0.0052	0.0041	0.0043	0.0312	0.0058	0.0097	0.1724
1	rs3795578	204112984	1.13	0.306408690300974	1.63	0.414449909043039	0.431893973790315	0.0685591865461554	0.1332	0.0721	0.0041	0.0046	0.0075	0.0035	0.0039	0.019	0.1353	0.0048	0.0068	0.0053	0.1135	0.0078	0.0058	0.005	0.0049	0.134	0.0946	0.005	0.0043	0.0049	0.032	0.0059	0.01	0.1684
1	rs77592335	204113692	1.13	0.306408690300974	1.62	0.444280725791627	0.427443432119959	0.0685591865461554	0.1332	0.0719	0.0041	0.0046	0.0075	0.0035	0.0039	0.019	0.1356	0.0047	0.0068	0.0053	0.1136	0.0078	0.0058	0.005	0.0049	0.1339	0.0945	0.005	0.0043	0.005	0.032	0.0059	0.01	0.1685
1	rs940651	204115586	1.13	0.306408690300974	1.61	0.475515229965307	0.444607799488288	0.0745206892954474	0.133	0.0716	0.0041	0.0047	0.0075	0.0036	0.0039	0.019	0.1362	0.0047	0.0069	0.0052	0.1139	0.0078	0.0059	0.005	0.0049	0.1338	0.0943	0.005	0.0043	0.005	0.0321	0.0059	0.01	0.1682
1	rs2293337	204115934	1.13	0.306408690300974	1.61	0.475515229965307	0.431131077024719	0.0800150737202863	0.133	0.0716	0.0041	0.0047	0.0075	0.0036	0.0039	0.019	0.1366	0.0047	0.0069	0.0052	0.1136	0.0078	0.0059	0.005	0.0049	0.1337	0.0943	0.005	0.0043	0.005	0.0321	0.0059	0.01	0.1681
1	rs3795577	204120400	1.13	0.306408690300974	1.61	0.475515229965307	0.44938493550914	0.109524567426951	0.1336	0.0725	0.0041	0.0047	0.0074	0.0038	0.0038	0.0194	0.1365	0.0044	0.0067	0.0049	0.1136	0.0079	0.0059	0.005	0.005	0.1334	0.0939	0.005	0.0046	0.0049	0.0323	0.0056	0.0095	0.1679
1	rs3737655	204120952	1.13	0.306408690300974	1.6	0.508176723760061	0.429724407950674	0.0947108498544757	0.1338	0.0727	0.0041	0.0047	0.0074	0.0038	0.0038	0.0194	0.1366	0.0044	0.0067	0.0049	0.1141	0.008	0.0059	0.0049	0.0049	0.1332	0.0937	0.005	0.0047	0.0048	0.0322	0.0055	0.0095	0.1679
1	rs11571094	204123345	1.13	0.306408690300974	1.6	0.508176723760061	0.310947501928608	0.0606708402544973	0.1356	0.0728	0.004	0.0043	0.0071	0.0037	0.0036	0.0192	0.1363	0.0043	0.0064	0.0045	0.1152	0.0082	0.0057	0.0046	0.0046	0.1338	0.0936	0.005	0.0048	0.0048	0.0318	0.0052	0.0096	0.1677
1	rs2368564	204124865	1.12	0.339600448506511	1.6	0.508176723760061	0.333650964572781	0.0811330067505299	0.136	0.0728	0.004	0.0042	0.0069	0.0037	0.0036	0.0192	0.1361	0.0043	0.0064	0.0045	0.1154	0.0082	0.0057	0.0046	0.0045	0.1341	0.0937	0.0051	0.0049	0.0048	0.0317	0.0052	0.0096	0.1676
1	rs112460509	204138759	1.13	0.306408690300974	1.6	0.508176723760061	0.234630804099127	0.0794214207750481	0.1362	0.0728	0.0039	0.0041	0.0068	0.0037	0.0036	0.0189	0.1379	0.0044	0.0065	0.0043	0.1145	0.0078	0.0058	0.0042	0.0045	0.1363	0.0924	0.0056	0.005	0.0051	0.0318	0.0053	0.0094	0.1663
1	rs16853055	204139302	1.13	0.306408690300974	1.6	0.508176723760061	0.183227997714598	0.0794214207750481	0.1363	0.0729	0.0039	0.0041	0.0068	0.0037	0.0036	0.0189	0.1384	0.0044	0.0065	0.0045	0.1138	0.0078	0.0057	0.0042	0.0043	0.1366	0.0926	0.0056	0.0049	0.0051	0.0315	0.0053	0.0093	0.1663
1	rs12750834	204140784	1.13	0.306408690300974	1.6	0.508176723760061	0.184081662246558	0.0795696654888375	0.1362	0.0728	0.0038	0.0041	0.0068	0.0037	0.0036	0.0189	0.1382	0.0044	0.0065	0.0045	0.1138	0.0078	0.0057	0.0042	0.0043	0.1366	0.0927	0.0056	0.0051	0.0051	0.0315	0.0053	0.0095	0.1664
1	rs72749727	204155425	1.13	0.306408690300974	1.59	0.542287549749139	0.167864669741214	0.0463861150393925	0.1366	0.0732	0.0038	0.0038	0.0067	0.0036	0.0035	0.0188	0.1381	0.0043	0.0064	0.0045	0.1145	0.0077	0.0055	0.0039	0.004	0.1371	0.093	0.0056	0.0052	0.0054	0.0315	0.0049	0.0096	0.1653
1	rs74450623	204158520	1.13	0.306408690300974	1.59	0.542287549749139	0.177570990069824	0.0432502093949739	0.1366	0.0732	0.0038	0.0038	0.0067	0.0036	0.0035	0.0188	0.138	0.0043	0.0065	0.0045	0.1146	0.0078	0.0055	0.0039	0.004	0.1372	0.0931	0.0056	0.0052	0.0055	0.0316	0.0048	0.0096	0.1651
1	rs76834242	204159359	1.13	0.306408690300974	1.6	0.508176723760061	0.184007339894949	0.04949709514237	0.1366	0.0733	0.0038	0.0038	0.0067	0.0036	0.0035	0.0188	0.138	0.0043	0.0064	0.0045	0.1147	0.0078	0.0054	0.0039	0.0039	0.1372	0.0931	0.0056	0.0052	0.0055	0.0316	0.0048	0.0096	0.1651
1	rs35431622	204159922	1.13	0.306408690300974	1.6	0.508176723760061	0.190272729114839	0.0615345997089099	0.1366	0.0733	0.0038	0.0038	0.0067	0.0035	0.0035	0.0188	0.138	0.0043	0.0064	0.0045	0.1147	0.0078	0.0054	0.0039	0.0039	0.1373	0.0931	0.0056	0.0052	0.0055	0.0316	0.0048	0.0096	0.1651
1	rs2510	204161591	1.13	0.306408690300974	1.61	0.475515229965307	0.233226630323203	0.0457980619127891	0.136	0.0733	0.0038	0.004	0.0067	0.0035	0.0035	0.0189	0.1373	0.0044	0.0065	0.0049	0.1154	0.0078	0.0054	0.0038	0.0039	0.1378	0.0931	0.0056	0.0052	0.0055	0.0313	0.0048	0.0096	0.1648
1	rs12998	204161947	1.13	0.306408690300974	1.62	0.444280725791627	0.219195657147684	0.041214040100107	0.1359	0.0733	0.0038	0.004	0.0067	0.0035	0.0035	0.0189	0.1372	0.0044	0.0065	0.0048	0.1153	0.0078	0.0054	0.0038	0.0039	0.1378	0.0933	0.0056	0.0052	0.0055	0.0313	0.0048	0.0096	0.1648
1	rs3924586	204166043	1.13	0.306408690300974	1.62	0.444280725791627	0.182413585859256	0.0399914064391814	0.1356	0.0733	0.0037	0.0038	0.0066	0.0036	0.0035	0.0191	0.1367	0.0044	0.0064	0.0047	0.1145	0.0079	0.0055	0.0038	0.004	0.1389	0.0934	0.0055	0.0052	0.0056	0.0308	0.0048	0.0098	0.1654
1	rs11576112	204167467	1.14	0.275532638758866	1.64	0.38599849551783	0.164502263511014	0.0277093156342419	0.1357	0.0732	0.0038	0.0038	0.0066	0.0036	0.0035	0.0192	0.1366	0.0044	0.0064	0.0047	0.1142	0.0079	0.0055	0.0037	0.004	0.1393	0.0935	0.0055	0.0052	0.0057	0.0306	0.0048	0.0098	0.1653
1	rs72749752	204170434	1.14	0.275532638758866	1.66	0.333131717406117	0.181527519444748	0.038242683594239	0.1357	0.0731	0.0038	0.0039	0.0066	0.0036	0.0035	0.0192	0.1366	0.0045	0.0064	0.0047	0.114	0.0079	0.0055	0.0036	0.0039	0.1399	0.0936	0.0054	0.0053	0.0058	0.0302	0.0048	0.0099	0.1654
1	rs72749753	204171329	1.14	0.275532638758866	1.66	0.333131717406117	0.164537083759329	0.0327556241814075	0.1357	0.073	0.0038	0.0039	0.0066	0.0036	0.0035	0.0192	0.1367	0.0045	0.0064	0.0047	0.1138	0.0079	0.0055	0.0036	0.0039	0.1399	0.0936	0.0054	0.0053	0.0058	0.0302	0.0048	0.0098	0.1655
1	rs10900559	204180540	1.15	0.246899131395369	1.66	0.333131717406117	0.110407697245881	3.13202506690568e-05	0.1401	0.0713	0.0038	0.0041	0.0063	0.0034	0.0033	0.019	0.1411	0.0044	0.0055	0.0056	0.1085	0.0073	0.0051	0.003	0.0035	0.1425	0.0929	0.0047	0.0046	0.0056	0.0259	0.0048	0.0102	0.1701
1	rs72749759	204181317	1.15	0.246899131395369	1.66	0.333131717406117	0.116989408648049	0.000126925055058243	0.1402	0.0712	0.0037	0.0042	0.0063	0.0034	0.0033	0.019	0.1412	0.0044	0.0055	0.0056	0.1085	0.0073	0.005	0.003	0.0035	0.1427	0.0928	0.0046	0.0046	0.0056	0.0258	0.0047	0.0101	0.1701
1	rs73073710	204184670	1.15	0.246899131395369	1.66	0.333131717406117	0.117188213724341	2.43140466470629e-05	0.1406	0.0711	0.0036	0.0041	0.0062	0.0034	0.0033	0.019	0.1414	0.0044	0.0054	0.0056	0.1084	0.0073	0.005	0.003	0.0035	0.143	0.0928	0.0046	0.0045	0.0056	0.0257	0.0046	0.0101	0.1701
1	rs74434569	204188658	1.15	0.246899131395369	1.67	0.308662716071979	0.115068922249603	1.91262612707358e-05	0.1408	0.0711	0.0036	0.0041	0.0062	0.0034	0.0033	0.019	0.1416	0.0044	0.0054	0.0056	0.1081	0.0073	0.005	0.003	0.0035	0.1432	0.0927	0.0046	0.0045	0.0055	0.0256	0.0046	0.0101	0.1701
1	rs61817031	204189357	1.15	0.246899131395369	1.67	0.308662716071979	0.116875898650772	1.33248173514189e-05	0.1408	0.0711	0.0036	0.0041	0.0062	0.0034	0.0033	0.019	0.1416	0.0044	0.0054	0.0056	0.1082	0.0073	0.005	0.003	0.0035	0.1432	0.0927	0.0046	0.0045	0.0055	0.0256	0.0046	0.0101	0.17
1	rs17333241	204194585	1.15	0.246899131395369	1.67	0.308662716071979	0.120022061753291	0.000230395338875706	0.141	0.071	0.0036	0.0041	0.0062	0.0034	0.0033	0.019	0.1417	0.0044	0.0054	0.0056	0.1081	0.0073	0.005	0.003	0.0035	0.1434	0.0927	0.0046	0.0045	0.0055	0.0256	0.0045	0.0101	0.17
1	rs10900562	204199614	1.15	0.246899131395369	1.67	0.308662716071979	0.131620638411964	0.00588532865155103	0.1411	0.071	0.0036	0.0041	0.0062	0.0033	0.0033	0.019	0.1419	0.0044	0.0053	0.0056	0.108	0.0073	0.0049	0.003	0.0035	0.1435	0.0927	0.0046	0.0045	0.0056	0.0257	0.0045	0.0101	0.17
1	rs4412655	204210750	1.15	0.246899131395369	1.67	0.308662716071979	0.139630684104968	0.0120195006644638	0.1412	0.071	0.0036	0.004	0.0062	0.0033	0.0033	0.0189	0.142	0.0044	0.0053	0.0056	0.108	0.0073	0.0049	0.003	0.0035	0.1436	0.0926	0.0046	0.0045	0.0056	0.0257	0.0045	0.0101	0.1702
1	rs4951329	204216410	1.15	0.246899131395369	1.68	0.285465824887251	0.144160844720397	0.013096657248813	0.1413	0.0709	0.0036	0.0041	0.0062	0.0033	0.0033	0.0189	0.1421	0.0044	0.0052	0.0056	0.1076	0.0073	0.0049	0.003	0.0035	0.1442	0.0925	0.0046	0.0045	0.0056	0.0257	0.0045	0.0101	0.1701
1	rs61739298	204225946	1.15	0.246899131395369	1.67	0.308662716071979	0.150985844960778	0.02388036763644	0.1414	0.071	0.0036	0.0041	0.0062	0.0033	0.0033	0.0188	0.142	0.0046	0.0053	0.0056	0.1074	0.0073	0.0049	0.003	0.0035	0.1441	0.0924	0.0046	0.0045	0.0056	0.0257	0.0045	0.0101	0.17
1	rs4951338	204230052	1.15	0.246899131395369	1.67	0.308662716071979	0.154686928669481	0.0280365926626037	0.1414	0.071	0.0036	0.0041	0.0062	0.0033	0.0033	0.0188	0.142	0.0046	0.0053	0.0056	0.1074	0.0073	0.005	0.003	0.0035	0.144	0.0923	0.0046	0.0045	0.0056	0.0257	0.0045	0.0101	0.1701
1	rs6675149	204233776	1.15	0.246899131395369	1.67	0.308662716071979	0.150192576705133	0.0181326917370171	0.1416	0.071	0.0036	0.0041	0.0062	0.0033	0.0033	0.0189	0.1421	0.0046	0.0053	0.0056	0.1072	0.0073	0.005	0.003	0.0035	0.1439	0.0922	0.0046	0.0045	0.0056	0.0257	0.0045	0.0102	0.17
1	rs10900571	204237416	1.15	0.246899131395369	1.66	0.333131717406117	0.136554597268285	0.00843729940266157	0.1417	0.0712	0.0036	0.0039	0.0062	0.0033	0.0033	0.0188	0.1423	0.0046	0.0052	0.0059	0.107	0.0073	0.005	0.0029	0.0034	0.1444	0.0921	0.0046	0.0044	0.0056	0.0256	0.0045	0.0101	0.1701
1	rs12142770	204239527	1.15	0.246899131395369	1.66	0.333131717406117	0.130738055021381	0.00820628987940411	0.1417	0.0711	0.0036	0.0039	0.0061	0.0033	0.0033	0.0187	0.1426	0.0046	0.0052	0.0059	0.107	0.0073	0.005	0.0029	0.0035	0.1443	0.0921	0.0046	0.0044	0.0056	0.0255	0.0045	0.0101	0.1701
1	rs33911350	204242838	1.15	0.246899131395369	1.66	0.333131717406117	0.121294861199871	0.00398547738680075	0.1417	0.0711	0.0036	0.0039	0.0061	0.0033	0.0033	0.0187	0.1426	0.0046	0.0052	0.0059	0.1069	0.0073	0.005	0.0029	0.0035	0.1444	0.0921	0.0046	0.0044	0.0056	0.0254	0.0045	0.0101	0.1702
1	rs12724182	204245630	1.15	0.246899131395369	1.66	0.333131717406117	0.115209470087316	0.00174489209216735	0.1419	0.0713	0.0036	0.0039	0.0061	0.0033	0.0033	0.0187	0.1427	0.0046	0.0052	0.0056	0.106	0.0073	0.0051	0.0024	0.0034	0.145	0.0924	0.0047	0.0044	0.0056	0.0252	0.0045	0.0101	0.1706
1	rs72749793	204246106	1.15	0.246899131395369	1.66	0.333131717406117	0.110873972242841	0.000540355628394033	0.1419	0.0713	0.0036	0.0039	0.006	0.0033	0.0033	0.0187	0.1427	0.0046	0.0052	0.0056	0.106	0.0073	0.0051	0.0024	0.0035	0.1451	0.0924	0.0047	0.0044	0.0056	0.025	0.0045	0.0101	0.1706
1	rs55886802	204247749	1.15	0.246899131395369	1.66	0.333131717406117	0.112031150318849	0.00086841496505	0.142	0.0713	0.0036	0.0039	0.006	0.0033	0.0033	0.0187	0.1426	0.0046	0.0052	0.0056	0.1059	0.0073	0.0051	0.0024	0.0035	0.1452	0.0923	0.0046	0.0044	0.0056	0.025	0.0045	0.0102	0.1707
1	rs72749796	204247778	1.15	0.246899131395369	1.66	0.333131717406117	0.112197066706165	0.000913792956729149	0.142	0.0713	0.0036	0.0039	0.006	0.0033	0.0033	0.0187	0.1426	0.0046	0.0052	0.0056	0.1059	0.0073	0.0051	0.0024	0.0035	0.1452	0.0923	0.0046	0.0044	0.0056	0.025	0.0045	0.0102	0.1707
1	rs71633505	204249126	1.15	0.246899131395369	1.66	0.333131717406117	0.109124895753023	0.000629522126809214	0.142	0.0713	0.0036	0.0039	0.006	0.0033	0.0033	0.0187	0.1426	0.0046	0.0052	0.0056	0.1059	0.0073	0.0051	0.0024	0.0035	0.1452	0.0923	0.0046	0.0044	0.0056	0.025	0.0045	0.0102	0.1708
1	rs4951059	204258019	1.15	0.246899131395369	1.66	0.333131717406117	0.0959233089172042	0.00383076358338138	0.1429	0.0716	0.0033	0.0037	0.006	0.0033	0.0031	0.0185	0.1422	0.0044	0.0049	0.0054	0.1055	0.0075	0.005	0.0024	0.0036	0.1459	0.0917	0.0047	0.0044	0.0056	0.0246	0.0044	0.0103	0.172
1	rs58342156	204260810	1.16	0.220431575918666	1.66	0.333131717406117	0.0863784417293527	0.00414350437471257	0.1435	0.0712	0.0032	0.0035	0.0062	0.0031	0.0031	0.0183	0.1423	0.0044	0.0048	0.0054	0.1031	0.0075	0.0053	0.0024	0.0037	0.1473	0.0916	0.0047	0.0046	0.0055	0.0246	0.0044	0.0105	0.1729
1	rs4951355	204268993	1.15	0.246899131395369	1.66	0.333131717406117	0.0980966673251855	0.0023850940734983	0.1461	0.0705	0.0029	0.0031	0.0064	0.0024	0.0027	0.0179	0.1443	0.0046	0.0047	0.0055	0.1001	0.0076	0.0053	0.0021	0.0035	0.1479	0.0906	0.0045	0.0049	0.0049	0.0244	0.0044	0.0107	0.1747
1	rs9787298	204276040	1.15	0.246899131395369	1.66	0.333131717406117	0.103585157213547	0.00292750432284978	0.1464	0.0705	0.0029	0.0031	0.0064	0.0023	0.0027	0.0179	0.1443	0.0046	0.0047	0.0055	0.0999	0.0076	0.0053	0.0021	0.0035	0.1479	0.0906	0.0045	0.0049	0.0049	0.0244	0.0044	0.0107	0.1748
1	rs74919207	204279517	1.15	0.246899131395369	1.66	0.333131717406117	0.11027078844304	0.00388196700293658	0.1465	0.0704	0.0028	0.003	0.0065	0.0023	0.0027	0.0179	0.1441	0.0046	0.0047	0.0055	0.0998	0.0077	0.0054	0.0021	0.0035	0.1481	0.0906	0.0045	0.0049	0.0048	0.0244	0.0043	0.0108	0.1748
1	rs76672507	204280891	1.15	0.246899131395369	1.66	0.333131717406117	0.112169403463112	0.00486667048531874	0.1465	0.0704	0.0028	0.003	0.0065	0.0023	0.0027	0.0179	0.1441	0.0046	0.0047	0.0055	0.0998	0.0077	0.0054	0.0021	0.0035	0.1482	0.0906	0.0045	0.0049	0.0048	0.0244	0.0043	0.0108	0.1748
1	rs4951064	204281004	1.15	0.246899131395369	1.66	0.333131717406117	0.108040445019331	0.00428675773911891	0.1465	0.0705	0.0028	0.003	0.0063	0.0023	0.0027	0.0179	0.1441	0.0046	0.0047	0.0055	0.0998	0.0077	0.0054	0.0021	0.0035	0.1481	0.0907	0.0045	0.0049	0.0048	0.0244	0.0043	0.0108	0.175
1	rs17333822	204283575	1.15	0.246899131395369	1.65	0.358901199458623	0.108175634781828	0.00435936825361986	0.1465	0.0705	0.0028	0.003	0.0063	0.0023	0.0025	0.0179	0.1441	0.0046	0.0047	0.0054	0.0998	0.0078	0.0054	0.0021	0.0035	0.1481	0.0907	0.0045	0.0049	0.0048	0.0244	0.0043	0.0108	0.175
1	rs61817862	204287966	1.15	0.246899131395369	1.65	0.358901199458623	0.106319257352102	0.00272577050818129	0.1464	0.0705	0.0028	0.003	0.0063	0.0023	0.0025	0.0179	0.1441	0.0046	0.0047	0.0054	0.0998	0.0078	0.0054	0.0021	0.0035	0.1481	0.0907	0.0045	0.0049	0.0048	0.0244	0.0043	0.0109	0.175
1	rs116127747	204289107	1.15	0.246899131395369	1.65	0.358901199458623	0.0637489354879445	0.00760655170616494	0.1465	0.0707	0.0029	0.0025	0.0064	0.0023	0.0026	0.018	0.1438	0.0048	0.0048	0.0049	0.0995	0.0079	0.0054	0.0022	0.0036	0.1477	0.0907	0.0046	0.005	0.0048	0.0247	0.0044	0.0111	0.1751
1	rs72752023	204295499	1.15	0.246899131395369	1.65	0.358901199458623	0.0672839844432438	0.011257299455546	0.1462	0.0707	0.0029	0.0024	0.0065	0.0022	0.0026	0.018	0.1438	0.0048	0.0049	0.0049	0.0994	0.008	0.0054	0.0022	0.0035	0.1478	0.0907	0.0046	0.005	0.0048	0.0247	0.0044	0.0112	0.1752
1	rs1996003	204307087	1.15	0.246899131395369	1.65	0.358901199458623	0.070820819171508	0.0202837322743333	0.1459	0.0708	0.0029	0.0024	0.0066	0.0021	0.0026	0.018	0.1438	0.0049	0.0049	0.0048	0.0993	0.0081	0.0054	0.0022	0.0035	0.148	0.0907	0.0045	0.005	0.0047	0.0248	0.0044	0.0114	0.1753
1	rs114264214	204310366	1.15	0.246899131395369	1.65	0.358901199458623	0.0713387189995684	0.0196854503854044	0.1459	0.0708	0.0029	0.0024	0.0066	0.0021	0.0026	0.018	0.1437	0.0049	0.0049	0.0048	0.0993	0.0081	0.0054	0.0022	0.0034	0.1481	0.0906	0.0045	0.005	0.0047	0.0248	0.0044	0.0114	0.1753
1	rs75577088	204317341	1.15	0.246899131395369	1.65	0.358901199458623	0.0674640293405235	0.0230615318717745	0.1458	0.0707	0.0029	0.0023	0.0067	0.0021	0.0026	0.018	0.1438	0.0049	0.005	0.0047	0.0993	0.0081	0.0054	0.0022	0.0034	0.1482	0.0906	0.0045	0.005	0.0047	0.0248	0.0044	0.0114	0.1754
1	rs4951067	204318983	1.15	0.246899131395369	1.65	0.358901199458623	0.0672240394103963	0.0278961102155838	0.1458	0.0707	0.003	0.0023	0.0067	0.0021	0.0026	0.018	0.1438	0.0049	0.005	0.0047	0.0993	0.0081	0.0054	0.0022	0.0034	0.1482	0.0906	0.0045	0.005	0.0046	0.0248	0.0044	0.0114	0.1754
1	rs16853476	204319563	1.15	0.246899131395369	1.65	0.358901199458623	0.0654419143579298	0.0244484736939065	0.1457	0.0707	0.0029	0.0023	0.0067	0.0021	0.0026	0.018	0.1439	0.0048	0.0049	0.0047	0.0993	0.0081	0.0054	0.0022	0.0034	0.1482	0.0906	0.0045	0.005	0.0046	0.0248	0.0044	0.0114	0.1754
1	rs10494854	204323874	1.15	0.246899131395369	1.65	0.358901199458623	0.0599484820717615	0.0316058930105514	0.1453	0.0704	0.003	0.0024	0.0066	0.002	0.0026	0.0179	0.1442	0.0049	0.0049	0.0048	0.099	0.0081	0.0054	0.0022	0.0034	0.1485	0.0906	0.0046	0.0049	0.0044	0.0249	0.0046	0.0115	0.1758
1	rs75027205	204333487	1.15	0.246899131395369	1.65	0.358901199458623	0.0324959423270601	0.0161716706283746	0.1442	0.0717	0.0031	0.0023	0.006	0.002	0.0028	0.0175	0.1462	0.005	0.0049	0.0046	0.0977	0.0076	0.0052	0.0024	0.0031	0.1486	0.0916	0.0045	0.0049	0.0038	0.0247	0.0048	0.0113	0.1765
1	rs115722959	204333626	1.15	0.246899131395369	1.65	0.358901199458623	0.0324349662290522	0.0159209423280434	0.1441	0.0718	0.0031	0.0023	0.006	0.002	0.0028	0.0175	0.1462	0.005	0.0049	0.0046	0.0976	0.0076	0.0052	0.0024	0.0031	0.1486	0.0916	0.0045	0.0049	0.0038	0.0247	0.0048	0.0113	0.1766
1	rs955323	204334765	1.15	0.246899131395369	1.66	0.333131717406117	0.0333456239098875	0.0164968815994975	0.144	0.0719	0.0031	0.0023	0.0059	0.002	0.0028	0.0175	0.1464	0.0051	0.0049	0.0046	0.0975	0.0076	0.0052	0.0024	0.0031	0.1486	0.0917	0.0045	0.0049	0.0038	0.0247	0.0048	0.0113	0.1766
1	rs1398155	204334914	1.15	0.246899131395369	1.66	0.333131717406117	0.0329866425263441	0.0151804088139187	0.144	0.0719	0.0031	0.0023	0.0059	0.002	0.0028	0.0175	0.1464	0.0051	0.0049	0.0046	0.0975	0.0076	0.0052	0.0024	0.0031	0.1486	0.0917	0.0045	0.005	0.0038	0.0247	0.0048	0.0113	0.1767
1	rs114014717	204336631	1.15	0.246899131395369	1.67	0.308662716071979	0.0305374706210098	0.0140857206986194	0.1438	0.0718	0.0031	0.0023	0.0059	0.002	0.0028	0.0174	0.1464	0.0051	0.0048	0.0046	0.0973	0.0075	0.0051	0.0024	0.0031	0.1486	0.0918	0.0046	0.005	0.0038	0.0247	0.0048	0.0113	0.177
1	rs3014607	204343719	1.15	0.246899131395369	1.67	0.308662716071979	0.0358436283082034	0.0204850892916082	0.1437	0.0716	0.003	0.0024	0.0059	0.0019	0.0028	0.0171	0.1467	0.0051	0.0048	0.0047	0.0966	0.0075	0.005	0.0025	0.0031	0.1487	0.0925	0.0046	0.0051	0.0037	0.0246	0.0049	0.0113	0.1772
1	rs1980052	204344953	1.15	0.246899131395369	1.68	0.285465824887251	0.0365408194054651	0.021838138548968	0.1432	0.0714	0.003	0.0024	0.006	0.0019	0.0029	0.0172	0.1475	0.0051	0.0048	0.0046	0.0962	0.0076	0.005	0.0025	0.0033	0.1487	0.0922	0.0046	0.0054	0.0037	0.0247	0.0048	0.0113	0.1771
1	rs61817878	204345107	1.15	0.246899131395369	1.69	0.263511633917478	0.0444129889863029	0.0249785181636325	0.1431	0.0713	0.003	0.0024	0.006	0.0019	0.003	0.017	0.1476	0.0051	0.0048	0.0046	0.0965	0.0076	0.005	0.0025	0.0033	0.1486	0.0921	0.0046	0.0055	0.0037	0.0246	0.0048	0.0114	0.177
1	rs17534055	204347839	1.15	0.246899131395369	1.72	0.204795704918344	0.0380313227933197	0.0134223313752947	0.1428	0.0708	0.003	0.0024	0.0059	0.0018	0.0032	0.0168	0.1482	0.0051	0.0048	0.0046	0.0964	0.0077	0.0049	0.0025	0.0032	0.1484	0.0912	0.0046	0.0062	0.0037	0.0259	0.0049	0.0114	0.1766
1	rs61817881	204352866	1.15	0.246899131395369	1.72	0.204795704918344	0.0461933800927588	0.0295075739799362	0.1422	0.0701	0.0031	0.0025	0.0059	0.0018	0.0036	0.0166	0.1491	0.0051	0.0047	0.0045	0.0962	0.0078	0.0047	0.0025	0.0031	0.1482	0.0901	0.0047	0.0071	0.0037	0.0276	0.0051	0.0113	0.1761
1	rs10736846	204353050	1.15	0.246899131395369	1.72	0.204795704918344	0.0502760833939868	0.0289815871108716	0.1422	0.07	0.0031	0.0025	0.0059	0.0018	0.0036	0.0166	0.1493	0.0051	0.0048	0.0045	0.0962	0.0078	0.0047	0.0025	0.003	0.1482	0.0901	0.0047	0.0071	0.0037	0.0276	0.0051	0.0113	0.176
1	rs3106364	204355244	1.15	0.246899131395369	1.72	0.204795704918344	0.0638454440804429	0.0250229323162157	0.1421	0.0699	0.0031	0.0025	0.0059	0.0018	0.0038	0.0165	0.15	0.0052	0.0048	0.005	0.095	0.0079	0.0047	0.0025	0.003	0.1478	0.0892	0.0047	0.0071	0.0038	0.028	0.0052	0.0112	0.1765
1	rs16853594	204355966	1.14	0.275532638758866	1.73	0.187497716434302	0.0767621798665289	0.0254691323024984	0.1421	0.07	0.0031	0.0025	0.006	0.0018	0.0039	0.0165	0.1502	0.0052	0.0048	0.0051	0.0947	0.0079	0.0048	0.0025	0.003	0.1475	0.089	0.0047	0.0072	0.004	0.0282	0.0052	0.0112	0.176
1	rs12136361	204358667	1.12	0.339600448506511	1.73	0.187497716434302	0.24563850558076	0.0252009633961589	0.1421	0.0697	0.0038	0.0026	0.0063	0.0021	0.0049	0.0166	0.151	0.0053	0.0048	0.0058	0.0922	0.0079	0.0052	0.0026	0.0031	0.1468	0.0863	0.0058	0.008	0.0043	0.0283	0.0057	0.0109	0.175
1	rs1473091	204358996	1.12	0.339600448506511	1.72	0.204795704918344	0.300861312612888	0.0345931221457709	0.1421	0.0697	0.0039	0.0026	0.0063	0.0021	0.005	0.0166	0.1511	0.0053	0.0048	0.0059	0.0919	0.0079	0.0052	0.0026	0.0031	0.1467	0.086	0.0059	0.0081	0.0044	0.0283	0.0058	0.0109	0.1749
1	rs3014620	204359072	1.12	0.339600448506511	1.73	0.187497716434302	0.314331971400509	0.030915371327677	0.1419	0.0697	0.0039	0.0026	0.0063	0.0022	0.005	0.0164	0.1509	0.0053	0.0048	0.0059	0.0919	0.0079	0.005	0.0025	0.0031	0.1471	0.086	0.0059	0.0081	0.0044	0.0283	0.006	0.0108	0.1752
1	rs11240735	204359333	1.11	0.375177619549844	1.75	0.156107803097264	0.407528703264263	0.0666870160344164	0.142	0.07	0.0039	0.0027	0.0063	0.0023	0.0052	0.0163	0.1513	0.0053	0.0048	0.006	0.0918	0.0079	0.0051	0.0026	0.003	0.1462	0.0855	0.006	0.0081	0.0044	0.0284	0.0064	0.0106	0.175
1	rs1512113	204359597	1.11	0.375177619549844	1.75	0.156107803097264	0.450463249509642	0.0776512785487973	0.1417	0.0703	0.004	0.0027	0.0062	0.0024	0.0052	0.0162	0.152	0.0053	0.0047	0.0058	0.0918	0.0082	0.0051	0.0026	0.0029	0.1466	0.0844	0.0059	0.0081	0.0044	0.0287	0.007	0.0105	0.1747
1	rs55865022	204361599	1.12	0.339600448506511	1.75	0.156107803097264	1.15195910072665	0.186667144568023	0.1428	0.0706	0.0041	0.0026	0.0061	0.0025	0.0051	0.0164	0.1504	0.0052	0.0045	0.0062	0.0924	0.0081	0.0053	0.0026	0.0025	0.1457	0.0841	0.0056	0.0085	0.0046	0.0288	0.0084	0.01	0.174
1	rs11240738	204367303	1.12	0.339600448506511	1.75	0.156107803097264	1.42788185065275	0.269598107849824	0.1444	0.071	0.0041	0.0024	0.0058	0.0027	0.0051	0.0164	0.1503	0.0052	0.0043	0.0062	0.0926	0.0081	0.0054	0.0028	0.0024	0.1447	0.0831	0.0054	0.0088	0.0047	0.0285	0.0089	0.0096	0.1744
1	rs2942133	204369875	1.12	0.339600448506511	1.77	0.128753168183355	1.41135344285778	0.275834932290775	0.1443	0.0709	0.0041	0.0026	0.0059	0.0027	0.0051	0.0165	0.15	0.0052	0.0044	0.0063	0.0924	0.0081	0.0055	0.0029	0.0024	0.1447	0.0823	0.0054	0.0088	0.0048	0.0285	0.009	0.0096	0.1749
1	rs16853625	204370414	1.12	0.339600448506511	1.82	0.0760422202337298	1.51732532018787	0.275023972571688	0.1441	0.0708	0.0041	0.0026	0.0059	0.0027	0.0051	0.0165	0.15	0.0053	0.0044	0.0063	0.0924	0.0081	0.0055	0.0029	0.0024	0.1447	0.0823	0.0054	0.0088	0.0048	0.0284	0.0092	0.0096	0.1749
1	rs113151027	204374063	1.12	0.339600448506511	1.82	0.0760422202337298	1.73534201360817	0.326153703112434	0.1441	0.0711	0.0041	0.0025	0.0059	0.0028	0.0052	0.0166	0.1499	0.0054	0.0043	0.0064	0.0921	0.0081	0.0055	0.003	0.0024	0.1444	0.0823	0.0053	0.0088	0.0049	0.028	0.0093	0.0095	0.1752
1	rs58253723	204378038	1.11	0.375177619549844	1.82	0.0760422202337298	1.9779814904096	0.386139075771314	0.1441	0.0713	0.0042	0.0024	0.0059	0.0028	0.0051	0.0167	0.1499	0.0054	0.0042	0.0064	0.0917	0.008	0.0057	0.003	0.0025	0.1441	0.0825	0.0052	0.0089	0.005	0.0276	0.0097	0.0094	0.1754
1	rs17855962	204378775	1.11	0.375177619549844	1.82	0.0760422202337298	2.00792344452305	0.359791480993366	0.1442	0.0714	0.0042	0.0024	0.0059	0.0028	0.0051	0.0167	0.15	0.0054	0.0042	0.0064	0.0916	0.008	0.0057	0.003	0.0025	0.144	0.0827	0.0051	0.0089	0.005	0.0275	0.0097	0.0094	0.1754
1	rs2089891	204379452	1.11	0.375177619549844	1.82	0.0760422202337298	2.05076541805693	0.350172753147174	0.1442	0.0714	0.0042	0.0024	0.0059	0.0028	0.0051	0.0167	0.15	0.0054	0.0042	0.0064	0.0916	0.008	0.0057	0.003	0.0025	0.144	0.0827	0.005	0.009	0.005	0.0274	0.0097	0.0094	0.1754
1	rs11799830	204379532	1.11	0.375177619549844	1.82	0.0760422202337298	2.05412509571595	0.336685631407087	0.1443	0.0712	0.0042	0.0023	0.006	0.0027	0.0051	0.0167	0.1501	0.0054	0.0042	0.0064	0.0914	0.008	0.0057	0.003	0.0024	0.1444	0.0828	0.005	0.0089	0.005	0.0274	0.0097	0.0093	0.1753
1	rs72752054	204381603	1.11	0.375177619549844	1.83	0.0678757074061657	2.11253447960994	0.368726076957863	0.1442	0.0713	0.0042	0.0023	0.006	0.0027	0.0051	0.0167	0.1502	0.0054	0.0042	0.0063	0.0914	0.008	0.0057	0.003	0.0024	0.1444	0.0829	0.005	0.009	0.005	0.0272	0.0098	0.0093	0.1753
1	rs80290147	204382311	1.11	0.375177619549844	1.82	0.0760422202337298	1.97057483485003	0.325544399730845	0.144	0.0712	0.0041	0.0025	0.006	0.0028	0.0051	0.0169	0.1501	0.0054	0.0041	0.0063	0.0912	0.0079	0.0058	0.003	0.0025	0.1444	0.0825	0.005	0.009	0.005	0.0272	0.0098	0.0092	0.176
1	rs61159448	204386265	1.11	0.375177619549844	1.82	0.0760422202337298	1.59228557640933	0.339765456616193	0.1432	0.0705	0.0044	0.0032	0.0058	0.003	0.0052	0.0169	0.1493	0.0055	0.004	0.0059	0.09	0.0078	0.0059	0.0032	0.003	0.1442	0.0829	0.0049	0.009	0.0051	0.027	0.0097	0.0091	0.1783
1	rs76817674	204386696	1.11	0.375177619549844	1.82	0.0760422202337298	1.76312986653214	0.336931717779373	0.1424	0.0702	0.0044	0.0032	0.0058	0.0029	0.0052	0.0169	0.1494	0.0057	0.004	0.0057	0.0899	0.0078	0.0059	0.0034	0.0029	0.1444	0.0831	0.0049	0.009	0.0051	0.027	0.0099	0.0091	0.1788
1	rs2942140	204388533	1.11	0.375177619549844	1.82	0.0760422202337298	1.55825448424348	0.306704457765356	0.1397	0.0697	0.0044	0.0032	0.0055	0.0029	0.0051	0.017	0.1504	0.0057	0.004	0.0053	0.0905	0.0077	0.0059	0.0034	0.0029	0.1449	0.0835	0.0048	0.009	0.005	0.0269	0.0098	0.009	0.1807
1	rs114039145	204388864	1.11	0.375177619549844	1.82	0.0760422202337298	1.50383738711063	0.306225787468141	0.1392	0.0697	0.0044	0.0032	0.0055	0.0029	0.005	0.017	0.1506	0.0057	0.004	0.0053	0.0905	0.0078	0.0059	0.0034	0.0029	0.145	0.0836	0.0048	0.009	0.005	0.0269	0.0098	0.009	0.1809
1	rs4951373	204392257	1.11	0.375177619549844	1.82	0.0760422202337298	1.34982049893568	0.336562607807893	0.1373	0.0695	0.0044	0.0033	0.0055	0.003	0.005	0.017	0.1515	0.0056	0.0039	0.0051	0.0907	0.0078	0.0059	0.0034	0.0029	0.1455	0.0839	0.0048	0.009	0.005	0.0268	0.0096	0.009	0.182
1	rs17334387	204396830	1.11	0.375177619549844	1.82	0.0760422202337298	0.825692829806415	0.351417719787432	0.1356	0.0698	0.0043	0.0033	0.0054	0.003	0.0038	0.0168	0.152	0.0055	0.0038	0.0051	0.0917	0.0077	0.0059	0.0034	0.003	0.1461	0.0843	0.0047	0.009	0.005	0.0267	0.0096	0.0089	0.1827
1	rs60317484	204397427	1.11	0.375177619549844	1.81	0.0849480383532209	0.796919419062517	0.344090821582801	0.1355	0.0697	0.0043	0.0033	0.0054	0.0031	0.0039	0.0168	0.152	0.0055	0.0038	0.0051	0.0916	0.0077	0.0059	0.0035	0.003	0.1463	0.0844	0.0047	0.009	0.005	0.0267	0.0096	0.0089	0.1825
1	rs3014629	204406034	1.12	0.339600448506511	1.81	0.0849480383532209	0.228495775873397	0.359039301528281	0.137	0.07	0.0039	0.0035	0.0049	0.0027	0.0033	0.0163	0.1538	0.0052	0.0037	0.005	0.09	0.0077	0.0057	0.0032	0.0032	0.1496	0.0851	0.0047	0.009	0.0052	0.0252	0.0083	0.0082	0.183
1	rs115237055	204428703	1.13	0.306408690300974	1.81	0.0849480383532209	0.0401539049473322	0.160106858438354	0.1384	0.07	0.0033	0.0029	0.0046	0.0025	0.0026	0.0159	0.1557	0.0048	0.0034	0.0047	0.0897	0.0077	0.0055	0.0029	0.0031	0.1512	0.0863	0.0048	0.0089	0.0049	0.0251	0.007	0.0079	0.1832
1	rs5013457	204429216	1.13	0.306408690300974	1.81	0.0849480383532209	0.0426210272720231	0.219958662185691	0.1384	0.07	0.0033	0.0029	0.0046	0.0025	0.0026	0.0159	0.1557	0.0048	0.0034	0.0047	0.0897	0.0077	0.0055	0.0029	0.0031	0.1512	0.0864	0.0048	0.0089	0.0049	0.0251	0.007	0.0079	0.1832
1	rs45492196	204434438	1.13	0.306408690300974	1.8	0.0946327581538143	0.0388128079983636	0.146762737124502	0.1386	0.07	0.0033	0.0029	0.0046	0.0025	0.0026	0.0158	0.1558	0.0047	0.0033	0.0047	0.0898	0.0076	0.0055	0.0029	0.0032	0.1518	0.0865	0.0048	0.009	0.0048	0.025	0.0069	0.0079	0.1829
1	rs16853773	204436066	1.13	0.306408690300974	1.8	0.0946327581538143	0.0419911309423312	0.164776365116325	0.1387	0.0701	0.0032	0.0029	0.0045	0.0025	0.0025	0.0157	0.1558	0.0047	0.0033	0.0047	0.0898	0.0076	0.0055	0.0028	0.0032	0.1521	0.0866	0.0049	0.009	0.0048	0.025	0.0069	0.0079	0.1828
1	rs2999480	204437423	1.13	0.306408690300974	1.81	0.0849480383532209	0.0498818304409619	0.192207832856813	0.1386	0.07	0.0032	0.0029	0.0043	0.0025	0.0025	0.0156	0.1563	0.0046	0.0032	0.0045	0.0904	0.0074	0.0051	0.0032	0.0031	0.1525	0.0866	0.0049	0.009	0.0047	0.025	0.0067	0.0078	0.1829
1	rs17406570	204437571	1.13	0.306408690300974	1.82	0.0760422202337298	0.047196117782508	0.18188991549038	0.1386	0.07	0.0032	0.0029	0.0043	0.0025	0.0025	0.0156	0.1563	0.0045	0.0031	0.0045	0.0905	0.0074	0.0051	0.0032	0.0031	0.1525	0.0866	0.0049	0.009	0.0047	0.025	0.0066	0.0078	0.1829
1	rs1124777	204438334	1.13	0.306408690300974	1.82	0.0760422202337298	0.0414109331330835	0.208942361440764	0.1387	0.0701	0.0031	0.0028	0.0043	0.0024	0.0024	0.0155	0.1565	0.0045	0.0031	0.0044	0.0906	0.0074	0.0051	0.0032	0.0031	0.1527	0.0867	0.0049	0.0091	0.0047	0.025	0.0065	0.0077	0.1828
1	rs1553921	204438643	1.13	0.306408690300974	1.82	0.0760422202337298	0.0420057068276458	0.195620788276232	0.1389	0.0701	0.0031	0.0029	0.0043	0.0024	0.0025	0.0156	0.1567	0.0045	0.0031	0.0044	0.0905	0.0074	0.0051	0.0032	0.0032	0.1526	0.0866	0.0049	0.0091	0.0047	0.0245	0.0065	0.0077	0.1829
1	rs61817931	204444687	1.13	0.306408690300974	1.82	0.0760422202337298	0.0298996884464218	0.15894691087472	0.1386	0.0702	0.0032	0.003	0.0042	0.0026	0.0025	0.0156	0.1565	0.0044	0.0031	0.0044	0.0904	0.0075	0.0051	0.0033	0.0033	0.1528	0.0866	0.0049	0.0091	0.0047	0.0244	0.0062	0.0077	0.1831
1	rs2999479	204446313	1.13	0.306408690300974	1.82	0.0760422202337298	0.029830684818809	0.166834099254973	0.1386	0.0702	0.0032	0.003	0.0042	0.0026	0.0025	0.0156	0.1565	0.0044	0.0031	0.0044	0.0904	0.0075	0.0051	0.0033	0.0033	0.1528	0.0866	0.0049	0.0091	0.0047	0.0244	0.0062	0.0077	0.1832
1	rs60807732	204448062	1.14	0.275532638758866	1.81	0.0849480383532209	0.0178165871256707	0.0920228242190102	0.138	0.0696	0.0032	0.0031	0.0041	0.0027	0.0027	0.0157	0.1564	0.0043	0.0032	0.0043	0.0905	0.0078	0.0051	0.0033	0.0035	0.1531	0.0859	0.0051	0.0093	0.0047	0.0243	0.0061	0.0078	0.1835
1	rs6692377	204449157	1.14	0.275532638758866	1.81	0.0849480383532209	0.0184434322179737	0.0948699198630098	0.1373	0.0689	0.0032	0.0032	0.004	0.003	0.0028	0.0159	0.1561	0.0043	0.0033	0.0042	0.0906	0.0082	0.0051	0.0034	0.0037	0.1535	0.0851	0.0053	0.0095	0.0047	0.0243	0.0059	0.0079	0.1838
1	rs11240748	204453320	1.14	0.275532638758866	1.78	0.116496372702931	0.016852344071992	0.0928891291361596	0.1373	0.0688	0.0032	0.0033	0.004	0.0032	0.003	0.016	0.1559	0.0042	0.0034	0.0041	0.0899	0.0083	0.0051	0.0035	0.0039	0.1538	0.085	0.0053	0.0096	0.0047	0.0243	0.0058	0.0079	0.1839
1	rs4951385	204454165	1.14	0.275532638758866	1.78	0.116496372702931	0.0169898828224772	0.0953477608535485	0.1372	0.0688	0.0032	0.0033	0.004	0.0031	0.003	0.016	0.1558	0.0042	0.0034	0.0041	0.0898	0.0083	0.0051	0.0035	0.0039	0.1539	0.0849	0.0053	0.0096	0.0047	0.0243	0.0058	0.0079	0.184
1	rs116308726	204470503	1.14	0.275532638758866	1.78	0.116496372702931	0.0132662693693349	0.0749543415105019	0.1376	0.0689	0.0032	0.0032	0.0039	0.0034	0.0031	0.016	0.1553	0.0042	0.0034	0.0039	0.0894	0.0083	0.0049	0.0034	0.0039	0.1539	0.0852	0.0056	0.0096	0.0046	0.0242	0.0059	0.0079	0.1842
1	rs61817956	204476992	1.14	0.275532638758866	1.77	0.128753168183355	0.0142631963710804	0.0750991219077738	0.1377	0.0689	0.0033	0.0032	0.0039	0.0035	0.0031	0.016	0.1553	0.0042	0.0034	0.0039	0.0894	0.0083	0.0049	0.0034	0.0039	0.1539	0.0852	0.0056	0.0096	0.0046	0.0242	0.0059	0.0079	0.1842
1	rs11240754	204477977	1.14	0.275532638758866	1.77	0.128753168183355	0.0149626412930079	0.0804614915184349	0.1377	0.0689	0.0033	0.0032	0.0039	0.0035	0.0031	0.016	0.1553	0.0042	0.0034	0.0039	0.0894	0.0083	0.0049	0.0034	0.0039	0.1539	0.0852	0.0056	0.0096	0.0046	0.0242	0.0059	0.0079	0.1842
1	rs116049218	204479082	1.14	0.275532638758866	1.77	0.128753168183355	0.0145004110057559	0.0779451720202022	0.1377	0.0689	0.0033	0.0032	0.0039	0.0035	0.0031	0.016	0.1553	0.0042	0.0034	0.0039	0.0894	0.0083	0.0049	0.0034	0.0039	0.1539	0.0852	0.0056	0.0096	0.0046	0.0242	0.0059	0.0079	0.1843
1	rs12039365	204488687	1.14	0.275532638758866	1.76	0.141944438278083	0.0118107951953812	0.0777247094247361	0.1376	0.069	0.0033	0.0032	0.0039	0.0034	0.003	0.016	0.1554	0.0043	0.0034	0.0039	0.0894	0.0083	0.0048	0.0032	0.0039	0.1537	0.0852	0.0056	0.0095	0.0046	0.0242	0.0058	0.0079	0.1844
1	rs4252675	204494576	1.14	0.275532638758866	1.75	0.156107803097264	0.0119105983297456	0.0732259513449364	0.1377	0.069	0.0033	0.0032	0.004	0.0035	0.003	0.016	0.1554	0.0043	0.0034	0.0039	0.0894	0.0083	0.0049	0.0032	0.0039	0.1538	0.0852	0.0056	0.0095	0.0047	0.0242	0.0058	0.0079	0.1844
1	rs2169137	204497913	1.14	0.275532638758866	1.75	0.156107803097264	0.0108799017504315	0.0635475851875955	0.1378	0.0691	0.0033	0.0031	0.004	0.0035	0.003	0.016	0.1553	0.0043	0.0034	0.004	0.0893	0.0083	0.0048	0.0033	0.0039	0.1538	0.0852	0.0055	0.0095	0.0047	0.0242	0.0058	0.0078	0.1843
1	rs2926532	204504252	1.14	0.275532638758866	1.75	0.156107803097264	0.0101142717128485	0.0615345997089099	0.1378	0.0691	0.0033	0.0031	0.004	0.0035	0.003	0.016	0.1553	0.0043	0.0034	0.004	0.0894	0.0083	0.0048	0.0033	0.0039	0.1538	0.0851	0.0055	0.0095	0.0047	0.0242	0.0058	0.0078	0.1843
1	rs4245739	204518842	1.14	0.275532638758866	1.75	0.156107803097264	0.00824164587803201	0.065041115434425	0.1378	0.0691	0.0033	0.0031	0.004	0.0035	0.003	0.016	0.1552	0.0043	0.0034	0.0041	0.0894	0.0084	0.0048	0.0033	0.0039	0.1536	0.085	0.0055	0.0095	0.0047	0.0242	0.0058	0.0079	0.1843
1	rs72753810	204525132	1.14	0.275532638758866	1.75	0.156107803097264	0.00723594066953144	0.052883279250726	0.1378	0.0691	0.0033	0.0031	0.004	0.0035	0.003	0.016	0.1552	0.0043	0.0034	0.0041	0.0894	0.0084	0.0048	0.0033	0.0038	0.1536	0.085	0.0055	0.0095	0.0047	0.0242	0.0058	0.0079	0.1842
1	rs76320602	204539339	1.14	0.275532638758866	1.75	0.156107803097264	0.0053003433505758	0.0517024860776062	0.1378	0.0691	0.0033	0.0031	0.004	0.0035	0.0032	0.016	0.1552	0.0043	0.0034	0.0041	0.0894	0.0084	0.0048	0.0033	0.0038	0.1535	0.0849	0.0055	0.0095	0.0047	0.0243	0.0058	0.0079	0.1842
1	rs6702490	204542488	1.14	0.275532638758866	1.75	0.156107803097264	0.00537045304765788	0.0530082457957203	0.1379	0.0691	0.0033	0.0031	0.004	0.0035	0.0032	0.016	0.1552	0.0043	0.0034	0.0041	0.0893	0.0084	0.0048	0.0033	0.0038	0.1536	0.0849	0.0055	0.0095	0.0047	0.0243	0.0058	0.0079	0.1842
1	rs12566957	204556958	1.14	0.275532638758866	1.75	0.156107803097264	0.00364781064905411	0.0407118733980016	0.138	0.069	0.0033	0.0031	0.0041	0.0035	0.0032	0.0161	0.1554	0.0043	0.0035	0.0042	0.0893	0.0086	0.0048	0.0033	0.0038	0.1537	0.0845	0.0055	0.0095	0.0047	0.0242	0.0057	0.0079	0.1842
1	rs116403472	204561378	1.14	0.275532638758866	1.74	0.171280181914382	0.00307894634973405	0.0370076710181459	0.138	0.069	0.0033	0.0031	0.0041	0.0035	0.0032	0.0162	0.1555	0.0043	0.0035	0.0041	0.0893	0.0086	0.0047	0.0032	0.0038	0.1539	0.0842	0.0055	0.0095	0.0047	0.0242	0.0057	0.0078	0.1842
1	rs12744937	204564265	1.14	0.275532638758866	1.75	0.156107803097264	0.00290324478722959	0.0371677161631349	0.138	0.0689	0.0034	0.0031	0.0041	0.0035	0.0033	0.0162	0.1556	0.0043	0.0035	0.0041	0.0893	0.0086	0.0047	0.0032	0.0038	0.1539	0.0842	0.0055	0.0095	0.0047	0.0242	0.0057	0.0078	0.1842
1	rs75973977	204571400	1.14	0.275532638758866	1.75	0.156107803097264	0.00210850784934786	0.0351116939589534	0.1381	0.0688	0.0034	0.0031	0.0041	0.0035	0.0033	0.0163	0.156	0.0042	0.0036	0.0041	0.0894	0.0087	0.0047	0.0032	0.0037	0.1543	0.0835	0.0055	0.0094	0.0047	0.0241	0.0055	0.0078	0.1842
1	rs12143943	204572071	1.14	0.275532638758866	1.76	0.141944438278083	0.00214695324369626	0.0370076710181459	0.1381	0.0687	0.0034	0.0031	0.0041	0.0036	0.0033	0.0164	0.1561	0.0042	0.0036	0.0041	0.0894	0.0087	0.0047	0.0032	0.0037	0.1543	0.0834	0.0055	0.0094	0.0047	0.0241	0.0055	0.0078	0.1842
1	rs3747632	204587240	1.14	0.275532638758866	1.79	0.105135818603982	0.0012482848823602	0.029172343869827	0.1384	0.0686	0.0035	0.003	0.0041	0.0036	0.0033	0.0164	0.156	0.0042	0.0036	0.004	0.0894	0.0088	0.0046	0.0034	0.0036	0.1546	0.0832	0.0056	0.0095	0.0047	0.024	0.0054	0.0077	0.1839
1	rs3747631	204587569	1.14	0.275532638758866	1.79	0.105135818603982	0.00115358491470317	0.0271986725655142	0.1384	0.0686	0.0035	0.003	0.0041	0.0036	0.0033	0.0164	0.156	0.0042	0.0036	0.004	0.0893	0.0088	0.0046	0.0034	0.0036	0.1546	0.0832	0.0056	0.0095	0.0047	0.024	0.0054	0.0077	0.1839
1	rs875093	204600719	1.14	0.275532638758866	1.79	0.105135818603982	0.000899554071486841	0.0373815974340886	0.1378	0.0683	0.0035	0.003	0.0042	0.0037	0.0036	0.0166	0.156	0.004	0.0038	0.0041	0.0889	0.0087	0.0048	0.0037	0.0037	0.155	0.0827	0.0061	0.0095	0.005	0.0237	0.0054	0.0078	0.1836
1	rs12144762	204603945	1.14	0.275532638758866	1.77	0.128753168183355	0.000744183969566371	0.0351637452472248	0.1379	0.0682	0.0035	0.003	0.0042	0.0037	0.0036	0.0166	0.1559	0.0041	0.0038	0.0041	0.0889	0.0087	0.0048	0.0037	0.0037	0.1549	0.0828	0.0061	0.0095	0.005	0.0237	0.0054	0.0078	0.1835
1	rs10900417	204605383	1.14	0.275532638758866	1.77	0.128753168183355	0.000714684126649034	0.03982596682484	0.138	0.0681	0.0035	0.003	0.0042	0.0037	0.0036	0.0167	0.1559	0.0041	0.0038	0.0041	0.0889	0.0087	0.0048	0.0037	0.0037	0.1548	0.0828	0.0061	0.0095	0.005	0.0238	0.0054	0.0078	0.1834
1	rs11801229	204614475	1.14	0.275532638758866	1.77	0.128753168183355	0.000356463389828439	0.0354767928393721	0.1378	0.0679	0.0036	0.0032	0.0045	0.0037	0.0039	0.0172	0.1551	0.0042	0.0041	0.0045	0.0883	0.0088	0.0048	0.0035	0.0037	0.1548	0.0821	0.0062	0.0096	0.0051	0.0239	0.0054	0.0078	0.1835
1	rs41377246	204617283	1.14	0.275532638758866	1.77	0.128753168183355	0.000268984525608486	0.0360013524982591	0.1378	0.0679	0.0036	0.0033	0.0046	0.0037	0.0039	0.0172	0.155	0.0042	0.0041	0.0045	0.0884	0.0088	0.0048	0.0035	0.0037	0.1548	0.0822	0.0062	0.0096	0.0052	0.0239	0.0054	0.0078	0.1832
1	rs12124793	204623615	1.15	0.246899131395369	1.77	0.128753168183355	0.000306698377974761	0.0434791527632045	0.1376	0.0678	0.0039	0.0033	0.0049	0.0036	0.004	0.0178	0.1554	0.0043	0.0043	0.0048	0.0877	0.0089	0.0049	0.0034	0.0037	0.155	0.0817	0.0063	0.0097	0.0055	0.0241	0.0055	0.0076	0.1815
1	rs57962703	204626806	1.15	0.246899131395369	1.77	0.128753168183355	0.000163801669062841	0.0289815871108716	0.1376	0.0681	0.0039	0.0033	0.0049	0.0036	0.004	0.0179	0.1558	0.0041	0.0043	0.0047	0.0877	0.0089	0.0048	0.0034	0.0036	0.1552	0.0816	0.0063	0.0097	0.0055	0.0242	0.0054	0.0077	0.1809
1	rs12079489	204628101	1.15	0.246899131395369	1.77	0.128753168183355	0.000140136901471347	0.0272449100544205	0.1377	0.0681	0.0039	0.0033	0.0049	0.0036	0.004	0.0179	0.1558	0.0041	0.0043	0.0047	0.0875	0.009	0.0048	0.0034	0.0036	0.1552	0.0816	0.0063	0.0097	0.0055	0.0243	0.0053	0.0076	0.1807
1	rs17335469	204632163	1.16	0.220431575918666	1.76	0.141944438278083	0.000118611574683554	0.0100339926587391	0.1374	0.0682	0.004	0.0034	0.0051	0.0036	0.004	0.0178	0.1564	0.0041	0.0044	0.0046	0.0874	0.0091	0.0047	0.0033	0.0035	0.1559	0.0822	0.0059	0.0095	0.0057	0.0242	0.005	0.0076	0.1802
1	rs2149819	204632333	1.16	0.220431575918666	1.75	0.156107803097264	0.000149532052649039	0.00888272903441235	0.1373	0.0682	0.004	0.0034	0.0051	0.0036	0.004	0.0178	0.1565	0.0041	0.0045	0.0046	0.0874	0.0091	0.0046	0.0032	0.0035	0.156	0.0824	0.0058	0.0095	0.0057	0.0241	0.0049	0.0075	0.18
1	rs78225439	204633043	1.17	0.196050020118376	1.75	0.156107803097264	0.000205845606666474	0.00384779053540982	0.1372	0.0681	0.0041	0.0035	0.0054	0.0037	0.0041	0.0175	0.1571	0.004	0.0046	0.0044	0.0879	0.0095	0.0045	0.0031	0.0033	0.1563	0.0821	0.0057	0.0093	0.0056	0.0243	0.0048	0.0075	0.1794
1	rs12567245	204633128	1.17	0.196050020118376	1.75	0.156107803097264	0.000243592094326005	0.00349879260604028	0.1372	0.0681	0.0041	0.0035	0.0055	0.0037	0.0041	0.0175	0.1571	0.004	0.0046	0.0044	0.0879	0.0095	0.0045	0.0031	0.0032	0.1563	0.0821	0.0057	0.0093	0.0056	0.0243	0.0048	0.0075	0.1793
1	rs1610400	204633526	1.16	0.220431575918666	1.76	0.141944438278083	0.000416443161030935	0.00367935822891247	0.1375	0.0682	0.0042	0.0035	0.0057	0.0038	0.0042	0.0175	0.1571	0.004	0.0046	0.0044	0.0876	0.0097	0.0045	0.003	0.0032	0.1564	0.0817	0.0057	0.0092	0.0054	0.0243	0.0047	0.0076	0.1792
1	rs116277338	204633694	1.17	0.196050020118376	1.75	0.156107803097264	0.000495244957397205	0.00219265396130738	0.1378	0.0683	0.0041	0.0036	0.0057	0.0037	0.0042	0.0174	0.1572	0.0039	0.0046	0.0043	0.0875	0.0098	0.0044	0.003	0.0032	0.1565	0.082	0.0056	0.0092	0.0053	0.0241	0.0047	0.0075	0.1791
1	rs114222470	204636181	1.17	0.196050020118376	1.78	0.116496372702931	0.0017775106092184	0.00333891531445739	0.1391	0.0687	0.004	0.0036	0.0058	0.0036	0.0041	0.0172	0.158	0.0038	0.0044	0.0041	0.0872	0.0097	0.0041	0.0026	0.003	0.1567	0.0825	0.0054	0.009	0.0052	0.0239	0.0044	0.0071	0.1796
1	rs1999157	204636870	1.17	0.196050020118376	1.78	0.116496372702931	0.00182999849830301	0.00303133427273148	0.1391	0.0687	0.004	0.0036	0.0058	0.0036	0.0041	0.0172	0.158	0.0038	0.0044	0.0041	0.0872	0.0097	0.0041	0.0026	0.003	0.1567	0.0825	0.0054	0.009	0.0052	0.0239	0.0044	0.0071	0.1796
1	rs12139404	204639673	1.17	0.196050020118376	1.77	0.128753168183355	0.0020601087240527	0.00490544031988785	0.1392	0.0687	0.004	0.0036	0.0058	0.0036	0.004	0.0172	0.158	0.0038	0.0043	0.004	0.0871	0.0097	0.0041	0.0026	0.0031	0.1566	0.0825	0.0054	0.0089	0.0052	0.0239	0.0044	0.0071	0.1797
1	rs12724880	204642424	1.18	0.173671271070618	1.77	0.128753168183355	0.0022463422101085	0.00502273721577215	0.1393	0.0687	0.004	0.0036	0.0058	0.0036	0.004	0.0171	0.158	0.0038	0.0043	0.004	0.087	0.0097	0.0041	0.0026	0.0031	0.1566	0.0826	0.0054	0.0089	0.0052	0.0239	0.0044	0.0071	0.1799
1	rs114606533	204648059	1.18	0.173671271070618	1.77	0.128753168183355	0.00239639871726604	0.00510175821589636	0.1394	0.0687	0.0041	0.0037	0.0058	0.0037	0.004	0.0171	0.158	0.0038	0.0043	0.004	0.0868	0.0097	0.0041	0.0025	0.0032	0.1565	0.0826	0.0053	0.0089	0.0052	0.0238	0.0044	0.0071	0.1801
1	rs7535556	204648527	1.18	0.173671271070618	1.77	0.128753168183355	0.00238289303011196	0.00421480322475834	0.1394	0.0687	0.0041	0.0037	0.0059	0.0037	0.004	0.0171	0.158	0.0038	0.0043	0.004	0.0868	0.0097	0.0041	0.0025	0.0032	0.1565	0.0826	0.0053	0.0089	0.0052	0.0238	0.0044	0.0071	0.1801
1	rs3806343	204655010	1.18	0.173671271070618	1.78	0.116496372702931	0.00285231765946031	0.00383076358338138	0.1396	0.0685	0.0041	0.0037	0.006	0.0037	0.004	0.0171	0.158	0.0038	0.0043	0.004	0.0868	0.0097	0.004	0.0026	0.0033	0.1563	0.0825	0.0053	0.0088	0.0051	0.0238	0.0044	0.007	0.1803
1	rs76939252	204659133	1.18	0.173671271070618	1.78	0.116496372702931	0.00302761381576996	0.00432298097597732	0.1397	0.0685	0.0041	0.0037	0.006	0.0037	0.004	0.017	0.1582	0.0038	0.0043	0.004	0.0867	0.0097	0.004	0.0026	0.0033	0.1562	0.0825	0.0053	0.0088	0.0051	0.0238	0.0044	0.007	0.1804
1	rs6702321	204667814	1.18	0.173671271070618	1.76	0.141944438278083	0.00396559649053773	0.00705405784933799	0.14	0.0685	0.0041	0.0039	0.006	0.0036	0.0041	0.0169	0.1582	0.0038	0.0043	0.004	0.0861	0.0097	0.0039	0.0027	0.0034	0.1562	0.0824	0.0053	0.0087	0.005	0.0239	0.0044	0.0069	0.1809
1	rs79780638	204669868	1.18	0.173671271070618	1.76	0.141944438278083	0.00397317929587536	0.00729159452439102	0.1399	0.0684	0.0041	0.0039	0.006	0.0036	0.0041	0.0169	0.1583	0.0038	0.0043	0.004	0.0861	0.0097	0.0039	0.0027	0.0034	0.1564	0.0824	0.0053	0.0086	0.005	0.0238	0.0044	0.0069	0.181
1	rs61496812	204670925	1.18	0.173671271070618	1.75	0.156107803097264	0.00379675756085157	0.00746032185224715	0.1398	0.0684	0.0041	0.0039	0.006	0.0036	0.0041	0.0169	0.1583	0.0038	0.0043	0.004	0.0862	0.0097	0.0039	0.0027	0.0034	0.1565	0.0824	0.0053	0.0085	0.005	0.0238	0.0044	0.0068	0.1811
1	rs1999156	204671967	1.19	0.153209069243504	1.75	0.156107803097264	0.00376756077950528	0.00707762605923572	0.1396	0.0684	0.0041	0.0038	0.006	0.0036	0.004	0.0169	0.1584	0.0038	0.0042	0.0039	0.0862	0.0097	0.0039	0.0027	0.0034	0.1566	0.0823	0.0053	0.0084	0.005	0.0237	0.0044	0.0068	0.1816
1	rs10793717	204680490	1.2	0.134574322401564	1.75	0.156107803097264	0.00291509948913098	0.00882970978596769	0.1403	0.0682	0.0041	0.0038	0.006	0.0036	0.0042	0.0169	0.1578	0.0038	0.0041	0.004	0.0856	0.0097	0.0039	0.0029	0.0035	0.1566	0.0832	0.005	0.0082	0.0049	0.0231	0.0044	0.0066	0.1819
1	rs944080	204682237	1.2	0.134574322401564	1.75	0.156107803097264	0.0727598424428612	0.0928102413638975	0.1442	0.065	0.0036	0.0043	0.0055	0.0033	0.0045	0.0174	0.1628	0.0035	0.0042	0.0039	0.0843	0.0091	0.0036	0.0031	0.0035	0.1555	0.0861	0.0042	0.0065	0.0039	0.0223	0.0048	0.0053	0.1819
1	rs74576182	204692918	1.2	0.134574322401564	1.74	0.171280181914382	0.0896099810643453	0.101726761465826	0.1445	0.0646	0.0036	0.0043	0.0055	0.0033	0.0045	0.0174	0.163	0.0034	0.0041	0.0039	0.0844	0.0091	0.0037	0.0031	0.0035	0.1556	0.0862	0.0039	0.0064	0.0039	0.0222	0.0049	0.0053	0.1822
1	rs11240253	204698682	1.2	0.134574322401564	1.73	0.187497716434302	0.0923279766995612	0.103778876033603	0.1446	0.0646	0.0036	0.0043	0.0055	0.0033	0.0045	0.0174	0.163	0.0034	0.0041	0.0039	0.0845	0.009	0.0037	0.0031	0.0035	0.1557	0.0864	0.0038	0.0063	0.0039	0.0222	0.0049	0.0052	0.1819
1	rs76579041	204701240	1.2	0.134574322401564	1.72	0.204795704918344	0.0959986095130086	0.107930529708158	0.1446	0.0646	0.0036	0.0043	0.0055	0.0033	0.0045	0.0173	0.163	0.0034	0.0041	0.0039	0.0845	0.009	0.0037	0.0031	0.0035	0.1557	0.0864	0.0038	0.0063	0.0039	0.0222	0.0049	0.0052	0.182
1	rs61819402	204711044	1.2	0.134574322401564	1.71	0.223208546872115	0.104774220740859	0.109188234883191	0.1448	0.0645	0.0036	0.0044	0.0055	0.0033	0.0046	0.0173	0.163	0.0034	0.004	0.0039	0.0845	0.009	0.0036	0.0031	0.0035	0.1557	0.0866	0.0038	0.0063	0.0039	0.0221	0.0049	0.0052	0.182
1	rs2012130	204717211	1.21	0.117675403133419	1.71	0.223208546872115	0.0971831699996141	0.110029809857906	0.1449	0.0644	0.0036	0.0043	0.0055	0.0032	0.0046	0.0174	0.1631	0.0034	0.004	0.0039	0.0845	0.009	0.0036	0.0032	0.0035	0.1556	0.0867	0.0038	0.0063	0.0039	0.0221	0.0049	0.0051	0.182
1	rs72755825	204719503	1.21	0.117675403133419	1.71	0.223208546872115	0.119302531683859	0.133843103909658	0.1453	0.0642	0.0036	0.0043	0.0055	0.0033	0.0046	0.0173	0.1633	0.0033	0.004	0.004	0.085	0.0089	0.0036	0.0032	0.0036	0.1551	0.0873	0.0037	0.0061	0.0037	0.022	0.0049	0.0051	0.1817
1	rs6593902	204724644	1.21	0.117675403133419	1.72	0.204795704918344	0.108310929251895	0.150911752819125	0.1456	0.064	0.0037	0.0044	0.0055	0.0033	0.0047	0.0172	0.1633	0.0032	0.004	0.004	0.0855	0.0088	0.0037	0.0032	0.0037	0.1547	0.0879	0.0035	0.0059	0.0036	0.0219	0.0049	0.0052	0.1815
1	rs72755829	204730368	1.21	0.117675403133419	1.72	0.204795704918344	0.124247552244322	0.171471809883169	0.1457	0.0641	0.0037	0.0044	0.0054	0.0033	0.0047	0.0172	0.1634	0.0032	0.0039	0.0039	0.0856	0.0087	0.0036	0.0033	0.0037	0.1546	0.0879	0.0035	0.0058	0.0035	0.0218	0.0049	0.0051	0.1815
1	rs77572893	204744657	1.21	0.117675403133419	1.73	0.187497716434302	0.132292577032017	0.182700060279102	0.1459	0.0642	0.0037	0.0044	0.0054	0.0033	0.0047	0.0172	0.1635	0.0031	0.0039	0.0039	0.0857	0.0087	0.0036	0.0033	0.0037	0.1545	0.088	0.0035	0.0058	0.0034	0.0218	0.0049	0.0051	0.1815
1	rs11240287	204769220	1.2	0.134574322401564	1.73	0.187497716434302	0.143871156235319	0.244432118962801	0.1463	0.0646	0.0037	0.0044	0.0054	0.0033	0.0047	0.0173	0.1638	0.0031	0.0039	0.0038	0.0858	0.0085	0.0036	0.0034	0.0038	0.154	0.0881	0.0035	0.0058	0.0032	0.0217	0.0049	0.0049	0.1815
1	rs4951119	204779152	1.21	0.117675403133419	1.73	0.187497716434302	0.168746819334357	0.282465703172052	0.1464	0.0648	0.0037	0.0045	0.0053	0.0033	0.0047	0.0172	0.1638	0.003	0.0039	0.0037	0.0862	0.0084	0.0036	0.0034	0.0039	0.1537	0.088	0.0035	0.0057	0.0031	0.0217	0.0049	0.0048	0.1816
1	rs116221977	204779290	1.21	0.117675403133419	1.72	0.204795704918344	0.168676148158021	0.282699237565896	0.1464	0.0648	0.0037	0.0045	0.0053	0.0033	0.0047	0.0172	0.1638	0.003	0.0039	0.0037	0.0862	0.0084	0.0036	0.0034	0.0039	0.1537	0.088	0.0035	0.0057	0.0031	0.0217	0.0049	0.0048	0.1817
1	rs7552806	204784018	1.21	0.117675403133419	1.72	0.204795704918344	0.177098136109202	0.315841344010582	0.1465	0.0648	0.0037	0.0045	0.0052	0.0033	0.0047	0.0172	0.164	0.0029	0.0039	0.0037	0.0866	0.0084	0.0035	0.0034	0.004	0.1533	0.0881	0.0034	0.0056	0.0031	0.0216	0.0049	0.0048	0.1818
1	rs76475523	204788254	1.21	0.117675403133419	1.72	0.204795704918344	0.192934743683564	0.454585070589994	0.1465	0.0645	0.0036	0.0046	0.0053	0.0035	0.0048	0.0169	0.1644	0.0029	0.004	0.0034	0.0865	0.0082	0.0034	0.0036	0.0044	0.1532	0.0887	0.0034	0.0053	0.003	0.021	0.0049	0.0049	0.182
1	rs7535216	204797460	1.21	0.117675403133419	1.72	0.204795704918344	0.189176090108674	0.511623305364911	0.1464	0.0645	0.0036	0.0046	0.0053	0.0035	0.0048	0.0169	0.1644	0.0029	0.004	0.0034	0.0865	0.0082	0.0034	0.0036	0.0045	0.1532	0.0887	0.0034	0.0052	0.003	0.021	0.0049	0.0049	0.182
1	rs4951132	204801508	1.21	0.117675403133419	1.72	0.204795704918344	0.190386381705193	0.510658638323259	0.1464	0.0645	0.0036	0.0046	0.0053	0.0035	0.0048	0.0169	0.1644	0.0029	0.004	0.0034	0.0865	0.0082	0.0034	0.0036	0.0045	0.1532	0.0888	0.0034	0.0052	0.003	0.021	0.0049	0.0049	0.1821
1	rs16854533	204821164	1.21	0.117675403133419	1.72	0.204795704918344	0.192019670663912	0.567064772139373	0.1463	0.0647	0.0035	0.0046	0.0053	0.0036	0.0048	0.0167	0.1642	0.0029	0.0039	0.0034	0.0862	0.0081	0.0034	0.0037	0.0045	0.1531	0.0891	0.0034	0.0052	0.003	0.021	0.0049	0.0049	0.1826
1	rs6677723	204826328	1.21	0.117675403133419	1.72	0.204795704918344	0.181195885583419	0.563814696111984	0.1464	0.0649	0.0035	0.0046	0.0053	0.0036	0.0048	0.0167	0.1642	0.0029	0.0039	0.0034	0.0863	0.0081	0.0034	0.0037	0.0045	0.1527	0.0889	0.0034	0.0051	0.003	0.0209	0.0049	0.005	0.1827
1	rs78451955	204826475	1.21	0.117675403133419	1.72	0.204795704918344	0.17888423887914	0.560992252520925	0.1464	0.0649	0.0035	0.0046	0.0053	0.0036	0.0048	0.0167	0.1642	0.0029	0.0039	0.0034	0.0865	0.0081	0.0034	0.0037	0.0045	0.1526	0.0889	0.0034	0.0051	0.003	0.0209	0.0049	0.005	0.1827
1	rs72755891	204828825	1.21	0.117675403133419	1.72	0.204795704918344	0.176843824578707	0.529760417885937	0.1464	0.0649	0.0035	0.0046	0.0053	0.0036	0.0047	0.0167	0.1641	0.0029	0.0039	0.0034	0.0868	0.0081	0.0034	0.0037	0.0045	0.1523	0.0889	0.0034	0.0051	0.003	0.0208	0.0049	0.005	0.1828
1	rs2759284	204834209	1.22	0.102418512327744	1.72	0.204795704918344	0.115265718736677	0.590940743840993	0.1462	0.066	0.0035	0.0044	0.0052	0.0035	0.0045	0.0162	0.1643	0.0029	0.004	0.0034	0.0886	0.0077	0.0033	0.004	0.0047	0.1513	0.0895	0.0034	0.0041	0.0032	0.0197	0.0047	0.0053	0.183
1	rs78017377	204842554	1.22	0.102418512327744	1.73	0.187497716434302	0.116026726648564	0.600815099493927	0.1462	0.0661	0.0035	0.0044	0.0051	0.0035	0.0044	0.0162	0.1643	0.0029	0.0041	0.0034	0.0889	0.0076	0.0033	0.0041	0.0047	0.1511	0.0894	0.0034	0.004	0.0033	0.0196	0.0047	0.0053	0.183
1	rs78110118	204845109	1.22	0.102418512327744	1.73	0.187497716434302	0.116479145639489	0.608138515335024	0.1462	0.0662	0.0035	0.0044	0.0051	0.0035	0.0044	0.0162	0.1644	0.0029	0.0041	0.0035	0.0889	0.0076	0.0033	0.0041	0.0047	0.1511	0.0895	0.0034	0.004	0.0033	0.0196	0.0047	0.0053	0.183
1	rs11240300	204848318	1.22	0.102418512327744	1.73	0.187497716434302	0.111782559522904	0.640549446196139	0.1462	0.0662	0.0035	0.0044	0.0051	0.0035	0.0044	0.0162	0.1644	0.0029	0.0041	0.0035	0.089	0.0076	0.0033	0.0041	0.0047	0.151	0.0895	0.0034	0.0039	0.0033	0.0195	0.0047	0.0053	0.183
1	rs116239937	204854004	1.22	0.102418512327744	1.73	0.187497716434302	0.113780825746336	0.613897058123758	0.146	0.0664	0.0035	0.0043	0.0051	0.0034	0.0043	0.0162	0.1643	0.0029	0.0041	0.0034	0.0892	0.0076	0.0034	0.0041	0.0047	0.1511	0.0896	0.0034	0.0038	0.0033	0.0194	0.0047	0.0053	0.1832
1	rs60896484	204863204	1.22	0.102418512327744	1.73	0.187497716434302	0.108554723208056	0.622992659857389	0.146	0.0666	0.0035	0.0043	0.0051	0.0034	0.0043	0.0161	0.1641	0.0029	0.0041	0.0034	0.0892	0.0076	0.0034	0.004	0.0047	0.1512	0.0898	0.0034	0.0037	0.0033	0.0193	0.0047	0.0054	0.1834
1	rs2759281	204866365	1.22	0.102418512327744	1.73	0.187497716434302	0.109124895753023	0.638075926711057	0.146	0.0667	0.0035	0.0043	0.0051	0.0034	0.0043	0.0161	0.1641	0.0029	0.0041	0.0034	0.0893	0.0076	0.0034	0.0041	0.0047	0.1512	0.0897	0.0034	0.0037	0.0033	0.0193	0.0047	0.0054	0.1834
1	rs34527809	204871804	1.2	0.134574322401564	1.73	0.187497716434302	0.089971020727302	0.538399195328772	0.1453	0.0679	0.0031	0.0038	0.0054	0.0031	0.0041	0.0161	0.1633	0.0031	0.0043	0.0033	0.0914	0.0076	0.0034	0.0044	0.0046	0.153	0.0886	0.0037	0.0039	0.0035	0.0185	0.0046	0.0053	0.1813
1	rs11240308	204871981	1.2	0.134574322401564	1.74	0.171280181914382	0.0973603747373312	0.518665431578416	0.1454	0.0679	0.003	0.0037	0.0054	0.003	0.0041	0.0161	0.1634	0.0032	0.0045	0.0033	0.0915	0.0076	0.0034	0.0044	0.0046	0.1529	0.0886	0.0037	0.0039	0.0035	0.0184	0.0046	0.0054	0.181
1	rs11803913	204872842	1.2	0.134574322401564	1.74	0.171280181914382	0.101466099665728	0.530455801691143	0.1459	0.0679	0.003	0.0039	0.0054	0.0031	0.0041	0.0164	0.1637	0.0033	0.0046	0.0033	0.0918	0.0076	0.0034	0.0045	0.0046	0.1528	0.0885	0.0038	0.004	0.0036	0.0182	0.0045	0.0054	0.1795
1	rs35029385	204873947	1.19	0.153209069243504	1.74	0.171280181914382	0.109451538660609	0.510520866339731	0.1457	0.0676	0.003	0.0038	0.0054	0.003	0.0041	0.0165	0.1634	0.0034	0.0046	0.0032	0.0919	0.0075	0.0033	0.0046	0.0046	0.1532	0.0884	0.0038	0.004	0.0037	0.0182	0.0045	0.0055	0.1795
1	rs77733547	204875260	1.19	0.153209069243504	1.74	0.171280181914382	0.152913133776621	0.4847892551313	0.1451	0.0675	0.0029	0.0037	0.006	0.003	0.0041	0.0166	0.1634	0.0035	0.0047	0.0032	0.0921	0.0075	0.0033	0.0048	0.0046	0.1539	0.0879	0.0037	0.0041	0.0039	0.0183	0.0045	0.0056	0.1787
1	rs7552321	204878527	1.18	0.173671271070618	1.74	0.171280181914382	0.158815947372509	0.462088448934287	0.1448	0.0674	0.0029	0.0036	0.0062	0.003	0.0041	0.0167	0.1634	0.0035	0.0048	0.0031	0.0922	0.0075	0.0032	0.0048	0.0045	0.1543	0.0878	0.0038	0.0041	0.004	0.0182	0.0045	0.0057	0.1784
1	rs6668272	204885484	1.18	0.173671271070618	1.75	0.156107803097264	0.162801352189554	0.440471568273894	0.1452	0.0673	0.0029	0.0036	0.0064	0.0029	0.0041	0.0168	0.1633	0.0035	0.0048	0.0032	0.0922	0.0075	0.0032	0.0048	0.0044	0.1546	0.0875	0.0038	0.0041	0.004	0.0182	0.0044	0.0058	0.178
1	rs4950973	204888754	1.18	0.173671271070618	1.75	0.156107803097264	0.145031994972567	0.42476963174179	0.1452	0.0673	0.003	0.0036	0.0064	0.003	0.0041	0.0168	0.1633	0.0035	0.0049	0.0031	0.0921	0.0075	0.0032	0.0047	0.0044	0.1549	0.0872	0.0039	0.0041	0.0041	0.0183	0.0044	0.0058	0.178
1	rs4951146	204891547	1.18	0.173671271070618	1.75	0.156107803097264	0.143710368303555	0.405587594281365	0.1453	0.0673	0.003	0.0035	0.0064	0.0029	0.0041	0.0169	0.1633	0.0035	0.0049	0.0032	0.0921	0.0075	0.0032	0.0047	0.0044	0.155	0.0871	0.0039	0.0041	0.0041	0.0183	0.0043	0.0058	0.178
1	rs11579941	204893885	1.18	0.173671271070618	1.76	0.141944438278083	0.140105141082139	0.392421213974657	0.1454	0.0672	0.003	0.0035	0.0064	0.0029	0.0041	0.017	0.1634	0.0035	0.0049	0.0032	0.0919	0.0076	0.0032	0.0047	0.0043	0.1552	0.0869	0.0039	0.0042	0.0041	0.0183	0.0043	0.0058	0.1781
1	rs79644588	204899778	1.18	0.173671271070618	1.76	0.141944438278083	0.115237592303731	0.330061135992204	0.1459	0.0674	0.0029	0.0032	0.0063	0.0028	0.0039	0.0173	0.1644	0.0035	0.0048	0.0032	0.0928	0.0076	0.0031	0.0045	0.0041	0.1543	0.0858	0.004	0.0042	0.0041	0.0181	0.0043	0.006	0.1781
1	rs2802832	204912567	1.18	0.173671271070618	1.76	0.141944438278083	0.0949727142219086	0.280716080362443	0.1463	0.0678	0.0028	0.0028	0.0062	0.0026	0.0035	0.0179	0.1663	0.0035	0.0046	0.0033	0.0937	0.0073	0.0028	0.0042	0.0039	0.1527	0.0851	0.0041	0.0042	0.0041	0.0178	0.0041	0.0063	0.1789
1	rs2802833	204913101	1.18	0.173671271070618	1.75	0.156107803097264	0.0816492436156038	0.2738667369774	0.1463	0.0679	0.0028	0.0028	0.0062	0.0026	0.0035	0.0179	0.1664	0.0035	0.0046	0.0033	0.0937	0.0073	0.0028	0.0041	0.0039	0.1527	0.0851	0.0041	0.0042	0.0041	0.0179	0.0041	0.0063	0.1789
1	rs116491132	204914693	1.18	0.173671271070618	1.75	0.156107803097264	0.077789967701889	0.283400194839941	0.1463	0.0679	0.0027	0.0028	0.0061	0.0026	0.0035	0.0179	0.1666	0.0035	0.0047	0.0033	0.0938	0.0073	0.0028	0.004	0.0038	0.1526	0.085	0.0041	0.0042	0.0041	0.0179	0.004	0.0063	0.1789
1	rs11240316	204917108	1.18	0.173671271070618	1.75	0.156107803097264	0.061990285978119	0.291734891674382	0.1464	0.068	0.0027	0.0027	0.0061	0.0026	0.0034	0.018	0.167	0.0034	0.0048	0.0033	0.0938	0.0075	0.0028	0.0039	0.0038	0.1522	0.0849	0.0043	0.0042	0.0039	0.0178	0.004	0.0063	0.179
1	rs2802836	204919070	1.18	0.173671271070618	1.75	0.156107803097264	0.0538673073253026	0.272595519357223	0.1464	0.0681	0.0027	0.0027	0.006	0.0026	0.0034	0.018	0.1673	0.0034	0.0049	0.0033	0.094	0.0075	0.0028	0.0037	0.0038	0.1522	0.0848	0.0044	0.0042	0.0039	0.0179	0.004	0.0062	0.179
1	rs113463555	204921312	1.18	0.173671271070618	1.74	0.171280181914382	0.0717756528046792	0.318622093693423	0.1463	0.068	0.0027	0.0027	0.0061	0.0026	0.0034	0.018	0.1673	0.0034	0.0049	0.0033	0.094	0.0075	0.0028	0.0037	0.0038	0.1522	0.0846	0.0044	0.0042	0.0038	0.0179	0.004	0.0063	0.1791
1	rs3795564	204924020	1.18	0.173671271070618	1.74	0.171280181914382	0.0657958308005711	0.307542667944204	0.1461	0.068	0.0027	0.0026	0.0061	0.0026	0.0033	0.0179	0.1673	0.0035	0.005	0.0033	0.094	0.0075	0.0028	0.0037	0.0038	0.1521	0.0845	0.0045	0.0042	0.0038	0.018	0.004	0.0064	0.1791
1	rs11810663	204927418	1.18	0.173671271070618	1.75	0.156107803097264	0.0524311711615141	0.268562937978987	0.1459	0.0679	0.0027	0.0025	0.0061	0.0026	0.0033	0.0179	0.1673	0.0035	0.0051	0.0033	0.0942	0.0076	0.0028	0.0037	0.0038	0.1521	0.0841	0.0046	0.0042	0.0038	0.0181	0.004	0.0064	0.1793
1	rs6697337	204932611	1.17	0.196050020118376	1.74	0.171280181914382	0.0169362980514132	0.16136683400676	0.1439	0.0674	0.0026	0.0021	0.0064	0.0028	0.0032	0.0172	0.1674	0.0041	0.0057	0.0036	0.0939	0.0086	0.0032	0.0034	0.0037	0.1515	0.0827	0.0052	0.0044	0.0037	0.0196	0.0041	0.007	0.1796
1	rs114434362	204932749	1.17	0.196050020118376	1.74	0.171280181914382	0.0184841559663384	0.173757448789393	0.1439	0.0674	0.0026	0.0021	0.0064	0.0028	0.0032	0.0172	0.1674	0.0041	0.0057	0.0036	0.0939	0.0086	0.0032	0.0034	0.0037	0.1516	0.0827	0.0052	0.0044	0.0037	0.0195	0.0041	0.007	0.1796
1	rs77010767	204933389	1.17	0.196050020118376	1.71	0.223208546872115	0.0198479827746536	0.180273342860858	0.1438	0.0674	0.0026	0.0021	0.0064	0.0028	0.0032	0.0172	0.1674	0.0041	0.0058	0.0036	0.0939	0.0086	0.0032	0.0034	0.0037	0.1516	0.0826	0.0052	0.0044	0.0037	0.0195	0.0041	0.007	0.1796
1	rs61817611	204942163	1.14	0.275532638758866	1.71	0.223208546872115	0.0443070716104808	0.208306422178862	0.1397	0.0669	0.0025	0.0018	0.0068	0.0028	0.003	0.017	0.1676	0.0044	0.0066	0.004	0.0947	0.0093	0.0034	0.0034	0.0035	0.1522	0.0813	0.0058	0.0043	0.0038	0.0198	0.0042	0.0072	0.1809
1	rs2246661	204943991	1.14	0.275532638758866	1.71	0.223208546872115	0.0409364280100101	0.190046572713624	0.1393	0.0669	0.0025	0.0017	0.0068	0.0029	0.0029	0.0169	0.1676	0.0046	0.0067	0.004	0.0949	0.0093	0.0034	0.0035	0.0035	0.1521	0.081	0.0059	0.0043	0.0037	0.0199	0.0043	0.0072	0.1813
1	rs2794861	204943992	1.14	0.275532638758866	1.7	0.24276969786222	0.0366070737580155	0.192930093404864	0.1393	0.0669	0.0025	0.0017	0.0068	0.0029	0.0029	0.0169	0.1676	0.0046	0.0067	0.004	0.0947	0.0094	0.0035	0.0035	0.0035	0.152	0.081	0.0059	0.0043	0.0037	0.0199	0.0043	0.0073	0.1813
1	rs6659514	204945458	1.14	0.275532638758866	1.7	0.24276969786222	0.0222189937881111	0.178360128274988	0.1397	0.0668	0.0026	0.0018	0.0067	0.0031	0.003	0.0167	0.1676	0.0047	0.0067	0.0041	0.0941	0.0095	0.0036	0.0035	0.0034	0.1513	0.0809	0.006	0.0044	0.0038	0.0199	0.0043	0.0073	0.1817
1	rs6657372	204945934	1.14	0.275532638758866	1.7	0.24276969786222	0.0208531720786625	0.175753492053832	0.1397	0.0667	0.0026	0.0019	0.0067	0.0031	0.003	0.0167	0.1676	0.0047	0.0067	0.0041	0.094	0.0095	0.0036	0.0035	0.0034	0.1513	0.0809	0.0061	0.0044	0.0038	0.0199	0.0043	0.0073	0.1816
1	rs3892248	204947702	1.14	0.275532638758866	1.7	0.24276969786222	0.0187381086939916	0.177255701343504	0.1396	0.0667	0.0026	0.0019	0.0068	0.0031	0.003	0.0167	0.1674	0.0048	0.0068	0.0041	0.0939	0.0095	0.0037	0.0035	0.0034	0.1514	0.0809	0.0061	0.0044	0.0038	0.0198	0.0043	0.0073	0.1816
1	rs114998956	204950218	1.14	0.275532638758866	1.7	0.24276969786222	0.0168142843077403	0.175753492053832	0.1396	0.0666	0.0026	0.0019	0.0068	0.0031	0.003	0.0167	0.1673	0.0048	0.0068	0.0042	0.0937	0.0095	0.0037	0.0035	0.0033	0.1513	0.081	0.0062	0.0045	0.0038	0.0199	0.0043	0.0074	0.1815
1	rs3820336	204960239	1.15	0.246899131395369	1.7	0.24276969786222	0.010478441041531	0.1634095378146	0.1393	0.0664	0.0027	0.002	0.0069	0.003	0.003	0.0168	0.1666	0.0048	0.007	0.0042	0.0934	0.0096	0.0038	0.0034	0.0032	0.1511	0.0815	0.0063	0.0046	0.0038	0.0203	0.0043	0.0074	0.1813
1	rs16854920	204966170	1.14	0.275532638758866	1.69	0.263511633917478	0.00717562169997979	0.148549249188577	0.139	0.0662	0.0027	0.002	0.0071	0.003	0.003	0.0169	0.1659	0.0048	0.0072	0.0043	0.0932	0.0096	0.004	0.0035	0.0031	0.1508	0.0819	0.0065	0.0047	0.0039	0.0206	0.0044	0.0074	0.1811
1	rs2802808	204966428	1.14	0.275532638758866	1.69	0.263511633917478	0.00862720747669165	0.146856569611535	0.139	0.0661	0.0028	0.002	0.0072	0.003	0.003	0.0169	0.1656	0.0048	0.0073	0.0043	0.093	0.0096	0.0041	0.0036	0.0033	0.1507	0.082	0.0066	0.0048	0.0039	0.0206	0.0043	0.0075	0.1811
1	rs2794858	204966690	1.14	0.275532638758866	1.69	0.263511633917478	0.00803418282582982	0.144144243876667	0.1386	0.0663	0.0028	0.002	0.0072	0.003	0.0029	0.0169	0.1656	0.0048	0.0073	0.0043	0.0929	0.0096	0.0041	0.0036	0.0032	0.1509	0.0825	0.0066	0.0048	0.0038	0.0206	0.0043	0.0074	0.1808
1	rs79201558	204968542	1.15	0.246899131395369	1.69	0.263511633917478	0.00658596521876558	0.109356351537263	0.1393	0.0661	0.0031	0.002	0.007	0.003	0.003	0.0169	0.1656	0.0046	0.0073	0.0043	0.0921	0.0096	0.0041	0.0037	0.0031	0.151	0.0823	0.0065	0.0048	0.0038	0.0206	0.0043	0.0074	0.1816
1	rs2802809	204969586	1.15	0.246899131395369	1.69	0.263511633917478	0.00617596731864711	0.108852299542982	0.1392	0.066	0.0032	0.002	0.007	0.003	0.003	0.0169	0.1658	0.0046	0.0072	0.0043	0.092	0.0098	0.0041	0.0037	0.0031	0.1509	0.0824	0.0065	0.0048	0.0038	0.0206	0.0043	0.0074	0.1815
1	rs75337924	204974771	1.15	0.246899131395369	1.7	0.24276969786222	0.00123635865340957	0.0645643175453428	0.141	0.0654	0.0034	0.0019	0.0065	0.0025	0.0027	0.017	0.1669	0.0045	0.0066	0.0041	0.0896	0.0093	0.0042	0.0031	0.0027	0.1537	0.0848	0.0066	0.0047	0.0037	0.0201	0.0041	0.0072	0.1808
1	rs1530745	204978533	1.15	0.246899131395369	1.69	0.263511633917478	0.00100746992930183	0.0494364340385127	0.1412	0.0653	0.0034	0.0019	0.0065	0.0025	0.0026	0.0171	0.167	0.0045	0.0065	0.004	0.0893	0.0092	0.0043	0.003	0.0026	0.1541	0.0852	0.0066	0.0047	0.0037	0.02	0.0041	0.0072	0.1806
1	rs1530743	204979071	1.15	0.246899131395369	1.69	0.263511633917478	0.00107275810484236	0.0502886469647399	0.1413	0.0653	0.0034	0.0018	0.0066	0.0024	0.0025	0.0171	0.1671	0.0045	0.0064	0.004	0.0892	0.0091	0.0043	0.003	0.0026	0.1545	0.0853	0.0065	0.0047	0.0037	0.02	0.004	0.0072	0.1805
1	rs75127363	204981251	1.15	0.246899131395369	1.67	0.308662716071979	0.0011554569533188	0.0634800449719103	0.1414	0.065	0.0034	0.0018	0.0066	0.0024	0.0025	0.017	0.1676	0.0044	0.0064	0.004	0.0889	0.0091	0.0044	0.0029	0.0025	0.1548	0.0858	0.0066	0.0046	0.0036	0.0199	0.004	0.0073	0.1802
1	rs2794866	204988535	1.14	0.275532638758866	1.67	0.308662716071979	0.00612614012340499	0.0728679626828336	0.1433	0.062	0.0036	0.0016	0.0064	0.0019	0.0022	0.0169	0.1675	0.004	0.0056	0.0034	0.0868	0.0086	0.0041	0.0022	0.0023	0.1609	0.0888	0.0076	0.0041	0.0034	0.0203	0.0037	0.0069	0.1792
1	rs6663798	204997096	1.13	0.306408690300974	1.67	0.308662716071979	0.00869200789797859	0.0425666138932517	0.1434	0.0615	0.0037	0.0016	0.0064	0.0019	0.0021	0.017	0.1672	0.0039	0.0055	0.0033	0.0874	0.0083	0.0041	0.0023	0.0025	0.1607	0.09	0.0077	0.004	0.0033	0.0203	0.0036	0.0067	0.1785
1	rs12032559	205001332	1.13	0.306408690300974	1.66	0.333131717406117	0.0170897271678323	0.049375805486924	0.1437	0.0612	0.0038	0.0016	0.0063	0.0018	0.0022	0.0166	0.167	0.0038	0.0054	0.0032	0.0878	0.0078	0.004	0.0022	0.0026	0.1622	0.0911	0.0077	0.0038	0.0034	0.0203	0.0035	0.0065	0.1776
1	rs73079271	205004915	1.13	0.306408690300974	1.66	0.333131717406117	0.0247674136504747	0.0571387447713497	0.1437	0.0611	0.0039	0.0016	0.0063	0.0017	0.0023	0.0165	0.1675	0.0037	0.0053	0.0032	0.0873	0.0078	0.0038	0.0021	0.0027	0.1624	0.0917	0.0078	0.0037	0.0034	0.0204	0.0035	0.0064	0.1774
1	rs116611488	205005227	1.13	0.306408690300974	1.67	0.308662716071979	0.0199511942391094	0.036264948426198	0.1431	0.0611	0.004	0.0015	0.0063	0.0018	0.0023	0.0165	0.1672	0.0037	0.0053	0.0033	0.0871	0.0078	0.004	0.0023	0.0028	0.1624	0.0917	0.0078	0.0038	0.0038	0.0205	0.0036	0.0065	0.1769
1	rs74139109	205006739	1.13	0.306408690300974	1.67	0.308662716071979	0.0221074181520887	0.0393315022812754	0.1432	0.0612	0.004	0.0015	0.0062	0.0018	0.0024	0.0163	0.1677	0.0037	0.0053	0.0034	0.0869	0.0078	0.004	0.0023	0.0029	0.1623	0.0919	0.0077	0.0038	0.0038	0.0204	0.0036	0.0065	0.1769
1	rs11240339	205007950	1.13	0.306408690300974	1.66	0.333131717406117	0.0315179703564183	0.0354245302153153	0.1433	0.061	0.0042	0.0015	0.0062	0.0018	0.0023	0.0163	0.1674	0.0038	0.0053	0.0034	0.087	0.0078	0.004	0.0023	0.0029	0.1621	0.0918	0.0077	0.0038	0.0038	0.0205	0.0036	0.0065	0.177
1	rs16854980	205009556	1.13	0.306408690300974	1.66	0.333131717406117	0.0466615945356355	0.0335156460607513	0.1435	0.0604	0.0042	0.0015	0.0062	0.0018	0.0023	0.016	0.1684	0.0038	0.0053	0.0034	0.0867	0.0078	0.0039	0.0022	0.0031	0.1619	0.0914	0.008	0.0037	0.0038	0.0206	0.0037	0.0064	0.1772
1	rs78010158	205011023	1.13	0.306408690300974	1.67	0.308662716071979	0.0674239921617702	0.0347483228224148	0.1434	0.0595	0.0043	0.0015	0.0063	0.0018	0.0022	0.0158	0.1689	0.0039	0.0052	0.0033	0.0863	0.0079	0.0039	0.0022	0.0031	0.1623	0.0917	0.0082	0.0036	0.0038	0.0207	0.0037	0.0063	0.1775
1	rs6660593	205013871	1.13	0.306408690300974	1.66	0.333131717406117	0.131559655455511	0.0355290906486029	0.143	0.0576	0.0045	0.0015	0.0063	0.0018	0.002	0.0153	0.1694	0.0038	0.0051	0.0032	0.0861	0.0079	0.004	0.0021	0.0032	0.1631	0.0921	0.0086	0.0035	0.0039	0.021	0.0038	0.0059	0.1786
1	rs79392273	205017854	1.12	0.339600448506511	1.65	0.358901199458623	0.190689645186416	0.0491336170137202	0.143	0.0567	0.0046	0.0014	0.0062	0.0017	0.0018	0.0149	0.1688	0.0037	0.0051	0.003	0.0867	0.0078	0.0041	0.002	0.0032	0.1638	0.0931	0.0088	0.0034	0.0041	0.0211	0.004	0.0057	0.1785
1	rs4951162	205022977	1.11	0.375177619549844	1.65	0.358901199458623	0.25647631499055	0.0743042512102028	0.143	0.056	0.0047	0.0014	0.0061	0.0017	0.0016	0.0147	0.1686	0.0037	0.0049	0.0028	0.0871	0.0076	0.0041	0.0018	0.0031	0.1643	0.0935	0.009	0.0033	0.0043	0.0212	0.0043	0.0054	0.1789
1	rs2275697	205027737	1.11	0.375177619549844	1.65	0.358901199458623	0.300715016640338	0.0778716561698616	0.1435	0.0558	0.0047	0.0014	0.0057	0.0017	0.0017	0.0144	0.1687	0.0038	0.005	0.0028	0.0868	0.0075	0.0038	0.0018	0.0031	0.1645	0.0944	0.0092	0.0033	0.0041	0.0215	0.0043	0.0053	0.1784
1	rs114050151	205027790	1.11	0.375177619549844	1.66	0.333131717406117	0.257596606818438	0.0629408148667153	0.1435	0.0559	0.0047	0.0014	0.0059	0.0017	0.0017	0.0143	0.1685	0.0038	0.005	0.0029	0.0865	0.0076	0.0037	0.0018	0.0031	0.1645	0.0944	0.0091	0.0034	0.0041	0.0215	0.0043	0.0057	0.1784
1	rs10793725	205028915	1.11	0.375177619549844	1.66	0.333131717406117	0.255894815495223	0.0654509721872734	0.1436	0.0559	0.0047	0.0014	0.0058	0.0017	0.0017	0.0142	0.1685	0.0038	0.005	0.0029	0.0863	0.0076	0.0037	0.0018	0.0031	0.1647	0.0942	0.0092	0.0034	0.0041	0.0215	0.0043	0.0057	0.1785
1	rs2229866	205031116	1.11	0.375177619549844	1.66	0.333131717406117	0.254199177253014	0.0703118997827638	0.1438	0.0558	0.0047	0.0014	0.0058	0.0017	0.0017	0.0144	0.1684	0.0038	0.005	0.0029	0.0863	0.0075	0.0036	0.0018	0.003	0.1648	0.0944	0.0092	0.0034	0.004	0.0215	0.0042	0.0057	0.1787
1	rs116091351	205033038	1.11	0.375177619549844	1.66	0.333131717406117	0.279715054191798	0.0730826690391564	0.1438	0.0558	0.0047	0.0013	0.0058	0.0017	0.0016	0.0143	0.1683	0.0038	0.005	0.0029	0.0866	0.0074	0.0035	0.0018	0.003	0.1647	0.0946	0.0091	0.0034	0.0039	0.0215	0.0042	0.0056	0.1788
1	rs79431021	205033518	1.11	0.375177619549844	1.67	0.308662716071979	0.285991491283229	0.0734410917135857	0.1438	0.0557	0.0048	0.0013	0.0058	0.0017	0.0016	0.0143	0.1682	0.0038	0.005	0.0029	0.0867	0.0074	0.0035	0.0018	0.003	0.1647	0.0945	0.0091	0.0034	0.0039	0.0215	0.0042	0.0056	0.179
1	rs78273322	205036604	1.11	0.375177619549844	1.66	0.333131717406117	0.32877749091058	0.0804614915184349	0.1437	0.0557	0.0049	0.0013	0.0058	0.0017	0.0015	0.0143	0.1679	0.0038	0.0051	0.0029	0.0872	0.0074	0.0035	0.0018	0.0029	0.1645	0.0949	0.0091	0.0036	0.0038	0.0214	0.0043	0.0056	0.1787
1	rs6593920	205037676	1.11	0.375177619549844	1.66	0.333131717406117	0.341317693241397	0.0830856120545748	0.1437	0.0557	0.005	0.0013	0.0058	0.0017	0.0015	0.0143	0.1678	0.0038	0.0051	0.0029	0.0873	0.0074	0.0035	0.0018	0.0028	0.1644	0.095	0.0091	0.0036	0.0038	0.0214	0.0044	0.0055	0.1786
1	rs12117194	205040943	1.11	0.375177619549844	1.67	0.308662716071979	0.31818767007265	0.0845243513721715	0.1441	0.0559	0.0049	0.0014	0.0059	0.0017	0.0015	0.0142	0.1675	0.0037	0.0051	0.0029	0.087	0.0072	0.0034	0.0018	0.0029	0.1645	0.0948	0.0089	0.0036	0.0037	0.0216	0.0043	0.0053	0.1792
1	rs17416074	205042840	1.11	0.375177619549844	1.68	0.285465824887251	0.364696806900617	0.0843724367190833	0.144	0.056	0.0049	0.0014	0.0058	0.0017	0.0016	0.0142	0.1673	0.0037	0.005	0.0029	0.0871	0.0072	0.0033	0.0021	0.0029	0.1647	0.095	0.0089	0.0036	0.0036	0.0215	0.0043	0.0052	0.1793
1	rs4950979	205052939	1.11	0.375177619549844	1.71	0.223208546872115	0.407300590653105	0.0882031228215263	0.1438	0.056	0.0048	0.0014	0.0058	0.0018	0.0016	0.0142	0.1672	0.0038	0.005	0.0028	0.0873	0.0072	0.0032	0.0023	0.003	0.1651	0.0952	0.0089	0.0035	0.0035	0.0215	0.0043	0.005	0.1791
1	rs16855059	205053150	1.11	0.375177619549844	1.72	0.204795704918344	0.408270511142238	0.0882031228215263	0.1438	0.056	0.0048	0.0014	0.0058	0.0018	0.0016	0.0142	0.1672	0.0038	0.005	0.0029	0.0873	0.0072	0.0032	0.0023	0.003	0.1651	0.0952	0.0089	0.0035	0.0035	0.0215	0.0043	0.005	0.1791
1	rs4951168	205053219	1.11	0.375177619549844	1.72	0.204795704918344	0.408213425007163	0.0882031228215263	0.1438	0.056	0.0048	0.0014	0.0058	0.0018	0.0016	0.0142	0.1672	0.0038	0.005	0.0029	0.0873	0.0071	0.0032	0.0023	0.003	0.1651	0.0952	0.0089	0.0035	0.0035	0.0215	0.0043	0.005	0.1791
1	rs3738154	205063949	1.11	0.375177619549844	1.73	0.187497716434302	0.395639465160956	0.085590828665106	0.1437	0.0559	0.0048	0.0014	0.0059	0.0018	0.0016	0.0142	0.1673	0.0037	0.005	0.0028	0.0894	0.0071	0.0031	0.0024	0.003	0.1652	0.0932	0.009	0.0036	0.0034	0.0214	0.0043	0.0051	0.1791
1	rs77224007	205074722	1.11	0.375177619549844	1.72	0.204795704918344	0.428670901666377	0.0902218807645841	0.1437	0.0557	0.0048	0.0014	0.0059	0.0018	0.0016	0.0143	0.1674	0.0037	0.005	0.0028	0.0896	0.0072	0.0031	0.0023	0.003	0.1657	0.0931	0.009	0.0034	0.0034	0.0215	0.0043	0.005	0.1788
1	rs4509642	205087294	1.11	0.375177619549844	1.72	0.204795704918344	0.445501599409115	0.0930469842341008	0.1437	0.0556	0.0047	0.0014	0.0059	0.0018	0.0016	0.0143	0.1674	0.0037	0.005	0.0028	0.0897	0.0072	0.003	0.0022	0.0029	0.166	0.0932	0.009	0.0034	0.0033	0.0215	0.0043	0.0049	0.1787
1	rs17344537	205091427	1.11	0.375177619549844	1.72	0.204795704918344	0.442703980606791	0.0943930257383542	0.1437	0.0556	0.0047	0.0014	0.0059	0.0018	0.0016	0.0143	0.1675	0.0037	0.0049	0.0028	0.09	0.0072	0.003	0.0022	0.0029	0.166	0.0932	0.0089	0.0034	0.0033	0.0215	0.0043	0.0049	0.1785
1	rs6685922	205091650	1.11	0.375177619549844	1.73	0.187497716434302	0.441160092011578	0.0941549343395938	0.1436	0.0556	0.0047	0.0014	0.0059	0.0018	0.0016	0.0143	0.1676	0.0037	0.0049	0.0028	0.09	0.0072	0.003	0.0022	0.0029	0.166	0.0932	0.0089	0.0034	0.0033	0.0215	0.0043	0.0049	0.1785
1	rs79128118	205097316	1.11	0.375177619549844	1.74	0.171280181914382	0.421738354486985	0.0984766776535603	0.1436	0.0557	0.0047	0.0014	0.0059	0.0018	0.0016	0.0143	0.1674	0.0037	0.0049	0.0029	0.0902	0.0072	0.0031	0.0022	0.0029	0.1659	0.0934	0.0089	0.0034	0.0032	0.0215	0.0043	0.0049	0.1784
1	rs10751431	205128059	1.11	0.375177619549844	1.74	0.171280181914382	0.437548335766248	0.108600609017041	0.1436	0.0558	0.0047	0.0014	0.0059	0.0018	0.0016	0.0144	0.1671	0.0037	0.0049	0.0029	0.0909	0.0072	0.0029	0.0022	0.0029	0.1658	0.094	0.0087	0.0034	0.0031	0.0213	0.0042	0.0047	0.1783
1	rs3851294	205130413	1.11	0.375177619549844	1.72	0.204795704918344	0.43731201140931	0.108684480987511	0.1436	0.0558	0.0047	0.0014	0.0059	0.0018	0.0016	0.0144	0.1671	0.0037	0.0049	0.0029	0.0909	0.0072	0.0029	0.0022	0.0029	0.1658	0.094	0.0086	0.0034	0.0031	0.0213	0.0042	0.0047	0.1783
1	rs35845538	205138321	1.11	0.375177619549844	1.7	0.24276969786222	0.431072420332397	0.113762026395592	0.1435	0.0558	0.0047	0.0014	0.0059	0.0018	0.0016	0.0144	0.1673	0.0037	0.0049	0.0028	0.0911	0.0071	0.0029	0.0022	0.0029	0.1656	0.0941	0.0086	0.0034	0.0031	0.0213	0.0042	0.0047	0.1783
1	rs2887527	205139804	1.11	0.375177619549844	1.7	0.24276969786222	0.430486070899598	0.113250292166019	0.1435	0.0558	0.0047	0.0014	0.0059	0.0018	0.0016	0.0144	0.1673	0.0037	0.0049	0.0028	0.0911	0.0071	0.0029	0.0022	0.0029	0.1656	0.0941	0.0086	0.0034	0.0031	0.0213	0.0042	0.0047	0.1783
1	rs6682229	205152932	1.11	0.375177619549844	1.7	0.24276969786222	0.441160092011578	0.122155699549981	0.1434	0.0556	0.0047	0.0014	0.0059	0.0018	0.0016	0.0145	0.1677	0.0037	0.0049	0.0028	0.0911	0.0071	0.0029	0.0022	0.0029	0.1656	0.0942	0.0085	0.0034	0.0031	0.0212	0.0043	0.0046	0.1782
1	rs78212113	205180474	1.11	0.375177619549844	1.7	0.24276969786222	0.451242821080963	0.124002406190473	0.1434	0.0556	0.0047	0.0014	0.0058	0.0018	0.0016	0.0145	0.1677	0.0037	0.0051	0.0028	0.091	0.0071	0.0029	0.0022	0.0028	0.1658	0.0943	0.0084	0.0031	0.0033	0.0212	0.0043	0.0046	0.1782
1	rs10900472	205181526	1.11	0.375177619549844	1.69	0.263511633917478	0.421100367911728	0.126036861781843	0.1434	0.0556	0.0047	0.0014	0.0058	0.0018	0.0016	0.0145	0.1677	0.0037	0.0053	0.0028	0.091	0.0071	0.0029	0.0021	0.0027	0.1659	0.0943	0.0083	0.003	0.0034	0.0212	0.0042	0.0046	0.1783
1	rs112979653	205197808	1.11	0.375177619549844	1.68	0.285465824887251	0.396820423572716	0.134296993550187	0.1435	0.0556	0.0046	0.0014	0.0058	0.0018	0.0016	0.0145	0.1677	0.0037	0.0052	0.0029	0.0911	0.0071	0.0029	0.0021	0.0026	0.1658	0.0946	0.0083	0.003	0.0034	0.0211	0.0041	0.0045	0.1783
1	rs113791512	205199591	1.11	0.375177619549844	1.67	0.308662716071979	0.398679796670377	0.135115418735565	0.1435	0.0556	0.0046	0.0014	0.0058	0.0018	0.0016	0.0145	0.1677	0.0037	0.0052	0.0029	0.0911	0.0071	0.0029	0.002	0.0026	0.1659	0.0946	0.0083	0.003	0.0034	0.0211	0.0041	0.0045	0.1783
1	rs61823972	205201325	1.11	0.375177619549844	1.67	0.308662716071979	0.408727344138922	0.137673284872063	0.1435	0.0556	0.0047	0.0014	0.0058	0.0018	0.0016	0.0145	0.1677	0.0037	0.0052	0.0029	0.0911	0.0071	0.0029	0.002	0.0026	0.1659	0.0947	0.0082	0.0029	0.0034	0.0211	0.0041	0.0045	0.1784
1	rs12119587	205207074	1.11	0.375177619549844	1.66	0.333131717406117	0.415207409729232	0.135844440998802	0.1435	0.0556	0.0047	0.0014	0.0059	0.0018	0.0016	0.0145	0.1677	0.0037	0.0053	0.0029	0.091	0.0071	0.0029	0.002	0.0026	0.1659	0.0947	0.0082	0.0029	0.0034	0.0211	0.0042	0.0045	0.1782
1	rs115199178	205207566	1.11	0.375177619549844	1.66	0.333131717406117	0.420752577860702	0.137123690700647	0.1434	0.0556	0.0047	0.0014	0.0058	0.0018	0.0016	0.0145	0.1678	0.0037	0.0053	0.0029	0.0911	0.0071	0.0028	0.002	0.0026	0.1658	0.0947	0.0082	0.0029	0.0034	0.0211	0.0042	0.0045	0.1782
1	rs77490820	205223393	1.11	0.375177619549844	1.66	0.333131717406117	0.434893324536927	0.144051042137703	0.1434	0.0555	0.0046	0.0014	0.0058	0.0017	0.0016	0.0145	0.1679	0.0038	0.0053	0.0029	0.0911	0.0071	0.0028	0.0019	0.0026	0.1662	0.0947	0.0083	0.0029	0.0034	0.021	0.0041	0.0044	0.1782
1	rs11240402	205225285	1.11	0.375177619549844	1.66	0.333131717406117	0.446276940588105	0.147326056600099	0.1434	0.0555	0.0047	0.0013	0.0058	0.0017	0.0016	0.0145	0.1679	0.0038	0.0052	0.0029	0.091	0.0072	0.0028	0.0019	0.0026	0.1663	0.0948	0.0083	0.0029	0.0034	0.021	0.0042	0.0044	0.1782
1	rs61823995	205227627	1.11	0.375177619549844	1.67	0.308662716071979	0.490997154362553	0.162727629385313	0.1435	0.0553	0.0047	0.0014	0.0058	0.0017	0.0016	0.0146	0.168	0.0038	0.0052	0.0029	0.0906	0.0072	0.0029	0.0018	0.0025	0.1667	0.095	0.0081	0.003	0.0033	0.0209	0.0042	0.0043	0.1781
1	rs1668873	205235990	1.11	0.375177619549844	1.68	0.285465824887251	0.546621868107802	0.18493431688321	0.1435	0.0545	0.0049	0.0014	0.0057	0.0016	0.0015	0.0148	0.1678	0.0038	0.0053	0.0031	0.09	0.0073	0.0029	0.0015	0.0024	0.1675	0.0953	0.0079	0.0031	0.0034	0.0209	0.0044	0.0043	0.1783
1	rs1668871	205237137	1.11	0.375177619549844	1.67	0.308662716071979	0.543665036415718	0.185036094880622	0.1434	0.0545	0.0049	0.0014	0.0057	0.0016	0.0015	0.0148	0.1678	0.0038	0.0053	0.0031	0.09	0.0073	0.0029	0.0015	0.0024	0.1675	0.0953	0.0079	0.0031	0.0034	0.0209	0.0044	0.0043	0.1783
1	rs1768586	205238275	1.11	0.375177619549844	1.67	0.308662716071979	0.552095403126788	0.185545272145858	0.1433	0.0545	0.0049	0.0014	0.0057	0.0016	0.0015	0.0148	0.1677	0.0038	0.0053	0.0031	0.0899	0.0073	0.0029	0.0015	0.0024	0.1679	0.0951	0.0079	0.0031	0.0034	0.0209	0.0044	0.0043	0.1782
1	rs1172130	205244953	1.11	0.375177619549844	1.67	0.308662716071979	0.536273505275343	0.16068795149121	0.1432	0.0544	0.0049	0.0015	0.0057	0.0016	0.0016	0.0148	0.1676	0.0039	0.0053	0.0031	0.0899	0.0075	0.0029	0.0015	0.0024	0.1683	0.0951	0.0078	0.0032	0.0034	0.021	0.0045	0.0043	0.1779
1	rs1172128	205245233	1.11	0.375177619549844	1.68	0.285465824887251	0.543861923103317	0.1696904163356	0.1432	0.0544	0.0049	0.0015	0.0057	0.0016	0.0016	0.0148	0.1676	0.0039	0.0053	0.0031	0.0899	0.0075	0.0029	0.0015	0.0024	0.1684	0.0948	0.0078	0.0032	0.0034	0.021	0.0045	0.0043	0.178
1	rs3738742	205248437	1.11	0.375177619549844	1.68	0.285465824887251	0.533083212296874	0.168802158004557	0.1431	0.0544	0.0049	0.0015	0.0057	0.0016	0.0016	0.0148	0.1676	0.0039	0.0053	0.0031	0.0896	0.0075	0.0029	0.0015	0.0024	0.1685	0.0948	0.0078	0.0032	0.0034	0.021	0.0045	0.0043	0.1779
1	rs115439021	205255203	1.11	0.375177619549844	1.67	0.308662716071979	0.495758895584166	0.194895131615151	0.1431	0.0546	0.0048	0.0015	0.0055	0.0016	0.0016	0.0148	0.1674	0.0039	0.0053	0.0031	0.0893	0.0076	0.0029	0.0015	0.0024	0.1689	0.0951	0.0078	0.0032	0.0035	0.021	0.0046	0.0044	0.1774
1	rs896321	205257156	1.11	0.375177619549844	1.67	0.308662716071979	0.47370705175521	0.168309385924453	0.1431	0.0546	0.0048	0.0015	0.0055	0.0016	0.0017	0.0149	0.1673	0.0039	0.0053	0.0032	0.0893	0.0076	0.0029	0.0015	0.0024	0.169	0.0952	0.0078	0.0032	0.0035	0.021	0.0046	0.0044	0.1773
1	rs1172127	205257447	1.11	0.375177619549844	1.66	0.333131717406117	0.462044088958749	0.149681578749105	0.1431	0.0546	0.0048	0.0015	0.0055	0.0016	0.0017	0.0149	0.1673	0.0039	0.0053	0.0032	0.0893	0.0076	0.0029	0.0015	0.0024	0.169	0.0952	0.0078	0.0032	0.0035	0.021	0.0046	0.0044	0.1773
1	rs2864842	205265662	1.11	0.375177619549844	1.67	0.308662716071979	0.468438134898274	0.154623866827518	0.1428	0.0542	0.0048	0.0016	0.0056	0.0016	0.0016	0.0148	0.1668	0.004	0.0053	0.0033	0.0888	0.0077	0.0029	0.0015	0.0023	0.1698	0.0953	0.008	0.0032	0.0035	0.0211	0.0046	0.0044	0.1775
1	rs12123647	205270815	1.11	0.375177619549844	1.67	0.308662716071979	0.310253096146269	0.0674471379883101	0.1423	0.0537	0.0047	0.0017	0.0057	0.0017	0.0018	0.0151	0.1647	0.0042	0.0053	0.0038	0.0894	0.0083	0.0029	0.002	0.0022	0.17	0.0946	0.0086	0.0033	0.0036	0.0219	0.0045	0.0046	0.1765
1	rs74786162	205271007	1.11	0.375177619549844	1.67	0.308662716071979	0.299351408123875	0.0565588846410579	0.1423	0.0536	0.0047	0.0017	0.0058	0.0018	0.0019	0.0152	0.1644	0.0042	0.0053	0.0039	0.0894	0.0084	0.0029	0.0021	0.0022	0.17	0.0945	0.0087	0.0033	0.0036	0.022	0.0045	0.0046	0.1763
1	rs56091501	205273100	1.11	0.375177619549844	1.67	0.308662716071979	0.32282685136541	0.0459154073011903	0.1418	0.0532	0.0046	0.0018	0.0061	0.0018	0.0021	0.0154	0.1637	0.0043	0.0053	0.004	0.0894	0.0087	0.0028	0.002	0.002	0.1707	0.0934	0.0087	0.0032	0.0036	0.0227	0.0044	0.0048	0.1762
1	rs11589331	205273784	1.11	0.375177619549844	1.67	0.308662716071979	0.312637323989472	0.0435364726885953	0.1418	0.0532	0.0046	0.0018	0.0061	0.0018	0.0021	0.0154	0.1637	0.0043	0.0053	0.004	0.0894	0.0088	0.0028	0.002	0.002	0.1708	0.0934	0.0087	0.0032	0.0036	0.0228	0.0044	0.0048	0.1762
1	rs10793728	205274174	1.11	0.375177619549844	1.67	0.308662716071979	0.301007646330822	0.0347483228224148	0.1418	0.0532	0.0046	0.0018	0.0061	0.0018	0.0021	0.0154	0.1638	0.0043	0.0053	0.004	0.0895	0.0088	0.0027	0.002	0.002	0.1708	0.0933	0.0087	0.0032	0.0036	0.0228	0.0044	0.0048	0.1762
1	rs1539695	205274675	1.11	0.375177619549844	1.67	0.308662716071979	0.314032565491647	0.0326045839394809	0.1416	0.0532	0.0046	0.0018	0.0062	0.0018	0.0021	0.0155	0.1638	0.0042	0.0053	0.004	0.0898	0.0088	0.0027	0.0021	0.002	0.1708	0.0932	0.0086	0.0031	0.0036	0.0228	0.0044	0.0048	0.1762
1	rs1110303	205275972	1.11	0.375177619549844	1.67	0.308662716071979	0.293400263945461	0.0274766515836574	0.1406	0.053	0.0046	0.0019	0.0063	0.0018	0.0023	0.0153	0.1648	0.004	0.0053	0.004	0.0903	0.0088	0.0027	0.0021	0.0021	0.1703	0.0932	0.0084	0.0033	0.0037	0.0229	0.0045	0.0048	0.1763
1	rs41264883	205277671	1.11	0.375177619549844	1.67	0.308662716071979	0.305857819897889	0.0280834937104366	0.1404	0.053	0.0046	0.0019	0.0063	0.0018	0.0023	0.0153	0.1646	0.004	0.0053	0.004	0.0904	0.0089	0.0027	0.0021	0.0021	0.1707	0.0929	0.0083	0.0033	0.0036	0.023	0.0045	0.0048	0.1763
1	rs2275868	205277781	1.11	0.375177619549844	1.68	0.285465824887251	0.305611877345832	0.027662709084856	0.1404	0.053	0.0046	0.0019	0.0063	0.0018	0.0023	0.0153	0.1646	0.004	0.0053	0.004	0.0904	0.0089	0.0027	0.0021	0.0021	0.1707	0.0929	0.0083	0.0033	0.0036	0.023	0.0045	0.0048	0.1763
1	rs75189739	205284682	1.11	0.375177619549844	1.7	0.24276969786222	0.35905805128812	0.0266009526377615	0.1401	0.0531	0.0047	0.0019	0.0063	0.0017	0.0024	0.0152	0.1647	0.0039	0.0054	0.004	0.0905	0.0089	0.0027	0.0021	0.0021	0.1708	0.0926	0.0083	0.0033	0.0036	0.023	0.0045	0.0048	0.1764
1	rs79465458	205287324	1.11	0.375177619549844	1.71	0.223208546872115	0.326736691977926	0.0266925020420461	0.1401	0.0532	0.0045	0.0019	0.0063	0.0017	0.0024	0.0152	0.1648	0.0039	0.0054	0.004	0.0905	0.0089	0.0026	0.002	0.0021	0.1709	0.0925	0.0083	0.0034	0.0036	0.0231	0.0045	0.0048	0.1764
1	rs7528325	205294072	1.11	0.375177619549844	1.71	0.223208546872115	0.440804187673465	0.0325543087444737	0.1403	0.0533	0.0045	0.0021	0.0064	0.0017	0.0026	0.0151	0.1653	0.0038	0.0055	0.0038	0.0906	0.0084	0.0025	0.002	0.002	0.1711	0.0917	0.0082	0.0034	0.0034	0.023	0.0045	0.0048	0.1771
1	rs56323810	205295739	1.11	0.375177619549844	1.72	0.204795704918344	0.434186670872733	0.0329575116390723	0.1402	0.0532	0.0045	0.0021	0.0064	0.0017	0.0026	0.0151	0.1655	0.0038	0.0056	0.0038	0.0905	0.0084	0.0025	0.002	0.002	0.1713	0.0917	0.0082	0.0034	0.0034	0.023	0.0045	0.0048	0.1771
1	rs61823092	205295907	1.11	0.375177619549844	1.76	0.141944438278083	0.428553924573794	0.0334647283977128	0.1402	0.0532	0.0045	0.0021	0.0064	0.0017	0.0026	0.0151	0.1653	0.0038	0.0056	0.0038	0.0907	0.0084	0.0025	0.002	0.002	0.1713	0.0917	0.0082	0.0034	0.0034	0.023	0.0045	0.0048	0.1772
1	rs12136618	205296555	1.11	0.375177619549844	1.77	0.128753168183355	0.423131993243092	0.0338218990839475	0.1402	0.0532	0.0044	0.0021	0.0064	0.0017	0.0026	0.0151	0.1653	0.0038	0.0056	0.0038	0.0906	0.0084	0.0025	0.002	0.002	0.1713	0.0917	0.0082	0.0034	0.0034	0.023	0.0045	0.0048	0.1772
1	rs12130919	205301537	1.11	0.375177619549844	1.77	0.128753168183355	0.393619092262757	0.0324036979654317	0.14	0.0532	0.0044	0.0021	0.0064	0.0018	0.0026	0.015	0.1655	0.0037	0.0056	0.0038	0.0907	0.0083	0.0025	0.002	0.002	0.1711	0.0918	0.0083	0.0035	0.0034	0.0231	0.0045	0.0048	0.1771
1	rs61824160	205317286	1.11	0.375177619549844	1.76	0.141944438278083	0.423887835627354	0.0297481177898739	0.1419	0.0518	0.0045	0.0024	0.0062	0.0018	0.0029	0.0146	0.1652	0.0037	0.0055	0.0036	0.0919	0.0086	0.0025	0.0017	0.0019	0.1689	0.0913	0.0083	0.0038	0.0033	0.023	0.0049	0.005	0.1779
1	rs913722	205318983	1.11	0.375177619549844	1.76	0.141944438278083	0.431189737670959	0.030523966350704	0.142	0.0517	0.0045	0.0024	0.0062	0.0018	0.0029	0.0146	0.1653	0.0037	0.0055	0.0036	0.0919	0.0086	0.0026	0.0017	0.0018	0.1689	0.0913	0.0083	0.0038	0.0033	0.0229	0.0049	0.005	0.178
1	rs76170759	205319001	1.11	0.375177619549844	1.76	0.141944438278083	0.419883728678627	0.0285545245579515	0.1422	0.0517	0.0045	0.0024	0.0062	0.0018	0.0029	0.0146	0.1653	0.0037	0.0055	0.0036	0.0914	0.0086	0.0026	0.0017	0.0019	0.1691	0.0913	0.0083	0.0039	0.0033	0.0229	0.005	0.005	0.1779
1	rs2864861	205322974	1.11	0.375177619549844	1.76	0.141944438278083	0.400487002118924	0.0338218990839475	0.1429	0.0514	0.0044	0.0023	0.0063	0.0019	0.0029	0.0138	0.1657	0.0036	0.0055	0.0037	0.0928	0.0089	0.0028	0.0015	0.0019	0.1682	0.0904	0.0082	0.004	0.0033	0.023	0.005	0.0049	0.1782
1	rs7528225	205324025	1.1	0.413206464175836	1.75	0.156107803097264	0.405307335930595	0.0358961595989306	0.1429	0.0514	0.0044	0.0024	0.0063	0.0019	0.0029	0.0138	0.1661	0.0036	0.0054	0.0037	0.0928	0.0088	0.0029	0.0015	0.0019	0.168	0.0907	0.0082	0.004	0.0033	0.023	0.005	0.0047	0.178
1	rs2298251	205325458	1.1	0.413206464175836	1.76	0.141944438278083	0.413884329087289	0.0382967962738391	0.1434	0.0512	0.0044	0.0024	0.0063	0.0019	0.0029	0.0139	0.1663	0.0035	0.0054	0.0037	0.0926	0.0088	0.0028	0.0015	0.0018	0.1678	0.0907	0.0081	0.004	0.0033	0.0229	0.005	0.0047	0.1781
1	rs79306994	205336809	1.1	0.413206464175836	1.76	0.141944438278083	0.232971827628249	0.0543280933786808	0.1428	0.0508	0.0044	0.0022	0.0064	0.0018	0.0026	0.0136	0.1673	0.0035	0.0053	0.0042	0.0937	0.0088	0.0033	0.0014	0.0015	0.1661	0.0911	0.0077	0.004	0.0037	0.0228	0.0052	0.0052	0.1777
1	rs6676552	205336875	1.1	0.413206464175836	1.76	0.141944438278083	0.232335496283785	0.0545810822115192	0.1428	0.0508	0.0044	0.0022	0.0064	0.0018	0.0026	0.0136	0.1673	0.0035	0.0053	0.0042	0.0937	0.0088	0.0033	0.0014	0.0015	0.1661	0.0911	0.0077	0.004	0.0037	0.0228	0.0052	0.0052	0.1777
1	rs79057007	205338976	1.1	0.413206464175836	1.77	0.128753168183355	0.236210731500399	0.0607370992376817	0.1429	0.0508	0.0044	0.0022	0.0064	0.0017	0.0026	0.0136	0.1672	0.0035	0.0053	0.0044	0.0937	0.0088	0.0033	0.0013	0.0015	0.1658	0.0912	0.0077	0.004	0.0037	0.0229	0.0052	0.0053	0.1776
1	rs12122704	205342450	1.1	0.413206464175836	1.77	0.128753168183355	0.230896717975251	0.068838382882819	0.1429	0.0506	0.0044	0.0022	0.0064	0.0017	0.0026	0.0135	0.167	0.0035	0.0054	0.0048	0.0938	0.0088	0.0034	0.0012	0.0014	0.1655	0.0912	0.0077	0.004	0.0039	0.023	0.0051	0.0054	0.1776
1	rs55920809	205346733	1.1	0.413206464175836	1.77	0.128753168183355	0.257731220729909	0.0809089168701184	0.143	0.0505	0.0044	0.0022	0.0065	0.0016	0.0025	0.0135	0.1667	0.0036	0.0054	0.0053	0.094	0.0088	0.0034	0.0012	0.0014	0.1652	0.0913	0.0077	0.004	0.004	0.0231	0.0051	0.0055	0.1775
1	rs10494862	205348276	1.1	0.413206464175836	1.78	0.116496372702931	0.274534065032756	0.0888998619969285	0.143	0.0504	0.0044	0.0022	0.0065	0.0016	0.0025	0.0134	0.1666	0.0037	0.0054	0.0054	0.094	0.0087	0.0035	0.0012	0.0013	0.1651	0.0913	0.0077	0.004	0.004	0.0232	0.0051	0.0056	0.1776
1	rs2274702	205353492	1.1	0.413206464175836	1.79	0.105135818603982	0.258045468909231	0.0952680550137495	0.1433	0.0503	0.0043	0.0021	0.0065	0.0015	0.0024	0.0134	0.1665	0.0038	0.0054	0.0055	0.094	0.0086	0.0035	0.0011	0.0013	0.165	0.0914	0.0077	0.004	0.0039	0.0232	0.0051	0.0057	0.1776
1	rs12131576	205367446	1.09	0.453749840114468	1.78	0.116496372702931	0.231023469533295	0.144051042137703	0.1444	0.0494	0.0041	0.0018	0.0066	0.0012	0.0021	0.0134	0.1658	0.0042	0.0054	0.0058	0.0939	0.0082	0.0036	0.001	0.001	0.1645	0.0918	0.0077	0.0041	0.0038	0.0236	0.0052	0.0064	0.1782
1	rs1928442	205369075	1.09	0.453749840114468	1.78	0.116496372702931	0.248488872641804	0.153764363523109	0.1443	0.0496	0.0041	0.0018	0.0066	0.0012	0.0021	0.0133	0.1661	0.0043	0.0053	0.0059	0.0938	0.0082	0.0037	0.001	0.001	0.1644	0.0917	0.0076	0.0041	0.0038	0.0235	0.0052	0.0064	0.1782
1	rs75117692	205376841	1.09	0.453749840114468	1.78	0.116496372702931	0.242979970289801	0.152050501280167	0.1444	0.0498	0.0041	0.0018	0.0066	0.0012	0.0021	0.0133	0.166	0.0043	0.0053	0.0059	0.0937	0.0082	0.0037	0.001	0.001	0.1643	0.0917	0.0076	0.004	0.0038	0.0235	0.0051	0.0064	0.1781
1	rs78538409	205378310	1.09	0.453749840114468	1.78	0.116496372702931	0.24081271142214	0.155197818379326	0.1445	0.0499	0.0041	0.0018	0.0066	0.0012	0.002	0.0133	0.166	0.0043	0.0053	0.0059	0.0937	0.0082	0.0037	0.001	0.001	0.1643	0.0917	0.0076	0.004	0.0038	0.0235	0.0051	0.0064	0.1781
1	rs1338624	205381940	1.09	0.453749840114468	1.78	0.116496372702931	0.157726726240247	0.202717078738739	0.1455	0.0514	0.0037	0.0016	0.0064	9e-04	0.0018	0.0131	0.1656	0.0046	0.0052	0.0058	0.0942	0.0076	0.0036	0.001	9e-04	0.1637	0.0935	0.0069	0.0038	0.0038	0.0232	0.0048	0.0065	0.1782
1	rs16855539	205385412	1.09	0.453749840114468	1.77	0.128753168183355	0.159772633728271	0.219204095277494	0.1457	0.0516	0.0037	0.0015	0.0063	9e-04	0.0018	0.0129	0.1658	0.0047	0.0052	0.0057	0.0941	0.0076	0.0036	0.001	9e-04	0.1638	0.0935	0.0068	0.0038	0.0038	0.0231	0.0047	0.0065	0.1781
1	rs6695325	205387934	1.09	0.453749840114468	1.77	0.128753168183355	0.159738408206429	0.223961150903986	0.1458	0.0516	0.0036	0.0014	0.0063	9e-04	0.0018	0.0129	0.1659	0.0048	0.0052	0.0057	0.0939	0.0076	0.0036	0.001	9e-04	0.1639	0.0936	0.0068	0.0038	0.0038	0.023	0.0047	0.0065	0.178
1	rs913728	205388023	1.09	0.453749840114468	1.78	0.116496372702931	0.158815947372509	0.223852665860229	0.1458	0.0516	0.0036	0.0014	0.0063	9e-04	0.0018	0.0129	0.1659	0.0048	0.0052	0.0057	0.0939	0.0076	0.0036	0.001	9e-04	0.1639	0.0936	0.0068	0.0038	0.0038	0.023	0.0047	0.0065	0.178
1	rs7531012	205389592	1.09	0.453749840114468	1.78	0.116496372702931	0.162248193974505	0.231707098476218	0.1458	0.0516	0.0036	0.0014	0.0064	9e-04	0.0018	0.0129	0.1661	0.0048	0.0052	0.0057	0.0938	0.0076	0.0036	0.001	9e-04	0.1639	0.0936	0.0068	0.0038	0.0038	0.023	0.0047	0.0065	0.1781
1	rs35607136	205391677	1.09	0.453749840114468	1.78	0.116496372702931	0.158713645550882	0.21170551676307	0.1456	0.0516	0.0034	0.0014	0.0064	9e-04	0.0018	0.0129	0.1661	0.0048	0.0052	0.0057	0.0939	0.0076	0.0036	0.0012	9e-04	0.1637	0.0936	0.0068	0.0038	0.0037	0.0229	0.0048	0.0065	0.1782
1	rs78242118	205392273	1.09	0.453749840114468	1.79	0.105135818603982	0.160698351268724	0.210322435071209	0.1456	0.0516	0.0034	0.0014	0.0065	9e-04	0.0018	0.0129	0.1662	0.0048	0.0052	0.0057	0.0939	0.0076	0.0036	0.0012	9e-04	0.1637	0.0936	0.0068	0.0038	0.0037	0.0229	0.0048	0.0065	0.1782
1	rs12137004	205393738	1.09	0.453749840114468	1.81	0.0849480383532209	0.158850056593728	0.216623479164879	0.1455	0.0518	0.0034	0.0014	0.0065	9e-04	0.0017	0.0129	0.1662	0.0048	0.0051	0.0056	0.094	0.0076	0.0036	0.0012	9e-04	0.1635	0.0936	0.0068	0.0038	0.0037	0.0229	0.0048	0.0065	0.1783
1	rs61824228	205399087	1.09	0.453749840114468	1.81	0.0849480383532209	0.135621150225416	0.217697515792572	0.1455	0.0518	0.0033	0.0014	0.0064	9e-04	0.0017	0.0129	0.1662	0.0047	0.0051	0.0055	0.0942	0.0076	0.0035	0.0012	9e-04	0.1634	0.0936	0.0068	0.0038	0.0036	0.0228	0.0048	0.0066	0.1786
1	rs35594408	205405612	1.1	0.413206464175836	1.81	0.0849480383532209	0.0631910785284134	0.258393372625069	0.1451	0.0521	0.0032	0.0011	0.006	8e-04	0.0016	0.0129	0.1663	0.0047	0.005	0.0047	0.0955	0.0079	0.0033	0.0015	8e-04	0.1627	0.0936	0.0069	0.0037	0.0035	0.0224	0.0048	0.0067	0.18
1	rs75402516	205408015	1.1	0.413206464175836	1.81	0.0849480383532209	0.0610480663395758	0.276182711614721	0.145	0.0521	0.0031	0.0011	0.006	8e-04	0.0016	0.0129	0.1663	0.0048	0.005	0.0045	0.0957	0.008	0.0032	0.0015	8e-04	0.1625	0.0936	0.0069	0.0037	0.0035	0.0223	0.0049	0.0068	0.1803
1	rs6682598	205408911	1.1	0.413206464175836	1.81	0.0849480383532209	0.0525159282475369	0.249694989085601	0.145	0.0522	0.0031	0.0011	0.0059	8e-04	0.0016	0.0129	0.1664	0.0048	0.0049	0.0044	0.0958	0.008	0.0032	0.0016	8e-04	0.1624	0.0936	0.0069	0.0037	0.0035	0.0222	0.0049	0.0068	0.1805
1	rs74141210	205410423	1.1	0.413206464175836	1.81	0.0849480383532209	0.0573020634845745	0.253750074403435	0.1449	0.0522	0.0031	0.0011	0.0059	8e-04	0.0015	0.0129	0.1666	0.0048	0.005	0.0044	0.096	0.008	0.0032	0.0016	8e-04	0.1621	0.0936	0.0069	0.0037	0.0035	0.0222	0.0048	0.0066	0.1806
1	rs74141211	205412474	1.1	0.413206464175836	1.82	0.0760422202337298	0.0568716664587141	0.285389118141479	0.145	0.0524	0.003	0.001	0.0059	8e-04	0.0015	0.0129	0.1668	0.0048	0.0049	0.0043	0.0964	0.008	0.0031	0.0015	8e-04	0.1616	0.0937	0.0069	0.0037	0.0034	0.0221	0.0048	0.0066	0.1807
1	rs77319115	205412773	1.1	0.413206464175836	1.82	0.0760422202337298	0.0570686637388281	0.269022860928365	0.1449	0.0524	0.003	0.001	0.0059	8e-04	0.0015	0.0128	0.1668	0.0048	0.0049	0.0043	0.0966	0.008	0.0031	0.0015	8e-04	0.1614	0.0937	0.007	0.0037	0.0034	0.0221	0.0048	0.0066	0.181
1	rs74141214	205413479	1.1	0.413206464175836	1.83	0.0678757074061657	0.055206681212623	0.262149802672913	0.1449	0.0524	0.003	0.001	0.0059	8e-04	0.0015	0.0128	0.1668	0.0048	0.0049	0.0043	0.0966	0.008	0.0031	0.0015	8e-04	0.1613	0.0937	0.007	0.0037	0.0034	0.0221	0.0048	0.0066	0.181
1	rs913726	205415817	1.1	0.413206464175836	1.83	0.0678757074061657	0.0809263350722467	0.30240449305306	0.1443	0.0525	0.003	0.001	0.006	8e-04	0.0015	0.0126	0.1673	0.0049	0.0049	0.0043	0.0971	0.0081	0.0031	0.0016	7e-04	0.1608	0.0935	0.0066	0.0037	0.0035	0.0223	0.005	0.0065	0.1814
1	rs1999131	205418134	1.1	0.413206464175836	1.84	0.0604088827715036	0.0804990563423361	0.365069234526769	0.1433	0.0527	0.0031	9e-04	0.006	9e-04	0.0016	0.0126	0.1675	0.005	0.0049	0.0043	0.098	0.0084	0.0031	0.0017	7e-04	0.1595	0.0937	0.0066	0.0036	0.0036	0.0223	0.0048	0.0063	0.1817
1	rs11240483	205420138	1.11	0.375177619549844	1.83	0.0678757074061657	0.0646988655784852	0.413257542272414	0.1421	0.0534	0.0031	8e-04	0.006	9e-04	0.0016	0.0124	0.1667	0.0048	0.0044	0.004	0.099	0.0086	0.003	0.002	7e-04	0.1597	0.0938	0.0065	0.0035	0.0037	0.0223	0.0045	0.0064	0.1827
1	rs11240484	205423231	1.12	0.339600448506511	1.84	0.0604088827715036	0.0771329160180881	0.688847658804905	0.1405	0.0538	0.0033	9e-04	0.0059	0.001	0.0017	0.0123	0.1668	0.0049	0.0042	0.0038	0.1005	0.0088	0.0031	0.0023	9e-04	0.1593	0.0928	0.0065	0.0036	0.0034	0.0225	0.0041	0.0067	0.1832
1	rs77521227	205424757	1.12	0.339600448506511	1.84	0.0604088827715036	0.0683689796684602	0.701305858781661	0.1398	0.0539	0.0033	0.001	0.0061	0.0011	0.0018	0.0122	0.1661	0.005	0.0044	0.0039	0.1015	0.009	0.0031	0.0024	0.001	0.1587	0.0921	0.0066	0.0039	0.0036	0.0227	0.004	0.0069	0.1826
1	rs78610239	205427644	1.12	0.339600448506511	1.83	0.0678757074061657	0.0668054025926087	0.692994802253827	0.1396	0.0539	0.0033	0.001	0.0061	0.0011	0.0018	0.0122	0.166	0.0051	0.0044	0.0039	0.1016	0.009	0.0031	0.0024	0.001	0.1586	0.092	0.0067	0.0039	0.0036	0.0227	0.004	0.007	0.1825
1	rs10793731	205433451	1.12	0.339600448506511	1.84	0.0604088827715036	0.0520761938357805	0.653242663070236	0.1394	0.054	0.0033	0.001	0.0062	0.0011	0.0018	0.0122	0.1659	0.0051	0.0045	0.0039	0.1019	0.009	0.0031	0.0024	0.001	0.1584	0.0918	0.0067	0.004	0.0037	0.0228	0.0039	0.0071	0.1823
1	rs17346919	205435699	1.12	0.339600448506511	1.84	0.0604088827715036	0.0639613812037192	0.749818405137349	0.1393	0.054	0.0033	0.001	0.0062	0.0011	0.0018	0.0121	0.1659	0.0051	0.0045	0.0039	0.1019	0.0091	0.0031	0.0024	0.001	0.1583	0.0918	0.0067	0.004	0.0039	0.0228	0.0039	0.0071	0.1822
1	rs72748923	205438771	1.13	0.306408690300974	1.83	0.0678757074061657	0.0886755791867965	0.81480858684467	0.1383	0.0543	0.0034	0.001	0.0063	0.0012	0.002	0.012	0.1659	0.0052	0.0045	0.0039	0.1035	0.0095	0.003	0.0026	0.0011	0.1575	0.0913	0.0068	0.004	0.0042	0.0228	0.0038	0.0073	0.1811
1	rs10900494	205438914	1.12	0.339600448506511	1.83	0.0678757074061657	0.0731601783221361	0.701305858781661	0.138	0.0543	0.0035	0.0011	0.0064	0.0013	0.002	0.0119	0.1658	0.0052	0.0045	0.0039	0.1038	0.0095	0.0029	0.0026	0.0011	0.1573	0.0912	0.0069	0.004	0.0043	0.0228	0.0038	0.0074	0.1808
1	rs17346926	205440751	1.13	0.306408690300974	1.83	0.0678757074061657	0.0606178421753617	0.644482541392374	0.1369	0.0547	0.0037	0.0011	0.0062	0.0015	0.0021	0.0121	0.1667	0.0052	0.0044	0.004	0.1057	0.0096	0.0033	0.0027	0.0013	0.155	0.0899	0.0068	0.0043	0.0045	0.0226	0.004	0.0079	0.1798
1	rs114418147	205441834	1.13	0.306408690300974	1.82	0.0760422202337298	0.0548217583162424	0.605120438041011	0.1368	0.0548	0.0038	0.0011	0.0062	0.0015	0.0021	0.0121	0.1668	0.0052	0.0044	0.004	0.1058	0.0096	0.0034	0.0027	0.0014	0.1548	0.0898	0.0068	0.0044	0.0045	0.0226	0.004	0.0078	0.1797
1	rs73072346	205442730	1.13	0.306408690300974	1.82	0.0760422202337298	0.0427389262761226	0.51024535058968	0.1368	0.0548	0.0038	0.0011	0.0062	0.0015	0.0021	0.0121	0.1669	0.0052	0.0044	0.004	0.1059	0.0096	0.0034	0.0027	0.0014	0.1547	0.0898	0.0068	0.0044	0.0045	0.0226	0.004	0.0078	0.1797
1	rs79018941	205442999	1.13	0.306408690300974	1.81	0.0849480383532209	0.0382222504397307	0.478274530352537	0.1367	0.0548	0.0038	0.0011	0.0062	0.0015	0.0021	0.0121	0.1668	0.0052	0.0044	0.004	0.106	0.0096	0.0034	0.0027	0.0014	0.1546	0.0898	0.0069	0.0044	0.0046	0.0226	0.0041	0.0079	0.1796
1	rs10793734	205443227	1.13	0.306408690300974	1.8	0.0946327581538143	0.0343754257678252	0.441665287460295	0.1367	0.0548	0.0038	0.0011	0.0062	0.0015	0.0021	0.0121	0.1667	0.0052	0.0044	0.004	0.1061	0.0096	0.0034	0.0027	0.0014	0.1545	0.0897	0.0069	0.0044	0.0046	0.0226	0.0041	0.0079	0.1796
1	rs9326603	205448000	1.14	0.275532638758866	1.8	0.0946327581538143	0.0356740403488719	0.585234481591755	0.1368	0.0552	0.0039	0.0012	0.0062	0.0016	0.0022	0.0121	0.1664	0.0052	0.0046	0.0039	0.1065	0.0096	0.0035	0.0028	0.0014	0.1533	0.0891	0.0069	0.0045	0.0047	0.0222	0.0043	0.0078	0.1805
1	rs1416254	205450682	1.14	0.275532638758866	1.79	0.105135818603982	0.0326793520439646	0.369357607049417	0.1357	0.0558	0.0041	0.0013	0.0063	0.0017	0.0023	0.0123	0.1643	0.0055	0.0047	0.0039	0.1069	0.0099	0.0036	0.003	0.0015	0.1518	0.088	0.0073	0.0047	0.005	0.0217	0.0045	0.0078	0.1828
1	rs4951226	205451659	1.14	0.275532638758866	1.79	0.105135818603982	0.0335198983050292	0.291852805246618	0.1353	0.056	0.0042	0.0014	0.0064	0.0017	0.0023	0.0124	0.1634	0.0057	0.0048	0.0041	0.1066	0.01	0.0037	0.003	0.0016	0.1512	0.0875	0.0074	0.0048	0.0051	0.0217	0.0046	0.008	0.1834
1	rs7540036	205452224	1.14	0.275532638758866	1.8	0.0946327581538143	0.0439001463448159	0.308261677107082	0.1352	0.056	0.0043	0.0015	0.0064	0.0017	0.0024	0.0124	0.1625	0.0059	0.0049	0.0041	0.1061	0.0101	0.0037	0.0031	0.0016	0.151	0.0878	0.0075	0.0049	0.0054	0.0217	0.0046	0.0081	0.1834
1	rs75056300	205455402	1.14	0.275532638758866	1.78	0.116496372702931	0.0832679278659835	0.538399195328772	0.135	0.0561	0.0042	0.0015	0.0065	0.0017	0.0024	0.0125	0.1622	0.006	0.0049	0.0041	0.1062	0.0101	0.0037	0.0032	0.0016	0.151	0.0879	0.0075	0.0049	0.0054	0.0217	0.0046	0.0081	0.1831
1	rs16855634	205457589	1.14	0.275532638758866	1.78	0.116496372702931	0.0834515900517572	0.483837775174614	0.1348	0.0563	0.0042	0.0015	0.0066	0.0017	0.0024	0.0125	0.162	0.006	0.0049	0.0041	0.1062	0.01	0.0037	0.0032	0.0016	0.151	0.0879	0.0076	0.0049	0.0055	0.0217	0.0047	0.0081	0.1828
1	rs16855639	205458254	1.15	0.246899131395369	1.78	0.116496372702931	0.109016148950278	0.57684215688272	0.1348	0.0563	0.0042	0.0015	0.0066	0.0017	0.0024	0.0126	0.162	0.006	0.0049	0.0041	0.1063	0.01	0.0037	0.0032	0.0016	0.1509	0.0878	0.0076	0.0049	0.0055	0.0216	0.0047	0.0081	0.1827
1	rs114121584	205459397	1.16	0.220431575918666	1.79	0.105135818603982	0.133796590447831	0.333859399609434	0.1324	0.0566	0.0045	0.0015	0.0066	0.0018	0.0026	0.0133	0.1624	0.0068	0.0051	0.0045	0.1065	0.0104	0.0042	0.0033	0.0018	0.1479	0.0868	0.0077	0.0052	0.0063	0.0215	0.0053	0.0086	0.1826
1	rs76734810	205459511	1.15	0.246899131395369	1.79	0.105135818603982	0.128953519053315	0.296936699435065	0.1321	0.0566	0.0045	0.0015	0.0066	0.0018	0.0026	0.0134	0.1624	0.0069	0.0052	0.0045	0.1065	0.0104	0.0043	0.0034	0.0018	0.1476	0.0867	0.0077	0.0052	0.0064	0.0215	0.0054	0.0086	0.1825
1	rs113272148	205461276	1.15	0.246899131395369	1.78	0.116496372702931	0.151350253750212	0.376324473020099	0.13	0.0579	0.0045	0.0015	0.0064	0.0017	0.0026	0.0136	0.1639	0.0071	0.0052	0.0046	0.1063	0.0105	0.0044	0.0032	0.0017	0.1462	0.0869	0.0078	0.0055	0.006	0.0215	0.0055	0.0087	0.1829
1	rs12071818	205462172	1.14	0.275532638758866	1.79	0.105135818603982	0.13624302075934	0.330305802187718	0.1299	0.0579	0.0045	0.0015	0.0064	0.0017	0.0026	0.0137	0.164	0.0071	0.0052	0.0046	0.1064	0.0105	0.0044	0.0032	0.0017	0.1461	0.0869	0.0078	0.0055	0.006	0.0215	0.0055	0.0087	0.1829
1	rs10900497	205467785	1.14	0.275532638758866	1.79	0.105135818603982	0.121091821887736	0.260781864474684	0.1297	0.0579	0.0047	0.0015	0.0064	0.0017	0.0026	0.0138	0.1643	0.0072	0.0052	0.0047	0.1067	0.0105	0.0044	0.0032	0.0017	0.1456	0.0866	0.0077	0.0055	0.006	0.0221	0.0055	0.0088	0.1825
1	rs16855673	205468167	1.14	0.275532638758866	1.79	0.105135818603982	0.12141097687599	0.269022860928365	0.1298	0.0579	0.0047	0.0015	0.0064	0.0017	0.0026	0.0139	0.1644	0.0072	0.0052	0.0047	0.1066	0.0105	0.0044	0.0032	0.0017	0.1455	0.0865	0.0076	0.0055	0.006	0.0221	0.0055	0.0088	0.1826
1	rs4951232	205469151	1.14	0.275532638758866	1.79	0.105135818603982	0.135962967429181	0.315117118608855	0.1298	0.0579	0.0047	0.0014	0.0064	0.0017	0.0026	0.0139	0.1646	0.0072	0.0052	0.0046	0.1066	0.0105	0.0043	0.0031	0.0017	0.1456	0.0864	0.0076	0.0055	0.006	0.0221	0.0055	0.0087	0.1826
1	rs78002479	205474162	1.14	0.275532638758866	1.78	0.116496372702931	0.149270225920097	0.328227830612835	0.1299	0.0579	0.0048	0.0014	0.0063	0.0016	0.0025	0.0141	0.1649	0.0072	0.0052	0.0046	0.1065	0.0106	0.0043	0.003	0.0017	0.1459	0.0861	0.0076	0.0054	0.0059	0.022	0.0055	0.0087	0.1826
1	rs34169505	205475551	1.14	0.275532638758866	1.77	0.128753168183355	0.143999863781458	0.287030238199021	0.1299	0.0579	0.0049	0.0014	0.0063	0.0016	0.0025	0.0141	0.165	0.0071	0.0052	0.0046	0.1065	0.0106	0.0043	0.003	0.0017	0.146	0.086	0.0076	0.0055	0.0059	0.022	0.0055	0.0087	0.1825
1	rs12025365	205478601	1.14	0.275532638758866	1.77	0.128753168183355	0.131498689558699	0.28691292025268	0.13	0.0579	0.0049	0.0014	0.0063	0.0016	0.0025	0.0141	0.165	0.0072	0.0052	0.0046	0.1064	0.0106	0.0044	0.003	0.0017	0.1457	0.086	0.0076	0.0055	0.006	0.022	0.0055	0.0087	0.1825
1	rs77232427	205479742	1.14	0.275532638758866	1.77	0.128753168183355	0.13055589923053	0.26592313197006	0.13	0.0579	0.0049	0.0014	0.0063	0.0017	0.0025	0.0141	0.165	0.0072	0.0052	0.0047	0.1064	0.0106	0.0044	0.003	0.0017	0.1458	0.086	0.0076	0.0055	0.006	0.022	0.0055	0.0087	0.1824
1	rs17419037	205479770	1.14	0.275532638758866	1.77	0.128753168183355	0.155123856258234	0.275950843732749	0.13	0.0579	0.0049	0.0014	0.0063	0.0017	0.0025	0.0141	0.1649	0.0073	0.0052	0.0047	0.1064	0.0106	0.0044	0.003	0.0017	0.1461	0.086	0.0076	0.0055	0.006	0.0218	0.0055	0.0087	0.1823
1	rs1105823	205482880	1.14	0.275532638758866	1.77	0.128753168183355	0.145484933894909	0.293977715466915	0.13	0.058	0.0049	0.0015	0.0063	0.0018	0.0025	0.0143	0.1648	0.0074	0.0053	0.0047	0.1059	0.0107	0.0044	0.0029	0.0017	0.1458	0.0863	0.0075	0.0053	0.0061	0.022	0.0056	0.0088	0.1819
1	rs11240503	205484073	1.14	0.275532638758866	1.77	0.128753168183355	0.123718160981222	0.261465553772957	0.1297	0.0581	0.0049	0.0016	0.0063	0.0018	0.0025	0.0146	0.1651	0.0075	0.0053	0.0048	0.1052	0.0108	0.0045	0.0028	0.0017	0.1456	0.0867	0.0075	0.0052	0.0061	0.0223	0.0057	0.0088	0.1815
1	rs79074239	205486027	1.14	0.275532638758866	1.77	0.128753168183355	0.0938547041757239	0.263405709233921	0.1288	0.0589	0.0048	0.0015	0.006	0.0017	0.0023	0.0151	0.166	0.0074	0.0054	0.005	0.1043	0.0109	0.0046	0.0026	0.0016	0.1442	0.0881	0.0076	0.005	0.0062	0.0229	0.0058	0.009	0.1808
1	rs74141237	205487722	1.13	0.306408690300974	1.73	0.187497716434302	0.111782559522904	0.266037737420555	0.1292	0.0609	0.0047	0.0014	0.0056	0.0016	0.0021	0.016	0.1672	0.0074	0.0054	0.0051	0.1013	0.0112	0.0045	0.0022	0.0016	0.1411	0.0895	0.0077	0.0046	0.0065	0.024	0.0055	0.0092	0.1811
1	rs59296692	205487755	1.13	0.306408690300974	1.71	0.223208546872115	0.104112587421564	0.272595519357223	0.1292	0.0611	0.0047	0.0014	0.0056	0.0015	0.0021	0.016	0.1669	0.0074	0.0054	0.0052	0.1012	0.0112	0.0045	0.0022	0.0016	0.141	0.0894	0.0078	0.0046	0.0065	0.0242	0.0056	0.0092	0.181
1	rs10900500	205487838	1.13	0.306408690300974	1.71	0.223208546872115	0.0915461631093836	0.251156942551563	0.129	0.0612	0.0047	0.0015	0.0055	0.0016	0.0021	0.016	0.1672	0.0074	0.0054	0.0053	0.1016	0.0111	0.0045	0.0022	0.0017	0.1411	0.0892	0.0078	0.0046	0.0064	0.0242	0.0056	0.0093	0.1806
1	rs4330975	205488487	1.14	0.275532638758866	1.71	0.223208546872115	0.0882464102254914	0.212771465328393	0.1289	0.0613	0.0047	0.0013	0.005	0.0014	0.0019	0.0167	0.1694	0.0071	0.0053	0.005	0.0999	0.0108	0.0043	0.0019	0.0016	0.1394	0.0907	0.0078	0.0046	0.006	0.0241	0.0051	0.0093	0.1831
1	rs7527022	205488874	1.14	0.275532638758866	1.71	0.223208546872115	0.0924014871051624	0.207142208090513	0.1284	0.0616	0.0046	0.0014	0.0049	0.0013	0.0018	0.0171	0.1706	0.007	0.0053	0.0048	0.0985	0.0109	0.0042	0.0018	0.0015	0.1383	0.0915	0.0078	0.0046	0.006	0.0237	0.005	0.0094	0.1848
1	rs76137090	205490116	1.14	0.275532638758866	1.71	0.223208546872115	0.109806083305641	0.222660463049279	0.1282	0.0623	0.0046	0.0017	0.0047	0.0011	0.0016	0.0176	0.1717	0.007	0.0053	0.0046	0.0972	0.0107	0.0042	0.0016	0.0014	0.1369	0.0931	0.0076	0.0044	0.0057	0.023	0.0048	0.0094	0.1861
1	rs7525524	205490769	1.14	0.275532638758866	1.71	0.223208546872115	0.108961800700946	0.220930067034867	0.1278	0.0623	0.0047	0.0017	0.0047	0.0011	0.0016	0.0177	0.1717	0.0069	0.0053	0.0049	0.0972	0.0107	0.0042	0.0016	0.0014	0.1363	0.0934	0.0076	0.0044	0.0059	0.0235	0.0048	0.0094	0.1858
1	rs56158239	205494010	1.14	0.275532638758866	1.71	0.223208546872115	0.12042615409792	0.231158818895089	0.128	0.0621	0.0047	0.0017	0.0047	0.0011	0.0016	0.0179	0.1723	0.0069	0.0053	0.0049	0.0969	0.0107	0.0042	0.0015	0.0014	0.1359	0.0933	0.0076	0.0044	0.006	0.0233	0.0049	0.0093	0.1862
1	rs2297837	205495392	1.14	0.275532638758866	1.71	0.223208546872115	0.117899921480963	0.221470341512069	0.1281	0.0621	0.0048	0.0017	0.0047	0.0011	0.0016	0.0179	0.1725	0.0069	0.0053	0.0049	0.0966	0.0105	0.0044	0.0015	0.0013	0.1358	0.0934	0.0076	0.0044	0.006	0.0233	0.0048	0.0093	0.1864
1	rs12748821	205499701	1.14	0.275532638758866	1.71	0.223208546872115	0.108907469218404	0.187689030717356	0.1284	0.063	0.0047	0.0017	0.0047	0.0012	0.0015	0.0179	0.1722	0.0068	0.0053	0.0047	0.0965	0.0102	0.0043	0.0016	0.0012	0.1356	0.0937	0.0079	0.0044	0.0058	0.0231	0.0047	0.0091	0.1867
1	rs6690686	205501985	1.14	0.275532638758866	1.71	0.223208546872115	0.116989408648049	0.193860061239664	0.1283	0.0631	0.0047	0.0017	0.0046	0.0012	0.0013	0.018	0.1722	0.0068	0.0053	0.0048	0.0963	0.0102	0.0043	0.0016	0.0013	0.1354	0.0938	0.0079	0.0044	0.0059	0.0231	0.0047	0.0091	0.1869
1	rs6593949	205506597	1.14	0.275532638758866	1.71	0.223208546872115	0.130373896890481	0.190868931332259	0.1281	0.0631	0.0047	0.0017	0.0046	0.0012	0.0013	0.018	0.1731	0.0068	0.0053	0.0049	0.0958	0.0101	0.0043	0.0016	0.0013	0.135	0.0937	0.008	0.0045	0.006	0.023	0.0046	0.0091	0.1875
1	rs12406966	205506765	1.14	0.275532638758866	1.71	0.223208546872115	0.126468162135459	0.200935053612401	0.128	0.0631	0.0047	0.0017	0.0046	0.0012	0.0013	0.018	0.173	0.0068	0.0053	0.0049	0.0959	0.0101	0.0043	0.0016	0.0013	0.1349	0.0937	0.008	0.0045	0.006	0.023	0.0048	0.0091	0.1874
1	rs11240512	205512917	1.14	0.275532638758866	1.71	0.223208546872115	0.129949821427624	0.200307363625647	0.1281	0.063	0.0047	0.0016	0.0046	0.0012	0.0014	0.018	0.1732	0.0068	0.0053	0.0049	0.0958	0.01	0.0043	0.0016	0.0013	0.1345	0.0937	0.008	0.0046	0.0059	0.0232	0.0047	0.0091	0.1876
1	rs116965203	205526261	1.14	0.275532638758866	1.72	0.204795704918344	0.120455049590779	0.189020323484929	0.128	0.063	0.0047	0.0016	0.0046	0.0012	0.0014	0.018	0.1733	0.0067	0.0053	0.0048	0.0959	0.01	0.0043	0.0016	0.0013	0.1343	0.0937	0.008	0.0045	0.0059	0.0232	0.0047	0.0092	0.1877
1	rs17419308	205533181	1.14	0.275532638758866	1.72	0.204795704918344	0.119877944137836	0.184730818391062	0.128	0.063	0.0047	0.0016	0.0046	0.0012	0.0014	0.018	0.1734	0.0067	0.0053	0.0048	0.096	0.01	0.0043	0.0016	0.0013	0.1343	0.0937	0.0079	0.0045	0.0059	0.0231	0.0047	0.0092	0.1878
1	rs75755293	205534982	1.15	0.246899131395369	1.72	0.204795704918344	0.113167930130913	0.175853501590035	0.1279	0.0631	0.0048	0.0016	0.0047	0.0012	0.0014	0.0181	0.1736	0.0066	0.0052	0.0048	0.096	0.0099	0.0042	0.0016	0.0013	0.134	0.0939	0.0079	0.0044	0.0058	0.023	0.0046	0.009	0.1884
1	rs72748976	205536793	1.15	0.246899131395369	1.73	0.187497716434302	0.108608945729177	0.161949537948731	0.1277	0.0634	0.0048	0.0016	0.0048	0.0012	0.0014	0.0183	0.1741	0.0064	0.0051	0.0048	0.0962	0.0096	0.0039	0.0016	0.0013	0.1334	0.0942	0.0078	0.0043	0.0057	0.0228	0.0046	0.0088	0.1894
1	rs79836823	205540418	1.15	0.246899131395369	1.74	0.171280181914382	0.147207251797085	0.12799439413275	0.1274	0.0636	0.0053	0.0015	0.0051	0.0012	0.0015	0.0181	0.1757	0.006	0.0049	0.0045	0.0962	0.0092	0.0037	0.0017	0.0012	0.133	0.0944	0.0075	0.0038	0.0054	0.0224	0.0043	0.0081	0.1914
1	rs12035608	205541515	1.15	0.246899131395369	1.74	0.171280181914382	0.146881363167839	0.133480399793742	0.1273	0.0637	0.0053	0.0015	0.0052	0.0012	0.0015	0.018	0.1759	0.0059	0.0049	0.0044	0.0965	0.009	0.0036	0.0017	0.0012	0.1328	0.0945	0.0074	0.0037	0.0054	0.0223	0.0043	0.008	0.1917
1	rs6658344	205544694	1.15	0.246899131395369	1.71	0.223208546872115	0.164015232706225	0.147702035241836	0.1273	0.0638	0.0053	0.0015	0.0053	0.0012	0.0015	0.018	0.1759	0.006	0.0049	0.0044	0.0966	0.0089	0.0036	0.0017	0.0012	0.1327	0.0945	0.0074	0.0037	0.0053	0.0223	0.0043	0.008	0.1919
1	rs10494871	205552864	1.15	0.246899131395369	1.7	0.24276969786222	0.120137432038465	0.115989665167208	0.1274	0.0641	0.0051	0.0015	0.0053	0.0012	0.0016	0.0181	0.1768	0.0056	0.0047	0.0043	0.0967	0.0085	0.0035	0.0019	0.0012	0.1325	0.0951	0.0072	0.0038	0.005	0.0222	0.0042	0.0076	0.1922
1	rs7526132	205554085	1.14	0.275532638758866	1.67	0.308662716071979	0.102404532076985	0.131041660402904	0.1274	0.0642	0.005	0.0015	0.0052	0.0012	0.0016	0.0181	0.1768	0.0056	0.0047	0.0043	0.0968	0.0085	0.0038	0.0019	0.0012	0.1325	0.0951	0.0071	0.0038	0.005	0.0221	0.0042	0.0076	0.1922
1	rs116662914	205558062	1.14	0.275532638758866	1.67	0.308662716071979	0.0939537453270856	0.109524567426951	0.1282	0.0645	0.0048	0.0015	0.005	0.0011	0.0015	0.0179	0.1779	0.0055	0.0045	0.0041	0.0969	0.0084	0.0037	0.0021	0.0012	0.1321	0.0947	0.007	0.0039	0.0048	0.022	0.0041	0.0072	0.1929
1	rs7553871	205562202	1.14	0.275532638758866	1.67	0.308662716071979	0.13422819127867	0.124531940636878	0.1288	0.0648	0.0047	0.0015	0.0048	0.001	0.0015	0.0177	0.1788	0.0055	0.0043	0.004	0.097	0.0082	0.0036	0.0022	0.0013	0.1318	0.0944	0.0068	0.004	0.0046	0.0218	0.004	0.0069	0.1936
1	rs3795550	205563162	1.14	0.275532638758866	1.66	0.333131717406117	0.155224788984115	0.154528282011522	0.1289	0.0649	0.0046	0.0015	0.0048	0.001	0.0015	0.0176	0.1788	0.0056	0.0043	0.004	0.097	0.0082	0.0036	0.0023	0.0014	0.132	0.0943	0.0068	0.004	0.0046	0.0218	0.004	0.0068	0.1936
1	rs75181970	205567558	1.14	0.275532638758866	1.66	0.333131717406117	0.157998618102469	0.149492642432716	0.129	0.065	0.0046	0.0014	0.0047	0.001	0.0015	0.0176	0.1788	0.0057	0.0043	0.004	0.0972	0.0081	0.0037	0.0023	0.0013	0.1318	0.0942	0.0067	0.004	0.0045	0.0218	0.004	0.0068	0.1935
1	rs11240533	205569190	1.14	0.275532638758866	1.65	0.358901199458623	0.163910978893478	0.146012857315485	0.129	0.065	0.0046	0.0014	0.0047	0.001	0.0015	0.0175	0.1789	0.0057	0.0043	0.004	0.0972	0.0081	0.0037	0.0023	0.0013	0.1318	0.0941	0.0067	0.004	0.0045	0.0218	0.004	0.0068	0.1936
1	rs4951014	205571793	1.14	0.275532638758866	1.65	0.358901199458623	0.161351664944212	0.144051042137703	0.129	0.065	0.0045	0.0014	0.0047	0.001	0.0015	0.0175	0.1789	0.0057	0.0043	0.004	0.0973	0.0081	0.0037	0.0023	0.0013	0.1317	0.0941	0.0067	0.004	0.0045	0.0217	0.004	0.0068	0.1936
1	rs34451491	205575893	1.14	0.275532638758866	1.65	0.358901199458623	0.176589724543657	0.125504942557122	0.1294	0.0656	0.0044	0.0014	0.0046	0.001	0.0015	0.0174	0.179	0.0058	0.0043	0.0038	0.0969	0.0081	0.0036	0.0025	0.0013	0.1318	0.0944	0.0067	0.0039	0.0043	0.0214	0.0038	0.0068	0.194
1	rs12739143	205581063	1.14	0.275532638758866	1.65	0.358901199458623	0.178445867703185	0.124355335385714	0.13	0.0664	0.0041	0.0014	0.0045	0.001	0.0015	0.0174	0.1796	0.0057	0.0042	0.0037	0.0967	0.0079	0.0033	0.0025	0.0013	0.1321	0.0947	0.0065	0.0036	0.0037	0.0209	0.0034	0.0068	0.1947
1	rs6688760	205581521	1.14	0.275532638758866	1.66	0.333131717406117	0.185310473998376	0.130052872449655	0.13	0.0664	0.0041	0.0014	0.0045	0.001	0.0015	0.0174	0.1796	0.0057	0.0042	0.0037	0.0967	0.0079	0.0033	0.0025	0.0013	0.1322	0.0948	0.0065	0.0036	0.0037	0.0209	0.0034	0.0068	0.1947
1	rs34851857	205600344	1.14	0.275532638758866	1.65	0.358901199458623	0.176118385580533	0.132394466207228	0.13	0.0665	0.0041	0.0014	0.0045	9e-04	0.0015	0.0173	0.1797	0.0057	0.0042	0.0036	0.0967	0.0078	0.0033	0.0024	0.0013	0.1322	0.095	0.0065	0.0037	0.0036	0.0207	0.0034	0.0067	0.1949
1	rs10900518	205607514	1.14	0.275532638758866	1.67	0.308662716071979	0.173736685565452	0.153668968817247	0.13	0.0666	0.0038	0.0012	0.0045	9e-04	0.0014	0.0172	0.1801	0.0056	0.0043	0.0033	0.0966	0.0077	0.0032	0.0024	0.0013	0.1323	0.0957	0.0064	0.0038	0.0034	0.0202	0.0033	0.0067	0.1956
1	rs17347710	205609410	1.14	0.275532638758866	1.68	0.285465824887251	0.186169698546122	0.164874148879263	0.1302	0.0666	0.0038	0.0012	0.0045	8e-04	0.0014	0.0172	0.1803	0.0056	0.0043	0.0032	0.0968	0.0076	0.0032	0.0024	0.0013	0.1327	0.0951	0.0063	0.0039	0.0035	0.0202	0.0033	0.0066	0.1959
1	rs12072212	205613859	1.14	0.275532638758866	1.68	0.285465824887251	0.195964415763113	0.163994830110435	0.1306	0.0663	0.0037	0.0012	0.0045	8e-04	0.0014	0.0173	0.1803	0.0056	0.0043	0.0032	0.0969	0.0077	0.0031	0.0024	0.0013	0.1324	0.0951	0.0063	0.004	0.0035	0.0201	0.0033	0.0065	0.1959
1	rs2153903	205616849	1.14	0.275532638758866	1.68	0.285465824887251	0.17706179294177	0.174854293958942	0.133	0.066	0.0037	0.0012	0.0045	8e-04	0.0016	0.0172	0.1793	0.0056	0.0043	0.0031	0.0967	0.0077	0.003	0.0023	0.0013	0.1326	0.095	0.0062	0.004	0.0035	0.02	0.0033	0.0063	0.1955
1	rs112754568	205622385	1.14	0.275532638758866	1.68	0.285465824887251	0.174060355856351	0.179567655713298	0.133	0.066	0.0036	0.0011	0.0045	8e-04	0.0015	0.0172	0.1794	0.0056	0.0042	0.003	0.0967	0.0077	0.003	0.0023	0.0013	0.1326	0.0952	0.0062	0.004	0.0034	0.0199	0.0032	0.0063	0.1958
1	rs35504176	205626904	1.14	0.275532638758866	1.88	0.0367535648830228	0.214383243724058	0.229079194451356	0.1327	0.0661	0.0034	7e-04	0.0045	8e-04	0.0014	0.0171	0.18	0.0056	0.004	0.0028	0.0968	0.0077	0.0029	0.0021	0.0012	0.1326	0.0957	0.0061	0.0039	0.0034	0.0198	0.0031	0.0064	0.1967
1	rs16856110	205631767	1.15	0.246899131395369	1.88	0.0367535648830228	0.330568631934136	0.307902109894629	0.1317	0.0661	0.003	8e-04	0.0044	7e-04	0.0013	0.0165	0.1805	0.0058	0.0036	0.0027	0.0964	0.0076	0.0027	0.0022	0.0012	0.1322	0.0973	0.0059	0.0039	0.0033	0.0193	0.0029	0.0063	0.1993
1	rs11240547	205632932	1.15	0.246899131395369	1.87	0.04181310425502	0.32556623868698	0.315599880819916	0.1316	0.0661	0.003	8e-04	0.0044	7e-04	0.0013	0.0165	0.1805	0.0059	0.0037	0.0027	0.0963	0.0076	0.0026	0.0022	0.0013	0.1322	0.0974	0.0059	0.0039	0.0033	0.0192	0.0028	0.0063	0.1995
1	rs871454	205635948	1.14	0.275532638758866	1.87	0.04181310425502	0.320704595718918	0.316686895620387	0.1313	0.066	0.003	8e-04	0.0045	7e-04	0.0013	0.0165	0.1804	0.0059	0.0037	0.0027	0.0962	0.0076	0.0026	0.0022	0.0013	0.132	0.0976	0.0059	0.0039	0.0032	0.0192	0.0028	0.0064	0.1997
1	rs57021717	205637659	1.15	0.246899131395369	1.86	0.047416592333268	0.326532977164164	0.284452625065019	0.1311	0.0659	0.0033	9e-04	0.0045	8e-04	0.0013	0.0165	0.1803	0.0059	0.0038	0.0027	0.0961	0.0077	0.0026	0.0022	0.0013	0.132	0.0973	0.0059	0.0038	0.0033	0.0192	0.0029	0.0064	0.1997
1	rs16856139	205638464	1.15	0.246899131395369	1.86	0.047416592333268	0.370869818721865	0.288439191833232	0.1311	0.0658	0.0035	8e-04	0.0046	8e-04	0.0014	0.0166	0.1804	0.0059	0.0038	0.0027	0.0961	0.0078	0.0026	0.0023	0.0013	0.1319	0.0971	0.0059	0.0039	0.0033	0.0191	0.0029	0.0064	0.1998
1	rs4951254	205642390	1.15	0.246899131395369	1.86	0.047416592333268	0.483275620796902	0.276762643611842	0.1293	0.0655	0.0038	0.0011	0.0052	0.0012	0.0018	0.0165	0.1799	0.0063	0.0037	0.0028	0.0952	0.008	0.0027	0.0026	0.0014	0.1305	0.0978	0.0061	0.0044	0.0032	0.0194	0.0029	0.0064	0.1999
1	rs4951255	205645063	1.15	0.246899131395369	1.86	0.047416592333268	0.366370189501525	0.258052722464064	0.129	0.0655	0.0036	0.0011	0.0053	0.0012	0.0014	0.0165	0.1801	0.0063	0.0038	0.0034	0.0949	0.008	0.0027	0.0023	0.001	0.1314	0.0978	0.0061	0.0044	0.0033	0.0194	0.0029	0.0064	0.1999
1	rs78347477	205645310	1.15	0.246899131395369	1.86	0.047416592333268	0.362489646931311	0.249807351088719	0.129	0.0655	0.0036	0.0011	0.0053	0.0012	0.0014	0.0165	0.1801	0.0063	0.0038	0.0034	0.0949	0.008	0.0027	0.0023	0.001	0.1314	0.0978	0.0061	0.0044	0.0033	0.0194	0.0029	0.0064	0.1998
1	rs1775147	205648707	1.15	0.246899131395369	1.86	0.047416592333268	0.373102874281577	0.236881354710373	0.1289	0.0654	0.0037	0.0011	0.0053	0.0013	0.0014	0.0165	0.1802	0.0063	0.0037	0.0034	0.0948	0.0081	0.0027	0.0024	0.0011	0.1316	0.0977	0.006	0.0044	0.0033	0.0194	0.003	0.0064	0.1998
1	rs16856160	205661367	1.15	0.246899131395369	1.85	0.0536022520271762	0.383595591874654	0.253975961160629	0.1282	0.0652	0.0037	0.0012	0.0054	0.0013	0.0016	0.0165	0.1802	0.0064	0.0037	0.0033	0.0941	0.0083	0.0028	0.0026	0.0012	0.1312	0.098	0.0059	0.0046	0.0033	0.0194	0.0031	0.0064	0.2002
1	rs79837567	205666118	1.15	0.246899131395369	1.85	0.0536022520271762	0.389482494713887	0.221254179915476	0.1282	0.0649	0.0037	0.0012	0.0053	0.0013	0.0017	0.0165	0.1801	0.0064	0.0037	0.0033	0.094	0.0084	0.0028	0.0026	0.0013	0.1311	0.0982	0.0058	0.0047	0.0033	0.0194	0.0032	0.0062	0.2004
1	rs74728441	205676212	1.14	0.275532638758866	1.85	0.0536022520271762	0.472601883133947	0.236660424985472	0.1277	0.0646	0.0037	0.0013	0.005	0.0013	0.0018	0.0167	0.1811	0.0063	0.0038	0.0032	0.0935	0.0084	0.0027	0.0027	0.0014	0.1307	0.0983	0.0058	0.0049	0.0033	0.0189	0.0033	0.006	0.2012
1	rs12748961	205676263	1.14	0.275532638758866	1.84	0.0604088827715036	0.473277114854291	0.240203226171442	0.1277	0.0646	0.0037	0.0013	0.005	0.0013	0.0018	0.0167	0.1811	0.0063	0.0038	0.0032	0.0935	0.0084	0.0027	0.0027	0.0014	0.1307	0.0983	0.0058	0.0049	0.0033	0.0189	0.0033	0.006	0.2012
1	rs17347980	205679213	1.14	0.275532638758866	1.84	0.0604088827715036	0.508268232534108	0.23699184441006	0.1274	0.0645	0.0037	0.0013	0.0049	0.0013	0.0018	0.0168	0.1817	0.0063	0.0038	0.0032	0.0933	0.0084	0.0028	0.0028	0.0015	0.1304	0.0983	0.0058	0.0049	0.0033	0.0188	0.0033	0.006	0.2014
1	rs11240561	205712957	1.14	0.275532638758866	1.84	0.0604088827715036	0.544387118755497	0.25578533317104	0.1268	0.0642	0.0037	0.0013	0.005	0.0013	0.0019	0.0168	0.1826	0.0063	0.0038	0.0032	0.0927	0.0085	0.0028	0.0029	0.0017	0.13	0.0981	0.0058	0.005	0.0033	0.0183	0.0034	0.0061	0.2017
1	rs823128	205713378	1.14	0.275532638758866	1.83	0.0678757074061657	0.537447713300455	0.24902115352477	0.1268	0.0642	0.0037	0.0013	0.005	0.0013	0.0019	0.0168	0.1826	0.0063	0.0038	0.0032	0.0928	0.0085	0.0028	0.0029	0.0017	0.13	0.0982	0.0058	0.005	0.0033	0.0183	0.0034	0.0061	0.2016
1	rs74143849	205717066	1.14	0.275532638758866	1.83	0.0678757074061657	0.526729714931591	0.260781864474684	0.1267	0.0642	0.0038	0.0015	0.005	0.0014	0.002	0.0169	0.1826	0.0063	0.0038	0.0032	0.0926	0.0086	0.0028	0.003	0.0018	0.1298	0.098	0.0058	0.0051	0.0033	0.0183	0.0035	0.0061	0.2016
1	rs4951261	205717823	1.14	0.275532638758866	1.82	0.0760422202337298	0.529513021894677	0.263291458474518	0.1267	0.0642	0.0038	0.0015	0.005	0.0014	0.002	0.0169	0.1826	0.0063	0.0038	0.0032	0.0926	0.0086	0.0028	0.003	0.0018	0.1298	0.098	0.0058	0.0051	0.0033	0.0183	0.0035	0.0061	0.2016
1	Affx-35445193	205719191	1.14	0.275532638758866	1.82	0.0760422202337298	0.415207409729232	0.240869377161002	0.1268	0.0642	0.0039	0.0015	0.0052	0.0014	0.002	0.0169	0.1825	0.0064	0.0039	0.0033	0.0925	0.0087	0.0028	0.0019	0.0018	0.1297	0.0979	0.0058	0.0052	0.0034	0.0184	0.0035	0.0061	0.2016
1	rs7522043	205735864	1.14	0.275532638758866	1.82	0.0760422202337298	0.38764491500247	0.217482568807667	0.1267	0.0641	0.004	0.0015	0.0051	0.0015	0.0021	0.0168	0.1833	0.0063	0.0041	0.0034	0.0918	0.0088	0.003	0.0019	0.0019	0.1283	0.0984	0.0058	0.0052	0.0035	0.0186	0.0037	0.006	0.2017
1	rs708723	205739266	1.14	0.275532638758866	1.82	0.0760422202337298	0.382876739535801	0.205663625006384	0.1268	0.064	0.004	0.0016	0.0051	0.0015	0.0022	0.0168	0.1835	0.0063	0.0042	0.0034	0.0916	0.0088	0.0031	0.0019	0.0019	0.1281	0.0985	0.0058	0.0053	0.0035	0.0186	0.0037	0.006	0.2016
1	rs41302139	205740668	1.14	0.275532638758866	1.82	0.0760422202337298	0.381165313260433	0.192620440772348	0.1267	0.064	0.004	0.0016	0.0051	0.0015	0.0022	0.0168	0.1835	0.0064	0.0042	0.0034	0.0913	0.0088	0.0031	0.0019	0.0019	0.1281	0.0985	0.0058	0.0053	0.0035	0.0186	0.0037	0.006	0.2017
1	rs708725	205744138	1.14	0.275532638758866	1.81	0.0849480383532209	0.39255488759545	0.197490935376737	0.1266	0.064	0.004	0.0016	0.0051	0.0015	0.0021	0.0168	0.1834	0.0064	0.0042	0.0035	0.0911	0.0088	0.0031	0.0019	0.0019	0.128	0.0984	0.0058	0.0053	0.0035	0.0187	0.0038	0.0061	0.2019
1	rs114113293	205745834	1.14	0.275532638758866	1.81	0.0849480383532209	0.385478898617549	0.196659018326756	0.1267	0.064	0.004	0.0016	0.0051	0.0015	0.0021	0.0168	0.1834	0.0064	0.0042	0.0035	0.091	0.0088	0.0032	0.0019	0.0019	0.128	0.0984	0.0058	0.0054	0.0035	0.0187	0.0038	0.0061	0.2019
1	rs947211	205752665	1.14	0.275532638758866	1.8	0.0946327581538143	0.378632950329347	0.194377363497736	0.127	0.064	0.0039	0.0016	0.0051	0.0015	0.0021	0.0168	0.1833	0.0064	0.0041	0.0035	0.0908	0.0088	0.0033	0.0019	0.0019	0.1279	0.0983	0.0059	0.0052	0.0036	0.0187	0.0038	0.006	0.2021
1	rs1775146	205756168	1.14	0.275532638758866	1.8	0.0946327581538143	0.435246864501016	0.154815099722716	0.1275	0.0638	0.0043	0.0014	0.005	0.0015	0.0022	0.0167	0.1832	0.0064	0.0041	0.0035	0.0906	0.0086	0.0034	0.002	0.0019	0.1276	0.0983	0.0061	0.0055	0.0035	0.0187	0.0038	0.0059	0.2021
1	rs115027058	205763861	1.14	0.275532638758866	1.8	0.0946327581538143	0.449744232469393	0.13630081096927	0.1285	0.0635	0.0044	0.0015	0.0048	0.0015	0.0023	0.0166	0.1825	0.0064	0.0038	0.0036	0.0899	0.0085	0.0036	0.0022	0.002	0.1266	0.0991	0.0064	0.0056	0.0035	0.0184	0.0038	0.006	0.2025
1	rs823156	205764640	1.14	0.275532638758866	1.8	0.0946327581538143	0.466667876586748	0.144890643703438	0.1286	0.0635	0.0044	0.0015	0.0048	0.0015	0.0023	0.0166	0.1825	0.0064	0.0038	0.0037	0.0898	0.0085	0.0036	0.0022	0.002	0.1265	0.0992	0.0064	0.0056	0.0035	0.0184	0.0038	0.006	0.2025
1	rs115519405	205765980	1.14	0.275532638758866	1.8	0.0946327581538143	0.450463249509642	0.122682269843163	0.1286	0.0636	0.0044	0.0015	0.0048	0.0015	0.0024	0.0167	0.1823	0.0064	0.0038	0.0037	0.0897	0.0085	0.0035	0.0022	0.002	0.1265	0.0992	0.0064	0.0056	0.0036	0.0184	0.0038	0.0059	0.2024
1	rs708729	205773461	1.14	0.275532638758866	1.8	0.0946327581538143	0.417513439339187	0.114616867058012	0.1288	0.0638	0.0045	0.0016	0.0051	0.0015	0.0025	0.0166	0.1816	0.0064	0.0039	0.0039	0.0891	0.0087	0.0037	0.0024	0.0022	0.1258	0.0995	0.0066	0.0056	0.0037	0.0183	0.004	0.006	0.2017
1	rs823082	205786935	1.14	0.275532638758866	1.8	0.0946327581538143	0.375452200382545	0.097027633773626	0.1291	0.064	0.0044	0.0016	0.0051	0.0015	0.0025	0.0167	0.1809	0.0065	0.0039	0.004	0.0893	0.0087	0.0037	0.0025	0.0022	0.1254	0.0997	0.0066	0.0056	0.004	0.0183	0.0041	0.0061	0.2012
1	rs823086	205797413	1.14	0.275532638758866	1.8	0.0946327581538143	0.352351092228862	0.0891325942349568	0.1292	0.0638	0.0042	0.0016	0.0052	0.0015	0.0026	0.0167	0.1803	0.0066	0.0039	0.004	0.0894	0.0087	0.0037	0.0025	0.0022	0.1252	0.0997	0.0066	0.0057	0.004	0.0183	0.0041	0.0062	0.2013
1	rs823085	205798033	1.14	0.275532638758866	1.79	0.105135818603982	0.341421916913422	0.0885899300173812	0.1291	0.0638	0.0042	0.0016	0.0052	0.0015	0.0026	0.0168	0.18	0.0066	0.0039	0.004	0.0896	0.0087	0.0037	0.0026	0.0022	0.1254	0.0997	0.0066	0.0057	0.004	0.0183	0.0041	0.0062	0.2012
1	rs1361754	205801872	1.14	0.275532638758866	1.8	0.0946327581538143	0.32683857428343	0.0772845495125372	0.1291	0.0638	0.0042	0.0016	0.0052	0.0015	0.0026	0.0168	0.1798	0.0066	0.0039	0.004	0.0896	0.0087	0.0037	0.0026	0.0022	0.1253	0.0997	0.0066	0.0057	0.004	0.0184	0.0041	0.0062	0.2012
1	rs954206	205807504	1.14	0.275532638758866	1.8	0.0946327581538143	0.310451414243781	0.0530707769912157	0.129	0.064	0.0042	0.0017	0.0052	0.0015	0.0026	0.0168	0.1797	0.0066	0.0039	0.004	0.0897	0.0087	0.0037	0.0026	0.0022	0.1252	0.0997	0.0066	0.0057	0.004	0.0184	0.0041	0.0062	0.2012
1	rs7539565	205810630	1.14	0.275532638758866	1.79	0.105135818603982	0.356975138001765	0.0478109234966715	0.1281	0.0638	0.0042	0.0019	0.0054	0.0017	0.0028	0.0169	0.1786	0.0067	0.0039	0.0038	0.089	0.0087	0.0038	0.0028	0.0028	0.1239	0.0993	0.0068	0.0059	0.004	0.0186	0.0044	0.0065	0.2032
1	rs11240573	205810947	1.14	0.275532638758866	1.79	0.105135818603982	0.339652358261443	0.0244045474095953	0.128	0.0636	0.0042	0.0019	0.0054	0.0017	0.0028	0.017	0.1785	0.0067	0.0039	0.0038	0.0887	0.0087	0.0038	0.0029	0.0028	0.1238	0.0991	0.0068	0.006	0.0041	0.0186	0.0043	0.0065	0.2036
1	rs7518979	205812912	1.14	0.275532638758866	1.8	0.0946327581538143	0.368697819738098	0.0133568750284817	0.1279	0.0632	0.0043	0.0023	0.0057	0.002	0.0028	0.0167	0.1758	0.007	0.0039	0.0043	0.0872	0.0086	0.0043	0.0033	0.0033	0.1231	0.0984	0.0071	0.0063	0.0046	0.019	0.0043	0.0069	0.2051
1	rs11240574	205813672	1.15	0.246899131395369	1.8	0.0946327581538143	0.279668145961166	0.00278260376811122	0.1269	0.0631	0.0042	0.0025	0.0058	0.002	0.0027	0.0168	0.1724	0.0072	0.0041	0.0046	0.088	0.0084	0.0047	0.0033	0.0033	0.1225	0.098	0.0074	0.0064	0.0047	0.0201	0.0043	0.0072	0.206
1	rs1891460	205814497	1.15	0.246899131395369	1.8	0.0946327581538143	0.279386785357178	0.00220520544184607	0.1262	0.0628	0.0042	0.0026	0.0059	0.002	0.0026	0.0171	0.1703	0.0074	0.0043	0.0048	0.089	0.0087	0.0049	0.0033	0.0032	0.1219	0.0979	0.0075	0.0064	0.0047	0.0205	0.0044	0.0074	0.2066
1	rs71633564	205814695	1.15	0.246899131395369	1.8	0.0946327581538143	0.276721452996652	0.00215523711667559	0.1262	0.0629	0.0041	0.0026	0.0059	0.002	0.0026	0.0171	0.1703	0.0074	0.0043	0.0048	0.0891	0.0087	0.0049	0.0033	0.0032	0.1219	0.0979	0.0075	0.0064	0.0047	0.0206	0.0044	0.0074	0.2067
1	rs55811988	205815820	1.15	0.246899131395369	1.81	0.0849480383532209	0.266334782831845	0.00249139089672747	0.1261	0.0628	0.0041	0.0027	0.0059	0.002	0.0027	0.0171	0.17	0.0074	0.0043	0.0048	0.0892	0.0087	0.0049	0.0033	0.0032	0.1221	0.0978	0.0075	0.0064	0.0047	0.0206	0.0044	0.0075	0.2067
1	rs148825600	205817018	1.15	0.246899131395369	1.82	0.0760422202337298	0.253309208608683	0.00230704516604234	0.1259	0.0627	0.0041	0.0028	0.0059	0.0021	0.0027	0.0171	0.1696	0.0074	0.0044	0.0048	0.0893	0.0086	0.005	0.0033	0.0032	0.1223	0.0976	0.0075	0.0064	0.0047	0.0207	0.0044	0.0075	0.2067
1	rs11540016	205819039	1.15	0.246899131395369	1.83	0.0678757074061657	0.260521820523877	0.00340237842037429	0.1258	0.0627	0.0041	0.0029	0.0059	0.0021	0.0028	0.0171	0.1694	0.0074	0.0044	0.0048	0.0893	0.0086	0.005	0.0033	0.0033	0.1222	0.0976	0.0075	0.0064	0.0047	0.0207	0.0044	0.0075	0.2068
1	rs11540014	205819104	1.15	0.246899131395369	1.75	0.156107803097264	0.260476681033783	0.00343435381019685	0.1258	0.0627	0.0041	0.0029	0.0059	0.0021	0.0028	0.0171	0.1694	0.0074	0.0044	0.0048	0.0893	0.0086	0.005	0.0033	0.0033	0.1222	0.0976	0.0075	0.0064	0.0047	0.0207	0.0044	0.0075	0.2068
1	rs7550177	205822075	1.15	0.246899131395369	1.75	0.156107803097264	0.26061211226897	0.00414350437471257	0.1258	0.0627	0.0041	0.0029	0.0059	0.0021	0.0028	0.0171	0.1694	0.0074	0.0044	0.0048	0.0894	0.0086	0.005	0.0033	0.0033	0.1222	0.0975	0.0075	0.0064	0.0047	0.0207	0.0044	0.0075	0.2068
1	rs7516788	205830874	1.15	0.246899131395369	1.75	0.156107803097264	0.262104382882779	0.00396812343301607	0.1257	0.0627	0.0041	0.0029	0.0059	0.0021	0.0028	0.0171	0.1693	0.0074	0.0044	0.0048	0.0894	0.0086	0.005	0.0033	0.0033	0.1222	0.0975	0.0076	0.0064	0.0047	0.0207	0.0045	0.0075	0.2068
1	rs35162692	205832057	1.15	0.246899131395369	1.75	0.156107803097264	0.26282957527794	0.00428675773911891	0.1257	0.0627	0.0041	0.0029	0.0059	0.0021	0.0028	0.0171	0.1693	0.0075	0.0044	0.0048	0.0894	0.0086	0.005	0.0033	0.0033	0.1222	0.0975	0.0076	0.0064	0.0047	0.0207	0.0045	0.0075	0.2068
1	rs74218897	205833108	1.15	0.246899131395369	1.74	0.171280181914382	0.262784218861771	0.0044326350884213	0.1257	0.0627	0.0041	0.0029	0.0059	0.0021	0.0028	0.0171	0.1693	0.0075	0.0044	0.0048	0.0894	0.0087	0.005	0.0033	0.0033	0.1222	0.0975	0.0076	0.0064	0.0047	0.0207	0.0045	0.0075	0.2068
1	rs12096500	205841620	1.15	0.246899131395369	1.74	0.171280181914382	0.271662886272341	0.00743609436313294	0.1257	0.0625	0.0041	0.0029	0.0059	0.0021	0.0028	0.0171	0.1693	0.0075	0.0044	0.0048	0.0895	0.0087	0.005	0.0033	0.0033	0.1222	0.0975	0.0075	0.0065	0.0047	0.0208	0.0045	0.0075	0.2068
1	rs7364618	205857654	1.15	0.246899131395369	1.74	0.171280181914382	0.283339677460698	0.00915028632356226	0.1255	0.0625	0.0042	0.0029	0.006	0.0021	0.0028	0.0172	0.1692	0.0075	0.0044	0.0048	0.0894	0.0087	0.0051	0.0034	0.0034	0.1222	0.0973	0.0075	0.0065	0.0048	0.0208	0.0045	0.0077	0.2066
1	rs9438437	205878395	1.15	0.246899131395369	1.74	0.171280181914382	0.315231090050297	0.00367935822891247	0.1258	0.0626	0.0041	0.003	0.0059	0.0021	0.0028	0.0171	0.1687	0.0076	0.0045	0.0048	0.0893	0.0087	0.005	0.0034	0.0035	0.1224	0.0975	0.0075	0.0065	0.0048	0.0208	0.0044	0.0077	0.2063
1	rs17348521	205880622	1.15	0.246899131395369	1.75	0.156107803097264	0.312388518037308	0.00230704516604234	0.1259	0.0626	0.0039	0.003	0.0059	0.0021	0.0028	0.0171	0.1686	0.0077	0.0045	0.0048	0.0896	0.0087	0.005	0.0034	0.0035	0.1225	0.0974	0.0075	0.0065	0.0048	0.0208	0.0044	0.0077	0.2062
1	rs17433088	205881194	1.15	0.246899131395369	1.75	0.156107803097264	0.312836443886955	0.00219265396130738	0.1259	0.0626	0.0038	0.003	0.0059	0.0021	0.0028	0.0171	0.1686	0.0077	0.0045	0.0048	0.0896	0.0087	0.005	0.0034	0.0035	0.1225	0.0975	0.0075	0.0065	0.0048	0.0209	0.0044	0.0077	0.2062
1	rs2282430	205882454	1.15	0.246899131395369	1.74	0.171280181914382	0.307089102065383	0.00255912447907442	0.126	0.0625	0.0038	0.003	0.0059	0.0021	0.0027	0.0169	0.1681	0.0076	0.0046	0.0048	0.0899	0.0086	0.0049	0.0034	0.0034	0.1225	0.0973	0.0074	0.0064	0.0048	0.021	0.0043	0.0077	0.2066
1	rs34309781	205884226	1.17	0.196050020118376	1.73	0.187497716434302	0.297166787781838	0.0434218664604836	0.1264	0.0617	0.0039	0.0033	0.0068	0.0021	0.0027	0.0161	0.1644	0.008	0.0056	0.0048	0.0906	0.0089	0.0053	0.0036	0.0035	0.1218	0.0961	0.0074	0.0063	0.0049	0.0223	0.0046	0.0085	0.2071
1	rs6669481	205884274	1.17	0.196050020118376	1.73	0.187497716434302	0.307434329687843	0.0671011813753681	0.1264	0.0617	0.0039	0.0033	0.0068	0.0021	0.0027	0.0161	0.1643	0.008	0.0056	0.0048	0.0906	0.0089	0.0054	0.0036	0.0035	0.1218	0.0961	0.0074	0.0063	0.0049	0.0223	0.0046	0.0085	0.2071
1	rs6593974	205885917	1.17	0.196050020118376	1.73	0.187497716434302	0.352033336658516	0.173259675658703	0.1252	0.0612	0.0044	0.0037	0.0071	0.0023	0.0028	0.0155	0.1611	0.0083	0.0063	0.0051	0.0909	0.0091	0.0062	0.004	0.004	0.1226	0.0945	0.0076	0.0062	0.0052	0.0224	0.0057	0.0092	0.2057
1	rs16856462	205887981	1.17	0.196050020118376	1.74	0.171280181914382	0.373375665730106	0.205663625006384	0.1252	0.0611	0.0044	0.0037	0.0071	0.0023	0.0029	0.0157	0.1608	0.0083	0.0064	0.0051	0.0907	0.0092	0.0063	0.0041	0.0041	0.1226	0.0945	0.0076	0.0063	0.0054	0.0223	0.006	0.0093	0.2051
1	rs7366893	205894276	1.17	0.196050020118376	1.73	0.187497716434302	0.301495697968278	0.308621369479292	0.1253	0.0611	0.0046	0.0036	0.0075	0.0023	0.0029	0.0158	0.1603	0.0084	0.0067	0.0053	0.0904	0.0096	0.0066	0.0041	0.0043	0.1226	0.0939	0.0077	0.0066	0.0058	0.0222	0.0066	0.0095	0.2027
1	rs9438404	205895926	1.18	0.173671271070618	1.73	0.187497716434302	0.28789374290239	0.316928604656389	0.1253	0.0612	0.0046	0.0036	0.0075	0.0023	0.0029	0.0158	0.1603	0.0084	0.0068	0.0053	0.0906	0.0095	0.0066	0.0041	0.0042	0.1226	0.0939	0.0077	0.0066	0.0058	0.0222	0.0066	0.0095	0.2026
1	rs11240594	205896235	1.18	0.173671271070618	1.74	0.171280181914382	0.274348336240919	0.35828757048416	0.1254	0.0615	0.0046	0.0036	0.0075	0.0023	0.0029	0.0158	0.1602	0.0084	0.0068	0.0053	0.0906	0.0095	0.0066	0.0041	0.0042	0.1225	0.0936	0.0077	0.0067	0.0058	0.0222	0.0066	0.0095	0.2026
1	rs3811424	205896948	1.17	0.196050020118376	1.74	0.171280181914382	0.260566964268959	0.40714440197708	0.1251	0.0617	0.0047	0.0036	0.0075	0.0024	0.0029	0.0159	0.1601	0.0083	0.007	0.0053	0.0905	0.0095	0.0065	0.0041	0.0041	0.1223	0.0939	0.0076	0.0067	0.0058	0.0224	0.0066	0.0098	0.2024
1	rs76314269	205898692	1.17	0.196050020118376	1.75	0.156107803097264	0.276954704119286	0.395508401479869	0.1243	0.0617	0.0047	0.0036	0.0075	0.0024	0.0029	0.0159	0.1601	0.0083	0.0071	0.0053	0.0901	0.0095	0.0067	0.0042	0.0041	0.122	0.0944	0.0077	0.0066	0.0058	0.0223	0.0067	0.0098	0.2025
1	rs1891309	205904311	1.17	0.196050020118376	1.74	0.171280181914382	0.333342060717415	0.467602346928343	0.1235	0.0618	0.0049	0.0037	0.0075	0.0025	0.003	0.016	0.1601	0.0084	0.0073	0.0054	0.0898	0.0096	0.0068	0.0044	0.0041	0.1215	0.0949	0.0077	0.0065	0.0058	0.0222	0.0068	0.0098	0.2025
1	rs9438406	205906221	1.17	0.196050020118376	1.74	0.171280181914382	0.373976164560889	0.455521224883855	0.1234	0.0619	0.0049	0.0037	0.0075	0.0025	0.0029	0.016	0.1601	0.0084	0.0073	0.0054	0.0898	0.0096	0.0069	0.0044	0.0042	0.1215	0.0947	0.0077	0.0065	0.0059	0.0222	0.007	0.0098	0.2024
1	rs9438442	205907340	1.17	0.196050020118376	1.73	0.187497716434302	0.380448776388203	0.450845538870981	0.1232	0.0618	0.0049	0.0037	0.0075	0.0025	0.0029	0.0161	0.1602	0.0084	0.0074	0.0054	0.0899	0.0096	0.0069	0.0045	0.0042	0.1215	0.0947	0.0078	0.0065	0.0059	0.0222	0.007	0.0098	0.2023
1	rs7555534	205908867	1.17	0.196050020118376	1.73	0.187497716434302	0.3819929369841	0.389981945165096	0.1232	0.0614	0.0049	0.0037	0.0075	0.0025	0.0029	0.0161	0.16	0.0084	0.0074	0.0054	0.0901	0.0095	0.007	0.0045	0.0042	0.1213	0.0948	0.0077	0.0065	0.0059	0.0224	0.007	0.0098	0.2024
1	rs6661355	205910631	1.17	0.196050020118376	1.73	0.187497716434302	0.408727344138922	0.370242261259299	0.1231	0.0613	0.0049	0.0037	0.0076	0.0026	0.0029	0.0163	0.1603	0.0085	0.0073	0.0055	0.0896	0.0096	0.0071	0.0046	0.0042	0.1212	0.0947	0.0078	0.0065	0.0059	0.0224	0.0071	0.0098	0.202
1	rs4077469	205914885	1.18	0.173671271070618	1.73	0.187497716434302	0.33586913312509	0.33828612531729	0.1229	0.061	0.0048	0.0037	0.0076	0.0026	0.0029	0.0164	0.1597	0.0084	0.0072	0.0058	0.0902	0.0095	0.0071	0.0047	0.0042	0.1213	0.0949	0.0077	0.0065	0.0058	0.0225	0.0072	0.01	0.2016
1	rs12047830	205916699	1.18	0.173671271070618	1.72	0.204795704918344	0.299400051786889	0.29931031239706	0.1233	0.0607	0.0048	0.0036	0.0076	0.0026	0.0028	0.0164	0.1589	0.0082	0.0072	0.0059	0.0908	0.0095	0.0072	0.0047	0.0041	0.1214	0.0949	0.0078	0.0063	0.0059	0.0225	0.0072	0.01	0.2016
1	rs61815467	205921286	1.19	0.153209069243504	1.72	0.204795704918344	0.297942567658955	0.283283331766947	0.1214	0.0612	0.0049	0.0037	0.0075	0.0027	0.0028	0.0162	0.1585	0.0081	0.0073	0.006	0.0922	0.0095	0.0072	0.0046	0.0041	0.1208	0.0957	0.0078	0.0061	0.0058	0.0226	0.0074	0.0101	0.2015
1	rs11240601	205921352	1.19	0.153209069243504	1.72	0.204795704918344	0.295956784334093	0.281648798188484	0.1214	0.061	0.0049	0.0037	0.0075	0.0027	0.0028	0.0162	0.1584	0.0081	0.0073	0.006	0.0924	0.0095	0.0072	0.0046	0.0041	0.1208	0.0956	0.0078	0.0061	0.0058	0.0226	0.0074	0.0101	0.2016
1	rs7413698	205921859	1.19	0.153209069243504	1.72	0.204795704918344	0.332416243035698	0.28550624581189	0.1212	0.0609	0.005	0.0037	0.0075	0.0027	0.0028	0.0161	0.1583	0.0081	0.0073	0.006	0.0925	0.0094	0.0073	0.0046	0.0042	0.1209	0.0959	0.0078	0.0061	0.0058	0.0225	0.0075	0.0101	0.2013
1	rs74144114	205922403	1.19	0.153209069243504	1.71	0.223208546872115	0.369348735444328	0.285974903063101	0.1213	0.061	0.005	0.0038	0.0074	0.0027	0.0028	0.0162	0.1582	0.0081	0.0073	0.006	0.0925	0.0094	0.0073	0.0046	0.0042	0.1211	0.0958	0.0078	0.0061	0.0059	0.0225	0.0075	0.0101	0.2013
1	rs115430035	206098434	1.27	0.0473888655537761	1.69	0.263511633917478	0.125814305824939	0.240203226171442	0.1219	0.0669	0.005	0.0035	0.0066	0.0024	0.0026	0.0187	0.1516	0.0066	0.0061	0.0061	0.1005	0.0081	0.0079	0.0031	0.0038	0.127	0.0979	0.0069	0.0051	0.0061	0.0212	0.0069	0.0089	0.1942
1	rs115893987	206099213	1.27	0.0473888655537761	1.69	0.263511633917478	0.0972084725609871	0.218665639742481	0.122	0.0668	0.0049	0.0035	0.0066	0.0025	0.0026	0.0187	0.1516	0.0066	0.0061	0.0061	0.1006	0.0081	0.0078	0.0031	0.0035	0.1269	0.0985	0.0069	0.0051	0.0058	0.0212	0.0068	0.009	0.1943
1	rs118134092	206180269	1.23	0.0887081089854507	1.7	0.24276969786222	0.48048809221998	0.722479047475797	0.1236	0.069	0.0049	0.0035	0.0061	0.0024	0.0026	0.0193	0.149	0.0057	0.0055	0.0061	0.1019	0.0075	0.0079	0.0025	0.0033	0.1319	0.0988	0.0067	0.0047	0.0057	0.0201	0.0067	0.0085	0.1911
1	rs56303505	206180987	1.23	0.0887081089854507	1.7	0.24276969786222	0.439381987260462	0.699671573837005	0.1236	0.0691	0.0049	0.0035	0.0061	0.0024	0.0026	0.0193	0.1489	0.0057	0.0055	0.0061	0.1019	0.0075	0.0079	0.0025	0.0033	0.1319	0.0988	0.0067	0.0047	0.0057	0.0201	0.0067	0.0085	0.1911
1	rs28673217	206191036	1.23	0.0887081089854507	1.7	0.24276969786222	0.254332819646069	0.410913404832249	0.1238	0.0694	0.0049	0.0035	0.0061	0.0024	0.0026	0.0194	0.1486	0.0056	0.0055	0.0061	0.102	0.0075	0.0079	0.0024	0.0034	0.1323	0.0991	0.0067	0.0047	0.0056	0.02	0.0067	0.0084	0.1908
1	rs73084140	206191088	1.23	0.0887081089854507	1.71	0.223208546872115	0.25647631499055	0.427924078160283	0.1238	0.0694	0.0049	0.0035	0.0061	0.0024	0.0026	0.0192	0.1486	0.0056	0.0055	0.0061	0.1021	0.0075	0.008	0.0024	0.0034	0.1323	0.0992	0.0067	0.0047	0.0056	0.02	0.0067	0.0084	0.1907
1	rs77747734	206192730	1.23	0.0887081089854507	1.71	0.223208546872115	0.268303195442508	0.461014564873669	0.1238	0.0695	0.0049	0.0035	0.0061	0.0024	0.0026	0.0192	0.1488	0.0056	0.0054	0.0061	0.1021	0.0075	0.008	0.0024	0.0034	0.1326	0.0991	0.0067	0.0047	0.0056	0.02	0.0067	0.0084	0.1904
1	rs76054099	206193642	1.23	0.0887081089854507	1.7	0.24276969786222	0.25916948701468	0.472052731375092	0.1237	0.0695	0.0049	0.0035	0.0061	0.0024	0.0026	0.0192	0.1488	0.0056	0.0054	0.0061	0.1021	0.0074	0.008	0.0024	0.0034	0.1328	0.0991	0.0067	0.0047	0.0056	0.02	0.0066	0.0084	0.1904
1	rs78554767	206194571	1.23	0.0887081089854507	1.7	0.24276969786222	0.243806332637757	0.47299816147789	0.1237	0.0695	0.0049	0.0035	0.0061	0.0024	0.0026	0.0193	0.1487	0.0056	0.0054	0.0061	0.1021	0.0074	0.008	0.0024	0.0034	0.133	0.0991	0.0067	0.0047	0.0055	0.02	0.0066	0.0084	0.1904
1	rs28648042	206198813	1.22	0.102418512327744	1.7	0.24276969786222	0.143581815154878	0.243539869131469	0.1235	0.0696	0.0048	0.0034	0.0061	0.0024	0.0025	0.0194	0.1488	0.0054	0.0053	0.0061	0.1022	0.0074	0.0081	0.0024	0.0033	0.1342	0.0989	0.0066	0.0047	0.0053	0.02	0.0066	0.0083	0.1903
1	rs28670379	206199702	1.22	0.102418512327744	1.71	0.223208546872115	0.137241570754351	0.262149802672913	0.1239	0.0698	0.0048	0.0034	0.0061	0.0025	0.0026	0.0193	0.1487	0.0054	0.0053	0.0062	0.1018	0.0075	0.0081	0.0025	0.0033	0.1345	0.0984	0.0066	0.0047	0.0053	0.0199	0.0066	0.0083	0.1903
1	rs78037919	206206267	1.21	0.117675403133419	1.7	0.24276969786222	0.102849554992577	0.316324434414308	0.1246	0.0703	0.0049	0.0034	0.006	0.0025	0.0026	0.0192	0.1486	0.0054	0.0052	0.0063	0.1021	0.0075	0.0082	0.0026	0.0033	0.1342	0.098	0.0067	0.0047	0.0053	0.0201	0.0067	0.0081	0.1897
1	rs4073317	206206273	1.21	0.117675403133419	1.69	0.263511633917478	0.102770934121738	0.316203641319812	0.1246	0.0703	0.0049	0.0034	0.006	0.0025	0.0026	0.0192	0.1486	0.0054	0.0052	0.0063	0.1021	0.0075	0.0082	0.0026	0.0033	0.1342	0.098	0.0067	0.0047	0.0053	0.0201	0.0067	0.0081	0.1897
1	rs34682356	206211598	1.21	0.117675403133419	1.66	0.333131717406117	0.0702436830162882	0.34594937803244	0.1252	0.0706	0.005	0.0034	0.006	0.0026	0.0027	0.0193	0.1487	0.0055	0.0052	0.0064	0.1019	0.0077	0.0081	0.0027	0.0033	0.1338	0.0978	0.0068	0.0047	0.0053	0.0202	0.0068	0.008	0.1884
1	rs75353088	206213706	1.2	0.134574322401564	1.64	0.38599849551783	0.0660324710638971	0.355160200078183	0.1253	0.0706	0.005	0.0034	0.0061	0.0027	0.0027	0.0193	0.1486	0.0057	0.0052	0.0065	0.1017	0.0078	0.0081	0.0027	0.0033	0.1338	0.0977	0.0068	0.0047	0.0054	0.0201	0.0068	0.008	0.1882
1	rs28767617	206217256	1.2	0.134574322401564	1.63	0.414449909043039	0.0671242086990668	0.394735978039587	0.1256	0.0706	0.0051	0.0034	0.0061	0.0027	0.0028	0.0193	0.1483	0.0061	0.0052	0.0066	0.1012	0.008	0.0081	0.0028	0.0033	0.1339	0.0976	0.0068	0.0046	0.0056	0.0201	0.0068	0.0081	0.1878
1	rs35997092	206219662	1.2	0.134574322401564	1.61	0.475515229965307	0.0680060536926843	0.415213758847279	0.126	0.0706	0.0051	0.0033	0.0061	0.0027	0.0028	0.0193	0.1483	0.0061	0.0052	0.0066	0.1012	0.0081	0.0081	0.0028	0.0032	0.1336	0.0977	0.0068	0.0046	0.0056	0.02	0.0068	0.0081	0.1876
1	rs28536160	206223383	1.2	0.134574322401564	1.61	0.475515229965307	0.0895619119179058	0.4080532925947	0.1262	0.0707	0.0051	0.0036	0.0059	0.0028	0.0028	0.0194	0.1479	0.0061	0.0051	0.0067	0.1012	0.0081	0.008	0.0028	0.0032	0.1339	0.0977	0.0068	0.0048	0.0055	0.0198	0.0068	0.0079	0.1874
1	rs35369693	206224635	1.19	0.153209069243504	1.61	0.475515229965307	0.0844663572663958	0.351916060996341	0.1263	0.0708	0.0052	0.0036	0.0059	0.0028	0.0029	0.0193	0.1479	0.0061	0.0051	0.0068	0.101	0.0081	0.008	0.0028	0.0032	0.1339	0.0977	0.0068	0.0047	0.0055	0.0198	0.0069	0.0079	0.1872
1	rs36046834	206224830	1.19	0.153209069243504	1.6	0.508176723760061	0.0834515900517572	0.351168625105529	0.1263	0.0708	0.0052	0.0036	0.0059	0.0028	0.0029	0.0193	0.1479	0.0061	0.0051	0.0068	0.101	0.0081	0.008	0.0028	0.0032	0.1339	0.0977	0.0068	0.0047	0.0054	0.0198	0.0069	0.0079	0.1872
1	rs33990840	206225011	1.19	0.153209069243504	1.6	0.508176723760061	0.0799390564457819	0.355035268164582	0.1267	0.0707	0.0052	0.0035	0.0059	0.0028	0.0029	0.0193	0.1475	0.0061	0.0051	0.0068	0.1008	0.0081	0.008	0.0028	0.0032	0.1338	0.0981	0.007	0.0047	0.0054	0.02	0.0069	0.0079	0.187
1	rs34518453	206225582	1.19	0.153209069243504	1.6	0.508176723760061	0.078097821321778	0.336685631407087	0.1268	0.0708	0.0052	0.0035	0.0059	0.0028	0.0029	0.0192	0.1474	0.0061	0.0052	0.0068	0.1009	0.0082	0.008	0.0028	0.0032	0.1337	0.098	0.0069	0.0047	0.0055	0.02	0.0069	0.0079	0.1869
1	rs34974457	206227034	1.19	0.153209069243504	1.6	0.508176723760061	0.0702436830162882	0.344586154327876	0.127	0.0708	0.0052	0.0034	0.0059	0.0028	0.0029	0.0192	0.1472	0.0061	0.0052	0.0068	0.1008	0.0084	0.0081	0.0028	0.0032	0.1336	0.0978	0.007	0.0047	0.0055	0.0201	0.0068	0.0079	0.1868
1	rs35810727	206228702	1.19	0.153209069243504	1.58	0.577869115575703	0.052532890688383	0.35154228611399	0.1265	0.0708	0.0053	0.0033	0.0059	0.0029	0.0029	0.0192	0.1472	0.006	0.0053	0.007	0.101	0.0085	0.008	0.003	0.0032	0.1333	0.0976	0.007	0.0047	0.0056	0.0203	0.0068	0.0079	0.1868
1	rs28570099	206233206	1.19	0.153209069243504	1.58	0.577869115575703	0.037664968125425	0.373533333279944	0.1266	0.0709	0.0054	0.0033	0.0061	0.003	0.003	0.0192	0.147	0.006	0.0053	0.0072	0.1007	0.0087	0.0079	0.003	0.0032	0.1323	0.0977	0.0073	0.0047	0.0057	0.0205	0.0068	0.008	0.1865
1	rs28480002	206234290	1.19	0.153209069243504	1.57	0.614941920479678	0.0391590329987954	0.381286683764506	0.1264	0.0709	0.0054	0.0033	0.0062	0.003	0.003	0.0192	0.1471	0.006	0.0053	0.0073	0.1007	0.0086	0.008	0.0032	0.0032	0.1322	0.0978	0.0072	0.0047	0.0057	0.0204	0.0068	0.008	0.1865
1	rs113694822	206235712	1.19	0.153209069243504	1.57	0.614941920479678	0.0408505571975941	0.39023851175149	0.1263	0.071	0.0056	0.0033	0.006	0.003	0.003	0.0192	0.1473	0.006	0.0053	0.0073	0.1008	0.0086	0.0079	0.0032	0.0032	0.132	0.0977	0.0071	0.0047	0.0057	0.0204	0.0069	0.008	0.1865
1	rs28689766	206243870	1.19	0.153209069243504	1.58	0.577869115575703	0.0391590329987954	0.39023851175149	0.1263	0.0715	0.0057	0.0033	0.0059	0.0031	0.0032	0.0193	0.1478	0.006	0.0052	0.0073	0.1008	0.0089	0.0079	0.0033	0.0033	0.1307	0.0975	0.0074	0.0047	0.0057	0.0202	0.007	0.0081	0.1862
1	rs77154080	206243998	1.19	0.153209069243504	1.57	0.614941920479678	0.0375164146634904	0.37835804982913	0.1264	0.0714	0.0057	0.0033	0.0059	0.0031	0.0032	0.0193	0.1478	0.006	0.0052	0.0073	0.1008	0.0089	0.0079	0.0033	0.0033	0.1307	0.0975	0.0074	0.0047	0.0057	0.0202	0.0069	0.0081	0.1862
1	rs115260624	206246654	1.19	0.153209069243504	1.58	0.577869115575703	0.0336322671092737	0.373660076557514	0.1264	0.0715	0.0058	0.0034	0.006	0.0031	0.0032	0.0193	0.1479	0.006	0.0052	0.0073	0.1007	0.009	0.0078	0.0034	0.0033	0.1304	0.0974	0.0074	0.0046	0.0057	0.0202	0.007	0.0081	0.1861
1	rs28545078	206255930	1.19	0.153209069243504	1.54	0.735299729443272	0.0279658225923703	0.372773127643343	0.1266	0.0717	0.0059	0.0034	0.006	0.0032	0.0033	0.0194	0.1483	0.0059	0.0053	0.0074	0.1006	0.0092	0.0077	0.0034	0.0034	0.1295	0.0972	0.0073	0.0045	0.0057	0.0202	0.007	0.0082	0.1859
1	rs78283114	206262657	1.19	0.153209069243504	1.53	0.778525311864042	0.0201240781808107	0.343471944883084	0.1267	0.0718	0.0059	0.0035	0.006	0.0032	0.0034	0.0194	0.1484	0.0058	0.0053	0.0073	0.1006	0.0093	0.0077	0.0035	0.0034	0.1291	0.097	0.0073	0.0044	0.0058	0.0202	0.007	0.0082	0.1859
1	rs72752949	206271884	1.19	0.153209069243504	1.53	0.778525311864042	0.0146098199064608	0.350421645068265	0.1268	0.072	0.006	0.0035	0.006	0.0033	0.0035	0.0195	0.1484	0.0057	0.0053	0.0072	0.1005	0.0094	0.0076	0.0036	0.0035	0.1284	0.0967	0.0073	0.0043	0.006	0.0202	0.007	0.0083	0.186
1	rs28635502	206278745	1.19	0.153209069243504	1.53	0.778525311864042	0.0128748940009518	0.382051712386311	0.1269	0.072	0.0061	0.0036	0.006	0.0034	0.0036	0.0195	0.1483	0.0057	0.0053	0.0072	0.1005	0.0096	0.0076	0.0037	0.0036	0.1278	0.0964	0.0073	0.0042	0.0062	0.0203	0.0071	0.0084	0.1858
1	rs28420347	206281191	1.19	0.153209069243504	1.53	0.778525311864042	0.0106506501543314	0.331284996328168	0.1274	0.0722	0.0062	0.0036	0.0061	0.0034	0.0036	0.0195	0.1483	0.0057	0.0053	0.0071	0.0997	0.0098	0.0076	0.0037	0.0038	0.1271	0.0967	0.0073	0.0042	0.0061	0.0202	0.007	0.0084	0.1858
1	rs28570494	206282163	1.19	0.153209069243504	1.53	0.778525311864042	0.0100260364089892	0.312225154572281	0.1273	0.0722	0.0062	0.0036	0.0061	0.0034	0.0036	0.0195	0.1483	0.0057	0.0053	0.0071	0.0997	0.0098	0.0076	0.0037	0.0038	0.127	0.0968	0.0073	0.0042	0.0061	0.0202	0.007	0.0084	0.1859
1	rs4073659	206292350	1.19	0.153209069243504	1.53	0.778525311864042	0.0116651663625517	0.289379659456013	0.1264	0.0722	0.0064	0.0036	0.0063	0.0035	0.0037	0.02	0.1483	0.0058	0.0054	0.007	0.0991	0.0101	0.0076	0.0037	0.0038	0.1257	0.0975	0.0075	0.0041	0.0061	0.0204	0.0071	0.0086	0.1862
1	rs28428914	206293771	1.19	0.153209069243504	1.53	0.778525311864042	0.0109239866719651	0.270980253387038	0.1262	0.0721	0.0063	0.0036	0.0063	0.0035	0.0037	0.02	0.1483	0.0058	0.0054	0.007	0.0987	0.0101	0.0076	0.0037	0.0038	0.1257	0.0976	0.0076	0.0041	0.0061	0.0204	0.0071	0.0086	0.1863
1	rs76514415	206298081	1.19	0.153209069243504	1.54	0.735299729443272	0.0107866662129385	0.271672146516398	0.126	0.072	0.0063	0.0036	0.0063	0.0035	0.0037	0.0201	0.1483	0.0058	0.0054	0.007	0.0984	0.0102	0.0075	0.0037	0.0039	0.1257	0.0977	0.0077	0.0041	0.0062	0.0202	0.0071	0.0086	0.1867
1	rs76039482	206305229	1.2	0.134574322401564	1.54	0.735299729443272	0.00980545154712623	0.269022860928365	0.1253	0.0719	0.0063	0.0036	0.0064	0.0035	0.0037	0.0202	0.148	0.0057	0.0055	0.007	0.098	0.0103	0.0075	0.0037	0.0039	0.1257	0.0978	0.0079	0.0041	0.0063	0.0202	0.0072	0.0087	0.1873
1	rs28488850	206307365	1.2	0.134574322401564	1.54	0.735299729443272	0.00938024398219803	0.270864990982029	0.1252	0.0719	0.0063	0.0036	0.0064	0.0035	0.0037	0.0202	0.1479	0.0057	0.0055	0.007	0.0979	0.0103	0.0075	0.0037	0.0039	0.1257	0.0978	0.0079	0.0041	0.0063	0.0202	0.0072	0.0087	0.1875
1	rs79655590	206315038	1.2	0.134574322401564	1.54	0.735299729443272	0.00919474275256317	0.250819328992232	0.1249	0.0718	0.0064	0.0036	0.0064	0.0035	0.0037	0.0203	0.1479	0.0057	0.0055	0.007	0.0973	0.0101	0.0073	0.0038	0.004	0.1261	0.0981	0.008	0.0042	0.0063	0.0201	0.0071	0.0086	0.1881
1	rs57621203	206319119	1.2	0.134574322401564	1.54	0.735299729443272	0.00870594181063584	0.231378080331614	0.1249	0.0717	0.0064	0.0036	0.0064	0.0035	0.0037	0.0203	0.1479	0.0057	0.0055	0.0069	0.097	0.0101	0.0072	0.0038	0.004	0.1263	0.0982	0.0081	0.0042	0.0063	0.0201	0.0071	0.0086	0.1883
1	rs61742539	206327510	1.2	0.134574322401564	1.54	0.735299729443272	0.00663865672788531	0.176153648403941	0.1247	0.0718	0.0063	0.0036	0.0064	0.0035	0.0037	0.0206	0.1481	0.0058	0.0055	0.0067	0.0966	0.0101	0.007	0.0039	0.004	0.1263	0.098	0.0082	0.0042	0.0063	0.0201	0.007	0.0086	0.1888
1	rs2790264	206487408	1.22	0.102418512327744	1.54	0.735299729443272	0.0757216064856833	0.0955870358356345	0.1266	0.0702	0.0065	0.0045	0.0055	0.0038	0.0043	0.0229	0.1541	0.0049	0.0055	0.0063	0.0922	0.0076	0.006	0.0047	0.0053	0.128	0.0927	0.0081	0.0042	0.0047	0.0201	0.0064	0.0089	0.1918
1	rs17047478	206587333	1.19	0.153209069243504	1.55	0.693638871087907	0.31658230098567	0.166049143259399	0.1279	0.0691	0.0064	0.0046	0.005	0.0036	0.0045	0.0246	0.1545	0.0048	0.0053	0.0063	0.0891	0.0072	0.0058	0.0047	0.0058	0.1297	0.0914	0.0081	0.0041	0.0041	0.0206	0.006	0.0087	0.194
1	rs11119916	206596299	1.19	0.153209069243504	1.55	0.693638871087907	0.300276355216664	0.117627900970223	0.1279	0.0691	0.0064	0.0046	0.005	0.0036	0.0045	0.0246	0.1545	0.0048	0.0053	0.0063	0.0891	0.0072	0.0058	0.0047	0.0058	0.1297	0.0913	0.0081	0.0042	0.0041	0.0206	0.006	0.0087	0.1941
1	rs61816859	206598095	1.19	0.153209069243504	1.55	0.693638871087907	0.299108252756588	0.113420772579383	0.128	0.0689	0.0064	0.0046	0.005	0.0036	0.0045	0.0246	0.1545	0.0048	0.0053	0.0063	0.0891	0.0072	0.0058	0.0047	0.0058	0.1297	0.0913	0.0081	0.0042	0.0041	0.0207	0.006	0.0087	0.1942
1	rs6664834	206598126	1.19	0.153209069243504	1.55	0.693638871087907	0.299059634273244	0.111974809232771	0.1279	0.0689	0.0064	0.0046	0.005	0.0036	0.0045	0.0246	0.1545	0.0048	0.0053	0.0063	0.089	0.0072	0.0058	0.0047	0.0058	0.1298	0.0914	0.0081	0.0042	0.0041	0.0206	0.006	0.0087	0.1942
1	rs75885481	206602679	1.18	0.173671271070618	1.56	0.653525583231	0.273096439644256	0.107846881974332	0.128	0.0689	0.0064	0.0046	0.0049	0.0036	0.0045	0.0246	0.1545	0.0047	0.0053	0.0063	0.089	0.0072	0.0058	0.0047	0.0058	0.1299	0.0914	0.0081	0.0042	0.0043	0.0206	0.0059	0.0087	0.1942
1	rs2297539	206603535	1.18	0.173671271070618	1.57	0.614941920479678	0.269037631574521	0.106845058101914	0.1281	0.0688	0.0064	0.0046	0.0049	0.0037	0.0045	0.0246	0.1545	0.0047	0.0053	0.0063	0.089	0.0073	0.0058	0.0047	0.0058	0.1299	0.0914	0.0081	0.0042	0.0043	0.0206	0.0059	0.0087	0.1942
1	rs76987334	206604220	1.19	0.153209069243504	1.57	0.614941920479678	0.269819160159535	0.105349091599781	0.1281	0.0688	0.0064	0.0046	0.0049	0.0037	0.0045	0.0246	0.1546	0.0047	0.0053	0.0063	0.089	0.0073	0.0058	0.0047	0.0058	0.1296	0.0915	0.0081	0.0042	0.0043	0.0205	0.0059	0.0087	0.1942
1	rs3849275	206605665	1.19	0.153209069243504	1.57	0.614941920479678	0.268028061995042	0.104191205313512	0.1281	0.0688	0.0064	0.0046	0.0049	0.0037	0.0045	0.0246	0.1549	0.0047	0.0053	0.0063	0.0889	0.0073	0.0058	0.0047	0.0058	0.1295	0.0916	0.0081	0.0042	0.0043	0.0205	0.0059	0.0087	0.1942
1	rs115992876	206607088	1.19	0.153209069243504	1.58	0.577869115575703	0.274812785273974	0.102709789909883	0.1281	0.0688	0.0064	0.0046	0.0049	0.0037	0.0045	0.0248	0.1549	0.0047	0.0053	0.0063	0.0889	0.0073	0.0058	0.0047	0.0058	0.1295	0.0916	0.0081	0.0042	0.0043	0.0204	0.0059	0.0087	0.1942
1	rs10494876	206610118	1.18	0.173671271070618	1.58	0.577869115575703	0.262512169656966	0.0950290950788296	0.1282	0.0687	0.0064	0.0045	0.0049	0.0036	0.0045	0.0248	0.1549	0.0047	0.0053	0.0062	0.0888	0.0073	0.0058	0.0046	0.0058	0.1296	0.0917	0.0081	0.0042	0.0043	0.0204	0.0059	0.0087	0.1943
1	rs72752959	206613667	1.18	0.173671271070618	1.6	0.508176723760061	0.263465011519456	0.086126079961349	0.1279	0.0687	0.0063	0.0045	0.0049	0.0036	0.0045	0.0248	0.1548	0.0047	0.0053	0.0062	0.0888	0.0073	0.0057	0.0047	0.0059	0.1299	0.0918	0.008	0.0042	0.0042	0.0204	0.0059	0.0087	0.1945
1	rs11579993	206618875	1.18	0.173671271070618	1.6	0.508176723760061	0.263419595583161	0.086969890460622	0.1276	0.0686	0.0062	0.0046	0.0049	0.0037	0.0045	0.0248	0.1547	0.0047	0.0052	0.0063	0.0888	0.0074	0.0057	0.0047	0.006	0.1302	0.0918	0.0079	0.0042	0.0042	0.0203	0.0058	0.0087	0.1946
1	rs12751143	206625223	1.18	0.173671271070618	1.61	0.475515229965307	0.283197989528808	0.0938378485077095	0.1274	0.0686	0.0062	0.0046	0.0049	0.0037	0.0046	0.0248	0.1547	0.0047	0.0052	0.0064	0.0887	0.0074	0.0057	0.0047	0.006	0.1303	0.0919	0.0079	0.0042	0.0041	0.0203	0.0058	0.0088	0.1945
1	rs11120575	206626607	1.18	0.173671271070618	1.61	0.475515229965307	0.28452188770013	0.0914732154460973	0.1274	0.0686	0.0062	0.0046	0.0049	0.0037	0.0046	0.0248	0.1547	0.0048	0.0052	0.0064	0.0887	0.0074	0.0057	0.0047	0.006	0.1303	0.0919	0.0079	0.0042	0.0041	0.0204	0.0058	0.0088	0.1945
1	rs7546842	206630721	1.18	0.173671271070618	1.63	0.414449909043039	0.333290591223936	0.112314398867816	0.1268	0.0687	0.0064	0.0046	0.0049	0.0039	0.0047	0.0249	0.1545	0.0048	0.0052	0.0064	0.0889	0.0075	0.0057	0.0046	0.0062	0.1303	0.092	0.0079	0.0043	0.0042	0.0204	0.0057	0.0089	0.1942
1	rs17018890	206634429	1.17	0.196050020118376	1.63	0.414449909043039	0.392219125028775	0.120232232063049	0.1253	0.0687	0.0064	0.0047	0.0049	0.0039	0.0047	0.0251	0.1544	0.0051	0.0053	0.0065	0.089	0.0075	0.0059	0.0046	0.0063	0.1305	0.0921	0.0079	0.0043	0.0043	0.0205	0.0056	0.0089	0.1939
1	rs9242	206637395	1.17	0.196050020118376	1.63	0.414449909043039	0.433892399625773	0.119883745808456	0.1251	0.0687	0.0064	0.0047	0.0049	0.0039	0.0047	0.0251	0.1546	0.0051	0.0052	0.0064	0.089	0.0074	0.0059	0.0046	0.0064	0.1307	0.0921	0.0079	0.0043	0.0042	0.0205	0.0056	0.0089	0.1938
1	rs4845106	206638507	1.17	0.196050020118376	1.63	0.414449909043039	0.431483100206981	0.123914232541766	0.1252	0.0687	0.0064	0.0047	0.0049	0.0039	0.0047	0.0251	0.1547	0.0051	0.0052	0.0064	0.0891	0.0075	0.0058	0.0046	0.0064	0.1307	0.0922	0.0079	0.0043	0.0042	0.0204	0.0055	0.0089	0.1936
1	rs7512394	206640606	1.17	0.196050020118376	1.63	0.414449909043039	0.413941810483788	0.1286195965827	0.1253	0.0686	0.0064	0.0047	0.0049	0.0039	0.0047	0.0251	0.1547	0.0051	0.0052	0.0064	0.0889	0.0075	0.0058	0.0046	0.0064	0.1308	0.0922	0.0078	0.0043	0.0043	0.0204	0.0056	0.009	0.1935
1	rs6657352	206641869	1.17	0.196050020118376	1.63	0.414449909043039	0.425867823881724	0.130501977774154	0.1252	0.0688	0.0064	0.0048	0.0049	0.004	0.0048	0.025	0.1548	0.0051	0.0052	0.0064	0.0879	0.0074	0.0056	0.0046	0.0065	0.1312	0.0922	0.0079	0.0045	0.0044	0.0201	0.0056	0.0092	0.1941
1	rs17020312	206643973	1.16	0.220431575918666	1.63	0.414449909043039	0.482655495264259	0.206930766070822	0.1252	0.0687	0.0062	0.0047	0.0049	0.0041	0.0049	0.0251	0.1558	0.005	0.0052	0.0062	0.0863	0.0072	0.0052	0.0047	0.0067	0.1314	0.0922	0.0078	0.0047	0.0045	0.0199	0.0053	0.0094	0.1951
1	rs11117858	206646274	1.16	0.220431575918666	1.63	0.414449909043039	0.614606712521874	0.321167317112758	0.125	0.0688	0.0061	0.0049	0.005	0.0042	0.0049	0.0253	0.1566	0.0049	0.0053	0.0062	0.0857	0.0072	0.0053	0.0048	0.0069	0.1312	0.0921	0.0077	0.0048	0.0045	0.0197	0.0051	0.0094	0.1952
1	rs2274902	206646311	1.15	0.246899131395369	1.64	0.38599849551783	0.643963480201676	0.326153703112434	0.125	0.0689	0.006	0.0051	0.005	0.0042	0.0049	0.0253	0.1566	0.0049	0.0053	0.0062	0.0858	0.0071	0.0053	0.0047	0.0068	0.1313	0.0922	0.0077	0.0048	0.0046	0.0197	0.0052	0.0094	0.1949
1	rs1539243	206647787	1.15	0.246899131395369	1.64	0.38599849551783	0.577548917435844	0.383200057415867	0.1246	0.0682	0.006	0.0052	0.0051	0.0042	0.0049	0.0257	0.1575	0.0048	0.0053	0.0061	0.0854	0.0072	0.0053	0.0047	0.0067	0.1307	0.0923	0.0077	0.0048	0.0046	0.0196	0.0052	0.0096	0.1948
1	rs2297546	206648037	1.15	0.246899131395369	1.64	0.38599849551783	0.63131543474248	0.44698107442655	0.1242	0.068	0.0061	0.0052	0.0052	0.0043	0.0049	0.0258	0.158	0.0046	0.0053	0.0061	0.0854	0.0072	0.0053	0.0048	0.0068	0.1311	0.0922	0.0077	0.0049	0.0046	0.0195	0.0052	0.0096	0.1948
1	rs41296022	206649373	1.15	0.246899131395369	1.64	0.38599849551783	0.515602309759709	0.4314803187659	0.1236	0.0677	0.0061	0.0052	0.0053	0.0043	0.0049	0.0264	0.1582	0.0045	0.0053	0.0061	0.0856	0.0073	0.0054	0.0048	0.0064	0.1312	0.0922	0.0077	0.0048	0.0048	0.0193	0.0049	0.0096	0.1951
1	rs17433909	206651725	1.14	0.275532638758866	1.65	0.358901199458623	0.489747747543382	0.409482667189685	0.1228	0.0677	0.0061	0.0051	0.0053	0.0043	0.0049	0.0271	0.1583	0.0044	0.0053	0.006	0.0858	0.0073	0.0054	0.0048	0.0061	0.1312	0.0921	0.0078	0.0048	0.005	0.0191	0.0047	0.0096	0.1954
1	rs17021877	206652404	1.14	0.275532638758866	1.65	0.358901199458623	0.543074578265418	0.460209581948691	0.1228	0.0676	0.0062	0.0051	0.0053	0.0043	0.0049	0.0271	0.1584	0.0044	0.0053	0.006	0.0858	0.0074	0.0054	0.0048	0.0061	0.1313	0.0921	0.0078	0.0048	0.005	0.0191	0.0047	0.0096	0.1955
1	rs28584674	206652524	1.14	0.275532638758866	1.65	0.358901199458623	0.564922061871724	0.5164535257549	0.1228	0.0676	0.0062	0.0051	0.0053	0.0043	0.0049	0.0271	0.1584	0.0044	0.0053	0.006	0.0858	0.0074	0.0054	0.0048	0.0061	0.1313	0.0921	0.0078	0.0048	0.005	0.0191	0.0047	0.0096	0.1955
1	rs17022427	206654497	1.14	0.275532638758866	1.65	0.358901199458623	0.553881482915613	0.370621581428709	0.1226	0.0677	0.0062	0.0051	0.0053	0.0043	0.0049	0.0272	0.1583	0.0044	0.0053	0.006	0.0856	0.0074	0.0055	0.0048	0.0061	0.1313	0.0921	0.0078	0.0048	0.005	0.0191	0.0047	0.0096	0.1956
1	rs41299247	206661816	1.14	0.275532638758866	1.65	0.358901199458623	0.549850126791955	0.524760394299697	0.1225	0.0685	0.0063	0.0053	0.0054	0.0045	0.0052	0.0272	0.1575	0.0044	0.0054	0.006	0.0854	0.0074	0.0056	0.0051	0.0062	0.1321	0.0907	0.0078	0.0049	0.0051	0.0193	0.0048	0.0096	0.1946
1	rs10863430	206664407	1.13	0.306408690300974	1.64	0.38599849551783	0.626750911676073	0.617791312479083	0.1223	0.0687	0.0064	0.0054	0.0055	0.0046	0.0053	0.0274	0.1572	0.0043	0.0054	0.0059	0.0855	0.0075	0.0056	0.0053	0.0062	0.1326	0.0897	0.008	0.0049	0.0052	0.0192	0.0048	0.0095	0.1941
1	rs12059562	206665052	1.13	0.306408690300974	1.62	0.444280725791627	0.701283497082743	0.639821709431493	0.1216	0.0683	0.0064	0.0056	0.0055	0.0045	0.0053	0.0273	0.1572	0.0043	0.0056	0.0063	0.0853	0.0077	0.0057	0.0054	0.0061	0.1322	0.0896	0.0082	0.0051	0.0051	0.0193	0.0048	0.0095	0.1947
1	rs17434047	206665720	1.13	0.306408690300974	1.62	0.444280725791627	0.653006381307138	0.607850925944076	0.1219	0.0683	0.0062	0.0057	0.0056	0.0044	0.0053	0.0274	0.1575	0.0044	0.0057	0.0062	0.0849	0.0077	0.0056	0.0055	0.006	0.1321	0.0891	0.0082	0.0051	0.0051	0.0194	0.0048	0.0092	0.1952
1	rs11118256	206665837	1.13	0.306408690300974	1.62	0.444280725791627	0.664696271688318	0.638657730954377	0.122	0.0683	0.0062	0.0057	0.0056	0.0044	0.0053	0.0274	0.1576	0.0044	0.0057	0.0062	0.0848	0.0077	0.0056	0.0056	0.0059	0.1321	0.089	0.0082	0.0051	0.0051	0.0195	0.0048	0.0092	0.1953
1	rs2336940	206665896	1.13	0.306408690300974	1.61	0.475515229965307	0.677278247694614	0.703387093565986	0.122	0.0683	0.0062	0.0057	0.0056	0.0044	0.0053	0.0274	0.1576	0.0044	0.0057	0.0062	0.0847	0.0077	0.0056	0.0056	0.006	0.1321	0.089	0.0082	0.0051	0.0051	0.0194	0.0049	0.0092	0.1954
1	rs3748022	206669465	1.13	0.306408690300974	1.61	0.475515229965307	0.549190571191172	0.5226805591824	0.1222	0.0689	0.0059	0.0055	0.0055	0.0044	0.0054	0.0275	0.1568	0.0045	0.0057	0.0062	0.0843	0.0076	0.0055	0.0056	0.006	0.1324	0.0887	0.0081	0.0052	0.0049	0.0197	0.0049	0.0091	0.1961
1	rs201261502	206670654	1.13	0.306408690300974	1.61	0.475515229965307	0.558724083805201	0.512588432402368	0.1222	0.0689	0.0059	0.0055	0.0055	0.0044	0.0054	0.0275	0.1568	0.0045	0.0057	0.0062	0.0843	0.0076	0.0055	0.0056	0.006	0.1324	0.0887	0.0081	0.0052	0.0049	0.0197	0.0049	0.0091	0.1961
1	rs3860295	206676331	1.14	0.275532638758866	1.61	0.475515229965307	0.494064688382297	0.447114185116206	0.1221	0.0685	0.0059	0.0054	0.0055	0.0043	0.0053	0.0275	0.1567	0.0044	0.0058	0.0061	0.0844	0.0077	0.0055	0.0055	0.0059	0.1321	0.0893	0.0081	0.0053	0.0048	0.0202	0.0049	0.0091	0.1965
1	rs182747252	206677881	1.14	0.275532638758866	1.61	0.475515229965307	0.491497347074681	0.422670167038605	0.1222	0.0683	0.0059	0.0055	0.0055	0.0043	0.0053	0.0275	0.1564	0.0044	0.0058	0.0061	0.0844	0.0077	0.0055	0.0055	0.0059	0.132	0.0891	0.0081	0.0053	0.0048	0.0199	0.0049	0.0091	0.1971
1	rs944770	206685627	1.14	0.275532638758866	1.61	0.475515229965307	0.437193872882355	0.367590092303034	0.1222	0.0684	0.0059	0.0055	0.0055	0.0044	0.0053	0.0275	0.1563	0.0044	0.0058	0.0061	0.0844	0.0078	0.0055	0.0055	0.0058	0.1321	0.089	0.0081	0.0053	0.0048	0.0201	0.0049	0.0091	0.1969
1	rs12405921	206695731	1.14	0.275532638758866	1.61	0.475515229965307	0.440863495225676	0.410262900805693	0.1222	0.0684	0.0059	0.0054	0.0056	0.0044	0.0053	0.0275	0.1563	0.0044	0.0058	0.0061	0.0844	0.0078	0.0055	0.0055	0.0058	0.1321	0.0888	0.0081	0.0053	0.0048	0.0202	0.0049	0.0091	0.1969
1	rs6666087	206708725	1.14	0.275532638758866	1.61	0.475515229965307	0.597692497465884	0.483701888811307	0.1221	0.0684	0.0065	0.0053	0.0061	0.0047	0.0054	0.0275	0.1565	0.0046	0.0059	0.0064	0.0831	0.0081	0.0057	0.006	0.0058	0.1304	0.0874	0.0083	0.0058	0.0048	0.0206	0.005	0.009	0.1969
1	rs12756098	206710614	1.14	0.275532638758866	1.61	0.475515229965307	0.70786146288766	0.621546812329752	0.1214	0.0684	0.0066	0.0051	0.0065	0.0048	0.0054	0.0276	0.1567	0.0048	0.006	0.0065	0.0823	0.0085	0.0058	0.0066	0.0058	0.1298	0.086	0.0086	0.0065	0.005	0.0214	0.0051	0.0093	0.196
1	rs7530746	206712543	1.13	0.306408690300974	1.61	0.475515229965307	0.975902564748455	0.891223258530189	0.1209	0.0683	0.0068	0.0049	0.0068	0.0049	0.0056	0.0277	0.1568	0.0048	0.006	0.0066	0.0816	0.0088	0.006	0.0072	0.0058	0.1294	0.0849	0.0088	0.0071	0.0051	0.022	0.0053	0.0095	0.1952
1	rs12409334	206718142	1.12	0.339600448506511	1.62	0.444280725791627	1.34249041288435	0.985242205321733	0.1209	0.0687	0.007	0.0048	0.0071	0.0049	0.0056	0.0278	0.1552	0.0049	0.006	0.0067	0.081	0.0088	0.0061	0.0077	0.0057	0.1286	0.0846	0.0089	0.0073	0.0051	0.023	0.0055	0.0095	0.1952
1	rs11119006	206720184	1.12	0.339600448506511	1.66	0.333131717406117	1.49059378187853	1.0249653308759	0.1212	0.0686	0.0071	0.0047	0.0072	0.005	0.0056	0.0278	0.155	0.005	0.006	0.0066	0.0807	0.0089	0.0061	0.0078	0.0056	0.1281	0.0841	0.0089	0.0075	0.0051	0.0235	0.0056	0.0096	0.1952
1	rs12569261	206727260	1.12	0.339600448506511	1.65	0.358901199458623	1.77697469399422	1.14274488130914	0.1205	0.069	0.0071	0.0045	0.0073	0.005	0.0056	0.0278	0.1555	0.0051	0.0059	0.0067	0.081	0.0091	0.0061	0.0081	0.0057	0.127	0.0836	0.0089	0.0074	0.0052	0.024	0.0058	0.0098	0.1948
1	rs35333073	206727404	1.12	0.339600448506511	1.65	0.358901199458623	1.78305696711579	1.13077953497431	0.1207	0.069	0.0071	0.0045	0.0073	0.005	0.0056	0.0278	0.1555	0.0051	0.0059	0.0067	0.081	0.0091	0.0061	0.0081	0.0057	0.1269	0.0836	0.0089	0.0074	0.0052	0.024	0.0058	0.0098	0.1948
1	rs17434403	206737276	1.12	0.339600448506511	1.65	0.358901199458623	1.82346596482461	1.23860004228503	0.1207	0.0691	0.0071	0.0043	0.0073	0.005	0.0056	0.0278	0.1559	0.0051	0.0059	0.0067	0.0808	0.0091	0.0062	0.0081	0.0057	0.1266	0.0833	0.0089	0.0075	0.0052	0.0242	0.0059	0.0098	0.1945
1	rs1930433	206740005	1.12	0.339600448506511	1.65	0.358901199458623	1.79577824071764	1.31337741828932	0.1207	0.0692	0.007	0.0043	0.0073	0.005	0.0056	0.0279	0.1559	0.0051	0.0059	0.0067	0.0809	0.0092	0.0062	0.0081	0.0057	0.1265	0.0833	0.0089	0.0075	0.0053	0.0243	0.006	0.0097	0.1944
1	rs7527917	206746865	1.12	0.339600448506511	1.65	0.358901199458623	2.47343115832593	1.53293962402459	0.1206	0.0692	0.0071	0.0044	0.007	0.005	0.0057	0.0279	0.1554	0.0052	0.0057	0.0065	0.0813	0.009	0.0062	0.0081	0.0074	0.126	0.083	0.0086	0.0077	0.0053	0.0248	0.0061	0.0096	0.1939
1	rs1930435	206747458	1.12	0.339600448506511	1.65	0.358901199458623	2.4486158733821	1.4408004725752	0.1203	0.069	0.0071	0.0043	0.007	0.005	0.0057	0.0279	0.1553	0.0051	0.0057	0.0065	0.0814	0.0091	0.0062	0.0081	0.0074	0.1259	0.083	0.0086	0.0077	0.0053	0.0249	0.0062	0.0096	0.1939
1	rs4845112	206757857	1.12	0.339600448506511	1.65	0.358901199458623	2.27644354472472	1.37616671594848	0.1199	0.0693	0.007	0.0045	0.0071	0.0049	0.0058	0.0283	0.156	0.0051	0.0056	0.0068	0.0824	0.0093	0.0061	0.0081	0.0074	0.1247	0.0827	0.0088	0.0077	0.0056	0.0253	0.0066	0.0096	0.1917
1	rs4844541	206764782	1.11	0.375177619549844	1.65	0.358901199458623	2.65244796747953	1.6470314316623	0.1189	0.07	0.0073	0.0044	0.0071	0.0049	0.0059	0.0287	0.1562	0.005	0.0055	0.0073	0.0825	0.0097	0.0063	0.0081	0.0075	0.1235	0.083	0.0089	0.0078	0.0059	0.0258	0.0072	0.0098	0.1892
1	rs113616691	206771341	1.11	0.375177619549844	1.65	0.358901199458623	2.88930637426277	1.64860057652078	0.1188	0.07	0.0074	0.0044	0.0071	0.0048	0.0059	0.0287	0.1562	0.005	0.0055	0.0074	0.0824	0.0097	0.0065	0.0082	0.0076	0.1233	0.0832	0.0089	0.0079	0.006	0.0259	0.0071	0.0097	0.1886
1	rs3813972	206775427	1.11	0.375177619549844	1.65	0.358901199458623	3.04978993794315	1.76162826461185	0.1187	0.0698	0.0074	0.0044	0.0071	0.0047	0.0059	0.0288	0.1563	0.005	0.0055	0.0075	0.0825	0.0097	0.0065	0.0082	0.0076	0.1232	0.0834	0.009	0.0079	0.0061	0.0259	0.007	0.0097	0.1884
1	rs35252702	206776460	1.11	0.375177619549844	1.65	0.358901199458623	3.00454372871417	1.77589978860718	0.1188	0.0698	0.0074	0.0044	0.007	0.0047	0.0059	0.0288	0.1562	0.005	0.0055	0.0075	0.0824	0.0097	0.0066	0.0082	0.0076	0.1232	0.0836	0.009	0.008	0.0061	0.0259	0.007	0.0097	0.1884
1	rs6685813	206784809	1.11	0.375177619549844	1.65	0.358901199458623	2.61437764394804	1.50281329234056	0.1173	0.0702	0.0077	0.0043	0.0071	0.0045	0.0057	0.0289	0.1569	0.005	0.0053	0.0077	0.0837	0.0093	0.0068	0.0073	0.0078	0.1244	0.0838	0.0091	0.0081	0.006	0.0264	0.0071	0.0098	0.1857
1	rs6677934	206788458	1.11	0.375177619549844	1.65	0.358901199458623	2.49152761420945	1.51743429762088	0.1172	0.0701	0.0078	0.0043	0.0071	0.0046	0.0059	0.0289	0.1569	0.005	0.0053	0.0077	0.0839	0.0092	0.0069	0.0072	0.0078	0.1247	0.0838	0.0092	0.0081	0.006	0.0264	0.0071	0.0097	0.1852
1	rs76905646	206788843	1.11	0.375177619549844	1.65	0.358901199458623	2.33891969259738	1.42255199104005	0.1172	0.0701	0.0077	0.0043	0.0072	0.0047	0.0061	0.0289	0.1569	0.005	0.0053	0.0076	0.0839	0.0092	0.0069	0.0072	0.0078	0.1245	0.0838	0.0092	0.0081	0.006	0.0264	0.0071	0.0097	0.185
1	rs4845119	206796179	1.09	0.453749840114468	1.66	0.333131717406117	2.51599891874403	1.33273540054713	0.121	0.072	0.0079	0.0039	0.007	0.0049	0.0067	0.0279	0.1575	0.0044	0.0043	0.0082	0.0893	0.0085	0.007	0.0061	0.0076	0.1252	0.0878	0.0091	0.0083	0.0059	0.0259	0.0068	0.0099	0.1729
1	rs10157569	206801947	1.09	0.453749840114468	1.66	0.333131717406117	2.49295803083822	1.28870328595884	0.1212	0.0719	0.0079	0.0038	0.007	0.0049	0.0067	0.0279	0.1576	0.0043	0.0042	0.0083	0.0891	0.0084	0.007	0.006	0.0075	0.1255	0.0887	0.0091	0.0082	0.0059	0.0257	0.0068	0.0099	0.1723
1	rs6666436	206804765	1.09	0.453749840114468	1.66	0.333131717406117	2.85011433405891	1.28769787927426	0.1214	0.0718	0.0079	0.0038	0.0068	0.0048	0.0066	0.0279	0.1578	0.0042	0.0042	0.0089	0.09	0.0083	0.007	0.0057	0.0075	0.1259	0.0889	0.0091	0.0078	0.0058	0.0259	0.0066	0.0098	0.1716
1	rs116525111	206805896	1.09	0.453749840114468	1.67	0.308662716071979	2.91364732095183	1.29272625475286	0.1215	0.072	0.0079	0.0038	0.0068	0.0048	0.0066	0.0278	0.1579	0.0041	0.0042	0.0089	0.0903	0.0083	0.007	0.0056	0.0075	0.126	0.0888	0.009	0.0078	0.0057	0.0259	0.0065	0.0098	0.1715
1	rs4240841	206806372	1.09	0.453749840114468	1.67	0.308662716071979	2.95472542266179	1.29960377646778	0.1215	0.072	0.0079	0.0038	0.0067	0.0048	0.0066	0.0278	0.1579	0.0041	0.0042	0.009	0.0903	0.0083	0.007	0.0056	0.0075	0.126	0.0888	0.009	0.0078	0.0057	0.0259	0.0065	0.0098	0.1714
1	rs17013232	206810248	1.09	0.453749840114468	1.67	0.308662716071979	3.03599304441358	1.30396835279048	0.1218	0.0721	0.0079	0.0038	0.0066	0.0048	0.0066	0.0278	0.1579	0.0041	0.0041	0.009	0.0904	0.0083	0.007	0.0056	0.0075	0.126	0.0887	0.009	0.0078	0.0057	0.026	0.0065	0.0098	0.1712
1	rs10863766	206825605	1.09	0.453749840114468	1.67	0.308662716071979	3.15083513575761	1.34960704806337	0.1219	0.0721	0.0079	0.0038	0.0066	0.0048	0.0066	0.0277	0.1579	0.0041	0.0041	0.0091	0.0905	0.0083	0.007	0.0055	0.0075	0.126	0.0888	0.0089	0.0079	0.0057	0.0261	0.0065	0.0098	0.1711
1	rs17013797	206828985	1.09	0.453749840114468	1.69	0.263511633917478	3.16503636621043	1.35416848011042	0.1219	0.0721	0.0079	0.0038	0.0065	0.0047	0.0066	0.0277	0.158	0.0041	0.0041	0.0091	0.0905	0.0084	0.007	0.0054	0.0075	0.126	0.0888	0.0089	0.0078	0.0057	0.0261	0.0065	0.0097	0.171
1	rs77013051	206834908	1.09	0.453749840114468	1.69	0.263511633917478	2.98690337045099	1.36059262325029	0.1221	0.0721	0.0078	0.0037	0.0065	0.0047	0.0065	0.0276	0.1581	0.004	0.004	0.0092	0.0905	0.0084	0.007	0.0053	0.0074	0.1262	0.089	0.0089	0.0077	0.0056	0.0262	0.0066	0.0097	0.171
1	rs116652536	206849834	1.09	0.453749840114468	1.69	0.263511633917478	2.72149271236591	1.46781527846808	0.1224	0.0722	0.0078	0.0037	0.0063	0.0046	0.0063	0.0274	0.1585	0.0039	0.0039	0.0093	0.0906	0.0082	0.007	0.0051	0.0072	0.1264	0.0893	0.0089	0.0075	0.0056	0.0264	0.0069	0.0095	0.1711
1	rs10436961	206861935	1.09	0.453749840114468	1.69	0.263511633917478	2.69239422717381	1.5346639656839	0.1224	0.0722	0.0077	0.0037	0.0062	0.0046	0.0062	0.0274	0.1586	0.0039	0.0038	0.0093	0.0906	0.0082	0.0071	0.0051	0.0072	0.1265	0.0894	0.0089	0.0075	0.0056	0.0265	0.007	0.0094	0.1711
1	rs10863784	206871784	1.09	0.453749840114468	1.71	0.223208546872115	2.69471373580631	1.56696471085045	0.1224	0.0722	0.0077	0.0037	0.0062	0.0046	0.0062	0.0274	0.1586	0.0039	0.0038	0.0093	0.0906	0.0082	0.0071	0.0051	0.0072	0.1266	0.0894	0.0089	0.0075	0.0056	0.0265	0.0071	0.0094	0.1711
1	rs61815626	206882170	1.09	0.453749840114468	1.71	0.223208546872115	2.67885552794297	1.57613843746252	0.1226	0.0721	0.0077	0.0037	0.0062	0.0045	0.0061	0.0273	0.1585	0.0039	0.0038	0.0094	0.0908	0.0082	0.0071	0.0051	0.0071	0.1268	0.0894	0.0089	0.0075	0.0055	0.0266	0.0072	0.0094	0.1711
1	rs12030124	206883853	1.09	0.453749840114468	1.71	0.223208546872115	2.71843170533531	1.61500106725676	0.1226	0.0722	0.0077	0.0037	0.0062	0.0045	0.006	0.0273	0.1585	0.0039	0.0038	0.0094	0.0908	0.0082	0.0071	0.005	0.0071	0.1267	0.0894	0.0089	0.0075	0.0056	0.0266	0.0072	0.0094	0.1711
1	rs12126261	206889712	1.09	0.453749840114468	1.72	0.204795704918344	2.5609547782249	1.60162564619792	0.1227	0.0721	0.0077	0.0037	0.0061	0.0045	0.006	0.0272	0.1586	0.0039	0.0038	0.0094	0.091	0.0082	0.007	0.005	0.007	0.1268	0.0895	0.0089	0.0074	0.0055	0.0266	0.0073	0.0094	0.1711
1	rs11119389	206900590	1.09	0.453749840114468	1.72	0.204795704918344	2.4740257820618	1.63257111844521	0.1228	0.0721	0.0076	0.0037	0.0061	0.0045	0.006	0.0271	0.1587	0.0039	0.0038	0.0094	0.0912	0.0082	0.007	0.0049	0.0069	0.1269	0.0895	0.0089	0.0073	0.0055	0.0266	0.0073	0.0094	0.171
1	rs78132462	206900798	1.09	0.453749840114468	1.71	0.223208546872115	2.46653678419929	1.62943770399098	0.1228	0.0721	0.0076	0.0037	0.0061	0.0045	0.006	0.0271	0.1587	0.0039	0.0038	0.0094	0.0912	0.0082	0.007	0.0049	0.0069	0.1269	0.0895	0.0089	0.0073	0.0055	0.0266	0.0073	0.0094	0.171
1	rs72755087	206901415	1.09	0.453749840114468	1.71	0.223208546872115	2.31069786643378	1.60735588330714	0.1228	0.072	0.0076	0.0037	0.0061	0.0045	0.006	0.0271	0.1587	0.0039	0.0038	0.0094	0.0912	0.0082	0.007	0.0049	0.0068	0.127	0.0895	0.0089	0.0072	0.0055	0.0266	0.0073	0.0094	0.1711
1	rs75470033	206903256	1.09	0.453749840114468	1.71	0.223208546872115	2.28200596567124	1.55209678848962	0.123	0.0721	0.0076	0.0037	0.0061	0.0044	0.006	0.0271	0.1586	0.0039	0.0038	0.0093	0.0913	0.0081	0.0069	0.0049	0.0068	0.1272	0.0895	0.0088	0.0072	0.0055	0.0265	0.0073	0.0093	0.1712
1	rs77460073	206908232	1.09	0.453749840114468	1.71	0.223208546872115	2.15882828788049	1.48958781806622	0.123	0.0721	0.0074	0.0037	0.0061	0.0044	0.006	0.027	0.1587	0.0039	0.0038	0.0093	0.0913	0.0083	0.0069	0.0048	0.0068	0.1272	0.0895	0.0088	0.0072	0.0055	0.0267	0.0073	0.0094	0.1713
1	rs80227522	206912817	1.09	0.453749840114468	1.71	0.223208546872115	1.93082870576701	1.22479952110239	0.1234	0.072	0.0069	0.0036	0.006	0.0041	0.0057	0.0267	0.1589	0.0039	0.0038	0.0092	0.0916	0.0082	0.0065	0.0043	0.0066	0.1284	0.09	0.009	0.007	0.0054	0.0265	0.0072	0.0094	0.1721
1	rs12142576	206913937	1.09	0.453749840114468	1.72	0.204795704918344	1.53379127347481	1.14159652824339	0.1235	0.0721	0.0065	0.0036	0.0058	0.0041	0.0053	0.0264	0.159	0.004	0.0037	0.0091	0.092	0.0082	0.0064	0.0042	0.0064	0.1285	0.0906	0.0091	0.0069	0.0055	0.0264	0.0072	0.0094	0.1727
1	rs17435626	206915883	1.09	0.453749840114468	1.73	0.187497716434302	1.40105953291081	1.09518557769222	0.1236	0.0721	0.0065	0.0036	0.0058	0.004	0.0052	0.0263	0.159	0.004	0.0036	0.009	0.0919	0.0082	0.0063	0.0041	0.0064	0.1286	0.0908	0.0092	0.0068	0.0055	0.0264	0.0072	0.0094	0.1729
1	rs6658896	206926846	1.09	0.453749840114468	1.73	0.187497716434302	1.34220137601498	1.11851036236882	0.1239	0.0722	0.0064	0.0036	0.0057	0.0039	0.005	0.0262	0.1591	0.004	0.0036	0.009	0.0917	0.0083	0.0062	0.0039	0.0063	0.1289	0.091	0.0093	0.0067	0.0056	0.0265	0.0072	0.0093	0.1732
1	rs6692511	206927516	1.09	0.453749840114468	1.73	0.187497716434302	1.34914473101848	1.12701439044241	0.1239	0.0721	0.0064	0.0036	0.0057	0.0039	0.0049	0.0262	0.1591	0.004	0.0036	0.009	0.0916	0.0082	0.0062	0.0039	0.0063	0.1289	0.0911	0.0093	0.0067	0.0056	0.0265	0.0072	0.0093	0.1733
1	rs4390174	206932451	1.09	0.453749840114468	1.74	0.171280181914382	1.28363758567542	1.05608425918989	0.1236	0.0726	0.0056	0.0035	0.0055	0.0035	0.0041	0.0262	0.1594	0.0042	0.0034	0.0087	0.0916	0.0082	0.0061	0.0032	0.006	0.1299	0.0933	0.0091	0.0064	0.0058	0.0264	0.0075	0.0093	0.1735
1	rs76178457	206932693	1.09	0.453749840114468	1.74	0.171280181914382	1.2454940672051	1.01099587114294	0.1236	0.0727	0.0055	0.0034	0.0054	0.0034	0.0041	0.0262	0.1598	0.0042	0.0034	0.0087	0.0915	0.0082	0.006	0.0032	0.0059	0.1302	0.0934	0.0091	0.0063	0.0058	0.0264	0.0075	0.0093	0.1735
1	rs7548373	206933490	1.09	0.453749840114468	1.73	0.187497716434302	1.36471955788076	0.972811819984546	0.1239	0.0727	0.0052	0.0031	0.0053	0.0032	0.004	0.0262	0.161	0.0041	0.0034	0.0085	0.0912	0.0082	0.0059	0.003	0.0057	0.1305	0.0936	0.0091	0.0063	0.0056	0.0263	0.0074	0.0093	0.1738
1	rs55705316	206933517	1.09	0.453749840114468	1.73	0.187497716434302	1.34866211764947	0.956127540736172	0.1239	0.0727	0.0052	0.0031	0.0052	0.0032	0.004	0.0262	0.161	0.0041	0.0034	0.0085	0.0912	0.0082	0.0059	0.003	0.0057	0.1305	0.0936	0.0091	0.0063	0.0056	0.0263	0.0074	0.0093	0.1738
1	rs3024505	206939904	1.09	0.453749840114468	1.74	0.171280181914382	0.631596822700592	0.795664077124631	0.1255	0.0739	0.0046	0.0029	0.0051	0.0025	0.0035	0.0255	0.1628	0.0039	0.0033	0.008	0.092	0.0082	0.0057	0.0027	0.004	0.1309	0.0941	0.0091	0.0063	0.0055	0.0257	0.0071	0.0091	0.1744
1	rs3024498	206941529	1.09	0.453749840114468	1.74	0.171280181914382	0.597418154359791	0.805147696282548	0.1259	0.0741	0.0046	0.0029	0.005	0.0024	0.0034	0.0256	0.1632	0.0039	0.0033	0.0079	0.0921	0.0082	0.0056	0.0027	0.0037	0.1309	0.0942	0.009	0.0063	0.0055	0.0256	0.007	0.0091	0.1745
1	rs3024508	206943410	1.09	0.453749840114468	1.74	0.171280181914382	0.597212435246737	0.803616467666041	0.126	0.0742	0.0045	0.0029	0.0051	0.0023	0.0034	0.0256	0.1633	0.0039	0.0032	0.0079	0.0921	0.0082	0.0056	0.0026	0.0035	0.131	0.0943	0.009	0.0062	0.0056	0.0255	0.007	0.0091	0.1745
1	rs3024493	206943968	1.09	0.453749840114468	1.74	0.171280181914382	0.59940846077731	0.801626795434755	0.1261	0.0742	0.0045	0.0029	0.0051	0.0023	0.0034	0.0256	0.1633	0.0039	0.0032	0.0079	0.0921	0.0082	0.0056	0.0026	0.0035	0.131	0.0943	0.009	0.0062	0.0056	0.0255	0.007	0.0091	0.1745
1	rs1518111	206944645	1.09	0.453749840114468	1.74	0.171280181914382	0.603536041071186	0.799179407023633	0.1261	0.0743	0.0045	0.0029	0.0051	0.0023	0.0034	0.0256	0.1634	0.0039	0.0032	0.0079	0.0921	0.0082	0.0056	0.0026	0.0035	0.131	0.0943	0.009	0.0062	0.0056	0.0255	0.007	0.0091	0.1745
1	rs1800871	206946634	1.09	0.453749840114468	1.74	0.171280181914382	0.605535722614683	0.799638171205296	0.1263	0.0742	0.0045	0.0029	0.0051	0.0023	0.0034	0.0256	0.1636	0.0039	0.0032	0.0079	0.0923	0.0081	0.0056	0.0026	0.0035	0.131	0.0942	0.009	0.0062	0.0056	0.0254	0.007	0.0091	0.1742
1	rs1800894	206946666	1.09	0.453749840114468	1.75	0.156107803097264	0.606018861233078	0.799332322199032	0.1263	0.0742	0.0045	0.0029	0.0051	0.0023	0.0034	0.0256	0.1637	0.0039	0.0032	0.0079	0.0922	0.0081	0.0056	0.0026	0.0035	0.131	0.0942	0.009	0.0062	0.0056	0.0254	0.007	0.0091	0.1743
1	rs112618605	206949871	1.09	0.453749840114468	1.76	0.141944438278083	0.578967446204437	0.788948319117118	0.1263	0.0743	0.0045	0.0029	0.0051	0.0023	0.0033	0.0256	0.164	0.0039	0.0032	0.0079	0.0922	0.0081	0.0056	0.0026	0.0034	0.131	0.0943	0.0089	0.0062	0.0056	0.0253	0.007	0.0091	0.1742
1	rs4072227	206957558	1.1	0.413206464175836	1.76	0.141944438278083	0.557860254237574	0.821108858898704	0.1267	0.075	0.0042	0.0025	0.005	0.0021	0.003	0.0257	0.1655	0.0037	0.0032	0.0076	0.0912	0.0079	0.0055	0.0025	0.0029	0.132	0.0952	0.0088	0.006	0.0053	0.0255	0.0068	0.0091	0.1737
1	rs17351243	206959527	1.1	0.413206464175836	1.76	0.141944438278083	0.514642843218637	0.739126518166851	0.1263	0.0755	0.0041	0.0026	0.005	0.0021	0.0029	0.0257	0.1658	0.0037	0.0033	0.0075	0.091	0.0077	0.0054	0.0024	0.0028	0.1323	0.0956	0.0087	0.0059	0.0053	0.0255	0.0067	0.0091	0.1737
1	rs12127370	206959685	1.1	0.413206464175836	1.76	0.141944438278083	0.532693184079758	0.71127852609258	0.1263	0.0756	0.0041	0.0026	0.0051	0.0021	0.0029	0.0257	0.1658	0.0037	0.0033	0.0075	0.091	0.0078	0.0052	0.0024	0.0028	0.1324	0.0956	0.0087	0.0059	0.0053	0.0255	0.0067	0.0091	0.1738
1	rs114184205	206968592	1.1	0.413206464175836	1.75	0.156107803097264	0.491810092249266	0.662176651461429	0.126	0.0758	0.004	0.0026	0.0051	0.0021	0.0029	0.0257	0.166	0.0038	0.0034	0.0074	0.0909	0.0077	0.0052	0.0024	0.0028	0.1324	0.0958	0.0087	0.0059	0.0052	0.0254	0.0066	0.0091	0.1736
1	rs12040948	206975221	1.1	0.413206464175836	1.75	0.156107803097264	0.431835265705877	0.589227469729011	0.1254	0.0759	0.0041	0.0027	0.0051	0.0022	0.0029	0.0259	0.166	0.0038	0.0035	0.0073	0.0907	0.0078	0.0053	0.0025	0.0029	0.1326	0.0962	0.0086	0.0059	0.0051	0.0251	0.0066	0.0091	0.1732
1	rs115894423	206979331	1.1	0.413206464175836	1.77	0.128753168183355	0.3653441028827	0.512864267370056	0.1251	0.0757	0.0041	0.0029	0.0051	0.0023	0.003	0.0261	0.1664	0.0038	0.0036	0.0072	0.0903	0.0078	0.0054	0.0028	0.0031	0.1327	0.0959	0.0087	0.0059	0.005	0.0249	0.0065	0.0091	0.173
1	rs11119603	206979430	1.1	0.413206464175836	1.77	0.128753168183355	0.365559998759448	0.513002198907397	0.1251	0.0757	0.0041	0.0029	0.0051	0.0023	0.003	0.0261	0.1664	0.0038	0.0036	0.0072	0.0903	0.0078	0.0054	0.0028	0.0031	0.1327	0.0959	0.0087	0.0059	0.005	0.0249	0.0065	0.0091	0.173
1	rs80038191	206979950	1.1	0.413206464175836	1.76	0.141944438278083	0.364588981360753	0.512588432402368	0.1251	0.0757	0.0041	0.0029	0.0051	0.0023	0.003	0.0261	0.1664	0.0038	0.0036	0.0072	0.0903	0.0078	0.0054	0.0028	0.0031	0.1327	0.0959	0.0087	0.0059	0.005	0.0249	0.0065	0.0091	0.1731
1	rs1878673	206983993	1.1	0.413206464175836	1.76	0.141944438278083	0.362328416929291	0.51024535058968	0.1249	0.0758	0.0041	0.0029	0.0051	0.0023	0.003	0.0263	0.1661	0.0038	0.0036	0.0072	0.09	0.0077	0.0054	0.0028	0.0031	0.1329	0.0961	0.0087	0.0058	0.0051	0.0249	0.0065	0.0091	0.1735
1	rs75944240	206990419	1.1	0.413206464175836	1.76	0.141944438278083	0.239474383551455	0.415213758847279	0.1274	0.0748	0.004	0.003	0.0052	0.0023	0.0029	0.0267	0.1661	0.004	0.0036	0.0068	0.0901	0.0077	0.0054	0.0031	0.0032	0.1343	0.0948	0.0084	0.0055	0.0051	0.0244	0.0063	0.0086	0.1729
1	rs116512761	206992899	1.11	0.375177619549844	1.76	0.141944438278083	0.212926979678443	0.380394692056933	0.1281	0.074	0.0039	0.0031	0.0054	0.0023	0.0029	0.0269	0.1655	0.004	0.0037	0.0067	0.0903	0.0075	0.0054	0.0033	0.0032	0.1354	0.0945	0.0083	0.0051	0.0051	0.0243	0.0063	0.0085	0.1727
1	rs12145973	206994725	1.11	0.375177619549844	1.76	0.141944438278083	0.210552391716402	0.381796655269612	0.1281	0.074	0.0039	0.0031	0.0054	0.0023	0.0029	0.0269	0.1655	0.004	0.0037	0.0067	0.0903	0.0075	0.0054	0.0033	0.0032	0.1355	0.0945	0.0083	0.0052	0.0051	0.0243	0.0063	0.0084	0.1727
1	rs6660537	207003583	1.11	0.375177619549844	1.76	0.141944438278083	0.190083394453065	0.349923911982725	0.1284	0.0737	0.0039	0.0031	0.0054	0.0024	0.0029	0.0269	0.1654	0.004	0.0037	0.0065	0.0904	0.0075	0.0054	0.0034	0.0033	0.1358	0.0944	0.0083	0.0052	0.0051	0.0241	0.0063	0.0084	0.1725
1	rs2073185	207010728	1.11	0.375177619549844	1.76	0.141944438278083	0.179103657560781	0.329083001416643	0.129	0.0736	0.0039	0.0031	0.0053	0.0024	0.0029	0.0267	0.1657	0.0041	0.0037	0.0065	0.0901	0.0075	0.0054	0.0035	0.0033	0.1352	0.0944	0.0083	0.0052	0.0051	0.0243	0.0063	0.0085	0.1724
1	rs2243198	207011492	1.11	0.375177619549844	1.76	0.141944438278083	0.1782998821063	0.327495345769957	0.1291	0.0735	0.0039	0.0031	0.0053	0.0024	0.0029	0.0267	0.1658	0.0041	0.0037	0.0065	0.09	0.0075	0.0054	0.0035	0.0033	0.1352	0.0943	0.0083	0.0052	0.0051	0.0243	0.0063	0.0085	0.1723
1	rs2243188	207014472	1.11	0.375177619549844	1.75	0.156107803097264	0.167829439830291	0.311743930993851	0.1293	0.0735	0.0039	0.0031	0.0053	0.0024	0.0029	0.0266	0.166	0.0042	0.0037	0.0065	0.0899	0.0075	0.0054	0.0036	0.0033	0.135	0.0944	0.0084	0.0052	0.0051	0.0243	0.0063	0.0085	0.1723
1	rs2243191	207015957	1.11	0.375177619549844	1.74	0.171280181914382	0.161523848132768	0.309701196533519	0.1295	0.0732	0.004	0.0032	0.0053	0.0024	0.0029	0.0265	0.166	0.0042	0.0038	0.0065	0.0901	0.0075	0.0053	0.0036	0.0033	0.1349	0.0948	0.0084	0.0052	0.0051	0.0245	0.0063	0.0085	0.1717
1	rs75891531	207017652	1.11	0.375177619549844	1.74	0.171280181914382	0.162075558298139	0.312104827994577	0.1294	0.0732	0.004	0.0032	0.0054	0.0024	0.0029	0.0265	0.166	0.0042	0.0038	0.0064	0.0902	0.0076	0.0053	0.0036	0.0033	0.1349	0.0948	0.0084	0.0053	0.0051	0.0245	0.0063	0.0085	0.1716
1	rs116787111	207022651	1.11	0.375177619549844	1.77	0.128753168183355	0.16464157037202	0.30503009024352	0.1293	0.0732	0.004	0.0032	0.0054	0.0024	0.0029	0.0264	0.166	0.0042	0.0038	0.0064	0.0904	0.0076	0.0053	0.0037	0.0032	0.135	0.0948	0.0084	0.0053	0.0051	0.0246	0.0063	0.0085	0.1715
1	rs41434745	207031792	1.11	0.375177619549844	1.77	0.128753168183355	0.171837717250641	0.294332320499874	0.1293	0.0731	0.004	0.0032	0.0054	0.0023	0.0028	0.0264	0.1661	0.0042	0.0038	0.0064	0.0905	0.0076	0.0052	0.0037	0.0031	0.1351	0.0949	0.0084	0.0053	0.0051	0.0245	0.0063	0.0085	0.1713
1	rs61814969	207031859	1.11	0.375177619549844	1.77	0.128753168183355	0.168711481589407	0.290674320126259	0.1292	0.0731	0.004	0.0032	0.0054	0.0023	0.0028	0.0264	0.166	0.0042	0.0038	0.0064	0.0905	0.0076	0.0052	0.0037	0.0031	0.1351	0.095	0.0084	0.0053	0.0051	0.0245	0.0063	0.0085	0.1713
1	rs574773	207032751	1.11	0.375177619549844	1.77	0.128753168183355	0.171552133394559	0.296462660939529	0.1291	0.0731	0.004	0.0032	0.0054	0.0023	0.0028	0.0264	0.1661	0.0042	0.0038	0.0064	0.0906	0.0076	0.0052	0.0037	0.003	0.1351	0.095	0.0084	0.0053	0.0051	0.0245	0.0063	0.0085	0.1713
1	rs3024526	207038514	1.11	0.375177619549844	1.77	0.128753168183355	0.175394673016233	0.305388652486261	0.1292	0.0731	0.0039	0.0032	0.0054	0.0023	0.0028	0.0264	0.1661	0.0042	0.0038	0.0064	0.0906	0.0076	0.0052	0.0037	0.003	0.1352	0.095	0.0084	0.0053	0.0051	0.0245	0.0063	0.0085	0.1713
1	rs2232359	207040614	1.11	0.375177619549844	1.77	0.128753168183355	0.173018669730002	0.307183351358197	0.1293	0.0731	0.0039	0.0032	0.0053	0.0023	0.0028	0.0264	0.1661	0.0042	0.0038	0.0063	0.0907	0.0076	0.0052	0.0037	0.003	0.1352	0.095	0.0084	0.0053	0.0051	0.0245	0.0062	0.0086	0.1713
1	rs2232363	207042033	1.13	0.306408690300974	1.77	0.128753168183355	0.0442768411587132	0.189020323484929	0.1338	0.0732	0.0034	0.0027	0.0054	0.0018	0.0022	0.0262	0.167	0.0037	0.0039	0.0049	0.0933	0.008	0.0041	0.0028	0.0027	0.1378	0.0943	0.008	0.005	0.0044	0.0249	0.005	0.0088	0.1697
1	rs3024523	207042684	1.12	0.339600448506511	1.77	0.128753168183355	0.0419037483813502	0.214694623864506	0.1359	0.0733	0.0031	0.0024	0.0054	0.0016	0.0019	0.0261	0.1674	0.0035	0.0039	0.0042	0.0945	0.0082	0.0036	0.0024	0.0026	0.139	0.0939	0.0078	0.0048	0.0041	0.0251	0.0044	0.0089	0.1689
1	rs78692538	207048528	1.12	0.339600448506511	1.77	0.128753168183355	0.0555934043118168	0.263177223189051	0.1376	0.0731	0.0029	0.0024	0.0054	0.0014	0.0017	0.026	0.1679	0.0033	0.004	0.0038	0.0952	0.0083	0.0032	0.0022	0.0025	0.1396	0.0936	0.0077	0.0048	0.0037	0.025	0.004	0.0089	0.1687
1	rs10779560	207049831	1.12	0.339600448506511	1.77	0.128753168183355	0.0522450287872228	0.243428411070079	0.1377	0.0731	0.0029	0.0024	0.0054	0.0014	0.0017	0.026	0.1679	0.0033	0.004	0.0038	0.0952	0.0083	0.0032	0.0022	0.0025	0.1396	0.0936	0.0077	0.0047	0.0037	0.025	0.004	0.0089	0.1687
1	rs113582721	207054662	1.12	0.339600448506511	1.77	0.128753168183355	0.0533857046793567	0.25307279466191	0.1376	0.0732	0.0029	0.0024	0.0054	0.0014	0.0017	0.026	0.1678	0.0033	0.004	0.0039	0.0953	0.0083	0.0031	0.0022	0.0025	0.1395	0.0937	0.0076	0.0048	0.0037	0.025	0.004	0.0088	0.1686
1	rs3860300	207064918	1.12	0.339600448506511	1.77	0.128753168183355	0.0529581469126409	0.249133419373995	0.1374	0.0735	0.0029	0.0024	0.0054	0.0014	0.0017	0.026	0.1676	0.0033	0.004	0.004	0.0956	0.0083	0.0031	0.0022	0.0024	0.1394	0.0939	0.0076	0.0049	0.0037	0.0249	0.004	0.0088	0.1686
1	rs17436221	207068643	1.12	0.339600448506511	1.77	0.128753168183355	0.0566394357453083	0.281298917916753	0.1375	0.0734	0.0029	0.0023	0.0054	0.0014	0.0017	0.026	0.1676	0.0033	0.004	0.004	0.0956	0.0083	0.0031	0.0022	0.0024	0.1394	0.0939	0.0076	0.0049	0.0037	0.0249	0.004	0.0088	0.1686
1	rs1150258	207074905	1.12	0.339600448506511	1.77	0.128753168183355	0.060394175559787	0.236329154656731	0.138	0.0732	0.0028	0.0022	0.0053	0.0012	0.0017	0.0259	0.1681	0.0031	0.0039	0.0039	0.0966	0.0083	0.0029	0.002	0.0024	0.1393	0.094	0.0075	0.0048	0.0035	0.0248	0.004	0.0086	0.1688
1	rs3748669	207077023	1.12	0.339600448506511	1.77	0.128753168183355	0.058715798302275	0.245884239650522	0.138	0.073	0.0028	0.0022	0.0053	0.0012	0.0017	0.0259	0.1686	0.0031	0.0039	0.0038	0.0969	0.0084	0.0029	0.0021	0.0023	0.1391	0.0935	0.0075	0.0048	0.0034	0.0249	0.004	0.0086	0.1693
1	rs2306713	207082909	1.12	0.339600448506511	1.77	0.128753168183355	0.0597449357783728	0.262606279024679	0.1378	0.0728	0.0027	0.0022	0.0052	0.0012	0.0017	0.0259	0.1687	0.003	0.004	0.0038	0.0972	0.0083	0.0028	0.0021	0.0023	0.1393	0.0936	0.0075	0.0048	0.0034	0.0249	0.0039	0.0086	0.1693
1	rs79002104	207091570	1.11	0.375177619549844	1.77	0.128753168183355	0.0614803037520832	0.26535033540418	0.1379	0.0727	0.0027	0.0022	0.0052	0.0012	0.0017	0.0259	0.1685	0.003	0.004	0.0038	0.0971	0.0083	0.0028	0.0022	0.0023	0.1396	0.0937	0.0076	0.0048	0.0034	0.025	0.0039	0.0086	0.1692
1	rs17017836	207095551	1.11	0.375177619549844	1.77	0.128753168183355	0.0622368254796216	0.257371845568379	0.138	0.0727	0.0027	0.0023	0.0052	0.0012	0.0017	0.0259	0.1684	0.0029	0.004	0.0037	0.0971	0.0083	0.0028	0.0022	0.0023	0.1397	0.0938	0.0076	0.0048	0.0034	0.025	0.0039	0.0085	0.1691
1	rs12129555	207101264	1.11	0.375177619549844	1.77	0.128753168183355	0.0610855722356237	0.267529005267728	0.1382	0.0724	0.0027	0.0023	0.0052	0.0012	0.0016	0.0259	0.1685	0.0029	0.0041	0.0037	0.0972	0.0083	0.0028	0.0021	0.0022	0.1397	0.094	0.0076	0.0048	0.0033	0.025	0.0039	0.0086	0.1691
1	rs11283	207102008	1.11	0.375177619549844	1.76	0.141944438278083	0.0614614689154437	0.268333068128423	0.1382	0.0724	0.0027	0.0023	0.0052	0.0012	0.0016	0.0259	0.1686	0.0029	0.0041	0.0037	0.0972	0.0083	0.0028	0.0021	0.0022	0.1397	0.094	0.0076	0.0047	0.0033	0.025	0.0039	0.0085	0.1691
1	rs291102	207106478	1.11	0.375177619549844	1.76	0.141944438278083	0.0628273348570122	0.267873511848278	0.1383	0.0722	0.0026	0.0023	0.0052	0.0012	0.0016	0.026	0.1687	0.0029	0.0041	0.0037	0.0973	0.0084	0.0027	0.0021	0.0022	0.1397	0.0941	0.0075	0.0047	0.0032	0.0251	0.0038	0.0085	0.169
1	rs7542760	207107806	1.12	0.339600448506511	1.76	0.141944438278083	0.0593576197494994	0.274213749542142	0.1384	0.0723	0.0026	0.0023	0.0052	0.0012	0.0016	0.0259	0.1687	0.0028	0.0041	0.0037	0.0973	0.0084	0.0027	0.0019	0.0022	0.1399	0.0941	0.0075	0.0047	0.0032	0.025	0.0038	0.0084	0.169
1	rs291096	207110936	1.12	0.339600448506511	1.77	0.128753168183355	0.0612169627830254	0.285740545131732	0.1383	0.0722	0.0026	0.0023	0.0052	0.0012	0.0017	0.026	0.169	0.0028	0.0041	0.0036	0.0973	0.0083	0.0027	0.0019	0.0022	0.14	0.0941	0.0075	0.0047	0.0032	0.025	0.0038	0.0084	0.169
1	rs291095	207111257	1.12	0.339600448506511	1.77	0.128753168183355	0.065697395060736	0.290321056829815	0.1384	0.0722	0.0026	0.0023	0.0052	0.0012	0.0017	0.026	0.169	0.0028	0.0041	0.0036	0.0973	0.0083	0.0027	0.0019	0.0022	0.14	0.0941	0.0075	0.0047	0.0032	0.025	0.0038	0.0084	0.169
1	rs114197726	207126809	1.12	0.339600448506511	1.77	0.128753168183355	0.0750329787075781	0.299191496639808	0.1385	0.0719	0.0026	0.0024	0.0053	0.0013	0.0018	0.0261	0.169	0.0028	0.0041	0.0036	0.0971	0.0083	0.0026	0.0019	0.0022	0.1407	0.094	0.0075	0.0047	0.0031	0.0249	0.0037	0.0085	0.1687
1	rs61729352	207134104	1.12	0.339600448506511	1.77	0.128753168183355	0.0813098672586799	0.302285309496075	0.1386	0.0717	0.0026	0.0025	0.0053	0.0013	0.0018	0.0262	0.169	0.0028	0.0041	0.0036	0.0971	0.0083	0.0026	0.0019	0.0022	0.141	0.0939	0.0075	0.0047	0.0031	0.0249	0.0036	0.0085	0.1686
1	rs11119925	207135991	1.12	0.339600448506511	1.77	0.128753168183355	0.0823762750710291	0.301808716284214	0.1386	0.0717	0.0026	0.0025	0.0054	0.0013	0.0018	0.0262	0.169	0.0028	0.0041	0.0036	0.0971	0.0083	0.0025	0.0019	0.0022	0.141	0.0939	0.0075	0.0047	0.0031	0.0249	0.0036	0.0085	0.1686
1	rs2000056	207141234	1.12	0.339600448506511	1.77	0.128753168183355	0.0972337792558399	0.303835793958286	0.1385	0.0715	0.0026	0.0026	0.0054	0.0013	0.0018	0.0261	0.169	0.0028	0.0041	0.0036	0.097	0.0083	0.0025	0.0019	0.0022	0.1415	0.094	0.0075	0.0047	0.003	0.0249	0.0036	0.0085	0.1683
1	rs77291188	207146906	1.12	0.339600448506511	1.77	0.128753168183355	0.0974617255398207	0.290792103530093	0.1385	0.0716	0.0025	0.0027	0.0055	0.0015	0.0019	0.0259	0.1691	0.0028	0.0042	0.0037	0.0969	0.0081	0.0024	0.0018	0.0022	0.1422	0.0943	0.0074	0.0047	0.003	0.0248	0.0036	0.0084	0.1676
1	rs11577686	207147521	1.12	0.339600448506511	1.77	0.128753168183355	0.0975885070796186	0.287969307323229	0.1385	0.0716	0.0025	0.0027	0.0055	0.0015	0.0019	0.0259	0.1691	0.0028	0.0042	0.0037	0.0969	0.0081	0.0024	0.0018	0.0022	0.1422	0.0944	0.0074	0.0047	0.003	0.0248	0.0036	0.0084	0.1676
1	rs79487632	207149364	1.12	0.339600448506511	1.77	0.128753168183355	0.0992717199547018	0.288439191833232	0.1392	0.0715	0.0025	0.0027	0.0055	0.0015	0.002	0.0258	0.1689	0.0027	0.0042	0.0037	0.0967	0.0081	0.0023	0.0018	0.0022	0.1423	0.0943	0.0074	0.0046	0.003	0.0248	0.0036	0.0084	0.1675
1	rs17352409	207152676	1.12	0.339600448506511	1.77	0.128753168183355	0.102456825282567	0.284803699847686	0.1393	0.0715	0.0025	0.0027	0.0055	0.0015	0.0021	0.0258	0.1689	0.0027	0.0042	0.0037	0.0967	0.0081	0.0023	0.0017	0.0021	0.1424	0.0943	0.0073	0.0046	0.0029	0.0249	0.0037	0.0084	0.1675
1	rs114326965	207157714	1.12	0.339600448506511	1.77	0.128753168183355	0.123453981065485	0.275255600239496	0.1393	0.0713	0.0025	0.0028	0.0055	0.0016	0.0021	0.0256	0.1685	0.0026	0.0043	0.0036	0.0968	0.0082	0.0022	0.0017	0.0022	0.1432	0.095	0.007	0.0044	0.0028	0.0247	0.0035	0.0083	0.1676
1	rs6672060	207159378	1.12	0.339600448506511	1.77	0.128753168183355	0.1302223454817	0.2738667369774	0.1393	0.0712	0.0025	0.0029	0.0056	0.0016	0.0022	0.0256	0.1684	0.0025	0.0043	0.0037	0.0968	0.0082	0.0022	0.0017	0.0022	0.1433	0.0951	0.0069	0.0044	0.0028	0.0247	0.0035	0.0083	0.1676
1	rs2791708	207162433	1.12	0.339600448506511	1.76	0.141944438278083	0.137773831747193	0.281765454544118	0.1396	0.0712	0.0025	0.0028	0.0055	0.0017	0.0022	0.0255	0.1684	0.0025	0.0043	0.0036	0.0964	0.0082	0.0021	0.0016	0.0022	0.1435	0.0953	0.0068	0.0044	0.0028	0.0246	0.0035	0.0084	0.1677
1	rs61815032	207176705	1.12	0.339600448506511	1.76	0.141944438278083	0.230812238387405	0.273635470644432	0.1408	0.0712	0.0025	0.0033	0.0056	0.0017	0.0022	0.0254	0.1677	0.0025	0.0043	0.0036	0.0959	0.0082	0.002	0.0016	0.0024	0.1444	0.0952	0.0065	0.0043	0.0028	0.024	0.0033	0.0082	0.1676
1	rs11586424	207179782	1.12	0.339600448506511	1.76	0.141944438278083	0.267157814232525	0.276994721239322	0.1411	0.0712	0.0025	0.0034	0.0056	0.0017	0.0022	0.0253	0.1675	0.0025	0.0043	0.0036	0.0958	0.0082	0.002	0.0015	0.0024	0.1445	0.0952	0.0064	0.0043	0.0028	0.0239	0.0033	0.0082	0.1675
1	rs12139423	207186503	1.12	0.339600448506511	1.76	0.141944438278083	0.285564414520738	0.270519294909564	0.1412	0.0712	0.0025	0.0035	0.0056	0.0018	0.0022	0.0253	0.1675	0.0025	0.0044	0.0036	0.0957	0.0082	0.002	0.0015	0.0025	0.1446	0.0951	0.0064	0.0043	0.0028	0.0239	0.0033	0.0082	0.1675
1	rs76346969	207187153	1.12	0.339600448506511	1.76	0.141944438278083	0.338613669561726	0.256011788873321	0.1415	0.0712	0.0025	0.0036	0.0057	0.0018	0.0022	0.0253	0.1672	0.0025	0.0044	0.0036	0.0956	0.0082	0.002	0.0015	0.0025	0.1448	0.095	0.0063	0.0043	0.0028	0.0238	0.0033	0.0082	0.1674
1	rs2842721	207188207	1.12	0.339600448506511	1.76	0.141944438278083	0.388535313897444	0.250819328992232	0.1417	0.0712	0.0025	0.0037	0.0057	0.0018	0.0022	0.0253	0.1671	0.0026	0.0044	0.0036	0.0955	0.0083	0.002	0.0015	0.0025	0.1449	0.0949	0.0063	0.0043	0.0028	0.0237	0.0034	0.0082	0.1674
1	rs79553929	207190933	1.12	0.339600448506511	1.76	0.141944438278083	0.389036617314549	0.262149802672913	0.1419	0.0712	0.0025	0.0037	0.0057	0.0018	0.0022	0.0253	0.167	0.0026	0.0044	0.0035	0.0956	0.0082	0.002	0.0016	0.0025	0.1449	0.0949	0.0063	0.0043	0.0028	0.0237	0.0034	0.0082	0.1673
1	rs12144273	207190948	1.12	0.339600448506511	1.76	0.141944438278083	0.388312617301102	0.257031619075699	0.1418	0.0712	0.0025	0.0037	0.0056	0.0018	0.0022	0.0253	0.167	0.0026	0.0043	0.0035	0.0957	0.0082	0.002	0.0016	0.0025	0.1448	0.0949	0.0062	0.0043	0.0028	0.0236	0.0034	0.0082	0.1674
1	rs10877	207192180	1.12	0.339600448506511	1.76	0.141944438278083	0.602158728194449	0.242092185144619	0.1417	0.0715	0.0025	0.0039	0.0059	0.0018	0.0021	0.0249	0.1664	0.0025	0.0043	0.0033	0.0965	0.0088	0.0019	0.0014	0.0025	0.1461	0.0962	0.0055	0.0041	0.0028	0.0226	0.0033	0.0083	0.1665
1	rs12062114	207196337	1.12	0.339600448506511	1.76	0.141944438278083	0.874777631942005	0.301451419550361	0.1416	0.0716	0.0022	0.004	0.0061	0.0018	0.0018	0.0246	0.1675	0.0025	0.0041	0.003	0.0953	0.0092	0.0018	0.001	0.0024	0.1472	0.0977	0.0058	0.0038	0.0029	0.0218	0.003	0.0083	0.1664
1	rs34660159	207196639	1.13	0.306408690300974	1.76	0.141944438278083	0.880631241756901	0.301927843427044	0.1415	0.0716	0.0022	0.004	0.0061	0.0018	0.0018	0.0246	0.1677	0.0025	0.0041	0.003	0.0953	0.0092	0.0018	0.001	0.0024	0.1472	0.0977	0.0058	0.0038	0.0029	0.0218	0.003	0.0083	0.1664
1	Affx-6638133	207196790	1.13	0.306408690300974	1.76	0.141944438278083	0.881364101215165	0.301808716284214	0.1416	0.0716	0.0022	0.004	0.0061	0.0018	0.0018	0.0246	0.1677	0.0025	0.0041	0.003	0.0953	0.0092	0.0018	0.001	0.0024	0.1472	0.0976	0.0058	0.0038	0.0029	0.0218	0.003	0.0083	0.1664
1	rs72741370	207198843	1.12	0.339600448506511	1.76	0.141944438278083	0.889769556689879	0.298835134575165	0.1415	0.0716	0.0021	0.004	0.0061	0.0017	0.0018	0.0246	0.1677	0.0025	0.004	0.003	0.0953	0.0092	0.0018	0.001	0.0024	0.1472	0.0977	0.0058	0.0037	0.0029	0.0218	0.003	0.0083	0.1664
1	rs79112133	207207634	1.12	0.339600448506511	1.77	0.128753168183355	0.913367121802827	0.3044327667443	0.1413	0.0717	0.0021	0.004	0.0062	0.0017	0.0018	0.0247	0.1678	0.0025	0.004	0.003	0.0952	0.0092	0.0018	0.001	0.0024	0.1472	0.0977	0.0058	0.0037	0.0029	0.0218	0.003	0.0082	0.1664
1	rs11120093	207211326	1.12	0.339600448506511	1.78	0.116496372702931	0.959137745245438	0.320803348217437	0.1412	0.0717	0.0021	0.004	0.0062	0.0017	0.0018	0.0248	0.1679	0.0025	0.004	0.003	0.0952	0.0092	0.0018	0.001	0.0024	0.1473	0.0978	0.0058	0.0037	0.0029	0.0218	0.0029	0.0082	0.1664
1	rs76468397	207216197	1.12	0.339600448506511	1.77	0.128753168183355	0.958884654203015	0.316566061568284	0.141	0.0718	0.0021	0.004	0.0062	0.0017	0.0018	0.0248	0.1679	0.0025	0.004	0.003	0.0951	0.0092	0.0019	0.001	0.0024	0.1473	0.0981	0.0058	0.0037	0.003	0.0218	0.0029	0.0082	0.1663
1	rs80181065	207223714	1.13	0.306408690300974	1.77	0.128753168183355	0.967843906935347	0.315599880819916	0.141	0.0718	0.0021	0.004	0.0062	0.0017	0.0018	0.0248	0.1681	0.0025	0.004	0.003	0.0952	0.0092	0.0019	0.001	0.0024	0.1473	0.0981	0.0058	0.0036	0.0029	0.0218	0.0029	0.0082	0.1663
1	rs78043860	207224328	1.13	0.306408690300974	1.77	0.128753168183355	0.980836084769144	0.314996462279819	0.1408	0.0718	0.0021	0.004	0.0062	0.0017	0.0018	0.0248	0.168	0.0025	0.004	0.003	0.0952	0.0092	0.0019	0.001	0.0024	0.1475	0.098	0.0058	0.0036	0.0029	0.0218	0.0029	0.0083	0.1662
1	rs114895372	207230003	1.13	0.306408690300974	1.77	0.128753168183355	0.948027866648453	0.32457021025681	0.1407	0.0718	0.002	0.004	0.0062	0.0018	0.0018	0.0249	0.1681	0.0025	0.004	0.003	0.0952	0.0092	0.0019	0.001	0.0024	0.1475	0.0979	0.0058	0.0036	0.003	0.0217	0.0029	0.0083	0.1662
1	rs12135736	207233675	1.13	0.306408690300974	1.77	0.128753168183355	0.935134163600561	0.330917699332554	0.1407	0.0718	0.0019	0.004	0.0062	0.0019	0.0019	0.0249	0.1681	0.0025	0.004	0.003	0.0953	0.0092	0.0019	0.001	0.0024	0.1476	0.0979	0.0058	0.0036	0.003	0.0217	0.0029	0.0083	0.1662
1	rs760418	207243142	1.12	0.339600448506511	1.78	0.116496372702931	0.727308999290856	0.314755190716147	0.1405	0.072	0.0019	0.0038	0.0062	0.002	0.0019	0.0249	0.1681	0.0025	0.004	0.003	0.0953	0.0092	0.002	0.0012	0.0022	0.1475	0.0982	0.0057	0.0035	0.003	0.0216	0.0029	0.0083	0.166
1	rs2883211	207244221	1.12	0.339600448506511	1.8	0.0946327581538143	0.638791538112021	0.29669965162575	0.1405	0.0719	0.0019	0.0037	0.0061	0.0019	0.0018	0.0249	0.1676	0.0025	0.004	0.003	0.0951	0.0092	0.0021	0.0011	0.002	0.1476	0.0983	0.0057	0.0035	0.003	0.0216	0.0029	0.0083	0.1671
1	rs1060286	207250300	1.12	0.339600448506511	1.8	0.0946327581538143	0.515154452512591	0.29812279422906	0.1404	0.072	0.0019	0.0035	0.0062	0.0018	0.0018	0.0249	0.1677	0.0026	0.0041	0.003	0.095	0.0093	0.0022	0.0012	0.002	0.1475	0.0984	0.0056	0.0034	0.003	0.0215	0.0028	0.0084	0.1671
1	rs12088135	207252911	1.12	0.339600448506511	1.8	0.0946327581538143	0.489373225056811	0.261693574608818	0.139	0.0723	0.0021	0.0035	0.0063	0.0019	0.0016	0.0247	0.1675	0.0029	0.0043	0.0032	0.0945	0.009	0.0022	0.0012	0.002	0.1482	0.0997	0.0055	0.003	0.0031	0.0213	0.0026	0.0083	0.1674
1	rs3748672	207253165	1.12	0.339600448506511	1.8	0.0946327581538143	0.496952789125136	0.259302461967339	0.1389	0.0723	0.0021	0.0035	0.0064	0.0019	0.0016	0.0245	0.1677	0.0031	0.0042	0.0031	0.0942	0.0089	0.0022	0.0013	0.002	0.1482	0.1001	0.0056	0.0028	0.0032	0.0214	0.0026	0.0083	0.1671
1	rs6673422	207253487	1.12	0.339600448506511	1.8	0.0946327581538143	0.4293145586958	0.259188771051762	0.1389	0.0721	0.0021	0.0034	0.0065	0.0019	0.0016	0.0242	0.1679	0.0031	0.0042	0.0031	0.0939	0.0089	0.0023	0.0013	0.002	0.1486	0.1001	0.0055	0.0028	0.0032	0.0214	0.0026	0.0084	0.167
1	rs112272621	207258669	1.13	0.306408690300974	1.81	0.0849480383532209	0.294652930410734	0.266037737420555	0.1378	0.0727	0.0022	0.0032	0.0065	0.002	0.0017	0.0239	0.1682	0.0032	0.0045	0.0031	0.0946	0.0087	0.0023	0.0015	0.0021	0.1485	0.1	0.0055	0.0029	0.0034	0.0214	0.0026	0.0085	0.166
1	rs12711513	207262980	1.13	0.306408690300974	1.81	0.0849480383532209	0.270555836374202	0.243985864034284	0.1377	0.0728	0.0022	0.0032	0.0066	0.0021	0.0017	0.0238	0.1683	0.0032	0.0044	0.0031	0.0947	0.0086	0.0024	0.0015	0.0021	0.1485	0.1001	0.0055	0.0029	0.0034	0.0214	0.0027	0.0085	0.166
1	rs6690037	207263829	1.13	0.306408690300974	1.81	0.0849480383532209	0.264465237501804	0.235446497019271	0.1377	0.0728	0.0022	0.0032	0.0066	0.0021	0.0017	0.0238	0.1681	0.0032	0.0044	0.0031	0.0949	0.0086	0.0024	0.0015	0.0021	0.1485	0.1001	0.0055	0.0029	0.0034	0.0214	0.0027	0.0085	0.1659
1	rs3813948	207269858	1.13	0.306408690300974	1.81	0.0849480383532209	0.13583861042445	0.185749077005445	0.1375	0.074	0.0022	0.0029	0.0066	0.0022	0.0019	0.0231	0.1667	0.0034	0.0048	0.0031	0.0958	0.0083	0.0031	0.0021	0.0026	0.148	0.1001	0.0053	0.0029	0.0037	0.0208	0.0031	0.0097	0.1633
1	rs55704964	207273492	1.13	0.306408690300974	1.81	0.0849480383532209	0.127632329411115	0.185545272145858	0.1377	0.074	0.0023	0.0028	0.0067	0.0021	0.0019	0.0233	0.1665	0.0035	0.0049	0.0031	0.0957	0.0084	0.0031	0.0021	0.0026	0.1478	0.1001	0.0053	0.0029	0.0037	0.0208	0.0031	0.0095	0.1633
1	rs17020634	207273957	1.13	0.306408690300974	1.81	0.0849480383532209	0.121091821887736	0.173757448789393	0.1378	0.074	0.0023	0.0028	0.0067	0.0021	0.0019	0.0233	0.1663	0.0035	0.0049	0.0031	0.0958	0.0084	0.0031	0.0021	0.0026	0.1477	0.1001	0.0053	0.0029	0.0037	0.0208	0.0032	0.0095	0.1633
1	rs113812519	207276336	1.13	0.306408690300974	1.81	0.0849480383532209	0.120541761475845	0.18300418311591	0.1378	0.074	0.0023	0.0028	0.0067	0.0021	0.0019	0.0233	0.1662	0.0035	0.0049	0.0031	0.0958	0.0084	0.0031	0.0022	0.0026	0.1477	0.1001	0.0053	0.0029	0.0037	0.0208	0.0032	0.0095	0.1634
1	rs61815046	207276684	1.13	0.306408690300974	1.81	0.0849480383532209	0.120397262839322	0.183105595958384	0.1378	0.074	0.0023	0.0028	0.0067	0.0021	0.0019	0.0233	0.1662	0.0035	0.0049	0.0031	0.0958	0.0084	0.0031	0.0022	0.0026	0.1477	0.1001	0.0053	0.0029	0.0037	0.0208	0.0032	0.0095	0.1634
1	rs72742919	207277428	1.13	0.306408690300974	1.81	0.0849480383532209	0.120455049590779	0.183917591988687	0.1378	0.074	0.0023	0.0028	0.0067	0.0021	0.0019	0.0233	0.1661	0.0035	0.0049	0.0031	0.0958	0.0084	0.0031	0.0022	0.0026	0.1477	0.1001	0.0053	0.0029	0.0037	0.0208	0.0032	0.0095	0.1634
1	rs75522952	207278969	1.13	0.306408690300974	1.81	0.0849480383532209	0.120022061753291	0.187689030717356	0.1378	0.074	0.0023	0.0028	0.0067	0.0021	0.0019	0.0232	0.1661	0.0035	0.0049	0.0031	0.0958	0.0084	0.0031	0.0022	0.0026	0.1477	0.1001	0.0053	0.0029	0.0037	0.0208	0.0032	0.0095	0.1634
1	rs17186582	207285631	1.13	0.306408690300974	1.81	0.0849480383532209	0.112307761729348	0.175853501590035	0.1378	0.074	0.0023	0.0028	0.0067	0.0021	0.0019	0.0232	0.1659	0.0035	0.0049	0.0031	0.0957	0.0084	0.0031	0.0022	0.0026	0.1477	0.1	0.0053	0.0029	0.0037	0.0209	0.0034	0.0095	0.1635
1	rs55867570	207286381	1.13	0.306408690300974	1.81	0.0849480383532209	0.112141744424938	0.175253740160843	0.1378	0.074	0.0023	0.0028	0.0067	0.0021	0.0019	0.0232	0.1659	0.0035	0.0049	0.0031	0.0957	0.0084	0.0031	0.0022	0.0026	0.1477	0.1	0.0053	0.0029	0.0037	0.0209	0.0034	0.0095	0.1635
1	rs17020993	207288392	1.12	0.339600448506511	1.81	0.0849480383532209	0.107932368588866	0.168802158004557	0.1379	0.074	0.0023	0.0028	0.0067	0.0021	0.0019	0.0232	0.1657	0.0035	0.0049	0.0031	0.0957	0.0084	0.0031	0.0022	0.0026	0.1477	0.1	0.0053	0.0029	0.0037	0.0209	0.0034	0.0095	0.1636
1	rs17021100	207294007	1.13	0.306408690300974	1.81	0.0849480383532209	0.0322768033890608	0.078018716176503	0.1385	0.0743	0.0028	0.0019	0.0071	0.002	0.0017	0.0217	0.1612	0.0036	0.0056	0.0037	0.0957	0.0088	0.0042	0.0026	0.0022	0.1492	0.1008	0.0053	0.0034	0.0042	0.0206	0.0037	0.0094	0.1627
1	rs78217040	207295365	1.13	0.306408690300974	1.81	0.0849480383532209	0.0313272624761411	0.0764802456905709	0.1386	0.0742	0.0028	0.0019	0.0071	0.002	0.0017	0.0218	0.1611	0.0036	0.0056	0.0038	0.0957	0.0088	0.0042	0.0026	0.0022	0.1492	0.1008	0.0053	0.0035	0.0042	0.0206	0.0037	0.0095	0.1625
1	rs7545083	207295888	1.13	0.306408690300974	1.8	0.0946327581538143	0.0304907665353289	0.0766262266642241	0.1387	0.0741	0.0028	0.0019	0.007	0.002	0.0017	0.0218	0.1611	0.0036	0.0056	0.0038	0.0957	0.0089	0.0042	0.0026	0.0022	0.1492	0.1008	0.0053	0.0035	0.0042	0.0206	0.0037	0.0095	0.1625
1	rs17021206	207298306	1.14	0.275532638758866	1.8	0.0946327581538143	0.0377461684950384	0.144237467462872	0.1383	0.0743	0.0027	0.0015	0.0067	0.0018	0.0015	0.0218	0.1609	0.0036	0.0058	0.0036	0.0976	0.009	0.0039	0.0028	0.0019	0.1499	0.101	0.005	0.0037	0.0042	0.0204	0.0034	0.0088	0.1629
1	rs72742944	207301333	1.13	0.306408690300974	1.79	0.105135818603982	0.0666265106143302	0.250481859145932	0.138	0.0746	0.0027	0.0011	0.0064	0.0017	0.0013	0.0218	0.1611	0.0036	0.0059	0.0034	0.099	0.0092	0.0037	0.0029	0.0017	0.1504	0.101	0.0048	0.0039	0.0042	0.0201	0.0031	0.008	0.1632
1	rs75202466	207303477	1.13	0.306408690300974	1.79	0.105135818603982	0.0608607651641788	0.222011047405546	0.1379	0.0746	0.0027	0.0011	0.0064	0.0017	0.0013	0.0218	0.1612	0.0036	0.0059	0.0034	0.099	0.0092	0.0037	0.0029	0.0017	0.1504	0.101	0.0048	0.0039	0.0042	0.0201	0.0031	0.008	0.1632
1	rs4844573	207304900	1.13	0.306408690300974	1.79	0.105135818603982	0.0536949739143497	0.161560986204375	0.1379	0.0746	0.0027	0.0011	0.0064	0.0017	0.0013	0.0218	0.1612	0.0036	0.0059	0.0034	0.0991	0.0092	0.0037	0.0029	0.0017	0.1504	0.101	0.0048	0.0039	0.0042	0.0201	0.0031	0.008	0.1632
1	rs4571969	207305588	1.13	0.306408690300974	1.79	0.105135818603982	0.0582238373767642	0.174654689430168	0.138	0.0746	0.0027	0.0013	0.0064	0.0017	0.0013	0.0218	0.161	0.0036	0.0059	0.0034	0.0991	0.0097	0.0036	0.003	0.0017	0.15	0.1009	0.0048	0.0039	0.0042	0.0201	0.0031	0.008	0.1631
1	rs75279995	207320393	1.13	0.306408690300974	1.79	0.105135818603982	0.149730980173555	0.345701403819056	0.1394	0.0735	0.0026	0.0014	0.0063	0.0016	0.0011	0.0216	0.1616	0.0035	0.0062	0.0035	0.0999	0.0111	0.0032	0.0032	0.0015	0.1482	0.1001	0.0044	0.0039	0.0042	0.0199	0.0029	0.0081	0.1637
1	rs78363635	207324781	1.13	0.306408690300974	1.79	0.105135818603982	0.151848013209833	0.341123151528787	0.1394	0.0735	0.0026	0.0014	0.0063	0.0016	0.0011	0.0216	0.1616	0.0035	0.0062	0.0035	0.1	0.0111	0.0032	0.0032	0.0015	0.1482	0.1001	0.0044	0.0039	0.0042	0.0199	0.0029	0.0081	0.1637
1	rs76181153	207332325	1.13	0.306408690300974	1.78	0.116496372702931	0.161765085584022	0.338779027816849	0.1395	0.0735	0.0026	0.0014	0.0063	0.0016	0.0011	0.0217	0.1617	0.0035	0.0062	0.0035	0.1	0.0112	0.0032	0.0032	0.0015	0.1482	0.1001	0.0044	0.0039	0.0042	0.0199	0.0028	0.0079	0.1638
1	rs12117873	207345231	1.12	0.339600448506511	1.78	0.116496372702931	0.166458837370845	0.342977075173033	0.1395	0.0735	0.0026	0.0014	0.0063	0.0016	0.0011	0.0217	0.1617	0.0035	0.0062	0.0035	0.1	0.0113	0.0032	0.0032	0.0015	0.1481	0.1	0.0044	0.004	0.0042	0.0198	0.0029	0.0078	0.1638
1	rs76132584	207348197	1.12	0.339600448506511	1.78	0.116496372702931	0.168076139783589	0.340752715683388	0.1395	0.0735	0.0026	0.0014	0.0063	0.0016	0.0011	0.0217	0.1617	0.0035	0.0062	0.0035	0.0999	0.0113	0.0032	0.0032	0.0015	0.1482	0.1	0.0043	0.004	0.0042	0.0198	0.0029	0.0078	0.1638
1	rs10157327	207365101	1.12	0.339600448506511	1.78	0.116496372702931	0.230770005028863	0.317654058953631	0.1399	0.0733	0.0028	0.0014	0.0063	0.0014	0.001	0.0218	0.1619	0.0035	0.0062	0.0035	0.1001	0.0116	0.003	0.0032	0.0014	0.1478	0.0998	0.0043	0.004	0.0044	0.0198	0.0028	0.0077	0.1641
1	rs78042401	207403141	1.12	0.339600448506511	1.78	0.116496372702931	0.249457699884853	0.305627763977358	0.14	0.0732	0.0028	0.0014	0.0063	0.0013	0.001	0.0218	0.162	0.0035	0.0062	0.0035	0.1001	0.0117	0.003	0.0033	0.0014	0.1478	0.0999	0.0043	0.004	0.0043	0.0198	0.0028	0.0077	0.164
1	rs1019829	207405131	1.12	0.339600448506511	1.73	0.187497716434302	0.25500160710782	0.289850242052787	0.14	0.0731	0.0028	0.0014	0.0063	0.0013	0.001	0.0218	0.1623	0.0035	0.0062	0.0035	0.0998	0.0117	0.0031	0.0033	0.0014	0.1478	0.0999	0.0043	0.004	0.0043	0.0198	0.0028	0.0076	0.1639
1	rs10864167	207421572	1.12	0.339600448506511	1.73	0.187497716434302	0.323434557138348	0.314152251697365	0.1404	0.0729	0.0027	0.0014	0.0063	0.0013	0.001	0.022	0.1624	0.0034	0.0062	0.0035	0.1003	0.0118	0.0028	0.0033	0.0014	0.1481	0.0989	0.0042	0.004	0.0043	0.0197	0.0026	0.0074	0.1646
1	rs114958511	207443904	1.12	0.339600448506511	1.72	0.204795704918344	0.336644711284179	0.328227830612835	0.1402	0.073	0.0027	0.0014	0.0063	0.0013	0.001	0.022	0.1625	0.0034	0.0062	0.0035	0.1006	0.0119	0.0027	0.0033	0.0014	0.148	0.0989	0.0042	0.004	0.0043	0.0197	0.0026	0.0074	0.1646
1	rs1594283	207454639	1.12	0.339600448506511	1.72	0.204795704918344	0.346391526599159	0.312345494932485	0.1398	0.0731	0.0027	0.0014	0.0063	0.0012	0.001	0.022	0.1627	0.0034	0.0061	0.0035	0.1011	0.0119	0.0027	0.0033	0.0015	0.1479	0.0988	0.0042	0.004	0.0043	0.0199	0.0026	0.0073	0.1646
1	rs72744731	207455870	1.12	0.339600448506511	1.71	0.223208546872115	0.346444035915565	0.311623659583544	0.1398	0.0731	0.0027	0.0014	0.0063	0.0012	0.001	0.022	0.1627	0.0034	0.0061	0.0035	0.1011	0.0119	0.0027	0.0033	0.0015	0.1479	0.0988	0.0042	0.004	0.0043	0.0199	0.0026	0.0073	0.1646
1	rs1429904	207461884	1.12	0.339600448506511	1.7	0.24276969786222	0.343143988230488	0.301094249939693	0.1398	0.0731	0.0027	0.0014	0.0062	0.0012	0.001	0.022	0.1627	0.0034	0.0061	0.0035	0.1011	0.0119	0.0027	0.0033	0.0015	0.1479	0.0988	0.0042	0.0041	0.0043	0.0198	0.0026	0.0073	0.1646
1	rs11811460	207462821	1.12	0.339600448506511	1.71	0.223208546872115	0.343143988230488	0.301451419550361	0.1398	0.0731	0.0027	0.0014	0.0062	0.0012	0.001	0.022	0.1627	0.0034	0.0061	0.0035	0.1011	0.0119	0.0027	0.0033	0.0015	0.1479	0.0988	0.0042	0.0041	0.0043	0.0198	0.0026	0.0073	0.1646
1	rs17258906	207472845	1.12	0.339600448506511	1.71	0.223208546872115	0.361952356571723	0.328349957995155	0.1397	0.0731	0.0027	0.0014	0.0063	0.0012	0.001	0.022	0.1627	0.0034	0.0061	0.0035	0.1011	0.012	0.0026	0.0034	0.0015	0.1478	0.0986	0.0042	0.0041	0.0043	0.0199	0.0026	0.0073	0.1646
1	rs115165154	207474796	1.12	0.339600448506511	1.72	0.204795704918344	0.363081138108496	0.334841650569436	0.1397	0.0731	0.0027	0.0014	0.0063	0.0012	0.001	0.022	0.1627	0.0034	0.0061	0.0035	0.1011	0.012	0.0026	0.0034	0.0015	0.1478	0.0986	0.0042	0.0041	0.0043	0.0199	0.0026	0.0073	0.1646
1	rs17186694	207475169	1.12	0.339600448506511	1.72	0.204795704918344	0.36329634832494	0.33496449097656	0.1397	0.0731	0.0027	0.0014	0.0063	0.0012	0.001	0.022	0.1627	0.0034	0.0061	0.0035	0.1011	0.012	0.0026	0.0034	0.0015	0.1478	0.0986	0.0042	0.0041	0.0043	0.0199	0.0026	0.0073	0.1646
1	rs74807457	207486413	1.12	0.339600448506511	1.72	0.204795704918344	0.369457278406793	0.368473550370898	0.1397	0.0731	0.0027	0.0014	0.0062	0.0013	0.001	0.022	0.1628	0.0034	0.0061	0.0035	0.1013	0.012	0.0026	0.0034	0.0015	0.1476	0.0986	0.0042	0.0041	0.0043	0.0199	0.0026	0.0073	0.1646
1	rs17186701	207486456	1.12	0.339600448506511	1.72	0.204795704918344	0.369565837656067	0.370748045815645	0.1397	0.0731	0.0027	0.0014	0.0062	0.0013	0.001	0.022	0.1628	0.0034	0.0061	0.0035	0.1013	0.012	0.0026	0.0034	0.0015	0.1476	0.0986	0.0042	0.0041	0.0043	0.0199	0.0026	0.0073	0.1646
1	rs891377	207491368	1.12	0.339600448506511	1.72	0.204795704918344	0.377095711764364	0.381031769424645	0.1397	0.0731	0.0026	0.0014	0.0062	0.0013	0.001	0.022	0.1629	0.0034	0.0061	0.0035	0.1014	0.012	0.0025	0.0034	0.0015	0.1474	0.0985	0.0042	0.0041	0.0043	0.0199	0.0026	0.0073	0.1645
1	rs2564978	207494416	1.12	0.339600448506511	1.72	0.204795704918344	0.379457778687331	0.351916060996341	0.1398	0.0731	0.0026	0.0014	0.0063	0.0013	0.001	0.022	0.163	0.0034	0.0061	0.0035	0.1014	0.0121	0.0025	0.0034	0.0015	0.1473	0.0985	0.0042	0.0041	0.0043	0.0199	0.0026	0.0073	0.1645
1	rs28371666	207509287	1.12	0.339600448506511	1.72	0.204795704918344	0.380393686521309	0.356160107168408	0.1397	0.0731	0.0026	0.0014	0.0063	0.0013	0.001	0.022	0.163	0.0034	0.0061	0.0035	0.1014	0.0121	0.0025	0.0034	0.0015	0.1473	0.0985	0.0042	0.0041	0.0043	0.0199	0.0026	0.0073	0.1645
1	rs28371626	207510860	1.12	0.339600448506511	1.72	0.204795704918344	0.380669176364689	0.357035683804713	0.1397	0.0731	0.0026	0.0014	0.0063	0.0013	0.001	0.022	0.163	0.0034	0.0061	0.0035	0.1014	0.0121	0.0025	0.0034	0.0015	0.1473	0.0985	0.0042	0.0041	0.0043	0.0199	0.0026	0.0073	0.1645
1	rs111370199	207514187	1.12	0.339600448506511	1.72	0.204795704918344	0.380889641150425	0.356035074889477	0.1397	0.0731	0.0026	0.0014	0.0063	0.0013	0.001	0.022	0.163	0.0034	0.0061	0.0035	0.1014	0.0121	0.0025	0.0034	0.0015	0.1473	0.0985	0.0042	0.0041	0.0043	0.0199	0.0026	0.0073	0.1645
1	rs10779277	207569884	1.11	0.375177619549844	1.72	0.204795704918344	0.379567824708172	0.364691529659476	0.1397	0.0736	0.0029	0.0019	0.0061	0.0015	0.0016	0.0217	0.1628	0.0037	0.0061	0.0036	0.1039	0.013	0.0024	0.0035	0.0019	0.1443	0.0973	0.0046	0.0045	0.0044	0.0201	0.0026	0.0072	0.1625
1	rs6667140	207570177	1.11	0.375177619549844	1.72	0.204795704918344	0.381385923842569	0.364691529659476	0.1397	0.0736	0.0029	0.0019	0.0061	0.0015	0.0016	0.0217	0.1628	0.0037	0.0061	0.0036	0.1039	0.013	0.0024	0.0035	0.0019	0.1443	0.0973	0.0046	0.0045	0.0044	0.0201	0.0026	0.0072	0.1625
1	rs56310041	207578564	1.11	0.375177619549844	1.71	0.223208546872115	0.358790663256076	0.421490453415777	0.1394	0.0736	0.0029	0.0019	0.0062	0.0014	0.0018	0.0217	0.1631	0.0039	0.0061	0.0036	0.1032	0.0133	0.0024	0.0033	0.0019	0.1439	0.0971	0.0048	0.0047	0.0045	0.0203	0.0025	0.0073	0.1624
1	rs79849936	207603845	1.11	0.375177619549844	1.72	0.204795704918344	0.359218533201353	0.429503653545232	0.1393	0.0736	0.0029	0.0019	0.0062	0.0013	0.0018	0.0217	0.1632	0.004	0.0061	0.0036	0.1031	0.0134	0.0024	0.0033	0.002	0.1438	0.0971	0.0048	0.0047	0.0045	0.0203	0.0025	0.0073	0.1624
1	rs61821114	207610967	1.11	0.375177619549844	1.73	0.187497716434302	0.367019002663661	0.419918889635658	0.1393	0.0737	0.0029	0.0019	0.0062	0.0013	0.0018	0.0217	0.1632	0.004	0.0061	0.0036	0.1031	0.0134	0.0024	0.0033	0.002	0.1438	0.097	0.0048	0.0048	0.0046	0.0203	0.0025	0.0073	0.1623
1	rs77656847	207623480	1.11	0.375177619549844	1.72	0.204795704918344	0.376163940133853	0.432007840536817	0.1392	0.0737	0.0029	0.0019	0.0062	0.0013	0.0018	0.0217	0.1632	0.004	0.0061	0.0035	0.103	0.0134	0.0024	0.0033	0.002	0.1438	0.097	0.0048	0.0048	0.0046	0.0203	0.0025	0.0073	0.1623
1	rs17258955	207627998	1.11	0.375177619549844	1.72	0.204795704918344	0.376492666785523	0.433195395871847	0.1392	0.0737	0.0029	0.0019	0.0062	0.0013	0.0018	0.0217	0.1632	0.004	0.0061	0.0035	0.103	0.0134	0.0024	0.0033	0.002	0.1438	0.097	0.0048	0.0048	0.0046	0.0203	0.0025	0.0073	0.1623
1	rs12139795	207631205	1.11	0.375177619549844	1.72	0.204795704918344	0.377863933570507	0.43478016005149	0.1392	0.0737	0.0029	0.0019	0.0062	0.0013	0.0018	0.0217	0.1632	0.004	0.0061	0.0035	0.103	0.0134	0.0024	0.0033	0.002	0.1438	0.097	0.0048	0.0048	0.0046	0.0203	0.0025	0.0073	0.1623
1	rs17044576	207634670	1.11	0.375177619549844	1.72	0.204795704918344	0.380228441227639	0.430952969911439	0.1392	0.0737	0.0029	0.0019	0.0063	0.0013	0.0018	0.0217	0.1632	0.004	0.0061	0.0035	0.103	0.0134	0.0024	0.0033	0.002	0.1437	0.0971	0.0048	0.0048	0.0046	0.0203	0.0025	0.0073	0.1623
1	rs34349246	207646163	1.11	0.375177619549844	1.71	0.223208546872115	0.404681897138679	0.484517354557188	0.1384	0.0739	0.003	0.0019	0.0065	0.0013	0.0018	0.0217	0.1637	0.0041	0.0061	0.0036	0.1026	0.0136	0.0024	0.0032	0.002	0.1438	0.0971	0.0047	0.0048	0.0048	0.0204	0.0025	0.0074	0.1621
1	rs17615	207646462	1.11	0.375177619549844	1.69	0.263511633917478	0.404454584987348	0.485469178457945	0.1384	0.0739	0.003	0.0019	0.0065	0.0013	0.0018	0.0217	0.1637	0.0041	0.0061	0.0036	0.1025	0.0136	0.0024	0.0032	0.002	0.1438	0.0971	0.0047	0.0048	0.0048	0.0204	0.0025	0.0074	0.1622
1	rs4308977	207646898	1.11	0.375177619549844	1.68	0.285465824887251	0.404795577243635	0.485605192571948	0.1385	0.0739	0.003	0.0019	0.0065	0.0013	0.0018	0.0217	0.1637	0.0041	0.0061	0.0036	0.1025	0.0136	0.0024	0.0032	0.002	0.1438	0.0971	0.0047	0.0048	0.0048	0.0204	0.0025	0.0074	0.1622
1	rs17616	207646923	1.11	0.375177619549844	1.67	0.308662716071979	0.406673610975836	0.484381419012893	0.1385	0.0739	0.003	0.0019	0.0065	0.0013	0.0018	0.0217	0.1637	0.0041	0.0061	0.0035	0.1025	0.0136	0.0024	0.0032	0.002	0.1438	0.0971	0.0047	0.0048	0.0048	0.0203	0.0025	0.0074	0.1622
1	rs7549152	207650938	1.11	0.375177619549844	1.67	0.308662716071979	0.421506303752556	0.502957951097221	0.1385	0.0738	0.003	0.0019	0.0064	0.0014	0.0018	0.0216	0.1638	0.0042	0.0061	0.0036	0.1027	0.0136	0.0023	0.0032	0.0019	0.1437	0.097	0.0047	0.0049	0.0048	0.0203	0.0025	0.0074	0.162
1	rs17045328	207652176	1.11	0.375177619549844	1.66	0.333131717406117	0.427151434893923	0.504468240767327	0.1385	0.0738	0.003	0.0019	0.0064	0.0014	0.0018	0.0216	0.1638	0.0042	0.0061	0.0036	0.1028	0.0137	0.0023	0.0032	0.0019	0.1439	0.097	0.0047	0.0049	0.0048	0.0203	0.0025	0.0074	0.1619
1	rs2182909	207653106	1.11	0.375177619549844	1.66	0.333131717406117	0.444667358658548	0.502409040449742	0.1384	0.0737	0.003	0.0019	0.0064	0.0014	0.0018	0.0212	0.1634	0.0042	0.0061	0.0037	0.1029	0.0139	0.0023	0.0032	0.0019	0.1451	0.0969	0.0048	0.0049	0.0048	0.0204	0.0025	0.0074	0.161
1	rs17618	207653364	1.11	0.375177619549844	1.66	0.333131717406117	0.454247337335601	0.499255768826546	0.1387	0.0737	0.003	0.002	0.0064	0.0014	0.0018	0.0211	0.1639	0.0042	0.006	0.0038	0.103	0.0139	0.0023	0.0032	0.0019	0.1448	0.0965	0.0048	0.0049	0.0048	0.0204	0.0025	0.0074	0.1609
1	rs6540433	207653395	1.11	0.375177619549844	1.65	0.358901199458623	0.43406895052908	0.490371851032658	0.1386	0.0736	0.003	0.002	0.0064	0.0014	0.0018	0.0211	0.164	0.0042	0.006	0.0038	0.1029	0.0139	0.0023	0.0032	0.0019	0.1448	0.0965	0.0048	0.0049	0.0048	0.0204	0.0025	0.0073	0.1609
1	rs6690215	207656050	1.11	0.375177619549844	1.65	0.358901199458623	0.455391616857484	0.462894291416044	0.1385	0.0736	0.0031	0.002	0.0065	0.0014	0.0018	0.0209	0.1655	0.0043	0.0059	0.0038	0.1027	0.0139	0.0023	0.0032	0.0019	0.1448	0.0957	0.0047	0.0055	0.005	0.0204	0.0026	0.0073	0.1602
1	rs12121195	207659797	1.11	0.375177619549844	1.65	0.358901199458623	0.464961762170748	0.553670162121032	0.1384	0.0732	0.003	0.0019	0.0069	0.0013	0.0017	0.0205	0.1661	0.0044	0.006	0.004	0.102	0.0142	0.0023	0.0031	0.0017	0.1445	0.0951	0.005	0.0062	0.0049	0.0203	0.0026	0.0074	0.1604
1	rs4618971	207666061	1.11	0.375177619549844	1.65	0.358901199458623	0.485076163549162	0.578120448915861	0.1384	0.0732	0.003	0.0019	0.0069	0.0013	0.0017	0.0205	0.1662	0.0044	0.006	0.004	0.1019	0.0143	0.0023	0.0031	0.0017	0.1445	0.095	0.005	0.0064	0.0049	0.0203	0.0026	0.0074	0.1604
1	rs79658187	207666591	1.11	0.375177619549844	1.64	0.38599849551783	0.475921151737784	0.572019245973687	0.1384	0.0732	0.003	0.0019	0.0069	0.0013	0.0017	0.0205	0.1662	0.0044	0.006	0.004	0.1018	0.0143	0.0023	0.0031	0.0017	0.1445	0.095	0.005	0.0064	0.0049	0.0203	0.0026	0.0074	0.1604
1	rs116740900	207667835	1.11	0.375177619549844	1.64	0.38599849551783	0.450583140521084	0.560710198579785	0.1383	0.0732	0.003	0.0019	0.007	0.0013	0.0017	0.0204	0.1663	0.0044	0.006	0.004	0.1016	0.0143	0.0022	0.003	0.0017	0.1446	0.0951	0.005	0.0064	0.0049	0.0203	0.0026	0.0073	0.1606
1	rs112981697	207671849	1.11	0.375177619549844	1.64	0.38599849551783	0.438553417759732	0.565933794645228	0.1382	0.0731	0.003	0.0019	0.007	0.0013	0.0015	0.0204	0.1666	0.0044	0.0059	0.004	0.1013	0.0143	0.0022	0.0029	0.0017	0.1448	0.0952	0.005	0.0066	0.0048	0.0203	0.0027	0.0073	0.1609
1	rs61822963	207673414	1.11	0.375177619549844	1.64	0.38599849551783	0.409470243330591	0.546371779702618	0.1382	0.0729	0.003	0.0019	0.007	0.0013	0.0015	0.0204	0.1664	0.0044	0.0059	0.004	0.1013	0.0142	0.0022	0.0029	0.0017	0.1449	0.0955	0.005	0.0065	0.0048	0.0203	0.0027	0.0073	0.1611
1	rs112369693	207676604	1.12	0.339600448506511	1.64	0.38599849551783	0.343196242272541	0.529204274829661	0.1379	0.0719	0.0029	0.0018	0.0071	0.0016	0.0016	0.02	0.1674	0.0045	0.0058	0.0041	0.1007	0.0142	0.0022	0.0027	0.0019	0.146	0.0958	0.0047	0.0067	0.0049	0.0201	0.0027	0.0071	0.1611
1	rs4562624	207685965	1.11	0.375177619549844	1.65	0.358901199458623	0.30526773358922	0.336070644071642	0.1394	0.0681	0.0029	0.0015	0.0071	0.0018	0.002	0.0182	0.1691	0.0044	0.0057	0.0044	0.1002	0.0141	0.0022	0.0022	0.0023	0.1494	0.0961	0.0045	0.0073	0.0052	0.0198	0.0032	0.0065	0.1599
1	rs114223242	207697506	1.11	0.375177619549844	1.64	0.38599849551783	0.303599096789369	0.33828612531729	0.1394	0.068	0.0029	0.0015	0.0071	0.0018	0.002	0.0182	0.1692	0.0044	0.0057	0.0044	0.1001	0.014	0.0022	0.0022	0.0023	0.1494	0.0961	0.0045	0.0073	0.0052	0.0198	0.0032	0.0064	0.1598
1	Affx-66918036	207699804	1.11	0.375177619549844	1.64	0.38599849551783	0.303501092470631	0.338532550552452	0.1394	0.068	0.0029	0.0015	0.0071	0.0018	0.002	0.0182	0.1692	0.0044	0.0057	0.0044	0.1001	0.014	0.0022	0.0022	0.0023	0.1494	0.0961	0.0045	0.0073	0.0052	0.0198	0.0032	0.0064	0.1598
1	rs1746657	207748143	1.11	0.375177619549844	1.64	0.38599849551783	0.317936549967042	0.322745919414455	0.1396	0.0679	0.0028	0.0015	0.0072	0.0018	0.002	0.0185	0.1692	0.0044	0.0057	0.0044	0.1002	0.0139	0.0022	0.0022	0.0023	0.1493	0.0964	0.0044	0.0073	0.0052	0.0198	0.0032	0.0061	0.1597
1	rs599644	207749132	1.11	0.375177619549844	1.65	0.358901199458623	0.331953837127475	0.368599807557686	0.1395	0.0679	0.0028	0.0015	0.0072	0.0018	0.002	0.0186	0.1693	0.0043	0.0056	0.0044	0.1004	0.0139	0.0022	0.0022	0.0023	0.1492	0.0965	0.0044	0.0073	0.0052	0.0198	0.0032	0.0061	0.1598
1	rs603237	207753010	1.11	0.375177619549844	1.65	0.358901199458623	0.355696440626211	0.339272138323189	0.1393	0.0678	0.0028	0.0015	0.0072	0.0018	0.002	0.0186	0.1696	0.0041	0.0054	0.0044	0.101	0.0138	0.0022	0.0022	0.0023	0.1496	0.0967	0.0044	0.0073	0.0052	0.0197	0.0032	0.0061	0.1595
1	rs2274567	207753621	1.11	0.375177619549844	1.65	0.358901199458623	0.357241830218246	0.333491272199191	0.1392	0.0677	0.0028	0.0015	0.0072	0.0018	0.002	0.0186	0.1698	0.0041	0.0054	0.0044	0.101	0.0138	0.0022	0.0022	0.0023	0.1496	0.0966	0.0044	0.0073	0.0052	0.0197	0.0032	0.0061	0.1594
1	rs12034598	207757515	1.11	0.375177619549844	1.65	0.358901199458623	0.361200836492161	0.337916585079668	0.1392	0.0677	0.0028	0.0015	0.0072	0.0017	0.002	0.0186	0.1698	0.0041	0.0054	0.0044	0.101	0.0138	0.0022	0.0022	0.0022	0.1496	0.0967	0.0044	0.0073	0.0052	0.0197	0.0031	0.006	0.1594
