## Supplementary Tab. 4 for "Sparse haplotype-based fine-scale local ancestry inference at scale reveals recent selection on immune responses": 304206_file05 (part 11 of 161)

Chromosome	rs_number	hg19_GRCh37_Position	LDAS_26pop	-log10(p_LDAS_26pop)	LDAS_5continent	-log10(p_LDAS_5continent)	-log10(p_AAS_26pop)	-log10(p_AAS_5continent)	prob_ACB	prob_ASW	prob_BEB	prob_CDX	prob_CEU	prob_CHB	prob_CHS	prob_CLM	prob_ESN	prob_FIN	prob_GBR	prob_GIH	prob_GWD	prob_IBS	prob_ITU	prob_JPT	prob_KHV	prob_LWK	prob_MSL	prob_MXL	prob_PEL	prob_PJL	prob_PUR	prob_STU	prob_TSI	prob_YRI
1	rs3737002	207760773	1.11	0.375177619549844	1.65	0.358901199458623	0.357615371286158	0.324205110345944	0.1392	0.0678	0.0028	0.0015	0.0071	0.0017	0.002	0.0185	0.1696	0.0041	0.0054	0.0044	0.101	0.0138	0.0022	0.0021	0.0023	0.1497	0.0968	0.0044	0.0075	0.0052	0.0196	0.0032	0.006	0.1594
1	rs17259038	207773902	1.11	0.375177619549844	1.59	0.542287549749139	0.335455871698807	0.328105716531779	0.1391	0.0681	0.0029	0.0015	0.0071	0.0017	0.002	0.0182	0.17	0.0041	0.0055	0.0044	0.1006	0.0137	0.0025	0.0019	0.0024	0.1498	0.0971	0.0042	0.0075	0.0054	0.0194	0.0032	0.0058	0.1593
1	rs17259045	207782707	1.11	0.375177619549844	1.59	0.542287549749139	0.314531658766553	0.361925085211173	0.1392	0.0682	0.0029	0.0015	0.0071	0.0018	0.002	0.0182	0.1702	0.0041	0.0054	0.0043	0.1004	0.0137	0.0026	0.0018	0.0024	0.1498	0.0972	0.0041	0.0075	0.0054	0.0194	0.0032	0.0058	0.1593
1	rs41274768	207782769	1.11	0.375177619549844	1.59	0.542287549749139	0.314631527475564	0.367337785812469	0.1392	0.0683	0.0029	0.0015	0.0071	0.0018	0.002	0.0182	0.1702	0.0041	0.0054	0.0043	0.1003	0.0137	0.0026	0.0018	0.0024	0.1498	0.0972	0.0041	0.0075	0.0054	0.0194	0.0032	0.0058	0.1593
1	rs17047660	207782856	1.11	0.375177619549844	1.59	0.542287549749139	0.317534974386708	0.370242261259299	0.1392	0.0683	0.0029	0.0015	0.0071	0.0018	0.002	0.0182	0.1702	0.0041	0.0054	0.0043	0.1003	0.0137	0.0026	0.0018	0.0024	0.1498	0.0972	0.0041	0.0075	0.0054	0.0194	0.0032	0.0058	0.1593
1	rs17047661	207782889	1.11	0.375177619549844	1.59	0.542287549749139	0.320755040355406	0.382179258775085	0.1392	0.0683	0.0029	0.0015	0.0071	0.0018	0.002	0.0182	0.1703	0.0041	0.0054	0.0043	0.1003	0.0137	0.0026	0.0018	0.0024	0.1498	0.0972	0.0041	0.0075	0.0054	0.0194	0.0032	0.0058	0.1592
1	rs6691117	207782931	1.11	0.375177619549844	1.58	0.577869115575703	0.322573817272391	0.377976520300488	0.1392	0.0683	0.0029	0.0015	0.0071	0.0018	0.002	0.0183	0.1704	0.0041	0.0054	0.0043	0.1003	0.0137	0.0026	0.0018	0.0024	0.1497	0.0971	0.0041	0.0075	0.0054	0.0194	0.0032	0.0058	0.1592
1	rs3818361	207784968	1.11	0.375177619549844	1.58	0.577869115575703	0.301398054095126	0.259643628469326	0.1384	0.0683	0.0029	0.0014	0.0071	0.0018	0.0021	0.0183	0.1703	0.0041	0.0055	0.004	0.101	0.0137	0.0026	0.0018	0.0024	0.15	0.097	0.0042	0.0075	0.0054	0.0193	0.0032	0.0058	0.1594
1	rs6701713	207786289	1.11	0.375177619549844	1.58	0.577869115575703	0.299643333045352	0.253298491117694	0.1383	0.0683	0.0029	0.0014	0.0071	0.0018	0.0021	0.0181	0.1703	0.0041	0.0055	0.004	0.101	0.0138	0.0026	0.0018	0.0024	0.15	0.0969	0.0042	0.0075	0.0055	0.0194	0.0032	0.0058	0.1594
1	rs116125277	207790417	1.11	0.375177619549844	1.58	0.577869115575703	0.305808623015878	0.210322435071209	0.1378	0.0683	0.0028	0.0015	0.0071	0.0019	0.0021	0.0181	0.1703	0.004	0.0055	0.004	0.1012	0.0138	0.0027	0.0018	0.0025	0.1502	0.0969	0.0042	0.0076	0.0054	0.0192	0.0032	0.0058	0.1594
1	rs41274770	207791434	1.11	0.375177619549844	1.58	0.577869115575703	0.307878494945261	0.208412367335258	0.1376	0.0683	0.0028	0.0015	0.0071	0.0019	0.0022	0.0181	0.1704	0.004	0.0055	0.004	0.1012	0.0138	0.0027	0.0018	0.0026	0.1502	0.0969	0.0042	0.0076	0.0054	0.0192	0.0032	0.0058	0.1594
1	Affx-6680695	207795320	1.11	0.375177619549844	1.53	0.778525311864042	0.316782738804315	0.211918564804875	0.1373	0.0683	0.0028	0.0015	0.0071	0.0019	0.0022	0.0181	0.1706	0.0039	0.0055	0.004	0.1013	0.0138	0.0027	0.0018	0.0027	0.1503	0.0969	0.0042	0.0076	0.0053	0.019	0.0032	0.0058	0.1594
1	rs56161922	207809833	1.11	0.375177619549844	1.52	0.823332010267983	0.472847367714082	0.199367065289006	0.1353	0.0671	0.0029	0.0018	0.0072	0.0026	0.0027	0.0178	0.1678	0.0039	0.0055	0.0039	0.1024	0.0141	0.003	0.0024	0.0031	0.1524	0.0974	0.0043	0.0081	0.0057	0.0182	0.0032	0.0056	0.1585
1	rs6540437	207823865	1.1	0.413206464175836	1.52	0.823332010267983	0.597555318633915	0.218020067032075	0.1343	0.0666	0.0031	0.0019	0.0072	0.0028	0.0028	0.0176	0.1661	0.0039	0.0055	0.0038	0.103	0.0143	0.0033	0.0026	0.0034	0.1537	0.0979	0.0044	0.0084	0.0059	0.0178	0.0033	0.0057	0.158
1	rs114644769	207842622	1.1	0.413206464175836	1.52	0.823332010267983	0.600920388418821	0.181485307142046	0.1341	0.0665	0.0031	0.0019	0.0072	0.0029	0.0028	0.0176	0.1656	0.0039	0.0055	0.0038	0.1031	0.0141	0.0033	0.0027	0.0034	0.154	0.0979	0.0044	0.0085	0.006	0.0177	0.0033	0.0058	0.1579
1	rs11578682	207842833	1.1	0.413206464175836	1.53	0.778525311864042	0.598790452084468	0.18108100866617	0.1341	0.0665	0.0031	0.0019	0.0072	0.0029	0.0028	0.0176	0.1656	0.0039	0.0054	0.0038	0.1031	0.0141	0.0033	0.0027	0.0034	0.1539	0.098	0.0044	0.0085	0.006	0.0177	0.0033	0.0058	0.158
1	rs2296158	207851611	1.1	0.413206464175836	1.53	0.778525311864042	0.600782867764307	0.188507908465987	0.1341	0.0665	0.0032	0.0018	0.0073	0.0029	0.0028	0.0175	0.1653	0.0039	0.0054	0.0038	0.1033	0.0141	0.0033	0.0027	0.0034	0.1541	0.0979	0.0044	0.0085	0.006	0.0177	0.0033	0.0058	0.1578
1	rs115664052	207853813	1.1	0.413206464175836	1.53	0.778525311864042	0.603536041071186	0.181687572606014	0.1341	0.0665	0.0032	0.0018	0.0073	0.0029	0.0029	0.0175	0.1652	0.0039	0.0054	0.0038	0.1033	0.0141	0.0033	0.0027	0.0034	0.1541	0.0979	0.0044	0.0085	0.006	0.0177	0.0034	0.0058	0.1578
1	rs41314532	207857222	1.1	0.413206464175836	1.53	0.778525311864042	0.606916589772829	0.180273342860858	0.134	0.0664	0.0032	0.0018	0.0073	0.003	0.0029	0.0175	0.1651	0.0039	0.0054	0.0038	0.1033	0.0141	0.0033	0.0027	0.0034	0.1542	0.098	0.0044	0.0085	0.006	0.0177	0.0034	0.0058	0.1578
1	rs3085	207857254	1.1	0.413206464175836	1.53	0.778525311864042	0.593925387185419	0.17685467971828	0.1342	0.0664	0.0032	0.0018	0.0073	0.003	0.0029	0.0175	0.165	0.0039	0.0054	0.0038	0.1034	0.014	0.0033	0.0027	0.0035	0.154	0.098	0.0044	0.0085	0.006	0.0177	0.0034	0.0058	0.1578
1	rs41303261	207867854	1.1	0.413206464175836	1.54	0.735299729443272	0.654507173155418	0.164385434173065	0.1337	0.0664	0.0032	0.0019	0.0074	0.003	0.0029	0.0174	0.1644	0.0039	0.0054	0.0038	0.1035	0.0141	0.0033	0.0028	0.0035	0.1542	0.0984	0.0045	0.0085	0.0061	0.0177	0.0034	0.0058	0.1576
1	rs72468038	207868022	1.1	0.413206464175836	1.54	0.735299729443272	0.636883439006782	0.146575137116279	0.1336	0.0664	0.0033	0.0019	0.0074	0.003	0.0029	0.0174	0.1643	0.0039	0.0054	0.0039	0.1036	0.0141	0.0033	0.0027	0.0035	0.1542	0.0985	0.0044	0.0085	0.0061	0.0177	0.0035	0.0058	0.1576
1	rs7527798	207872290	1.1	0.413206464175836	1.54	0.735299729443272	0.67473885908478	0.150722260023125	0.1335	0.0664	0.0033	0.0019	0.0074	0.0031	0.0029	0.0174	0.1641	0.0039	0.0054	0.0039	0.1036	0.0141	0.0033	0.0028	0.0035	0.1542	0.0987	0.0044	0.0085	0.0062	0.0177	0.0035	0.0058	0.1576
1	rs4844614	207875175	1.1	0.413206464175836	1.54	0.735299729443272	0.682588471841422	0.182598724583481	0.1333	0.0664	0.0033	0.0019	0.0074	0.0031	0.0029	0.0173	0.1638	0.0039	0.0057	0.0039	0.1036	0.0141	0.0033	0.0028	0.0035	0.1543	0.0988	0.0045	0.0085	0.0062	0.0176	0.0035	0.0058	0.1575
1	rs115360994	207878196	1.1	0.413206464175836	1.54	0.735299729443272	1.07224574943194	0.380522083691807	0.1319	0.0671	0.0036	0.0021	0.0075	0.0034	0.003	0.0162	0.1611	0.0037	0.0059	0.0039	0.1044	0.0145	0.0036	0.0029	0.0039	0.1558	0.1006	0.005	0.0085	0.0065	0.0164	0.0039	0.0064	0.1554
1	rs1977265	207880683	1.09	0.453749840114468	1.54	0.735299729443272	1.77921469262976	0.566499214652932	0.1303	0.0679	0.0039	0.0022	0.0076	0.0038	0.0032	0.015	0.1579	0.0035	0.0061	0.0038	0.1053	0.015	0.004	0.0032	0.0043	0.1576	0.1027	0.0055	0.0086	0.0068	0.0148	0.0042	0.0069	0.153
1	rs6540439	207882401	1.08	0.496867270490283	1.55	0.693638871087907	1.83003360861865	0.582955709758999	0.1305	0.0679	0.0039	0.0022	0.0077	0.0038	0.0031	0.0149	0.1577	0.0034	0.0062	0.0038	0.1055	0.0151	0.004	0.0032	0.0043	0.1569	0.1029	0.0055	0.0085	0.0069	0.0148	0.0042	0.007	0.153
1	rs1819221	207885845	1.08	0.496867270490283	1.56	0.653525583231	1.96086088943989	0.640986180539161	0.1306	0.0679	0.0038	0.0022	0.0076	0.0038	0.0031	0.0149	0.1577	0.0034	0.0061	0.0038	0.1056	0.0152	0.004	0.0032	0.0043	0.157	0.1031	0.0056	0.0085	0.0069	0.0147	0.0042	0.007	0.1531
1	rs61823005	207888169	1.08	0.496867270490283	1.56	0.653525583231	1.92655118779809	0.618513107593303	0.1306	0.0679	0.0038	0.0022	0.0076	0.0038	0.0031	0.0149	0.1577	0.0034	0.0061	0.0038	0.1056	0.0152	0.004	0.0032	0.0043	0.1569	0.1031	0.0056	0.0085	0.0069	0.0147	0.0042	0.007	0.1531
1	rs114682379	207902105	1.08	0.496867270490283	1.56	0.653525583231	1.93049955198838	0.635749945461327	0.1308	0.0679	0.0037	0.0022	0.0076	0.0037	0.0031	0.0149	0.1576	0.0034	0.0061	0.0038	0.1058	0.0152	0.004	0.0032	0.0043	0.1569	0.1033	0.0057	0.0084	0.0069	0.0146	0.0043	0.007	0.1528
1	rs60179719	207911224	1.08	0.496867270490283	1.56	0.653525583231	2.03499941623247	0.753289155642238	0.1312	0.068	0.0036	0.0022	0.0075	0.0037	0.003	0.0148	0.1574	0.0033	0.006	0.0038	0.1063	0.0154	0.004	0.0032	0.0043	0.1569	0.1038	0.006	0.008	0.0069	0.0145	0.0043	0.0071	0.1523
1	rs117409241	207911757	1.08	0.496867270490283	1.56	0.653525583231	1.98240781934947	0.68914369692904	0.1313	0.0678	0.0036	0.0022	0.0074	0.0036	0.0029	0.0148	0.158	0.0033	0.006	0.0037	0.1065	0.0154	0.0039	0.0031	0.0043	0.1566	0.104	0.006	0.0079	0.0068	0.0146	0.0041	0.0071	0.1521
1	rs2796263	207915978	1.08	0.496867270490283	1.56	0.653525583231	2.2598980152335	0.772667917896171	0.1316	0.0674	0.0037	0.0021	0.0071	0.0031	0.0026	0.0148	0.1599	0.0034	0.0061	0.0036	0.1074	0.0157	0.0037	0.0028	0.0042	0.1556	0.1048	0.0062	0.0074	0.0067	0.015	0.0036	0.007	0.1516
1	rs2761437	207923081	1.08	0.496867270490283	1.57	0.614941920479678	2.20739792040921	0.802085857641288	0.1318	0.0672	0.0037	0.0021	0.007	0.0031	0.0025	0.0148	0.1603	0.0034	0.0062	0.0036	0.1075	0.0158	0.0036	0.0028	0.0042	0.1555	0.1048	0.0061	0.0074	0.0066	0.015	0.0035	0.0071	0.1518
1	rs17006738	207936103	1.09	0.453749840114468	1.57	0.614941920479678	2.16999665874632	0.914747579622014	0.1318	0.0672	0.0036	0.002	0.0069	0.003	0.0024	0.0148	0.1609	0.0036	0.0062	0.0036	0.1079	0.0159	0.0036	0.0025	0.004	0.1551	0.1048	0.0062	0.0073	0.0065	0.0151	0.0034	0.0073	0.1517
1	rs7545126	207938236	1.08	0.496867270490283	1.57	0.614941920479678	2.13201040854287	0.946302614130531	0.1318	0.0671	0.0036	0.0021	0.0069	0.003	0.0024	0.0148	0.1608	0.0036	0.0062	0.0036	0.1078	0.016	0.0036	0.0025	0.004	0.1553	0.1047	0.0063	0.0073	0.0065	0.0151	0.0034	0.0073	0.1516
1	rs2724391	207953244	1.08	0.496867270490283	1.57	0.614941920479678	2.22347395534593	0.930498456599909	0.1316	0.067	0.0037	0.0021	0.007	0.0029	0.0023	0.0149	0.1611	0.0036	0.0063	0.0035	0.108	0.016	0.0036	0.0025	0.004	0.1549	0.1046	0.0064	0.0073	0.0065	0.0152	0.0034	0.0075	0.1517
1	rs17007184	207970625	1.08	0.496867270490283	1.56	0.653525583231	2.09988408678635	0.940607038536497	0.1316	0.0671	0.0038	0.0022	0.007	0.0029	0.0024	0.0148	0.1609	0.0036	0.0063	0.0035	0.1081	0.016	0.0035	0.0024	0.0041	0.1549	0.1038	0.0065	0.0073	0.0064	0.0152	0.0034	0.0074	0.1522
1	rs2724377	207974818	1.08	0.496867270490283	1.56	0.653525583231	2.16144774790065	0.940448925363931	0.1315	0.0671	0.0038	0.0021	0.007	0.0029	0.0023	0.0148	0.1609	0.0036	0.0063	0.0035	0.1082	0.016	0.0035	0.0024	0.004	0.1549	0.1037	0.007	0.0073	0.0064	0.0153	0.0034	0.0074	0.1523
1	rs78921403	207983595	1.08	0.496867270490283	1.56	0.653525583231	2.10767467654894	0.890441254639778	0.1315	0.067	0.0038	0.0021	0.007	0.0029	0.0023	0.0148	0.1611	0.0036	0.0063	0.0035	0.1081	0.016	0.0035	0.0024	0.0039	0.1548	0.1035	0.007	0.0072	0.0064	0.0152	0.0034	0.0074	0.1525
1	rs2488249	208000018	1.09	0.453749840114468	1.56	0.653525583231	2.10993459228377	0.877168620351467	0.1315	0.067	0.0038	0.0021	0.0071	0.0029	0.0023	0.0148	0.1612	0.0036	0.0063	0.0035	0.1081	0.016	0.0034	0.0024	0.004	0.1546	0.103	0.0071	0.0073	0.0064	0.0153	0.0034	0.0074	0.1529
1	rs115234884	208018454	1.09	0.453749840114468	1.57	0.614941920479678	2.10767467654894	0.911761014656723	0.1316	0.0668	0.0038	0.0022	0.0071	0.0029	0.0023	0.0148	0.1614	0.0036	0.0063	0.0035	0.1081	0.016	0.0034	0.0024	0.004	0.1545	0.1025	0.0072	0.0073	0.0063	0.0153	0.0034	0.0074	0.1532
1	rs80052475	208023885	1.09	0.453749840114468	1.58	0.577869115575703	2.02718736438697	0.887314634363157	0.1317	0.0665	0.0039	0.0021	0.0072	0.0028	0.0023	0.0149	0.1616	0.0036	0.0063	0.0036	0.1081	0.016	0.0033	0.0024	0.004	0.1543	0.102	0.0074	0.0074	0.0063	0.0153	0.0034	0.0074	0.1536
1	rs12731740	208024820	1.09	0.453749840114468	1.59	0.542287549749139	1.99504104135112	0.905793784695058	0.1317	0.0664	0.0039	0.0021	0.0072	0.0029	0.0023	0.0149	0.1616	0.0036	0.0063	0.0036	0.1081	0.016	0.0033	0.0024	0.004	0.1543	0.1018	0.0074	0.0074	0.0063	0.0153	0.0034	0.0074	0.1537
1	rs2796240	208026424	1.09	0.453749840114468	1.62	0.444280725791627	1.96759270331751	0.899050936988574	0.132	0.066	0.0041	0.0022	0.0071	0.0029	0.0024	0.0149	0.1619	0.0036	0.0063	0.0037	0.1079	0.0159	0.0032	0.0024	0.004	0.1539	0.1008	0.0077	0.0074	0.0063	0.0155	0.0035	0.0073	0.1545
1	rs73091111	208032512	1.09	0.453749840114468	1.62	0.444280725791627	1.59361947240467	0.806679542319576	0.1321	0.0655	0.0039	0.002	0.007	0.0028	0.0023	0.0149	0.1622	0.0036	0.0064	0.0038	0.1081	0.0157	0.003	0.0023	0.0038	0.1535	0.1002	0.0077	0.0072	0.0062	0.0156	0.0035	0.0074	0.1565
1	rs984983	208034955	1.09	0.453749840114468	1.62	0.444280725791627	1.6074951131996	0.812199282275235	0.1322	0.0655	0.0038	0.002	0.007	0.0026	0.0023	0.0149	0.1622	0.0036	0.0064	0.0039	0.1081	0.0158	0.003	0.0023	0.0038	0.1534	0.1001	0.0077	0.0072	0.0062	0.0157	0.0035	0.0074	0.1566
1	rs1891422	208036829	1.09	0.453749840114468	1.62	0.444280725791627	1.56987495999841	0.786052097290542	0.1323	0.0655	0.0038	0.002	0.007	0.0026	0.0023	0.015	0.1622	0.0036	0.0064	0.0039	0.1082	0.0158	0.003	0.0023	0.0037	0.1533	0.1001	0.0077	0.0071	0.0062	0.0157	0.0035	0.0075	0.1566
1	rs12145290	208037821	1.09	0.453749840114468	1.62	0.444280725791627	1.54524412954266	0.765842926999126	0.1322	0.0654	0.0038	0.002	0.007	0.0026	0.0023	0.015	0.1622	0.0037	0.0064	0.0038	0.1083	0.0158	0.003	0.0023	0.0037	0.1533	0.1	0.0077	0.0072	0.0062	0.0158	0.0035	0.0075	0.1566
1	rs72729080	208038547	1.09	0.453749840114468	1.62	0.444280725791627	1.4854884137235	0.665258724059235	0.1322	0.0654	0.0038	0.002	0.007	0.0026	0.0022	0.015	0.1622	0.0037	0.0064	0.0038	0.1083	0.0158	0.003	0.0023	0.0037	0.1533	0.1	0.0077	0.0072	0.0061	0.0158	0.0035	0.0075	0.1567
1	rs75625374	208039431	1.09	0.453749840114468	1.62	0.444280725791627	1.43943477749004	0.681456075545838	0.1324	0.0653	0.0038	0.002	0.007	0.0026	0.0022	0.015	0.1623	0.0037	0.0064	0.0038	0.1081	0.0158	0.003	0.0022	0.0037	0.1531	0.1	0.0077	0.0072	0.0061	0.0159	0.0035	0.0076	0.1567
1	rs926628	208040165	1.09	0.453749840114468	1.62	0.444280725791627	1.40919430285782	0.892631216425928	0.1323	0.065	0.0038	0.002	0.0071	0.0026	0.0021	0.0151	0.1625	0.0038	0.0066	0.004	0.1079	0.0159	0.003	0.0021	0.0037	0.1527	0.0997	0.0076	0.0072	0.0061	0.0161	0.0036	0.0078	0.1568
1	rs737282	208045641	1.1	0.413206464175836	1.61	0.475515229965307	1.18071086566054	1.00859106264655	0.132	0.064	0.0041	0.0025	0.0071	0.0028	0.0023	0.015	0.1621	0.0039	0.007	0.0043	0.1069	0.0155	0.003	0.0024	0.0042	0.1514	0.0985	0.0074	0.0073	0.0057	0.0166	0.0039	0.0086	0.159
1	rs2485065	208052836	1.1	0.413206464175836	1.61	0.475515229965307	1.10439434420254	1.00762944739228	0.1317	0.0636	0.0042	0.0026	0.0072	0.0028	0.0024	0.015	0.1622	0.0039	0.0071	0.0045	0.1066	0.0157	0.0031	0.0026	0.0042	0.1509	0.0973	0.0074	0.0073	0.0056	0.0168	0.0041	0.0087	0.1598
1	rs6671850	208057800	1.1	0.413206464175836	1.61	0.475515229965307	1.12555626205648	1.05139714503884	0.1314	0.0633	0.0042	0.0027	0.0072	0.0028	0.0025	0.015	0.1622	0.0039	0.0071	0.0047	0.1063	0.0159	0.0032	0.0027	0.0042	0.1505	0.0965	0.0074	0.0073	0.0056	0.017	0.0042	0.0088	0.1603
1	rs7572	208060009	1.1	0.413206464175836	1.61	0.475515229965307	1.1828210605446	1.08185169090874	0.1315	0.0632	0.0042	0.0028	0.0072	0.0028	0.0025	0.0151	0.162	0.0039	0.0071	0.0048	0.1066	0.0161	0.0032	0.0027	0.0043	0.1505	0.0962	0.0074	0.0072	0.0056	0.017	0.0042	0.0089	0.1599
1	rs2745950	208060806	1.1	0.413206464175836	1.6	0.508176723760061	1.19367038517875	1.13094328883832	0.1317	0.0629	0.0042	0.0029	0.0073	0.0029	0.0026	0.0152	0.1618	0.0039	0.0071	0.0049	0.1065	0.0162	0.0032	0.0029	0.0043	0.1501	0.0958	0.0074	0.0072	0.0056	0.0171	0.0043	0.009	0.16
1	rs77775474	208062471	1.1	0.413206464175836	1.62	0.444280725791627	1.1913685751782	1.10381986300221	0.131	0.0625	0.0042	0.0033	0.0074	0.0031	0.0028	0.0153	0.1614	0.0039	0.0069	0.0051	0.1065	0.0163	0.0033	0.0031	0.0043	0.1503	0.0947	0.0074	0.0073	0.0058	0.0171	0.0043	0.0093	0.1605
1	rs2179634	208063067	1.1	0.413206464175836	1.62	0.444280725791627	1.04816594896786	1.05964261483454	0.1305	0.0622	0.0042	0.0033	0.0073	0.0032	0.0028	0.0153	0.1615	0.0038	0.007	0.0051	0.1065	0.0162	0.0034	0.0032	0.004	0.1502	0.0943	0.0075	0.0072	0.0061	0.017	0.0045	0.0096	0.1613
1	rs17754548	208068167	1.1	0.413206464175836	1.62	0.444280725791627	0.872830094071749	0.870625440766167	0.1297	0.0618	0.0042	0.0035	0.0074	0.0033	0.0029	0.0152	0.1613	0.0038	0.0069	0.0053	0.106	0.0159	0.0035	0.0032	0.0041	0.1509	0.0932	0.0076	0.0072	0.0062	0.0171	0.0048	0.0097	0.1624
1	rs2267898	208068720	1.1	0.413206464175836	1.63	0.414449909043039	0.883482694626917	0.887783484896926	0.1298	0.0618	0.0043	0.0035	0.0074	0.0033	0.0029	0.0152	0.1612	0.0038	0.0069	0.0053	0.106	0.0159	0.0035	0.0032	0.0041	0.1509	0.0932	0.0076	0.0072	0.0062	0.0171	0.0049	0.0097	0.1624
1	rs35359362	208073205	1.1	0.413206464175836	1.63	0.414449909043039	0.812194842449723	0.818034279185622	0.1296	0.0619	0.0043	0.0034	0.0074	0.0033	0.0029	0.0152	0.1614	0.0038	0.0069	0.0055	0.1061	0.0159	0.0037	0.0032	0.0041	0.1501	0.0933	0.0076	0.0071	0.0062	0.0172	0.0048	0.0096	0.1625
1	rs2267896	208080972	1.1	0.413206464175836	1.63	0.414449909043039	0.813453756439224	0.834819979077033	0.1295	0.0619	0.0043	0.0034	0.0074	0.0032	0.0028	0.0152	0.1615	0.0038	0.0069	0.0056	0.1062	0.0159	0.0038	0.0032	0.0041	0.1498	0.0933	0.0076	0.0071	0.0062	0.0172	0.0048	0.0096	0.1626
1	rs115269642	208088477	1.1	0.413206464175836	1.63	0.414449909043039	0.772201518176396	0.729667682704911	0.1293	0.0617	0.0043	0.0034	0.0074	0.0033	0.0029	0.0151	0.1616	0.0038	0.0068	0.0056	0.1059	0.016	0.0038	0.0033	0.0041	0.1495	0.0932	0.0077	0.0071	0.0063	0.0174	0.0049	0.0096	0.1629
1	rs74455441	208091464	1.1	0.413206464175836	1.63	0.414449909043039	0.779681828969485	0.730567366716294	0.1292	0.0617	0.0043	0.0034	0.0074	0.0033	0.0029	0.0151	0.1616	0.0038	0.0067	0.0056	0.1059	0.016	0.0038	0.0033	0.0042	0.1495	0.0932	0.0077	0.0071	0.0063	0.0174	0.0049	0.0096	0.163
1	rs17755254	208095627	1.1	0.413206464175836	1.63	0.414449909043039	0.76743675002535	0.516591700114848	0.1283	0.0612	0.004	0.0037	0.0071	0.0035	0.003	0.0151	0.1614	0.0038	0.0064	0.006	0.1066	0.0158	0.004	0.0035	0.0045	0.1489	0.0927	0.0078	0.007	0.0065	0.0178	0.005	0.0095	0.1637
1	rs1160530	208098165	1.1	0.413206464175836	1.64	0.38599849551783	0.804189015123638	0.527120038964422	0.1282	0.0612	0.0039	0.0038	0.0071	0.0035	0.003	0.0151	0.1614	0.0038	0.0063	0.006	0.1067	0.0157	0.004	0.0035	0.0045	0.1488	0.0927	0.0078	0.007	0.0066	0.0179	0.005	0.0094	0.1638
1	rs115373978	208101095	1.1	0.413206464175836	1.64	0.38599849551783	0.784866939082237	0.485605192571948	0.1282	0.0612	0.0039	0.0038	0.0071	0.0035	0.003	0.0151	0.1614	0.0038	0.0063	0.006	0.1068	0.0157	0.004	0.0035	0.0045	0.1488	0.0927	0.0078	0.007	0.0066	0.0179	0.005	0.0094	0.1638
1	rs3866238	208110349	1.1	0.413206464175836	1.64	0.38599849551783	0.769817526848991	0.407533858690854	0.1283	0.0608	0.0039	0.0038	0.0071	0.0036	0.003	0.015	0.1611	0.0037	0.0062	0.0061	0.1077	0.0156	0.0041	0.0036	0.0045	0.148	0.0926	0.0078	0.0069	0.0066	0.018	0.0051	0.0093	0.1641
1	rs11582914	208121860	1.1	0.413206464175836	1.64	0.38599849551783	0.758938450577207	0.401444110477265	0.1283	0.0608	0.0039	0.0038	0.0071	0.0036	0.003	0.015	0.1611	0.0037	0.0062	0.0061	0.1079	0.0155	0.0041	0.0036	0.0045	0.148	0.0925	0.0078	0.0069	0.0066	0.018	0.0051	0.0093	0.1642
1	rs115686597	208124072	1.1	0.413206464175836	1.64	0.38599849551783	0.75504770660884	0.397441281578974	0.1284	0.0607	0.0039	0.0038	0.0071	0.0036	0.003	0.015	0.1611	0.0037	0.0061	0.0061	0.1081	0.0155	0.0041	0.0036	0.0045	0.1478	0.0925	0.0078	0.0069	0.0066	0.0181	0.0051	0.0093	0.1642
1	rs11578698	208124202	1.1	0.413206464175836	1.64	0.38599849551783	0.764292924072529	0.400022488922671	0.1284	0.0607	0.0039	0.0038	0.0071	0.0036	0.003	0.015	0.161	0.0037	0.0061	0.0061	0.1081	0.0155	0.0041	0.0036	0.0045	0.1478	0.0925	0.0078	0.0069	0.0066	0.0181	0.0051	0.0093	0.1642
1	rs2745967	208128722	1.1	0.413206464175836	1.67	0.308662716071979	0.701873655929022	0.401444110477265	0.128	0.0605	0.004	0.0037	0.0073	0.0036	0.003	0.0148	0.1606	0.0038	0.0062	0.0063	0.109	0.0152	0.0041	0.0036	0.0045	0.1478	0.0926	0.0079	0.0068	0.0066	0.018	0.0052	0.0094	0.1642
1	rs115462829	208134911	1.1	0.413206464175836	1.67	0.308662716071979	0.68645549407839	0.362176333034778	0.128	0.0604	0.004	0.0037	0.0073	0.0036	0.0031	0.0148	0.1605	0.0038	0.0062	0.0064	0.1089	0.0152	0.0041	0.0037	0.0045	0.1478	0.0925	0.0079	0.0068	0.0066	0.0181	0.0053	0.0094	0.164
1	rs7546243	208139216	1.1	0.413206464175836	1.67	0.308662716071979	0.686090262430723	0.364565652655966	0.128	0.0604	0.004	0.0037	0.0074	0.0036	0.0031	0.0148	0.1605	0.0038	0.0062	0.0064	0.1088	0.0152	0.0042	0.0037	0.0045	0.1477	0.0925	0.0079	0.0068	0.0066	0.0181	0.0053	0.0094	0.164
1	rs2785630	208142785	1.11	0.375177619549844	1.68	0.285465824887251	0.818892424381582	0.340752715683388	0.128	0.0601	0.0041	0.0039	0.0074	0.0037	0.0033	0.0149	0.1605	0.0035	0.0062	0.0066	0.1086	0.0153	0.0043	0.004	0.0046	0.1476	0.092	0.0079	0.0068	0.0067	0.0182	0.0055	0.0094	0.1634
1	rs475774	208158787	1.11	0.375177619549844	1.68	0.285465824887251	1.00961659043499	0.408832782267293	0.1272	0.0597	0.0043	0.0041	0.0076	0.004	0.0037	0.0147	0.1601	0.0036	0.0062	0.0072	0.1084	0.0157	0.0047	0.0044	0.0048	0.1457	0.0907	0.0079	0.0069	0.0072	0.0186	0.0056	0.0096	0.1637
1	rs544172	208164440	1.11	0.375177619549844	1.69	0.263511633917478	1.53946316614181	0.820032480062241	0.1266	0.0593	0.0051	0.0046	0.008	0.0055	0.0052	0.0138	0.1578	0.0037	0.0064	0.0088	0.1031	0.0159	0.0062	0.0055	0.0055	0.1441	0.0865	0.0084	0.0069	0.0078	0.0198	0.0062	0.0101	0.1652
1	rs80018811	208164457	1.1	0.413206464175836	1.69	0.263511633917478	1.51430182269091	0.795664077124631	0.1269	0.0594	0.0051	0.0046	0.008	0.0055	0.0052	0.0137	0.1577	0.0037	0.0064	0.0088	0.1031	0.0159	0.0062	0.0055	0.0053	0.1441	0.0865	0.0084	0.0069	0.0078	0.0198	0.0062	0.0103	0.1652
1	rs545947	208164620	1.1	0.413206464175836	1.7	0.24276969786222	1.59238816956702	0.866268908329471	0.1268	0.0593	0.0052	0.0046	0.0081	0.0055	0.0053	0.0136	0.1577	0.0037	0.0064	0.0088	0.1029	0.016	0.0063	0.0055	0.0053	0.144	0.0864	0.0085	0.0068	0.0078	0.0199	0.0062	0.0103	0.1652
1	rs589250	208169771	1.1	0.413206464175836	1.7	0.24276969786222	1.86526997315075	0.951687999184188	0.1268	0.0595	0.0053	0.0046	0.0081	0.0057	0.0054	0.013	0.1572	0.0036	0.0065	0.009	0.1026	0.0162	0.0064	0.0057	0.0054	0.1437	0.0858	0.0085	0.0068	0.0077	0.0198	0.0062	0.0105	0.1659
1	rs7519646	208171793	1.1	0.413206464175836	1.7	0.24276969786222	1.95545899342288	0.94171397819958	0.1271	0.0603	0.0054	0.0048	0.0081	0.0058	0.0059	0.0129	0.1566	0.0036	0.0065	0.0091	0.1023	0.0161	0.0063	0.0059	0.0054	0.143	0.0852	0.0084	0.0071	0.0078	0.0201	0.0063	0.0105	0.1655
1	rs10863691	208173420	1.1	0.413206464175836	1.7	0.24276969786222	2.28502075998938	0.940923280685016	0.1283	0.0606	0.0054	0.0048	0.0081	0.0059	0.0063	0.0127	0.156	0.0036	0.0064	0.0093	0.102	0.0161	0.0065	0.0061	0.0054	0.1419	0.0845	0.0085	0.0074	0.0077	0.0207	0.0062	0.0103	0.1651
1	rs71635168	208173765	1.09	0.453749840114468	1.7	0.24276969786222	2.29279552560111	0.962794459333707	0.1285	0.0608	0.0054	0.0048	0.0081	0.006	0.0064	0.0127	0.1542	0.0036	0.0064	0.0093	0.1019	0.0161	0.0065	0.0061	0.0055	0.1426	0.0851	0.0085	0.0073	0.0077	0.0208	0.0062	0.0103	0.165
1	rs72731325	208175614	1.09	0.453749840114468	1.7	0.24276969786222	2.30429906612866	0.89811088433113	0.1285	0.0608	0.0055	0.0048	0.0081	0.006	0.0064	0.0127	0.1538	0.0037	0.0064	0.0094	0.1018	0.0161	0.0065	0.0061	0.0054	0.1428	0.0852	0.0085	0.0073	0.0077	0.0208	0.0062	0.0103	0.1649
1	rs3901316	208178218	1.09	0.453749840114468	1.7	0.24276969786222	2.34043882502078	0.895918202294638	0.1286	0.0608	0.0055	0.0049	0.008	0.0061	0.0064	0.0128	0.1535	0.0037	0.0064	0.0094	0.1016	0.0162	0.0065	0.0061	0.0054	0.1428	0.0854	0.0086	0.0073	0.0076	0.0208	0.0062	0.0103	0.1648
1	rs6676233	208179552	1.09	0.453749840114468	1.7	0.24276969786222	2.19422091036873	0.870781114085554	0.1286	0.0608	0.0055	0.0047	0.008	0.0061	0.0064	0.0128	0.1534	0.0037	0.0064	0.0093	0.1015	0.0162	0.0065	0.0061	0.0054	0.1429	0.0855	0.0086	0.0073	0.0076	0.0208	0.0064	0.0103	0.1647
1	rs680479	208185185	1.08	0.496867270490283	1.71	0.223208546872115	1.66613540380553	1.22729158497351	0.1346	0.0624	0.006	0.0048	0.007	0.0071	0.0074	0.0122	0.1482	0.0048	0.0066	0.0088	0.0969	0.0148	0.0057	0.007	0.0068	0.1479	0.0856	0.0079	0.0065	0.0072	0.0219	0.0063	0.0103	0.1608
1	rs2745945	208188196	1.08	0.496867270490283	1.71	0.223208546872115	1.69783266545281	1.26928937395738	0.1349	0.0623	0.0059	0.0048	0.007	0.0072	0.0075	0.0121	0.1482	0.0048	0.0067	0.0087	0.0963	0.0148	0.0056	0.007	0.0068	0.1481	0.0859	0.0079	0.0064	0.0072	0.0219	0.0063	0.0103	0.1608
1	rs114269253	208188669	1.08	0.496867270490283	1.71	0.223208546872115	1.77878795073564	1.3244813654257	0.1347	0.0623	0.0059	0.0049	0.007	0.0074	0.0076	0.0121	0.1484	0.0048	0.0067	0.0087	0.096	0.0147	0.0056	0.0071	0.0068	0.1482	0.0859	0.0079	0.0064	0.0072	0.0217	0.0063	0.0103	0.1607
1	rs1152832	208193732	1.07	0.542615033110665	1.71	0.223208546872115	1.66352955364038	1.3592397505632	0.1347	0.0621	0.0059	0.005	0.007	0.0074	0.0076	0.012	0.1485	0.0048	0.0069	0.0087	0.0959	0.0146	0.0056	0.0071	0.0068	0.1482	0.086	0.0079	0.0062	0.0072	0.0219	0.0063	0.0103	0.1609
1	rs591752	208197785	1.05	0.642211085129376	1.71	0.223208546872115	0.948363742796454	0.928447809509191	0.1387	0.0641	0.0058	0.0046	0.0061	0.0067	0.0069	0.0118	0.149	0.0046	0.0065	0.0073	0.095	0.0135	0.0046	0.0063	0.0061	0.1526	0.0859	0.0081	0.006	0.0063	0.0215	0.0056	0.0104	0.1614
1	rs138024535	208199562	1.05	0.642211085129376	1.73	0.187497716434302	0.941488137215699	0.941239543898555	0.1386	0.0642	0.0058	0.0046	0.0061	0.0067	0.0069	0.0118	0.1491	0.0046	0.0065	0.0073	0.0949	0.0135	0.0046	0.0063	0.0061	0.1527	0.0859	0.0081	0.006	0.0063	0.0215	0.0056	0.0104	0.1615
1	rs3811383	208203837	1.05	0.642211085129376	1.73	0.187497716434302	0.888952020760424	0.890128492109267	0.1387	0.0643	0.0056	0.0046	0.0061	0.0067	0.0069	0.0118	0.1491	0.0046	0.0064	0.0073	0.095	0.0134	0.0046	0.0062	0.0061	0.1528	0.0861	0.0082	0.006	0.0061	0.0215	0.0055	0.0104	0.1616
1	rs11804763	208206242	1.05	0.642211085129376	1.73	0.187497716434302	0.877052077063701	0.838834411738101	0.1389	0.0646	0.0057	0.0045	0.0061	0.0066	0.0068	0.0118	0.149	0.0046	0.0064	0.0073	0.0947	0.0134	0.0046	0.0062	0.006	0.1528	0.0861	0.0082	0.006	0.0061	0.0215	0.0055	0.0104	0.1618
1	rs3736963	208207839	1.04	0.69615671060944	1.73	0.187497716434302	0.873641345220373	0.819263819881452	0.139	0.0645	0.0058	0.0044	0.0061	0.0066	0.0068	0.0118	0.1491	0.0046	0.0064	0.0073	0.0946	0.0134	0.0046	0.0062	0.006	0.1527	0.0862	0.0082	0.006	0.0061	0.0215	0.0055	0.0104	0.162
1	rs34457681	208212224	1.05	0.642211085129376	1.73	0.187497716434302	0.90659854963999	0.844090095662569	0.139	0.0646	0.0057	0.0044	0.0061	0.0066	0.0067	0.0118	0.1492	0.0046	0.0064	0.0072	0.0946	0.0134	0.0044	0.0061	0.006	0.1528	0.0863	0.0082	0.006	0.0061	0.0215	0.0054	0.0104	0.1621
1	rs2478823	208221368	1.04	0.69615671060944	1.73	0.187497716434302	0.67090166973504	0.776769170566146	0.1391	0.0649	0.0053	0.0043	0.006	0.0063	0.0064	0.0118	0.1494	0.0046	0.0064	0.0069	0.0947	0.0134	0.0045	0.006	0.0058	0.1542	0.0861	0.0084	0.006	0.0057	0.0215	0.005	0.0103	0.1629
1	rs6540451	208225357	1.04	0.69615671060944	1.74	0.171280181914382	0.573706800130366	0.781483766132687	0.139	0.0649	0.0053	0.0043	0.006	0.0063	0.0064	0.0118	0.1494	0.0046	0.0064	0.0067	0.0946	0.0135	0.0046	0.0059	0.0057	0.1542	0.0864	0.0085	0.006	0.0057	0.0214	0.0049	0.0102	0.1631
1	rs11118979	208229228	1.04	0.69615671060944	1.74	0.171280181914382	0.571622249806469	0.783614943746558	0.139	0.0649	0.0053	0.0043	0.006	0.0063	0.0064	0.0118	0.1494	0.0046	0.0064	0.0067	0.0947	0.0135	0.0046	0.0059	0.0057	0.1542	0.0864	0.0085	0.006	0.0057	0.0214	0.0049	0.0102	0.1632
1	rs72739456	208231048	1.04	0.69615671060944	1.73	0.187497716434302	0.572899457351493	0.789863388378083	0.139	0.0649	0.0053	0.0043	0.0059	0.0062	0.0064	0.0118	0.1494	0.0046	0.0064	0.0067	0.0947	0.0135	0.0046	0.0059	0.0057	0.1542	0.0864	0.0085	0.006	0.0057	0.0214	0.0049	0.0102	0.1632
1	rs140829393	208231931	1.04	0.69615671060944	1.72	0.204795704918344	0.57471672440114	0.792304679904055	0.139	0.0649	0.0053	0.0043	0.0059	0.0062	0.0064	0.0118	0.1494	0.0046	0.0064	0.0067	0.0947	0.0135	0.0046	0.0059	0.0057	0.1542	0.0864	0.0085	0.006	0.0056	0.0214	0.0049	0.0102	0.1632
1	rs17187009	208235103	1.04	0.69615671060944	1.72	0.204795704918344	0.570816278121991	0.788185934639549	0.139	0.0649	0.0053	0.0043	0.0059	0.0062	0.0063	0.0118	0.1494	0.0046	0.0064	0.0067	0.0947	0.0134	0.0046	0.0059	0.0057	0.1542	0.0865	0.0085	0.006	0.0056	0.0213	0.0049	0.0102	0.1633
1	rs2405519	208249800	1.04	0.69615671060944	1.71	0.223208546872115	0.54484686117325	0.763722270342242	0.139	0.0651	0.0052	0.0041	0.006	0.0062	0.0063	0.012	0.1496	0.0045	0.0064	0.0065	0.0946	0.0134	0.0047	0.0059	0.0057	0.1543	0.0868	0.0085	0.0058	0.0055	0.0209	0.0049	0.0102	0.1641
1	rs17011882	208252777	1.04	0.69615671060944	1.72	0.204795704918344	0.543074578265418	0.760694973323676	0.139	0.0651	0.0052	0.0041	0.006	0.0062	0.0062	0.012	0.1497	0.0044	0.0064	0.0064	0.0946	0.0134	0.0047	0.0059	0.0057	0.1543	0.0868	0.0085	0.0058	0.0055	0.0209	0.0049	0.0102	0.1642
1	rs17187016	208256139	1.03	0.752927598544599	1.72	0.204795704918344	0.514770722782981	0.720385334816398	0.1391	0.0652	0.0052	0.004	0.006	0.0062	0.0062	0.0121	0.1498	0.0044	0.0063	0.0063	0.0947	0.0133	0.0047	0.0058	0.0056	0.1543	0.087	0.0084	0.0057	0.0054	0.0207	0.0049	0.0102	0.1645
1	rs4844640	208274130	1.03	0.752927598544599	1.71	0.223208546872115	0.475305620943054	0.594943012054691	0.1392	0.0654	0.0053	0.0038	0.006	0.006	0.0061	0.0123	0.1502	0.0041	0.0063	0.0061	0.0947	0.0131	0.0048	0.0056	0.0053	0.1544	0.0874	0.0084	0.0055	0.0053	0.0203	0.0049	0.0102	0.1655
1	rs12130322	208275192	1.03	0.752927598544599	1.7	0.24276969786222	0.467583119653047	0.590512313479958	0.1392	0.0654	0.0053	0.0038	0.006	0.006	0.0061	0.0123	0.1502	0.0041	0.0063	0.0061	0.0947	0.0131	0.0048	0.0055	0.0053	0.1543	0.0874	0.0084	0.0055	0.0053	0.0203	0.0049	0.0102	0.1655
1	rs17259297	208277095	1.02	0.812565575704939	1.7	0.24276969786222	0.45472896727543	0.577126162637676	0.1392	0.0654	0.0053	0.0037	0.006	0.006	0.0061	0.0123	0.1502	0.0041	0.0063	0.006	0.0947	0.0131	0.0048	0.0055	0.0052	0.1543	0.0875	0.0084	0.0055	0.0053	0.0203	0.0049	0.0102	0.1656
1	rs72739502	208282044	1.02	0.812565575704939	1.7	0.24276969786222	0.410099377770585	0.53672446352638	0.1392	0.0655	0.0054	0.0036	0.0061	0.0059	0.006	0.0124	0.1503	0.0042	0.0062	0.006	0.0947	0.0131	0.0048	0.0054	0.0051	0.1541	0.0877	0.0084	0.0054	0.0052	0.0202	0.0049	0.0102	0.1659
1	rs7553758	208298569	1.02	0.812565575704939	1.7	0.24276969786222	0.373102874281577	0.511623305364911	0.1392	0.0657	0.0054	0.0035	0.0062	0.0058	0.0059	0.0126	0.1505	0.0044	0.0063	0.006	0.0946	0.013	0.0048	0.0053	0.0049	0.1539	0.0879	0.0083	0.0054	0.0052	0.0199	0.005	0.0102	0.1663
1	rs17187127	208298898	1.02	0.812565575704939	1.7	0.24276969786222	0.376273499449154	0.508455416393232	0.1392	0.0657	0.0054	0.0035	0.0062	0.0058	0.006	0.0126	0.1505	0.0044	0.0063	0.006	0.0946	0.013	0.0048	0.0053	0.0049	0.1539	0.0879	0.0083	0.0054	0.0052	0.0199	0.005	0.0102	0.1663
1	rs3958509	208301738	1.02	0.812565575704939	1.69	0.263511633917478	0.384647451842669	0.516039058559199	0.1392	0.0657	0.0054	0.0035	0.0062	0.0058	0.006	0.0126	0.1505	0.0044	0.0063	0.006	0.0946	0.013	0.0048	0.0053	0.0049	0.1539	0.088	0.0083	0.0054	0.0052	0.0199	0.005	0.0102	0.1663
1	rs17187140	208309775	1.02	0.812565575704939	1.68	0.285465824887251	0.421970468773795	0.493783910943707	0.139	0.0664	0.0055	0.0035	0.0062	0.0058	0.0061	0.0129	0.1505	0.0045	0.0062	0.006	0.0942	0.013	0.0049	0.0051	0.0048	0.154	0.0878	0.0083	0.0054	0.0051	0.0199	0.005	0.0101	0.1663
1	rs668878	208313310	1.02	0.812565575704939	1.68	0.285465824887251	0.498714729298811	0.545531196764305	0.1389	0.0667	0.0056	0.0035	0.0062	0.0058	0.0062	0.013	0.1503	0.0045	0.0063	0.006	0.0939	0.013	0.005	0.005	0.0047	0.154	0.0878	0.0083	0.0053	0.0051	0.0199	0.005	0.0101	0.1662
1	rs60447286	208314049	1.02	0.812565575704939	1.68	0.285465824887251	0.509349234753539	0.531429721194631	0.1389	0.0667	0.0056	0.0035	0.0062	0.0058	0.0062	0.013	0.1503	0.0045	0.0063	0.006	0.094	0.013	0.005	0.0049	0.0047	0.154	0.0878	0.0083	0.0053	0.0051	0.0199	0.005	0.0101	0.1663
1	rs114006187	208321596	1.02	0.812565575704939	1.68	0.285465824887251	0.44878642075035	0.489962811840807	0.1391	0.0667	0.0055	0.0035	0.0062	0.0058	0.0063	0.0132	0.1502	0.0046	0.0063	0.006	0.0938	0.013	0.005	0.0048	0.0047	0.1539	0.0878	0.0083	0.0053	0.0052	0.0199	0.005	0.0101	0.1662
1	rs600393	208325202	1.02	0.812565575704939	1.68	0.285465824887251	0.435836413440717	0.484381419012893	0.1392	0.0669	0.0054	0.0035	0.0062	0.0058	0.0062	0.0132	0.1501	0.0046	0.0063	0.0061	0.0937	0.013	0.005	0.0048	0.0046	0.1536	0.0879	0.0081	0.0053	0.0051	0.0201	0.0049	0.0101	0.1665
1	rs585194	208326221	1.02	0.812565575704939	1.68	0.285465824887251	0.393619092262757	0.488191322183654	0.1392	0.0674	0.0054	0.0034	0.0064	0.0058	0.0061	0.0133	0.1501	0.0047	0.0064	0.0059	0.0933	0.013	0.005	0.0047	0.0046	0.1533	0.0881	0.008	0.0052	0.0051	0.02	0.005	0.0103	0.1666
1	rs6656221	208329618	1.01	0.875109975033704	1.68	0.285465824887251	0.356442060703167	0.495834051438081	0.1395	0.0675	0.0055	0.0035	0.0063	0.0058	0.006	0.0135	0.1504	0.0046	0.0063	0.0058	0.0931	0.0128	0.005	0.0047	0.0045	0.153	0.0881	0.0079	0.0052	0.005	0.0199	0.0049	0.0103	0.1669
1	rs874785	208347155	1	0.940597770197411	1.68	0.285465824887251	0.48831282916466	0.637348845046553	0.1394	0.0679	0.0062	0.0041	0.0063	0.0063	0.0059	0.0144	0.1523	0.0045	0.0063	0.0056	0.0925	0.0125	0.005	0.0049	0.0045	0.1509	0.0869	0.0072	0.0052	0.0048	0.0197	0.0047	0.0103	0.168
1	rs115533693	208360439	1	0.940597770197411	1.68	0.285465824887251	0.476290655866269	0.572160956092374	0.1393	0.0678	0.0063	0.0041	0.0063	0.0062	0.0058	0.0145	0.1524	0.0045	0.0063	0.0055	0.0923	0.0124	0.005	0.0049	0.0044	0.1511	0.0868	0.0074	0.0052	0.0048	0.0198	0.0047	0.0104	0.1682
1	rs6656369	208360982	1	0.940597770197411	1.68	0.285465824887251	0.487938836983513	0.592512291966854	0.1392	0.0678	0.0063	0.0041	0.0063	0.0062	0.0058	0.0145	0.1523	0.0045	0.0063	0.0056	0.0923	0.0124	0.005	0.005	0.0044	0.1511	0.0868	0.0074	0.0052	0.0048	0.0198	0.0047	0.0104	0.1682
1	rs7411544	208362170	1	0.940597770197411	1.68	0.285465824887251	0.499785941506253	0.584094828097733	0.1392	0.0678	0.0064	0.0041	0.0063	0.0062	0.0058	0.0145	0.1524	0.0044	0.0063	0.0055	0.0922	0.0124	0.005	0.005	0.0044	0.1512	0.0868	0.0074	0.0052	0.0048	0.0198	0.0047	0.0104	0.1683
1	rs72741242	208364707	1	0.940597770197411	1.68	0.285465824887251	0.554411212622593	0.574855064450446	0.139	0.0678	0.0065	0.0041	0.0063	0.0062	0.0058	0.0145	0.1524	0.0044	0.0063	0.0055	0.0922	0.0124	0.005	0.005	0.0044	0.1512	0.0868	0.0074	0.0051	0.0047	0.0199	0.0047	0.0104	0.1685
1	rs72741243	208365291	1	0.940597770197411	1.68	0.285465824887251	0.539538194203618	0.578120448915861	0.1389	0.0678	0.0065	0.0041	0.0063	0.0062	0.0058	0.0145	0.1524	0.0045	0.0063	0.0055	0.0922	0.0123	0.005	0.005	0.0044	0.1512	0.0868	0.0074	0.0051	0.0047	0.0199	0.0047	0.0104	0.1685
1	rs12410558	208366991	1	0.940597770197411	1.66	0.333131717406117	0.54826781977287	0.607132093668212	0.1388	0.0678	0.0065	0.0041	0.0063	0.0062	0.0058	0.0145	0.1524	0.0046	0.0063	0.0055	0.0922	0.0123	0.005	0.005	0.0044	0.1512	0.0868	0.0074	0.0051	0.0047	0.0199	0.0047	0.0103	0.1686
1	rs7522653	208372139	1	0.940597770197411	1.65	0.358901199458623	0.558524682848666	0.533796806500817	0.1385	0.0679	0.0065	0.0041	0.0061	0.0063	0.0058	0.0144	0.1522	0.0045	0.0063	0.0056	0.0922	0.0123	0.0052	0.005	0.0043	0.1509	0.0872	0.0074	0.005	0.0048	0.0198	0.0046	0.0103	0.1688
1	rs2590697	208377606	1	0.940597770197411	1.65	0.358901199458623	0.598927761892201	0.442594329773925	0.138	0.0675	0.0067	0.004	0.006	0.0063	0.0058	0.0145	0.1522	0.0046	0.0062	0.0057	0.0918	0.0124	0.0055	0.0049	0.0042	0.1515	0.0874	0.0074	0.0049	0.0051	0.0196	0.0046	0.0102	0.1693
1	rs75349840	208378499	1	0.940597770197411	1.65	0.358901199458623	0.644176431538877	0.437424868728634	0.1378	0.0674	0.0067	0.004	0.006	0.0063	0.0058	0.0145	0.1522	0.0046	0.0061	0.0057	0.092	0.0124	0.0056	0.0049	0.0041	0.1515	0.0875	0.0074	0.0049	0.0052	0.0196	0.0046	0.0101	0.1694
1	rs756098	208378625	1	0.940597770197411	1.65	0.358901199458623	0.656868712259344	0.444586880700226	0.1378	0.0674	0.0067	0.004	0.006	0.0063	0.0058	0.0144	0.1522	0.0046	0.0061	0.0057	0.092	0.0124	0.0056	0.0049	0.0041	0.1515	0.0875	0.0074	0.0049	0.0052	0.0196	0.0046	0.0101	0.1694
1	rs1075787	208379166	1	0.940597770197411	1.65	0.358901199458623	0.641268868236371	0.425951812468654	0.138	0.0673	0.0067	0.004	0.0059	0.0063	0.0058	0.0145	0.1522	0.0046	0.0061	0.0057	0.0921	0.0124	0.0056	0.0049	0.0041	0.1512	0.0875	0.0074	0.0049	0.0052	0.0195	0.0046	0.0102	0.1694
1	rs10863704	208382156	1	0.940597770197411	1.64	0.38599849551783	0.567463782223806	0.393835344808944	0.1384	0.0669	0.0068	0.004	0.0058	0.0063	0.0056	0.0145	0.1523	0.0049	0.006	0.0056	0.092	0.0124	0.0057	0.005	0.0041	0.1514	0.0876	0.0073	0.005	0.0053	0.0191	0.0048	0.0101	0.1692
1	rs116598682	208383493	1.01	0.875109975033704	1.64	0.38599849551783	0.46404902623719	0.348804755570169	0.1387	0.066	0.007	0.0039	0.0059	0.0061	0.0053	0.0144	0.1532	0.0049	0.0059	0.0056	0.0922	0.012	0.0057	0.0049	0.004	0.1519	0.088	0.0073	0.005	0.0054	0.0187	0.0048	0.01	0.1695
1	rs1664227	208390086	1.01	0.875109975033704	1.64	0.38599849551783	0.367289514732679	0.251945265711703	0.1394	0.0634	0.0073	0.0035	0.0061	0.0053	0.0044	0.0144	0.1556	0.0052	0.0057	0.0056	0.0927	0.0109	0.0059	0.0048	0.0039	0.1533	0.0891	0.0071	0.0052	0.0055	0.0175	0.0047	0.0097	0.17
1	rs4844657	208390155	1.01	0.875109975033704	1.64	0.38599849551783	0.370108878176067	0.250144533136699	0.1394	0.0634	0.0073	0.0035	0.0061	0.0053	0.0044	0.0144	0.1556	0.0052	0.0057	0.0056	0.0927	0.0109	0.0059	0.0048	0.0039	0.1533	0.0891	0.0071	0.0052	0.0055	0.0175	0.0047	0.0097	0.17
1	rs4844658	208390162	1.01	0.875109975033704	1.64	0.38599849551783	0.370597962673012	0.250819328992232	0.1394	0.0634	0.0073	0.0035	0.0061	0.0053	0.0044	0.0144	0.1556	0.0052	0.0057	0.0056	0.0927	0.0109	0.0059	0.0048	0.0039	0.1533	0.0891	0.0071	0.0052	0.0055	0.0175	0.0047	0.0097	0.17
1	rs3748735	208390469	1.01	0.875109975033704	1.64	0.38599849551783	0.384647451842669	0.251719950842985	0.1394	0.0634	0.0074	0.0035	0.0061	0.0053	0.0044	0.0144	0.1556	0.0052	0.0057	0.0056	0.0927	0.0109	0.0059	0.0048	0.0039	0.1533	0.0891	0.0071	0.0052	0.0055	0.0175	0.0047	0.0097	0.17
1	rs11119014	208391098	1.01	0.875109975033704	1.64	0.38599849551783	0.387700534657809	0.247675215918046	0.1394	0.0634	0.0074	0.0035	0.0061	0.0054	0.0044	0.0144	0.1556	0.0052	0.0057	0.0056	0.0928	0.0109	0.0059	0.0047	0.0039	0.1533	0.0892	0.0071	0.0052	0.0055	0.0175	0.0047	0.0097	0.17
1	rs79282075	208391741	1.02	0.812565575704939	1.65	0.358901199458623	0.394572507354031	0.246667283478896	0.1393	0.0634	0.0074	0.0035	0.0061	0.0054	0.0044	0.0144	0.1557	0.0052	0.0057	0.0056	0.0928	0.0109	0.0059	0.0047	0.0039	0.1532	0.0892	0.0071	0.0052	0.0055	0.0175	0.0047	0.0097	0.17
1	rs61338501	208394402	1.02	0.812565575704939	1.66	0.333131717406117	0.39637032556742	0.224286708853328	0.1391	0.0634	0.0074	0.0035	0.0061	0.0054	0.0044	0.0144	0.1557	0.0051	0.0057	0.0056	0.0929	0.0108	0.0059	0.0047	0.0039	0.1532	0.0892	0.0071	0.0054	0.0056	0.0174	0.0047	0.0098	0.1699
1	rs3748737	208396156	1.02	0.812565575704939	1.66	0.333131717406117	0.405534888334488	0.220498158502243	0.139	0.0634	0.0074	0.0034	0.0061	0.0054	0.0044	0.0144	0.1558	0.0051	0.0057	0.0056	0.093	0.0107	0.0059	0.0047	0.0039	0.1531	0.0893	0.0071	0.0054	0.0056	0.0174	0.0047	0.0098	0.1698
1	rs78114766	208400606	1.02	0.812565575704939	1.69	0.263511633917478	0.422028507274718	0.211386077689229	0.1388	0.0633	0.0074	0.0034	0.0061	0.0054	0.0044	0.0144	0.1559	0.0051	0.0058	0.0056	0.093	0.0106	0.0059	0.0047	0.0039	0.1534	0.0895	0.007	0.0056	0.0056	0.0175	0.0047	0.0098	0.1696
1	rs76177046	208403139	1.02	0.812565575704939	1.69	0.263511633917478	0.44401242384007	0.227659807517001	0.1387	0.0632	0.0074	0.0033	0.0061	0.0054	0.0044	0.0144	0.1559	0.0051	0.0058	0.0056	0.093	0.0105	0.0059	0.0047	0.0039	0.1535	0.0896	0.007	0.0056	0.0056	0.0175	0.0047	0.0098	0.1695
1	rs2590682	208403682	1.02	0.812565575704939	1.69	0.263511633917478	0.458470075978801	0.243651343463294	0.1386	0.0632	0.0074	0.0033	0.0061	0.0054	0.0044	0.0144	0.1559	0.0051	0.0058	0.0056	0.093	0.0105	0.0059	0.0047	0.0039	0.1535	0.0896	0.007	0.0057	0.0056	0.0176	0.0047	0.0098	0.1695
1	rs11586367	208404011	1.02	0.812565575704939	1.69	0.263511633917478	0.456899396591959	0.240203226171442	0.1386	0.0632	0.0074	0.0033	0.0061	0.0054	0.0043	0.0144	0.1559	0.0051	0.0058	0.0056	0.093	0.0105	0.0059	0.0047	0.0039	0.1535	0.0896	0.007	0.0057	0.0056	0.0176	0.0047	0.0098	0.1695
1	rs11119016	208404218	1.02	0.812565575704939	1.69	0.263511633917478	0.456537306847391	0.241647298718266	0.1386	0.0632	0.0074	0.0033	0.0061	0.0054	0.0043	0.0143	0.1559	0.0051	0.0058	0.0056	0.0931	0.0105	0.0059	0.0047	0.0038	0.1536	0.0896	0.007	0.0057	0.0056	0.0176	0.0047	0.0098	0.1696
1	rs115705149	208408705	1.02	0.812565575704939	1.69	0.263511633917478	0.399865311583477	0.183917591988687	0.1384	0.0631	0.0074	0.0033	0.0061	0.0054	0.0043	0.0144	0.1559	0.0051	0.0058	0.0056	0.0931	0.0104	0.0059	0.0047	0.0038	0.1536	0.0896	0.007	0.0057	0.0056	0.0176	0.0047	0.0098	0.1697
1	rs6685511	208410160	1.02	0.812565575704939	1.67	0.308662716071979	0.0821713804003623	0.0753165075465166	0.1343	0.0622	0.0068	0.0031	0.0062	0.0052	0.004	0.0154	0.1558	0.0051	0.0057	0.0057	0.0938	0.01	0.0057	0.0045	0.0039	0.1559	0.0881	0.0069	0.007	0.0057	0.0181	0.005	0.0091	0.1731
1	rs72741262	208410498	1.02	0.812565575704939	1.67	0.308662716071979	0.0212563600829253	0.036264948426198	0.1351	0.0616	0.0062	0.0028	0.0064	0.0048	0.0037	0.0156	0.1563	0.0051	0.0056	0.0055	0.0934	0.0098	0.0054	0.0044	0.0038	0.1565	0.0876	0.0068	0.0074	0.0055	0.0183	0.005	0.0091	0.1746
1	rs72741263	208410528	1.02	0.812565575704939	1.66	0.333131717406117	0.0202718818009369	0.0402124725363554	0.1351	0.0615	0.0061	0.0027	0.0064	0.0048	0.0037	0.0155	0.1563	0.0052	0.0056	0.0054	0.0933	0.0098	0.0054	0.0044	0.0038	0.1567	0.0874	0.0068	0.0074	0.0055	0.0183	0.005	0.009	0.1748
1	rs79358318	208411188	1.02	0.812565575704939	1.66	0.333131717406117	0.0102925018064402	0.0281774060916844	0.136	0.061	0.0057	0.0025	0.0063	0.0046	0.0037	0.0155	0.1559	0.0052	0.0053	0.0052	0.0942	0.0097	0.0052	0.0045	0.0039	0.1564	0.0869	0.0069	0.0077	0.0054	0.018	0.0053	0.0092	0.1756
1	rs4844660	208411433	1.02	0.812565575704939	1.66	0.333131717406117	0.00905027352909418	0.0336686125553273	0.136	0.0609	0.0056	0.0025	0.0064	0.0046	0.0037	0.0156	0.1557	0.0052	0.0054	0.0052	0.0943	0.0097	0.0051	0.0045	0.0038	0.157	0.0869	0.0068	0.0077	0.0054	0.018	0.0053	0.0092	0.1757
1	rs1335045	208414033	1.02	0.812565575704939	1.66	0.333131717406117	0.00589197660568173	0.0409905139367434	0.1357	0.0606	0.0053	0.0024	0.0066	0.0045	0.0036	0.0155	0.1557	0.0051	0.0053	0.0052	0.0948	0.0098	0.005	0.0044	0.0037	0.1576	0.0867	0.0068	0.0077	0.0053	0.018	0.0053	0.0092	0.1768
1	rs77592880	208414663	1.02	0.812565575704939	1.64	0.38599849551783	0.00573190022049183	0.0373815974340886	0.1357	0.0605	0.0053	0.0024	0.0066	0.0045	0.0036	0.0155	0.1557	0.0051	0.0054	0.0052	0.095	0.0098	0.0049	0.0043	0.0037	0.1577	0.0868	0.0068	0.0077	0.0053	0.018	0.0053	0.0092	0.1767
1	rs1781038	208420588	1.02	0.812565575704939	1.64	0.38599849551783	0.00533849603139503	0.0396608360676342	0.1354	0.0599	0.0051	0.0023	0.0066	0.0043	0.0036	0.0155	0.1553	0.0051	0.0054	0.0053	0.0965	0.0097	0.0048	0.0043	0.0035	0.1579	0.0875	0.0067	0.0077	0.0053	0.018	0.0052	0.0092	0.1764
1	rs12132136	208420665	1.02	0.812565575704939	1.64	0.38599849551783	0.0053608503422559	0.0378110296705107	0.1354	0.0598	0.0051	0.0023	0.0066	0.0043	0.0036	0.0155	0.1553	0.0051	0.0054	0.0053	0.0965	0.0097	0.0048	0.0043	0.0035	0.1579	0.0875	0.0067	0.0077	0.0053	0.018	0.0052	0.0092	0.1764
1	rs17012244	208424980	1.02	0.812565575704939	1.64	0.38599849551783	0.0128936308182062	0.0530707769912157	0.1348	0.0595	0.0052	0.0022	0.0068	0.0043	0.0036	0.0156	0.155	0.0051	0.0058	0.0053	0.0973	0.0095	0.0047	0.0042	0.0034	0.1584	0.088	0.0067	0.0077	0.0053	0.018	0.005	0.0093	0.1758
1	rs1269860	208430523	1.02	0.812565575704939	1.64	0.38599849551783	0.0156871267324018	0.0682108564258629	0.1346	0.0593	0.0052	0.0022	0.0069	0.0042	0.0036	0.0155	0.155	0.0052	0.0059	0.0053	0.0976	0.0095	0.0047	0.0042	0.0034	0.1589	0.0881	0.0067	0.0076	0.0052	0.018	0.0049	0.0093	0.1757
1	rs1781021	208430761	1.02	0.812565575704939	1.64	0.38599849551783	0.0158904514153698	0.0686289413063837	0.1346	0.0594	0.0052	0.0022	0.0069	0.0042	0.0036	0.0155	0.155	0.0052	0.0059	0.0053	0.0976	0.0095	0.0047	0.0042	0.0034	0.1589	0.0881	0.0067	0.0076	0.0052	0.018	0.0049	0.0093	0.1755
1	rs72741276	208432707	1.02	0.812565575704939	1.64	0.38599849551783	0.014671630363291	0.055279413573728	0.1346	0.0593	0.0052	0.0022	0.0068	0.0043	0.0036	0.0155	0.1551	0.0052	0.0059	0.0052	0.0977	0.0092	0.0047	0.0042	0.0034	0.1589	0.0881	0.0068	0.0076	0.0052	0.018	0.0049	0.0093	0.1756
1	rs55758644	208433371	1.02	0.812565575704939	1.63	0.414449909043039	0.0140688369957778	0.052883279250726	0.1346	0.0593	0.0051	0.0022	0.0068	0.0043	0.0036	0.0155	0.1551	0.0052	0.0059	0.0052	0.0978	0.0092	0.0047	0.0042	0.0034	0.159	0.0881	0.0068	0.0076	0.0052	0.0181	0.0049	0.0093	0.1756
1	rs6540460	208434607	1.02	0.812565575704939	1.63	0.414449909043039	0.0130758034412923	0.0545810822115192	0.1346	0.0593	0.0051	0.0022	0.0067	0.0043	0.0036	0.0155	0.1551	0.0052	0.0059	0.0051	0.0979	0.0092	0.0047	0.0042	0.0034	0.1591	0.088	0.0068	0.0076	0.0052	0.0181	0.0049	0.0093	0.1757
1	rs2440901	208446399	1.02	0.812565575704939	1.64	0.38599849551783	0.0257994583834446	0.0736564921435649	0.1339	0.0589	0.0051	0.0022	0.0068	0.0043	0.0036	0.0154	0.1541	0.0052	0.0061	0.0052	0.0983	0.0091	0.0044	0.0041	0.0033	0.1594	0.0879	0.0068	0.0077	0.0052	0.0181	0.0049	0.0095	0.177
1	rs2801197	208449358	1.02	0.812565575704939	1.64	0.38599849551783	0.0265430600229048	0.0802381565494411	0.1338	0.0588	0.0051	0.0022	0.007	0.0042	0.0036	0.0154	0.1539	0.0052	0.0061	0.0052	0.0986	0.0092	0.0044	0.0041	0.0033	0.1595	0.0879	0.0069	0.0078	0.0052	0.0181	0.0048	0.0093	0.1772
1	rs2801198	208450506	1.02	0.812565575704939	1.64	0.38599849551783	0.0380177103705324	0.075679389756665	0.1342	0.0586	0.0054	0.0022	0.007	0.0041	0.0037	0.0154	0.1539	0.0053	0.0058	0.0054	0.0986	0.0092	0.0045	0.004	0.0033	0.1595	0.0879	0.0069	0.0077	0.0052	0.018	0.0048	0.0093	0.1768
1	rs67116579	208452688	1.02	0.812565575704939	1.64	0.38599849551783	0.0378410551349653	0.0662051806236194	0.1343	0.0586	0.0054	0.0022	0.0071	0.0041	0.0037	0.0154	0.1542	0.0052	0.0058	0.0053	0.0986	0.0092	0.0044	0.004	0.0033	0.1596	0.0879	0.0068	0.0077	0.0052	0.018	0.0048	0.0093	0.1766
1	rs116023706	208456824	1.02	0.812565575704939	1.65	0.358901199458623	0.0346426789264585	0.040323211082813	0.1344	0.0586	0.0053	0.0021	0.0071	0.0041	0.0036	0.0153	0.1541	0.0051	0.0058	0.0053	0.0987	0.0094	0.0044	0.0039	0.0032	0.1597	0.0881	0.0068	0.0077	0.0052	0.018	0.0047	0.0092	0.1765
1	rs7540011	208468255	1.03	0.752927598544599	1.64	0.38599849551783	0.0371401085742306	0.0397158453180618	0.1348	0.0591	0.0049	0.0021	0.0073	0.0042	0.0034	0.0143	0.1538	0.0047	0.0058	0.0051	0.0996	0.0092	0.0039	0.0033	0.0027	0.1597	0.09	0.0069	0.0074	0.0051	0.0186	0.0047	0.009	0.1768
1	rs74512002	208471326	1.03	0.752927598544599	1.64	0.38599849551783	0.0371937059098554	0.0432502093949739	0.1348	0.0592	0.0049	0.0021	0.0073	0.0042	0.0034	0.0143	0.1537	0.0047	0.0058	0.0051	0.0997	0.0092	0.0039	0.0033	0.0027	0.1597	0.0901	0.0069	0.0074	0.0051	0.0186	0.0047	0.009	0.1768
1	rs74153145	208478608	1.03	0.752927598544599	1.63	0.414449909043039	0.0423419092759923	0.0384051254745894	0.1348	0.0592	0.0049	0.0021	0.0073	0.0043	0.0034	0.0143	0.1536	0.0047	0.0058	0.0051	0.0998	0.0092	0.0038	0.0033	0.0027	0.1599	0.0902	0.0069	0.0074	0.0051	0.0187	0.0047	0.0089	0.1766
1	rs71515132	208483965	1.03	0.752927598544599	1.62	0.444280725791627	0.0420494552763174	0.0382967962738391	0.1348	0.0592	0.0049	0.0021	0.0073	0.0042	0.0034	0.0143	0.1535	0.0047	0.0058	0.0051	0.0998	0.0092	0.0038	0.0033	0.0026	0.1599	0.0903	0.0069	0.0074	0.0051	0.0187	0.0047	0.0089	0.1766
1	rs17187275	208485546	1.03	0.752927598544599	1.62	0.444280725791627	0.0415699361227973	0.0378110296705107	0.1348	0.0592	0.0049	0.0021	0.0073	0.0043	0.0034	0.0143	0.1536	0.0047	0.0058	0.0051	0.0997	0.0092	0.0038	0.0033	0.0026	0.1599	0.0903	0.0069	0.0074	0.0051	0.0187	0.0047	0.0089	0.1765
1	rs6702300	208485874	1.03	0.752927598544599	1.62	0.444280725791627	0.0415844116636489	0.0377572290299167	0.1348	0.0592	0.0049	0.0021	0.0073	0.0043	0.0034	0.0143	0.1536	0.0047	0.0058	0.0051	0.0997	0.0092	0.0038	0.0033	0.0026	0.1599	0.0903	0.0069	0.0074	0.0051	0.0187	0.0047	0.0089	0.1765
1	rs7517016	208505232	1.03	0.752927598544599	1.63	0.414449909043039	0.0382632494665586	0.0417189648434239	0.1348	0.0594	0.0049	0.002	0.0073	0.0042	0.0033	0.0142	0.1534	0.0047	0.0058	0.0051	0.0997	0.0092	0.0039	0.0033	0.0026	0.16	0.0905	0.0069	0.0073	0.0051	0.0188	0.0047	0.009	0.1766
1	rs6689464	208520153	1.04	0.69615671060944	1.63	0.414449909043039	0.029842177620733	0.0451550381444514	0.1347	0.0595	0.0048	0.002	0.0073	0.0041	0.0032	0.0141	0.1536	0.0047	0.0058	0.0051	0.0993	0.0092	0.0039	0.0033	0.0025	0.1597	0.091	0.0069	0.0072	0.0052	0.0187	0.0047	0.009	0.177
1	rs72742808	208526028	1.04	0.69615671060944	1.63	0.414449909043039	0.0194474686553441	0.0593521258112914	0.1345	0.06	0.0046	0.0018	0.0074	0.0039	0.0031	0.0141	0.1533	0.0047	0.0059	0.005	0.0984	0.0092	0.004	0.0032	0.0024	0.1591	0.0918	0.0069	0.0071	0.0053	0.0187	0.0048	0.0093	0.1778
1	rs74153179	208529325	1.04	0.69615671060944	1.62	0.444280725791627	0.0244566557234888	0.0761886257580679	0.1344	0.0604	0.0046	0.0018	0.0074	0.0038	0.003	0.0142	0.1534	0.0047	0.0059	0.005	0.098	0.0093	0.0039	0.0031	0.0023	0.159	0.0923	0.0068	0.007	0.0053	0.0189	0.0046	0.0095	0.1778
1	rs61813793	208536340	1.03	0.752927598544599	1.61	0.475515229965307	0.0228874646913739	0.0754615745563616	0.1345	0.0605	0.0045	0.0018	0.0074	0.0038	0.003	0.0142	0.1533	0.0047	0.0059	0.005	0.098	0.0093	0.0039	0.0031	0.0023	0.1588	0.0924	0.0068	0.0069	0.0053	0.0188	0.0046	0.0096	0.1779
1	rs76413638	208538564	1.03	0.752927598544599	1.61	0.475515229965307	0.0211932749203062	0.0769916772619954	0.1345	0.0605	0.0045	0.0018	0.0074	0.0038	0.003	0.0142	0.1533	0.0047	0.0059	0.005	0.098	0.0093	0.004	0.0032	0.0023	0.1587	0.0925	0.0068	0.0069	0.0053	0.0188	0.0046	0.0096	0.1779
1	rs1864269	208538831	1.03	0.752927598544599	1.61	0.475515229965307	0.0229827639050571	0.083993131630829	0.1345	0.0605	0.0045	0.0018	0.0074	0.0038	0.003	0.0142	0.1532	0.0047	0.0059	0.005	0.098	0.0093	0.004	0.0032	0.0023	0.1587	0.0925	0.0068	0.0069	0.0053	0.0188	0.0046	0.0097	0.1779
1	rs17187310	208540931	1.04	0.69615671060944	1.61	0.475515229965307	0.0317695089098876	0.164776365116325	0.134	0.0614	0.0045	0.0016	0.0076	0.0035	0.0028	0.0141	0.1516	0.0048	0.0062	0.0052	0.0988	0.0096	0.0045	0.0029	0.0022	0.1589	0.0931	0.0068	0.0065	0.0053	0.019	0.0046	0.0104	0.1766
1	rs12749470	208541766	1.04	0.69615671060944	1.61	0.475515229965307	0.0379089321677337	0.215122767138093	0.1338	0.0616	0.0046	0.0015	0.0077	0.0034	0.0027	0.014	0.151	0.0048	0.0063	0.0051	0.0992	0.0097	0.0047	0.0028	0.0022	0.159	0.0933	0.0068	0.0064	0.0053	0.0192	0.0046	0.0107	0.176
1	rs696985	208547582	1.04	0.69615671060944	1.61	0.475515229965307	0.119906759195556	0.335947685820049	0.1335	0.0617	0.0046	0.0014	0.008	0.0035	0.0026	0.0139	0.1503	0.0048	0.0064	0.0046	0.1003	0.0098	0.0048	0.0027	0.0021	0.1594	0.0947	0.0066	0.0061	0.0053	0.0192	0.0042	0.0111	0.1747
1	rs696982	208548393	1.04	0.69615671060944	1.61	0.475515229965307	0.148810313828011	0.345329538580049	0.1334	0.0616	0.0047	0.0014	0.008	0.0035	0.0026	0.0138	0.1503	0.0048	0.0064	0.0046	0.1003	0.0098	0.0048	0.0027	0.0021	0.1593	0.0947	0.0066	0.0061	0.0053	0.0193	0.0043	0.0112	0.1747
1	rs75297245	208549265	1.04	0.69615671060944	1.62	0.444280725791627	0.147435629324458	0.348431932377231	0.1333	0.0616	0.0047	0.0014	0.008	0.0035	0.0026	0.0138	0.1503	0.0048	0.0065	0.0046	0.1004	0.0098	0.0048	0.0027	0.0021	0.1593	0.0947	0.0066	0.0061	0.0053	0.0194	0.0043	0.0112	0.1747
1	rs114272756	208551083	1.04	0.69615671060944	1.62	0.444280725791627	0.146881363167839	0.350048326218706	0.1333	0.0616	0.0047	0.0014	0.0081	0.0035	0.0026	0.0138	0.1502	0.0048	0.0065	0.0046	0.1004	0.0098	0.0048	0.0027	0.0021	0.1593	0.0947	0.0066	0.0061	0.0053	0.0195	0.0043	0.0113	0.1747
1	rs12408607	208552588	1.04	0.69615671060944	1.62	0.444280725791627	0.146523381570954	0.350421645068265	0.1333	0.0616	0.0047	0.0014	0.0081	0.0035	0.0026	0.0137	0.1501	0.0048	0.0065	0.0045	0.1004	0.0098	0.0048	0.0027	0.0021	0.1593	0.0948	0.0066	0.0061	0.0053	0.0195	0.0044	0.0113	0.1746
1	rs79837255	208560485	1.04	0.69615671060944	1.62	0.444280725791627	0.152546501859827	0.316082861885231	0.133	0.0621	0.0047	0.0015	0.0081	0.0035	0.0027	0.0136	0.1494	0.0048	0.0064	0.0043	0.1003	0.0094	0.0048	0.0029	0.0021	0.1598	0.0962	0.0067	0.0057	0.0055	0.0199	0.0046	0.0114	0.1728
1	rs12750718	208566617	1.04	0.69615671060944	1.62	0.444280725791627	0.141470592101385	0.311383158170298	0.133	0.0621	0.0046	0.0015	0.0081	0.0035	0.0027	0.0136	0.1494	0.0048	0.0065	0.0043	0.1004	0.0094	0.0048	0.0029	0.0021	0.1599	0.0963	0.0067	0.0057	0.0055	0.0199	0.0047	0.0114	0.1726
1	rs11119063	208567253	1.04	0.69615671060944	1.62	0.444280725791627	0.140358578787181	0.310061388524399	0.133	0.0621	0.0046	0.0015	0.0081	0.0035	0.0027	0.0136	0.1494	0.0048	0.0065	0.0043	0.1004	0.0094	0.0048	0.0029	0.0021	0.1599	0.0963	0.0067	0.0057	0.0055	0.0199	0.0047	0.0114	0.1726
1	rs17012469	208567475	1.04	0.69615671060944	1.62	0.444280725791627	0.140770999703219	0.310541838394933	0.133	0.0621	0.0046	0.0015	0.0081	0.0035	0.0027	0.0136	0.1494	0.0048	0.0065	0.0043	0.1004	0.0094	0.0048	0.0029	0.0021	0.1599	0.0963	0.0067	0.0057	0.0055	0.0199	0.0047	0.0114	0.1726
1	rs17012470	208568131	1.04	0.69615671060944	1.62	0.444280725791627	0.14287599925486	0.313308713535886	0.1332	0.0621	0.0046	0.0015	0.0081	0.0035	0.0027	0.0136	0.1493	0.0048	0.0065	0.0043	0.1005	0.0094	0.0048	0.0029	0.0021	0.1598	0.0963	0.0067	0.0057	0.0055	0.0199	0.0047	0.0114	0.1727
1	rs696974	208569475	1.04	0.69615671060944	1.63	0.414449909043039	0.147370357131715	0.321167317112758	0.1332	0.0621	0.0046	0.0015	0.0081	0.0035	0.0027	0.0136	0.1492	0.0048	0.0065	0.0042	0.1004	0.0094	0.0048	0.0029	0.0021	0.1598	0.0964	0.0067	0.0057	0.0055	0.02	0.0047	0.0114	0.1726
1	rs61813828	208571297	1.04	0.69615671060944	1.63	0.414449909043039	0.153882203636652	0.336685631407087	0.1332	0.0621	0.0046	0.0015	0.008	0.0035	0.0027	0.0136	0.1491	0.0048	0.0065	0.0042	0.1006	0.0094	0.0048	0.0029	0.0021	0.1597	0.0965	0.0067	0.0057	0.0055	0.02	0.0047	0.0114	0.1726
1	rs2115596	208580691	1.05	0.642211085129376	1.64	0.38599849551783	0.121934336499583	0.32457021025681	0.1331	0.0626	0.0045	0.0016	0.008	0.0034	0.0027	0.0135	0.1488	0.0046	0.0064	0.0042	0.1007	0.0091	0.0048	0.0029	0.0021	0.1596	0.0973	0.0067	0.0055	0.0055	0.0202	0.0047	0.0115	0.1722
1	rs12751764	208584108	1.06	0.591046266007479	1.64	0.38599849551783	0.115659931591027	0.263063003381915	0.1321	0.0641	0.0045	0.0018	0.0079	0.003	0.0026	0.0134	0.1485	0.0042	0.0063	0.0042	0.1012	0.0085	0.0047	0.0028	0.0019	0.1597	0.0997	0.0068	0.0049	0.0056	0.0201	0.005	0.0114	0.1713
1	rs116096189	208586059	1.06	0.591046266007479	1.64	0.38599849551783	0.133858196465245	0.307303109617828	0.1319	0.0643	0.0045	0.0018	0.0079	0.0029	0.0026	0.0134	0.1486	0.0041	0.0063	0.0042	0.1013	0.0084	0.0047	0.0028	0.0019	0.1599	0.0999	0.0068	0.0048	0.0056	0.02	0.005	0.0115	0.1714
1	rs76482489	208587208	1.06	0.591046266007479	1.64	0.38599849551783	0.142204201636266	0.324205110345944	0.1318	0.0645	0.0044	0.0018	0.0078	0.0029	0.0025	0.0133	0.1486	0.004	0.0062	0.0042	0.1013	0.0083	0.0047	0.0028	0.0018	0.16	0.1002	0.0068	0.0047	0.0056	0.0199	0.005	0.0115	0.1715
1	rs1353866	208587894	1.06	0.591046266007479	1.64	0.38599849551783	0.146360834385726	0.33165241223901	0.1317	0.0647	0.0044	0.0018	0.0078	0.0028	0.0025	0.0133	0.1487	0.0039	0.0062	0.0042	0.1013	0.0083	0.0047	0.0027	0.0018	0.1601	0.1004	0.0068	0.0046	0.0056	0.0199	0.005	0.0115	0.1715
1	rs57513342	208588545	1.06	0.591046266007479	1.64	0.38599849551783	0.150225580119038	0.34594937803244	0.1317	0.0649	0.0044	0.0018	0.0078	0.0028	0.0025	0.0132	0.1487	0.0039	0.0062	0.0042	0.1014	0.0083	0.0047	0.0027	0.0018	0.1601	0.1006	0.0068	0.0045	0.0056	0.0198	0.005	0.0115	0.1715
1	rs696172	208590432	1.07	0.542615033110665	1.65	0.358901199458623	0.153882203636652	0.394221260866929	0.1317	0.0653	0.0043	0.0018	0.0078	0.0026	0.0025	0.0131	0.1488	0.0038	0.0063	0.0042	0.1012	0.0084	0.0047	0.0027	0.0017	0.1601	0.1011	0.0069	0.0044	0.0055	0.0197	0.005	0.0115	0.1711
1	rs12135163	208591819	1.07	0.542615033110665	1.66	0.333131717406117	0.160458048846438	0.477868117494258	0.1318	0.066	0.0041	0.0019	0.0077	0.0025	0.0024	0.0127	0.1489	0.0038	0.0065	0.0041	0.101	0.0086	0.0047	0.0027	0.0017	0.1606	0.1014	0.0071	0.0043	0.0055	0.0196	0.0052	0.0113	0.1703
1	rs696950	208592627	1.06	0.591046266007479	1.66	0.333131717406117	0.133427313003134	0.362301975511484	0.1319	0.0664	0.0041	0.0019	0.0076	0.0025	0.0025	0.0125	0.1488	0.0038	0.0067	0.0041	0.101	0.0086	0.0048	0.0027	0.0017	0.1606	0.1017	0.0073	0.0042	0.0055	0.0194	0.0051	0.011	0.1699
1	rs111733843	208593334	1.06	0.591046266007479	1.65	0.358901199458623	0.140358578787181	0.405069021324154	0.132	0.0664	0.0041	0.0019	0.0077	0.0025	0.0025	0.0125	0.1488	0.0037	0.0067	0.0041	0.1009	0.0087	0.0047	0.0027	0.0017	0.1606	0.1017	0.0073	0.0041	0.0055	0.0194	0.0051	0.011	0.1699
1	rs79590604	208602140	1.06	0.591046266007479	1.64	0.38599849551783	0.157794673368823	0.430425794142742	0.1323	0.0664	0.004	0.002	0.0077	0.0026	0.0025	0.0124	0.149	0.0037	0.0067	0.004	0.1008	0.0088	0.0047	0.0027	0.0017	0.1604	0.1017	0.0073	0.0041	0.0054	0.0194	0.005	0.011	0.1699
1	rs17012514	208603189	1.06	0.591046266007479	1.64	0.38599849551783	0.154686928669481	0.423588337424064	0.1323	0.0664	0.004	0.002	0.0077	0.0026	0.0025	0.0124	0.149	0.0036	0.0067	0.004	0.1008	0.0088	0.0047	0.0027	0.0017	0.1604	0.1017	0.0073	0.0041	0.0054	0.0194	0.005	0.011	0.1699
1	rs12037321	208607480	1.06	0.591046266007479	1.64	0.38599849551783	0.15599989340804	0.437027889341484	0.1324	0.0665	0.004	0.002	0.0077	0.0026	0.0026	0.0124	0.1489	0.0036	0.0066	0.0041	0.1009	0.0089	0.0046	0.0027	0.0017	0.1605	0.1016	0.0074	0.004	0.0054	0.0194	0.005	0.011	0.1699
1	rs61815272	208611664	1.06	0.591046266007479	1.65	0.358901199458623	0.153079956691581	0.485605192571948	0.1326	0.0666	0.004	0.0019	0.0077	0.0026	0.0026	0.0124	0.149	0.0036	0.0066	0.004	0.1013	0.0089	0.0047	0.0026	0.0017	0.1597	0.1018	0.0074	0.004	0.0054	0.0194	0.005	0.011	0.1701
1	rs56021713	208612299	1.06	0.591046266007479	1.63	0.414449909043039	0.149763923420319	0.491735947166663	0.1327	0.0666	0.0039	0.0019	0.0076	0.0026	0.0026	0.0124	0.149	0.0036	0.0066	0.004	0.1014	0.0089	0.0046	0.0026	0.0017	0.1596	0.1019	0.0074	0.004	0.0054	0.0194	0.005	0.0109	0.1701
1	rs1098688	208612749	1.06	0.591046266007479	1.65	0.358901199458623	0.140231825672299	0.473268374653041	0.1327	0.0667	0.0039	0.0019	0.0076	0.0026	0.0026	0.0124	0.149	0.0036	0.0066	0.004	0.1014	0.0089	0.0046	0.0026	0.0017	0.1595	0.1019	0.0074	0.0039	0.0053	0.0194	0.0049	0.0109	0.1702
1	rs4844678	208619858	1.06	0.591046266007479	1.65	0.358901199458623	0.185497067690653	0.649297224047497	0.1326	0.0672	0.0037	0.0018	0.0075	0.0026	0.0026	0.0123	0.149	0.0036	0.007	0.0039	0.1027	0.009	0.0043	0.0025	0.0017	0.1569	0.1023	0.0078	0.004	0.0052	0.0192	0.0049	0.0108	0.171
1	rs7520881	208620272	1.06	0.591046266007479	1.66	0.333131717406117	0.175647776035857	0.646961796231791	0.1329	0.0674	0.0037	0.0018	0.0074	0.0026	0.0026	0.0126	0.1489	0.0036	0.007	0.0039	0.1029	0.009	0.0042	0.0025	0.0017	0.1561	0.1024	0.0078	0.0039	0.0053	0.0192	0.0049	0.0108	0.1711
1	rs78202361	208620410	1.06	0.591046266007479	1.66	0.333131717406117	0.17983617548373	0.6599771832724	0.1329	0.0674	0.0037	0.0018	0.0074	0.0026	0.0026	0.0126	0.1489	0.0036	0.007	0.0039	0.1029	0.009	0.0042	0.0025	0.0017	0.1561	0.1024	0.0078	0.0039	0.0053	0.0192	0.0049	0.0108	0.1711
1	rs116837393	208624751	1.06	0.591046266007479	1.66	0.333131717406117	0.231530861859144	0.73687198445977	0.1328	0.0676	0.0036	0.0018	0.0074	0.0026	0.0026	0.0127	0.1488	0.0036	0.007	0.0039	0.1031	0.0091	0.0042	0.0025	0.0016	0.1556	0.1024	0.0079	0.004	0.0053	0.0191	0.0049	0.0108	0.1711
1	rs17012555	208626275	1.06	0.591046266007479	1.66	0.333131717406117	0.224858070957963	0.76493391825314	0.1327	0.0677	0.0036	0.0018	0.0074	0.0026	0.0026	0.0128	0.1488	0.0036	0.007	0.0039	0.1032	0.0091	0.0042	0.0025	0.0016	0.1552	0.1025	0.0079	0.004	0.0053	0.0192	0.0049	0.0108	0.1712
1	rs111237273	208629003	1.06	0.591046266007479	1.66	0.333131717406117	0.249413617450566	0.882628903705359	0.1324	0.0681	0.0034	0.0019	0.0071	0.0026	0.0027	0.0133	0.1485	0.0035	0.0071	0.004	0.1038	0.0093	0.0041	0.0024	0.0017	0.1536	0.1028	0.0081	0.0042	0.0053	0.0191	0.005	0.011	0.1711
1	rs17012564	208629207	1.06	0.591046266007479	1.66	0.333131717406117	0.22427572972845	0.765994451169151	0.1323	0.0681	0.0034	0.0019	0.0071	0.0027	0.0027	0.0134	0.1484	0.0035	0.0071	0.004	0.1039	0.0093	0.0041	0.0024	0.0017	0.1534	0.1029	0.0081	0.0042	0.0053	0.0191	0.005	0.011	0.1711
1	rs79376782	208632906	1.07	0.542615033110665	1.66	0.333131717406117	0.215601058652141	1.12619618414296	0.1314	0.069	0.0034	0.002	0.0069	0.0027	0.0029	0.0139	0.1479	0.0038	0.0072	0.0043	0.1053	0.0094	0.0042	0.0024	0.0019	0.1509	0.1018	0.0085	0.0043	0.0054	0.0195	0.0048	0.0108	0.1713
1	rs72742870	208632955	1.07	0.542615033110665	1.65	0.358901199458623	0.21280587619983	1.11949099456234	0.1313	0.0689	0.0034	0.002	0.0069	0.0027	0.0029	0.014	0.1479	0.0038	0.0072	0.0043	0.1053	0.0094	0.0042	0.0024	0.0019	0.1507	0.1017	0.0085	0.0043	0.0054	0.0195	0.0048	0.0108	0.1713
1	rs696959	208633504	1.07	0.542615033110665	1.65	0.358901199458623	0.161799565314387	0.866890995342574	0.1312	0.069	0.0034	0.002	0.0069	0.0027	0.003	0.014	0.1479	0.0038	0.0072	0.0044	0.1056	0.0094	0.0043	0.0024	0.0019	0.1504	0.1015	0.0085	0.0043	0.0055	0.0196	0.0048	0.0107	0.1714
1	rs17012576	208634420	1.07	0.542615033110665	1.65	0.358901199458623	0.147435629324458	0.818034279185622	0.1315	0.0701	0.0033	0.0021	0.0068	0.0027	0.003	0.0139	0.1481	0.0039	0.0072	0.0047	0.1056	0.0095	0.0042	0.0024	0.0022	0.1482	0.1007	0.0088	0.0044	0.0055	0.0196	0.0048	0.0106	0.1719
1	rs74466577	208635134	1.08	0.496867270490283	1.65	0.358901199458623	0.135745387551594	0.94741087635764	0.1315	0.0704	0.0033	0.0022	0.0067	0.0028	0.0031	0.0138	0.1486	0.0039	0.007	0.0049	0.1058	0.0096	0.0042	0.0024	0.0024	0.1472	0.0999	0.009	0.0044	0.0055	0.0195	0.0048	0.0103	0.1724
1	rs7549288	208635244	1.08	0.496867270490283	1.65	0.358901199458623	0.107797367262773	0.744694152320757	0.1315	0.0705	0.0033	0.0022	0.0067	0.0028	0.0031	0.0138	0.1487	0.0039	0.007	0.005	0.1059	0.0097	0.0042	0.0024	0.0024	0.147	0.0998	0.009	0.0045	0.0055	0.0195	0.0048	0.0103	0.1724
1	rs17012587	208636251	1.08	0.496867270490283	1.64	0.38599849551783	0.115800922239674	0.775097725491164	0.132	0.0706	0.0033	0.0023	0.0065	0.0028	0.0031	0.0138	0.1495	0.0039	0.0067	0.0051	0.1051	0.0098	0.0041	0.0024	0.0025	0.147	0.0984	0.0092	0.0044	0.0054	0.0195	0.0046	0.0101	0.1735
1	rs17259644	208636607	1.08	0.496867270490283	1.64	0.38599849551783	0.0778119312855507	0.649589289338077	0.1321	0.0707	0.0033	0.0023	0.0065	0.0028	0.0031	0.0139	0.1496	0.0038	0.0067	0.0052	0.105	0.0099	0.0041	0.0024	0.0026	0.147	0.0981	0.0092	0.0044	0.0054	0.0195	0.0046	0.0101	0.1737
1	rs7536351	208637976	1.07	0.542615033110665	1.64	0.38599849551783	0.0570148922423566	0.557328260954936	0.132	0.0708	0.0033	0.0024	0.0063	0.0028	0.0031	0.0138	0.1501	0.0038	0.0065	0.0052	0.1054	0.0099	0.004	0.0024	0.0027	0.1472	0.0973	0.0092	0.0044	0.0053	0.0194	0.0045	0.0098	0.1744
1	rs114099673	208639596	1.07	0.542615033110665	1.64	0.38599849551783	0.043005014090572	0.523512244756968	0.132	0.071	0.0032	0.0025	0.0061	0.0028	0.0031	0.0138	0.1503	0.0037	0.0062	0.0051	0.1057	0.0098	0.0039	0.0024	0.0029	0.1475	0.0965	0.0092	0.0043	0.0051	0.0192	0.0044	0.0096	0.1755
1	rs696956	208639965	1.07	0.542615033110665	1.64	0.38599849551783	0.0371133299694173	0.513278090078321	0.132	0.0711	0.0032	0.0025	0.0061	0.0028	0.0031	0.0138	0.1503	0.0037	0.0062	0.0051	0.1057	0.0098	0.0039	0.0024	0.0029	0.1476	0.0965	0.0092	0.0043	0.0051	0.0192	0.0044	0.0096	0.1755
1	rs7527336	208642105	1.07	0.542615033110665	1.61	0.475515229965307	0.0248985678075073	0.494330402554799	0.1318	0.0714	0.0033	0.0025	0.0061	0.0028	0.003	0.0139	0.1504	0.0037	0.006	0.005	0.1057	0.0097	0.0039	0.0028	0.0029	0.1474	0.0961	0.0092	0.0043	0.005	0.0188	0.0044	0.0095	0.1763
1	rs701627	208646090	1.07	0.542615033110665	1.61	0.475515229965307	0.016579720568785	0.367968643820657	0.1312	0.0722	0.0035	0.0027	0.006	0.0027	0.003	0.0139	0.1507	0.0037	0.0058	0.0048	0.1055	0.0096	0.0039	0.0037	0.0029	0.147	0.0951	0.0092	0.0042	0.0048	0.018	0.0043	0.0093	0.1783
1	rs35933529	208648503	1.06	0.591046266007479	1.61	0.475515229965307	0.0187545795995041	0.214052936535515	0.1312	0.0725	0.0034	0.0027	0.0059	0.0027	0.003	0.0139	0.1508	0.0036	0.0057	0.0048	0.1055	0.0095	0.0039	0.004	0.0029	0.1467	0.0951	0.0092	0.0041	0.0048	0.0177	0.0043	0.0092	0.1789
1	rs9661221	208671456	1.06	0.591046266007479	1.61	0.475515229965307	0.0149208091758205	0.140525634072531	0.1317	0.0723	0.0034	0.0026	0.0059	0.0027	0.0028	0.0138	0.151	0.0036	0.0056	0.0047	0.1055	0.0094	0.0039	0.004	0.0029	0.1467	0.0952	0.0093	0.0041	0.0048	0.0176	0.0043	0.0092	0.1794
1	rs17012649	208675414	1.06	0.591046266007479	1.61	0.475515229965307	0.0244566557234888	0.140895232117075	0.1318	0.0725	0.0034	0.0026	0.0059	0.0024	0.0028	0.0139	0.1512	0.0035	0.0056	0.0047	0.1052	0.0094	0.0039	0.0041	0.0032	0.147	0.0951	0.0093	0.004	0.0047	0.0177	0.0043	0.0091	0.1792
1	rs17012650	208675759	1.06	0.591046266007479	1.61	0.475515229965307	0.0250708249556957	0.135388633198017	0.1318	0.0725	0.0034	0.0026	0.0059	0.0024	0.0028	0.0139	0.1512	0.0035	0.0056	0.0047	0.1052	0.0094	0.0039	0.0041	0.0032	0.147	0.0951	0.0093	0.004	0.0047	0.0177	0.0043	0.0091	0.1792
1	rs116249017	208676030	1.06	0.591046266007479	1.61	0.475515229965307	0.0255617904037889	0.152430765349601	0.1318	0.0725	0.0034	0.0026	0.0059	0.0024	0.0028	0.0139	0.1513	0.0036	0.0056	0.0047	0.1052	0.0094	0.0039	0.0041	0.0032	0.1468	0.0952	0.0092	0.004	0.0047	0.0177	0.0041	0.0091	0.1793
1	rs7519276	208682474	1.06	0.591046266007479	1.61	0.475515229965307	0.025500047759233	0.141820772762153	0.1318	0.0725	0.0034	0.0026	0.0059	0.0024	0.0027	0.0139	0.1516	0.0035	0.0056	0.0046	0.1053	0.0094	0.0038	0.0041	0.0033	0.1466	0.0952	0.0091	0.0039	0.0047	0.0177	0.0041	0.0091	0.1798
1	rs78457457	208683443	1.06	0.591046266007479	1.61	0.475515229965307	0.0268617926519967	0.152335667449292	0.1318	0.0725	0.0034	0.0026	0.0059	0.0024	0.0027	0.0139	0.1516	0.0035	0.0056	0.0046	0.1055	0.0094	0.0038	0.004	0.0033	0.1466	0.0952	0.0091	0.0039	0.0046	0.0177	0.0041	0.0091	0.1798
1	rs114458478	208683557	1.06	0.591046266007479	1.62	0.444280725791627	0.0269151779487224	0.152050501280167	0.1318	0.0725	0.0034	0.0026	0.0059	0.0024	0.0027	0.0139	0.1516	0.0035	0.0056	0.0046	0.1055	0.0094	0.0038	0.004	0.0033	0.1466	0.0952	0.0091	0.0039	0.0046	0.0177	0.0041	0.0091	0.1798
1	rs61815348	208684303	1.06	0.591046266007479	1.62	0.444280725791627	0.0273449767361837	0.152050501280167	0.1318	0.0725	0.0034	0.0026	0.0059	0.0024	0.0027	0.0139	0.1517	0.0035	0.0055	0.0046	0.1054	0.0094	0.0038	0.004	0.0033	0.1466	0.0953	0.0091	0.0039	0.0046	0.0175	0.0041	0.0091	0.1798
1	rs73082268	208686297	1.06	0.591046266007479	1.61	0.475515229965307	0.0270114613631808	0.139234831209988	0.1318	0.0725	0.0034	0.0026	0.0059	0.0024	0.0027	0.0139	0.1517	0.0035	0.0055	0.0046	0.1054	0.0093	0.0038	0.004	0.0033	0.1466	0.0953	0.0091	0.0039	0.0046	0.0175	0.0041	0.009	0.1798
1	rs17259693	208698223	1.06	0.591046266007479	1.62	0.444280725791627	0.0273449767361837	0.132846540895029	0.1318	0.0725	0.0035	0.0026	0.0059	0.0024	0.0027	0.0139	0.1518	0.0034	0.0056	0.0046	0.1055	0.0093	0.0038	0.004	0.0033	0.1466	0.0953	0.0091	0.0039	0.0046	0.0175	0.0042	0.009	0.1799
1	rs115027933	208698296	1.06	0.591046266007479	1.61	0.475515229965307	0.0273341727929827	0.131311810621591	0.1318	0.0725	0.0035	0.0026	0.0059	0.0024	0.0027	0.0139	0.1518	0.0034	0.0056	0.0046	0.1055	0.0093	0.0038	0.004	0.0033	0.1466	0.0953	0.0091	0.0039	0.0046	0.0175	0.0042	0.009	0.1799
1	rs12048338	208699659	1.07	0.542615033110665	1.62	0.444280725791627	0.0360137752989958	0.106511917866313	0.1315	0.0725	0.0035	0.0026	0.0061	0.0024	0.0026	0.0139	0.152	0.0034	0.0055	0.0046	0.1057	0.0092	0.0038	0.004	0.0036	0.1467	0.0955	0.0092	0.0037	0.0044	0.0172	0.0043	0.0088	0.1799
1	rs112054010	208700287	1.07	0.542615033110665	1.61	0.475515229965307	0.0359482679396721	0.0957466836223474	0.1312	0.0722	0.0036	0.0026	0.0061	0.0026	0.0026	0.0138	0.152	0.0032	0.0054	0.0045	0.1058	0.0091	0.004	0.0041	0.0038	0.1466	0.0956	0.0092	0.0035	0.0044	0.017	0.0048	0.0086	0.1805
1	rs2405104	208700733	1.07	0.542615033110665	1.63	0.414449909043039	0.0619334839113764	0.109272280801697	0.1308	0.0723	0.0036	0.0025	0.0063	0.0027	0.0027	0.0138	0.152	0.0032	0.0055	0.0045	0.106	0.0091	0.0041	0.0042	0.0038	0.1465	0.0952	0.0091	0.0032	0.0044	0.0167	0.0051	0.0085	0.1811
1	rs1417954	208700789	1.07	0.542615033110665	1.64	0.38599849551783	0.0402104660705712	0.0787557124975163	0.1304	0.0723	0.0036	0.0022	0.0063	0.0026	0.0026	0.0137	0.1519	0.0031	0.0055	0.0044	0.1063	0.0091	0.0045	0.004	0.0037	0.1463	0.0953	0.0089	0.0041	0.0046	0.0167	0.0052	0.0084	0.1812
1	rs4844688	208701208	1.07	0.542615033110665	1.65	0.358901199458623	0.0150465655671514	0.0701710063148475	0.1301	0.0727	0.0036	0.0026	0.0062	0.0028	0.0029	0.015	0.1517	0.0034	0.0054	0.0044	0.1047	0.0097	0.0045	0.0038	0.0039	0.1456	0.0953	0.0089	0.0042	0.0048	0.017	0.0056	0.0083	0.18
1	rs1341683	208701838	1.07	0.542615033110665	1.65	0.358901199458623	0.00839425788319641	0.0804614915184349	0.1297	0.0719	0.0035	0.0028	0.0062	0.0027	0.0028	0.015	0.1519	0.0034	0.0053	0.0044	0.1049	0.0097	0.0045	0.0036	0.0038	0.146	0.0957	0.0088	0.0041	0.0051	0.0173	0.0056	0.0082	0.1803
1	rs1417953	208701907	1.07	0.542615033110665	1.66	0.333131717406117	0.00987686244586989	0.0930469842341008	0.1297	0.0716	0.0035	0.0028	0.0063	0.0028	0.0029	0.015	0.152	0.0034	0.0052	0.0044	0.1048	0.0097	0.0045	0.0036	0.004	0.1458	0.0957	0.0088	0.0042	0.0051	0.0173	0.0056	0.0082	0.1802
1	rs61029887	208708062	1.08	0.496867270490283	1.66	0.333131717406117	0.00553903811449785	0.0887448420242595	0.1284	0.0711	0.0032	0.0031	0.0064	0.003	0.0029	0.0148	0.1521	0.0036	0.0053	0.0041	0.1052	0.0096	0.0044	0.0029	0.0038	0.1485	0.0945	0.0086	0.0041	0.0054	0.0173	0.0052	0.0079	0.1817
1	rs12752047	208711001	1.08	0.496867270490283	1.66	0.333131717406117	0.00613323917106988	0.0799407688518191	0.1284	0.0708	0.0031	0.0032	0.0064	0.003	0.0028	0.0147	0.1527	0.0037	0.0053	0.0041	0.1061	0.0099	0.0044	0.0025	0.0034	0.1484	0.094	0.0086	0.0039	0.0054	0.0173	0.0051	0.0078	0.182
1	rs10863715	208713165	1.08	0.496867270490283	1.66	0.333131717406117	0.00547696924744575	0.0704529105358112	0.1283	0.0707	0.0031	0.0032	0.0064	0.003	0.0028	0.0147	0.1527	0.0037	0.0055	0.0041	0.1058	0.0099	0.0044	0.0024	0.0033	0.1487	0.0939	0.0085	0.004	0.0054	0.0173	0.005	0.0076	0.1822
1	rs55716467	208716444	1.08	0.496867270490283	1.66	0.333131717406117	0.00715560152952388	0.0686289413063837	0.128	0.0705	0.0031	0.0033	0.0065	0.003	0.0028	0.0147	0.1525	0.0038	0.0056	0.0041	0.1058	0.01	0.0044	0.0025	0.0032	0.1491	0.0936	0.0086	0.0041	0.0055	0.0174	0.005	0.0077	0.1822
1	rs10863718	208717605	1.08	0.496867270490283	1.67	0.308662716071979	0.0128811373485622	0.0641568089496956	0.1276	0.0708	0.0031	0.0035	0.0066	0.0031	0.0029	0.015	0.152	0.0038	0.0056	0.004	0.1058	0.0099	0.0048	0.0025	0.0033	0.1481	0.0935	0.0086	0.0042	0.0058	0.0176	0.0052	0.008	0.1821
1	rs1891196	208718672	1.08	0.496867270490283	1.67	0.308662716071979	0.010803075648185	0.052883279250726	0.1276	0.071	0.0031	0.0035	0.0066	0.0031	0.0029	0.015	0.1519	0.0038	0.0057	0.004	0.1055	0.01	0.0048	0.0024	0.0033	0.1481	0.0934	0.0086	0.0043	0.0057	0.0176	0.0052	0.008	0.182
1	rs10494900	208718742	1.08	0.496867270490283	1.67	0.308662716071979	0.0128374813062908	0.0493152094981263	0.1276	0.071	0.0031	0.0035	0.0066	0.0031	0.0029	0.015	0.1519	0.0038	0.0057	0.004	0.1055	0.01	0.0048	0.0022	0.0033	0.1481	0.0934	0.0086	0.0043	0.0057	0.0176	0.0052	0.008	0.182
1	rs10494901	208725816	1.08	0.496867270490283	1.67	0.308662716071979	0.00982581464489228	0.04183154410652	0.1275	0.0709	0.0032	0.0035	0.0067	0.0031	0.0029	0.015	0.1518	0.0039	0.0057	0.004	0.1051	0.01	0.0049	0.0023	0.0033	0.1481	0.0933	0.0087	0.0043	0.0057	0.0176	0.0051	0.0081	0.1822
1	rs113955603	208727768	1.08	0.496867270490283	1.67	0.308662716071979	0.00914156875845883	0.0412700067924072	0.1275	0.0709	0.0032	0.0035	0.0067	0.0031	0.0029	0.015	0.1518	0.0039	0.0057	0.004	0.105	0.01	0.0049	0.0023	0.0033	0.148	0.0933	0.0087	0.0043	0.0057	0.0176	0.0051	0.0081	0.1822
1	rs6540477	208737659	1.08	0.496867270490283	1.67	0.308662716071979	0.0149975675743915	0.0428508550264692	0.1271	0.0701	0.0031	0.0037	0.0067	0.0033	0.003	0.015	0.1515	0.004	0.006	0.0042	0.1038	0.0101	0.0052	0.0022	0.0033	0.1477	0.0933	0.0091	0.0046	0.0055	0.0178	0.005	0.0085	0.1828
1	rs10779485	208739034	1.08	0.496867270490283	1.67	0.308662716071979	0.0152225245098171	0.0439386527055919	0.1271	0.0701	0.0031	0.0037	0.0067	0.0033	0.003	0.015	0.1515	0.0041	0.006	0.0042	0.1038	0.0102	0.0052	0.0022	0.0033	0.1477	0.0933	0.0091	0.0046	0.0055	0.0178	0.005	0.0085	0.1827
1	rs72744434	208746142	1.09	0.453749840114468	1.67	0.308662716071979	0.0140688369957778	0.0496185149648115	0.1272	0.0702	0.0031	0.0037	0.0068	0.0032	0.003	0.0151	0.1513	0.0041	0.006	0.0042	0.1035	0.0102	0.0052	0.0022	0.0033	0.1478	0.093	0.0091	0.0046	0.0055	0.0179	0.0049	0.0086	0.1831
1	rs6665718	208756154	1.09	0.453749840114468	1.68	0.285465824887251	0.0138962608991306	0.0581758570842213	0.1272	0.0704	0.0031	0.0036	0.0069	0.0032	0.003	0.0151	0.1511	0.0041	0.0061	0.0042	0.1031	0.0102	0.0052	0.0021	0.0033	0.148	0.0927	0.0091	0.0046	0.0055	0.018	0.0047	0.0088	0.1835
1	rs116801622	208756374	1.09	0.453749840114468	1.68	0.285465824887251	0.01401556819117	0.0586974023539478	0.1272	0.0704	0.0031	0.0036	0.0069	0.0032	0.003	0.0151	0.1511	0.0041	0.0061	0.0042	0.1031	0.0102	0.0052	0.0021	0.0033	0.148	0.0927	0.0092	0.0046	0.0055	0.018	0.0047	0.0088	0.1835
1	rs17259784	208757586	1.09	0.453749840114468	1.69	0.263511633917478	0.0150185522496666	0.065519386739129	0.1272	0.0703	0.0031	0.0036	0.0069	0.0032	0.003	0.0152	0.151	0.0041	0.0061	0.0042	0.1031	0.0102	0.0053	0.0021	0.0033	0.148	0.0927	0.0092	0.0046	0.0055	0.0179	0.0047	0.0088	0.1834
1	rs17259791	208761593	1.09	0.453749840114468	1.69	0.263511633917478	0.0194221050370028	0.0671703131928342	0.1272	0.0703	0.0031	0.0035	0.007	0.0032	0.0029	0.0152	0.151	0.0041	0.0061	0.0043	0.1031	0.0102	0.0053	0.0021	0.0033	0.148	0.0927	0.0093	0.0046	0.0055	0.0179	0.0047	0.0088	0.1833
1	rs76841038	208762044	1.09	0.453749840114468	1.7	0.24276969786222	0.0200115805209818	0.0728679626828336	0.1272	0.0703	0.0031	0.0035	0.007	0.0032	0.0029	0.0152	0.1509	0.0041	0.0061	0.0043	0.1031	0.0102	0.0053	0.0021	0.0033	0.148	0.0927	0.0093	0.0046	0.0055	0.0179	0.0047	0.0088	0.1833
1	rs12734517	208763263	1.09	0.453749840114468	1.69	0.263511633917478	0.0221074181520887	0.0796438299997234	0.1272	0.0703	0.0031	0.0035	0.007	0.0032	0.0029	0.0152	0.1509	0.0041	0.0061	0.0043	0.1031	0.0102	0.0053	0.0021	0.0033	0.148	0.0927	0.0093	0.0045	0.0056	0.0179	0.0047	0.0088	0.1834
1	rs12143717	208763623	1.09	0.453749840114468	1.69	0.263511633917478	0.0213467170002834	0.0818817853667275	0.1271	0.0703	0.0031	0.0035	0.007	0.0032	0.0029	0.0152	0.1509	0.0041	0.0061	0.0043	0.1031	0.0102	0.0053	0.0021	0.0033	0.148	0.0926	0.0093	0.0045	0.0055	0.0179	0.0047	0.0088	0.1833
1	rs72744446	208767267	1.09	0.453749840114468	1.68	0.285465824887251	0.0257269586035806	0.0982345859495385	0.1271	0.0702	0.003	0.0035	0.007	0.0032	0.0029	0.0152	0.1509	0.004	0.0062	0.0043	0.1031	0.0102	0.0053	0.002	0.0033	0.148	0.0926	0.0093	0.0044	0.0055	0.0179	0.0047	0.0089	0.1834
1	rs17187603	208770989	1.09	0.453749840114468	1.68	0.285465824887251	0.0253256880864329	0.106845058101914	0.127	0.0701	0.003	0.0034	0.0071	0.0032	0.0029	0.0152	0.1508	0.004	0.0062	0.0043	0.1032	0.0102	0.0053	0.0021	0.0033	0.148	0.0926	0.0093	0.0044	0.0056	0.0179	0.0046	0.0089	0.1835
1	rs951370	208777012	1.09	0.453749840114468	1.67	0.308662716071979	0.0526687225476885	0.134115369812306	0.1264	0.0697	0.0029	0.0031	0.0075	0.0032	0.0029	0.0151	0.1503	0.0038	0.0064	0.0047	0.1038	0.0102	0.0054	0.0022	0.0033	0.148	0.0927	0.0095	0.0038	0.0057	0.0181	0.0043	0.0091	0.1843
1	rs946801	208777749	1.09	0.453749840114468	1.68	0.285465824887251	0.0444129889863029	0.125504942557122	0.1264	0.0697	0.0029	0.0031	0.0075	0.0032	0.0029	0.0152	0.1502	0.0038	0.0064	0.0047	0.1037	0.0101	0.0054	0.0023	0.0033	0.1481	0.0926	0.0095	0.0038	0.0057	0.0181	0.0043	0.0091	0.1843
1	rs76512922	208779194	1.09	0.453749840114468	1.68	0.285465824887251	0.0487115935072052	0.152621024875718	0.1264	0.0697	0.0029	0.0031	0.0075	0.0032	0.0029	0.0152	0.1502	0.0038	0.0064	0.0047	0.1037	0.0101	0.0054	0.0023	0.0034	0.1479	0.0927	0.0095	0.0037	0.0057	0.0181	0.0043	0.0091	0.1844
1	rs79743132	208780169	1.09	0.453749840114468	1.68	0.285465824887251	0.0506227722769138	0.163507035332616	0.1264	0.0697	0.0029	0.0031	0.0075	0.0032	0.0029	0.0152	0.1502	0.0038	0.0064	0.0047	0.1037	0.0101	0.0054	0.0023	0.0034	0.1478	0.0927	0.0095	0.0037	0.0057	0.0181	0.0043	0.0091	0.1844
1	rs11485126	208794454	1.09	0.453749840114468	1.68	0.285465824887251	0.0604500409402074	0.177958244314392	0.1265	0.0697	0.0029	0.0032	0.0075	0.0033	0.0031	0.0152	0.1503	0.0037	0.0064	0.0048	0.1039	0.0101	0.0054	0.0024	0.0035	0.1461	0.0928	0.0096	0.0036	0.0057	0.0182	0.0043	0.0091	0.1847
1	rs114745718	208795089	1.09	0.453749840114468	1.68	0.285465824887251	0.0621229577933718	0.189327999728756	0.1265	0.0697	0.0029	0.0032	0.0075	0.0033	0.0031	0.0152	0.1503	0.0037	0.0064	0.0048	0.1039	0.0101	0.0054	0.0024	0.0035	0.1461	0.0928	0.0096	0.0036	0.0057	0.0182	0.0043	0.0091	0.1847
1	rs72744468	208803987	1.09	0.453749840114468	1.68	0.285465824887251	0.0888906592813242	0.202297304811855	0.1262	0.0696	0.0029	0.0032	0.0075	0.0033	0.0031	0.0151	0.1504	0.0037	0.0065	0.0048	0.1037	0.0101	0.0055	0.0024	0.0035	0.1463	0.0928	0.0096	0.0036	0.0058	0.0181	0.0043	0.0092	0.1848
1	rs34729766	208808979	1.1	0.413206464175836	1.63	0.414449909043039	0.309064591635633	0.111381473151021	0.1222	0.0685	0.003	0.0033	0.0074	0.0039	0.0035	0.015	0.1518	0.0031	0.0068	0.0054	0.1008	0.01	0.0062	0.0028	0.0038	0.148	0.0922	0.0099	0.0041	0.0069	0.0177	0.0045	0.0093	0.1861
1	rs1166859	208809503	1.1	0.413206464175836	1.63	0.414449909043039	0.384149020403246	0.134660512290268	0.1221	0.0692	0.003	0.0033	0.0074	0.0039	0.0035	0.015	0.1521	0.003	0.0066	0.0054	0.0987	0.0103	0.0064	0.0029	0.0037	0.1483	0.0923	0.0099	0.0043	0.0072	0.0176	0.0045	0.0093	0.1863
1	rs74156454	208810046	1.1	0.413206464175836	1.63	0.414449909043039	0.436190332164234	0.145264366835946	0.1213	0.0701	0.0031	0.0033	0.0072	0.0039	0.0036	0.0149	0.1525	0.0029	0.0065	0.0055	0.0965	0.0103	0.0064	0.003	0.0038	0.1486	0.0929	0.0096	0.0042	0.0074	0.0175	0.0046	0.0095	0.187
1	rs1166863	208810079	1.1	0.413206464175836	1.63	0.414449909043039	0.404738735188807	0.127548514627829	0.1213	0.0701	0.0031	0.0033	0.0072	0.0039	0.0036	0.0149	0.1526	0.0029	0.0065	0.0056	0.0964	0.0104	0.0064	0.003	0.0038	0.1486	0.0929	0.0096	0.0042	0.0074	0.0174	0.0046	0.0094	0.1871
1	rs1166864	208810098	1.1	0.413206464175836	1.63	0.414449909043039	0.368860493684317	0.1069284058188	0.1213	0.0702	0.0031	0.0033	0.0072	0.0039	0.0036	0.0149	0.1526	0.0029	0.0064	0.0056	0.0964	0.0104	0.0064	0.003	0.0038	0.1485	0.0929	0.0096	0.0042	0.0074	0.0174	0.0046	0.0094	0.1871
1	rs1166865	208810234	1.1	0.413206464175836	1.63	0.414449909043039	0.352298122707836	0.0939963386278548	0.1213	0.0702	0.003	0.0033	0.0071	0.0039	0.0037	0.0149	0.1528	0.0029	0.0064	0.0056	0.0961	0.0102	0.0064	0.003	0.0038	0.1484	0.0934	0.0095	0.0042	0.0074	0.0175	0.0046	0.0092	0.1875
1	rs75602597	208812173	1.1	0.413206464175836	1.63	0.414449909043039	0.30477645552104	0.0971882224860219	0.1211	0.0707	0.003	0.0033	0.0067	0.0039	0.0037	0.0149	0.1528	0.0028	0.0061	0.0055	0.0961	0.0101	0.0065	0.003	0.0037	0.1492	0.094	0.0094	0.0044	0.0071	0.0177	0.0046	0.0088	0.1872
1	rs1166868	208813119	1.1	0.413206464175836	1.63	0.414449909043039	0.273559744953496	0.0648365928645739	0.1211	0.0708	0.003	0.0033	0.0067	0.0039	0.0037	0.0149	0.1528	0.0028	0.0061	0.0055	0.0961	0.0101	0.0065	0.003	0.0037	0.1493	0.0941	0.0093	0.0044	0.0071	0.0177	0.0046	0.0088	0.1872
1	rs115642721	208818098	1.1	0.413206464175836	1.63	0.414449909043039	0.250428593482462	0.0780922886293486	0.1214	0.0711	0.0029	0.0032	0.0064	0.0037	0.0036	0.0148	0.1531	0.0028	0.0059	0.0054	0.096	0.0098	0.0064	0.0028	0.0036	0.1501	0.0947	0.0092	0.0044	0.0068	0.0176	0.0044	0.0087	0.1873
1	rs4844704	208819546	1.1	0.413206464175836	1.62	0.444280725791627	0.214626496808067	0.0643604274852691	0.1215	0.071	0.0029	0.0032	0.0063	0.0036	0.0036	0.0148	0.1532	0.0028	0.0059	0.0053	0.0959	0.0098	0.0064	0.0028	0.0036	0.1503	0.0949	0.0091	0.0044	0.0068	0.0176	0.0044	0.0086	0.1874
1	rs12145816	208825881	1.11	0.375177619549844	1.62	0.444280725791627	0.188761073167065	0.0818817853667275	0.1217	0.0712	0.0028	0.0032	0.006	0.0035	0.0034	0.015	0.153	0.0028	0.0058	0.0053	0.0965	0.0095	0.0065	0.0027	0.0034	0.1507	0.0954	0.009	0.0044	0.0064	0.0177	0.0043	0.0084	0.1875
1	rs6680293	208830499	1.11	0.375177619549844	1.61	0.475515229965307	0.11057212633694	0.0753165075465166	0.1218	0.0713	0.0028	0.0032	0.0058	0.0033	0.0033	0.015	0.153	0.0029	0.0057	0.0053	0.0968	0.0092	0.0065	0.0027	0.0034	0.1509	0.0957	0.009	0.0045	0.0063	0.0178	0.005	0.0084	0.1868
1	rs1340117	208830611	1.11	0.375177619549844	1.58	0.577869115575703	0.106721123381773	0.066342698528096	0.1218	0.0713	0.0028	0.0032	0.0058	0.0033	0.0033	0.015	0.153	0.0029	0.0057	0.0053	0.0968	0.0092	0.0065	0.0027	0.0034	0.1509	0.0957	0.009	0.0045	0.0063	0.0178	0.005	0.0084	0.1868
1	rs114550405	208843331	1.11	0.375177619549844	1.57	0.614941920479678	0.112307761729348	0.111042965294375	0.1214	0.0713	0.0027	0.0031	0.0057	0.0033	0.0033	0.015	0.1524	0.003	0.0056	0.0052	0.0967	0.0092	0.0065	0.0027	0.0033	0.1512	0.0959	0.009	0.0046	0.0061	0.018	0.005	0.0084	0.1874
1	rs17259875	208849634	1.11	0.375177619549844	1.57	0.614941920479678	0.10398057354665	0.0877398470770927	0.1213	0.0713	0.0027	0.0031	0.0057	0.0033	0.0033	0.015	0.1523	0.003	0.0056	0.0051	0.0967	0.0092	0.0065	0.0026	0.0033	0.1513	0.096	0.009	0.0046	0.0061	0.0181	0.005	0.0084	0.1876
1	rs12119681	208857946	1.11	0.375177619549844	1.57	0.614941920479678	0.0830387136669077	0.0367947657858093	0.12	0.0701	0.0024	0.0031	0.0053	0.0031	0.0033	0.0144	0.1508	0.0039	0.0054	0.0044	0.0956	0.0094	0.0062	0.0025	0.0031	0.1536	0.0976	0.0087	0.0054	0.0057	0.019	0.0055	0.0083	0.1895
1	rs4844432	208858179	1.1	0.413206464175836	1.56	0.653525583231	0.0771547598999844	0.0152501814833402	0.1198	0.0699	0.0024	0.0032	0.0052	0.0032	0.0034	0.0143	0.1505	0.004	0.0054	0.0044	0.0954	0.0095	0.0062	0.0025	0.0031	0.1538	0.0977	0.0087	0.0055	0.0056	0.0192	0.0056	0.0082	0.1898
1	rs10863723	208860293	1.1	0.413206464175836	1.56	0.653525583231	0.0699357668180048	0.0111675393493507	0.1197	0.07	0.0024	0.0031	0.0052	0.0032	0.0033	0.0143	0.1505	0.004	0.0054	0.0044	0.0954	0.0096	0.0062	0.0026	0.0031	0.1529	0.0982	0.0087	0.0055	0.0057	0.0192	0.0056	0.0083	0.1899
1	rs114193642	208861170	1.1	0.413206464175836	1.56	0.653525583231	0.0677246500481653	0.0109299673986953	0.1197	0.0697	0.0024	0.0032	0.0052	0.0032	0.0033	0.0144	0.1503	0.004	0.0055	0.0044	0.0955	0.0096	0.0061	0.0026	0.0032	0.1529	0.0983	0.0087	0.0055	0.0057	0.0192	0.0056	0.0083	0.1901
1	rs72744496	208861680	1.1	0.413206464175836	1.56	0.653525583231	0.0667059793805628	0.010347434181497	0.1196	0.0697	0.0024	0.0032	0.0052	0.0032	0.0033	0.0144	0.1502	0.004	0.0055	0.0044	0.0956	0.0096	0.0061	0.0026	0.0032	0.1529	0.0984	0.0087	0.0055	0.0057	0.0192	0.0056	0.0083	0.1901
1	rs6668364	208866218	1.1	0.413206464175836	1.56	0.653525583231	0.0649719723028761	0.0117115800005515	0.1197	0.0696	0.0025	0.0032	0.0052	0.0033	0.0033	0.0144	0.1498	0.004	0.0055	0.0044	0.0952	0.0096	0.0061	0.0027	0.0032	0.1533	0.0984	0.0088	0.0055	0.0056	0.0192	0.0055	0.0083	0.1902
1	rs1166872	208872435	1.1	0.413206464175836	1.56	0.653525583231	0.0720052152182982	0.0107828068519291	0.1197	0.0696	0.0024	0.0032	0.0051	0.0033	0.0032	0.0146	0.1495	0.0042	0.0055	0.0041	0.0951	0.0097	0.006	0.0027	0.0032	0.154	0.0984	0.0088	0.0055	0.0055	0.0191	0.0055	0.0083	0.1903
1	rs11119119	208890270	1.1	0.413206464175836	1.56	0.653525583231	0.0750973648851231	0.00686699612519373	0.1196	0.0697	0.0024	0.0032	0.005	0.0033	0.0031	0.0146	0.1495	0.0042	0.0056	0.0041	0.0951	0.0097	0.006	0.0027	0.0032	0.1544	0.0984	0.0088	0.0054	0.0055	0.0191	0.0055	0.0083	0.1901
1	rs17259881	208893836	1.1	0.413206464175836	1.56	0.653525583231	0.0707381828972605	0.00684379892176991	0.1195	0.0696	0.0024	0.0032	0.0051	0.0033	0.0031	0.0146	0.1495	0.0043	0.0056	0.0043	0.0949	0.0097	0.006	0.0027	0.0032	0.1544	0.0984	0.0088	0.0055	0.0055	0.0191	0.0055	0.0083	0.1901
1	rs111856784	208907384	1.1	0.413206464175836	1.56	0.653525583231	0.073181288105159	0.00823179318221974	0.1195	0.0696	0.0024	0.0032	0.005	0.0033	0.0031	0.0146	0.1496	0.0043	0.0056	0.0043	0.0948	0.0097	0.006	0.0027	0.0032	0.1545	0.0985	0.0088	0.0055	0.0055	0.0192	0.0055	0.0083	0.19
1	rs72746209	208908057	1.1	0.413206464175836	1.57	0.614941920479678	0.0733291671662237	0.00835992632533204	0.1195	0.0696	0.0024	0.0032	0.005	0.0033	0.0031	0.0146	0.1496	0.0043	0.0056	0.0043	0.0948	0.0097	0.006	0.0027	0.0032	0.1545	0.0985	0.0088	0.0055	0.0055	0.0192	0.0055	0.0083	0.19
1	rs12403851	208922357	1.1	0.413206464175836	1.58	0.577869115575703	0.0628464447796627	0.00818082769224919	0.1192	0.0696	0.0024	0.0032	0.0051	0.0033	0.0029	0.0148	0.1501	0.0043	0.0055	0.0042	0.0942	0.0099	0.0058	0.0027	0.0032	0.156	0.0983	0.0087	0.0055	0.0055	0.0192	0.0054	0.008	0.1894
1	rs12129893	208932974	1.1	0.413206464175836	1.58	0.577869115575703	0.0730968726640654	0.00743609436313294	0.1186	0.0696	0.0024	0.0031	0.0053	0.0033	0.0027	0.0151	0.1512	0.0044	0.0054	0.004	0.093	0.0102	0.0056	0.0026	0.0031	0.1589	0.0978	0.0084	0.0055	0.0056	0.0193	0.0053	0.0078	0.1882
1	rs7514841	208936451	1.09	0.453749840114468	1.58	0.577869115575703	0.0708828375814122	0.00643330011585636	0.1185	0.0696	0.0024	0.0031	0.0053	0.0033	0.0027	0.0152	0.1513	0.0044	0.0053	0.004	0.0929	0.0103	0.0056	0.0026	0.0031	0.1592	0.0978	0.0084	0.0055	0.0056	0.0193	0.0053	0.0077	0.1881
1	rs17259916	208937403	1.09	0.453749840114468	1.59	0.542287549749139	0.0503914680867271	0.00717231105158613	0.1187	0.0696	0.0024	0.0031	0.0054	0.0033	0.0027	0.0151	0.1513	0.0044	0.0053	0.004	0.0931	0.0103	0.0056	0.0027	0.003	0.1591	0.0978	0.0083	0.0055	0.0056	0.0193	0.0052	0.0077	0.1881
1	rs77003305	208938163	1.09	0.453749840114468	1.6	0.508176723760061	0.0458520575990423	0.00768022255884735	0.1186	0.0696	0.0024	0.0031	0.0054	0.0032	0.0027	0.015	0.1514	0.0044	0.0053	0.004	0.0932	0.0103	0.0056	0.0029	0.003	0.1592	0.0976	0.0083	0.0056	0.0055	0.0193	0.0051	0.0077	0.1882
1	rs61815777	208938640	1.09	0.453749840114468	1.61	0.475515229965307	0.0491158013442697	0.00893591239370115	0.1185	0.0694	0.0024	0.0031	0.0054	0.003	0.0027	0.015	0.1517	0.0044	0.0053	0.004	0.0932	0.0103	0.0058	0.0031	0.003	0.1592	0.0975	0.0082	0.0056	0.0055	0.0191	0.0051	0.0077	0.1884
1	rs1937137	208940672	1.09	0.453749840114468	1.61	0.475515229965307	0.0600226126024942	0.00939459249936497	0.1184	0.0692	0.0025	0.0031	0.0055	0.0029	0.0028	0.0149	0.1517	0.0044	0.0053	0.004	0.0932	0.0104	0.006	0.0032	0.0031	0.1592	0.0973	0.0082	0.0057	0.0055	0.019	0.0051	0.0077	0.1886
1	rs2185088	208942499	1.09	0.453749840114468	1.63	0.414449909043039	0.0586975285122852	0.00955930625727686	0.1182	0.0692	0.0024	0.0031	0.0055	0.0029	0.0028	0.0149	0.1518	0.0044	0.0053	0.004	0.0935	0.0103	0.006	0.0033	0.0031	0.1592	0.0972	0.0082	0.0057	0.0055	0.019	0.0051	0.0076	0.1886
1	rs116745941	208947470	1.1	0.413206464175836	1.65	0.358901199458623	0.0560882056293073	0.0163519484473983	0.1186	0.069	0.0024	0.003	0.0055	0.0029	0.0027	0.0149	0.1528	0.0045	0.0053	0.0038	0.0933	0.0105	0.0057	0.0035	0.003	0.1594	0.0968	0.0081	0.0055	0.0052	0.0189	0.0051	0.0073	0.1887
1	rs7526952	208948586	1.1	0.413206464175836	1.65	0.358901199458623	0.0557168305741581	0.0170459991428332	0.1186	0.0691	0.0024	0.003	0.0055	0.0029	0.0027	0.0149	0.1531	0.0045	0.0052	0.0038	0.0933	0.0106	0.0057	0.0035	0.003	0.1594	0.0968	0.0081	0.0055	0.0052	0.0189	0.005	0.0073	0.1887
1	rs6668226	208954631	1.1	0.413206464175836	1.65	0.358901199458623	0.0537638629247713	0.0194485742272833	0.119	0.069	0.0024	0.003	0.0054	0.0029	0.0027	0.0149	0.1538	0.0045	0.0052	0.0038	0.0932	0.0106	0.0056	0.0036	0.003	0.1591	0.0967	0.008	0.0054	0.0051	0.0188	0.005	0.0071	0.1889
1	rs12085219	208954872	1.1	0.413206464175836	1.65	0.358901199458623	0.0541784394729617	0.0243606587246182	0.119	0.069	0.0024	0.0029	0.0054	0.0029	0.0027	0.0148	0.1539	0.0045	0.0052	0.0038	0.0933	0.0105	0.0055	0.0037	0.0032	0.1593	0.0971	0.008	0.0054	0.005	0.0187	0.0049	0.0071	0.1885
1	rs1166928	208956621	1.1	0.413206464175836	1.64	0.38599849551783	0.0630760626488422	0.0253348796135984	0.1192	0.0687	0.0024	0.0029	0.0054	0.0029	0.0027	0.0147	0.1544	0.0045	0.0052	0.0037	0.0936	0.0106	0.0055	0.0037	0.0032	0.1594	0.0969	0.008	0.0053	0.005	0.0186	0.0053	0.007	0.1883
1	rs114745140	208969841	1.1	0.413206464175836	1.65	0.358901199458623	0.0598559041926723	0.035738633523189	0.1191	0.0688	0.0025	0.0029	0.0056	0.0029	0.0027	0.0146	0.1551	0.0045	0.0051	0.0035	0.0933	0.0109	0.0053	0.0037	0.0031	0.1597	0.0967	0.0079	0.0053	0.0049	0.0184	0.0052	0.007	0.1882
1	rs61815843	208971057	1.1	0.413206464175836	1.66	0.333131717406117	0.0601710556747448	0.038242683594239	0.1191	0.0688	0.0025	0.0029	0.0056	0.0029	0.0028	0.0146	0.1552	0.0045	0.0051	0.0035	0.0932	0.0109	0.0052	0.0037	0.0031	0.1598	0.0967	0.0079	0.0053	0.0049	0.0184	0.0052	0.007	0.1882
1	rs72746287	208972349	1.1	0.413206464175836	1.66	0.333131717406117	0.0588072038505243	0.0419442590987126	0.1191	0.0688	0.0025	0.0029	0.0056	0.0029	0.0028	0.0146	0.1553	0.0045	0.005	0.0035	0.0932	0.0109	0.0052	0.0037	0.0031	0.1597	0.0967	0.0079	0.0053	0.0049	0.0183	0.0051	0.007	0.1882
1	rs12144479	208973209	1.1	0.413206464175836	1.66	0.333131717406117	0.0646988655784852	0.05102417148622	0.1192	0.069	0.0025	0.0029	0.0057	0.0029	0.0028	0.0146	0.1559	0.0045	0.005	0.0034	0.0931	0.0107	0.0051	0.004	0.003	0.1597	0.0965	0.0079	0.0052	0.005	0.0182	0.0049	0.007	0.1883
1	rs7533739	208975033	1.1	0.413206464175836	1.66	0.333131717406117	0.0695265819003536	0.135935670048262	0.1193	0.0692	0.0023	0.0027	0.006	0.003	0.0029	0.0146	0.1575	0.0043	0.0051	0.0031	0.0931	0.0111	0.0047	0.004	0.0028	0.1596	0.0957	0.0079	0.005	0.005	0.0181	0.0039	0.0069	0.189
1	rs10735502	208986351	1.1	0.413206464175836	1.66	0.333131717406117	0.0784064581031818	0.200621126275782	0.1195	0.0692	0.0023	0.0029	0.0061	0.0031	0.0031	0.0143	0.1576	0.0043	0.0051	0.0031	0.0932	0.0114	0.0046	0.004	0.0029	0.1594	0.0955	0.0079	0.0048	0.005	0.0178	0.0038	0.0071	0.1888
1	rs1320540	208994195	1.1	0.413206464175836	1.66	0.333131717406117	0.0882940304218723	0.229625873785198	0.1194	0.0694	0.0022	0.003	0.0062	0.0031	0.0033	0.0143	0.158	0.0042	0.0051	0.0032	0.0934	0.0116	0.0047	0.004	0.0029	0.1587	0.0955	0.0079	0.0047	0.0051	0.0177	0.0038	0.0072	0.1885
1	rs17187757	208994548	1.1	0.413206464175836	1.65	0.358901199458623	0.0872974288661775	0.239759453700918	0.1194	0.0694	0.0023	0.003	0.0062	0.0031	0.0033	0.0142	0.1581	0.0041	0.0052	0.0032	0.0934	0.0116	0.0047	0.004	0.0028	0.1586	0.0955	0.0079	0.0046	0.0051	0.0176	0.0038	0.0072	0.1885
1	rs4844444	208997091	1.1	0.413206464175836	1.65	0.358901199458623	0.174384375708679	0.324813677246017	0.1194	0.0709	0.0022	0.0031	0.0066	0.0032	0.0035	0.0138	0.1588	0.0038	0.0054	0.0034	0.0939	0.0121	0.0048	0.0038	0.0025	0.1575	0.0954	0.0076	0.0041	0.0054	0.0172	0.0038	0.0072	0.1876
1	rs1933544	208998375	1.09	0.453749840114468	1.64	0.38599849551783	0.194465389127592	0.319469837439548	0.1195	0.0712	0.0022	0.003	0.0066	0.0032	0.0035	0.0139	0.159	0.0037	0.0055	0.0036	0.0939	0.0122	0.0048	0.0038	0.0024	0.1572	0.0955	0.0074	0.0039	0.0055	0.017	0.0038	0.0072	0.1875
1	rs55761436	208998704	1.1	0.413206464175836	1.63	0.414449909043039	0.180423433020236	0.325666233661888	0.1197	0.0713	0.0022	0.003	0.0067	0.0032	0.0035	0.0138	0.1589	0.0036	0.0055	0.0036	0.0939	0.0122	0.0048	0.0037	0.0024	0.1571	0.0954	0.0074	0.0039	0.0053	0.017	0.0038	0.0072	0.1874
1	rs4844445	208999133	1.09	0.453749840114468	1.63	0.414449909043039	0.176082158950033	0.328960794301341	0.1199	0.0714	0.0022	0.003	0.0067	0.0033	0.0035	0.0137	0.159	0.0036	0.0055	0.0037	0.094	0.0122	0.0048	0.0037	0.0024	0.1569	0.0954	0.0074	0.0038	0.0054	0.0169	0.0039	0.0072	0.1873
1	rs17013505	208999491	1.09	0.453749840114468	1.63	0.414449909043039	0.175901090538548	0.327617393291331	0.12	0.0714	0.0023	0.003	0.0067	0.0033	0.0035	0.0137	0.1589	0.0036	0.0055	0.0037	0.0939	0.0122	0.0049	0.0037	0.0024	0.1567	0.0954	0.0073	0.0037	0.0054	0.0169	0.004	0.0072	0.1873
1	rs76969750	209007054	1.09	0.453749840114468	1.63	0.414449909043039	0.178153965573083	0.327373311571204	0.121	0.0716	0.0024	0.0029	0.0069	0.0033	0.0035	0.0137	0.1585	0.0035	0.0055	0.0038	0.0945	0.0125	0.005	0.0034	0.0024	0.1564	0.0949	0.0071	0.0031	0.0056	0.017	0.0044	0.0073	0.1866
1	rs7548119	209008063	1.09	0.453749840114468	1.63	0.414449909043039	0.1782998821063	0.326885308073674	0.1211	0.0716	0.0024	0.0029	0.0069	0.0033	0.0035	0.0137	0.1585	0.0035	0.0055	0.0038	0.0945	0.0125	0.005	0.0034	0.0024	0.1564	0.0949	0.0071	0.0031	0.0056	0.017	0.0044	0.0073	0.1866
1	rs12131080	209008960	1.09	0.453749840114468	1.61	0.475515229965307	0.17888423887914	0.33521021111056	0.1211	0.0716	0.0024	0.0029	0.0069	0.0033	0.0035	0.0137	0.1585	0.0035	0.0055	0.0038	0.0945	0.0125	0.005	0.0034	0.0024	0.1564	0.095	0.0071	0.0031	0.0056	0.017	0.0044	0.0073	0.1866
1	rs61817387	209019492	1.09	0.453749840114468	1.61	0.475515229965307	0.187932606134317	0.346569537558563	0.1212	0.0715	0.0024	0.0029	0.0069	0.0033	0.0035	0.0136	0.1583	0.0035	0.0056	0.0038	0.0945	0.0125	0.005	0.0034	0.0024	0.1564	0.0952	0.0071	0.0031	0.0057	0.017	0.0044	0.0073	0.1865
1	rs79805932	209021202	1.09	0.453749840114468	1.6	0.508176723760061	0.188572601757081	0.349177693295451	0.1212	0.0715	0.0024	0.0029	0.0069	0.0033	0.0035	0.0136	0.1583	0.0036	0.0056	0.0038	0.0945	0.0126	0.005	0.0034	0.0024	0.1564	0.0952	0.0071	0.0031	0.0057	0.017	0.0044	0.0073	0.1865
1	rs74628481	209023600	1.09	0.453749840114468	1.6	0.508176723760061	0.188610287406298	0.353537065851035	0.1212	0.0715	0.0024	0.0029	0.0069	0.0033	0.0035	0.0135	0.1582	0.0036	0.0056	0.0038	0.0946	0.0126	0.005	0.0034	0.0024	0.1563	0.0952	0.0071	0.0031	0.0057	0.0169	0.0045	0.0073	0.1864
1	rs58400513	209026332	1.09	0.453749840114468	1.6	0.508176723760061	0.186581439248767	0.354036265305706	0.1214	0.0716	0.0024	0.0029	0.0069	0.0033	0.0035	0.0135	0.1581	0.0036	0.0056	0.0038	0.0947	0.0126	0.005	0.0034	0.0024	0.1562	0.0951	0.0071	0.0031	0.0057	0.0169	0.0045	0.0073	0.1864
1	rs12043779	209028440	1.09	0.453749840114468	1.6	0.508176723760061	0.187256323405898	0.359289978226633	0.1214	0.0716	0.0024	0.0029	0.0069	0.0033	0.0035	0.0135	0.1581	0.0036	0.0056	0.0038	0.0948	0.0126	0.005	0.0034	0.0024	0.1562	0.095	0.0071	0.0031	0.0057	0.0169	0.0045	0.0073	0.1864
1	rs114017924	209032199	1.09	0.453749840114468	1.6	0.508176723760061	0.19546401101954	0.372013357969827	0.1214	0.0716	0.0024	0.0028	0.0069	0.0032	0.0035	0.0135	0.1581	0.0036	0.0056	0.0038	0.0947	0.0127	0.005	0.0034	0.0024	0.1561	0.095	0.0071	0.003	0.0057	0.0169	0.0045	0.0073	0.1864
1	rs72748375	209041412	1.09	0.453749840114468	1.6	0.508176723760061	0.229000078636542	0.411954795299882	0.1214	0.0718	0.0023	0.0028	0.0069	0.0032	0.0034	0.0134	0.1581	0.0036	0.0057	0.0038	0.0948	0.0128	0.0051	0.0033	0.0024	0.1556	0.0949	0.0071	0.003	0.0058	0.0169	0.0046	0.0075	0.1862
1	rs11119144	209048032	1.09	0.453749840114468	1.6	0.508176723760061	0.239172749817992	0.432271666213105	0.1214	0.0719	0.0022	0.0028	0.007	0.0032	0.0034	0.0134	0.1581	0.0036	0.0058	0.0039	0.0948	0.0129	0.0051	0.0033	0.0025	0.1554	0.0948	0.007	0.003	0.0059	0.0168	0.0047	0.0075	0.1862
1	rs10494908	209052552	1.09	0.453749840114468	1.6	0.508176723760061	0.245813391507731	0.463834905424279	0.1213	0.0719	0.0022	0.0028	0.007	0.0032	0.0034	0.0134	0.1581	0.0038	0.0058	0.0039	0.0948	0.0129	0.0051	0.0033	0.0025	0.1553	0.0948	0.007	0.0029	0.0059	0.0168	0.0047	0.0075	0.1861
1	rs11119146	209055813	1.1	0.413206464175836	1.6	0.508176723760061	0.331235205687034	0.577836324899899	0.1202	0.0726	0.0027	0.0027	0.0076	0.0032	0.0036	0.0136	0.1581	0.0041	0.0064	0.0041	0.0949	0.0134	0.0055	0.0032	0.0024	0.1533	0.093	0.0069	0.0029	0.0066	0.0168	0.0057	0.008	0.185
1	rs6668834	209063680	1.1	0.413206464175836	1.61	0.475515229965307	0.397383407859913	0.621546812329752	0.1199	0.0728	0.0029	0.0026	0.0078	0.0031	0.0037	0.0137	0.1581	0.0042	0.0065	0.0042	0.0946	0.0135	0.0056	0.0032	0.0024	0.1528	0.0925	0.0069	0.003	0.0069	0.0167	0.006	0.0081	0.1846
1	rs12125596	209064718	1.1	0.413206464175836	1.61	0.475515229965307	0.432070121757862	0.631249003370888	0.1199	0.0727	0.0029	0.0025	0.0078	0.0031	0.0037	0.0137	0.1581	0.0043	0.0066	0.0043	0.0945	0.0136	0.0057	0.0032	0.0024	0.1525	0.0925	0.0069	0.003	0.007	0.0167	0.0064	0.0081	0.1844
1	rs12409342	209073676	1.1	0.413206464175836	1.62	0.444280725791627	0.439085980960332	0.679242130298441	0.1198	0.0727	0.003	0.0024	0.0078	0.0031	0.0036	0.0137	0.1585	0.0044	0.0067	0.0045	0.0937	0.0137	0.0059	0.0032	0.0024	0.1523	0.0925	0.0068	0.003	0.0071	0.0167	0.0068	0.0082	0.184
1	rs12130305	209073907	1.1	0.413206464175836	1.63	0.414449909043039	0.438967606009486	0.678947061249007	0.1198	0.0727	0.003	0.0024	0.0078	0.0031	0.0036	0.0137	0.1585	0.0044	0.0067	0.0045	0.0937	0.0137	0.0059	0.0032	0.0024	0.1523	0.0925	0.0068	0.003	0.0071	0.0167	0.0068	0.0082	0.184
1	rs76775276	209076899	1.1	0.413206464175836	1.63	0.414449909043039	0.421738354486985	0.678504512300848	0.1198	0.0728	0.003	0.0024	0.0078	0.0031	0.0036	0.0137	0.1586	0.0044	0.0067	0.0045	0.0937	0.0135	0.0058	0.0031	0.0024	0.1523	0.0924	0.0068	0.0031	0.0071	0.0167	0.0068	0.0084	0.184
1	rs17013650	209081159	1.1	0.413206464175836	1.62	0.444280725791627	0.499848988391654	0.89419614244932	0.12	0.0731	0.0031	0.0023	0.008	0.0029	0.0034	0.0136	0.1582	0.0045	0.0068	0.0045	0.0932	0.0134	0.0059	0.003	0.0024	0.1519	0.0926	0.0066	0.003	0.0071	0.0169	0.007	0.0084	0.1839
1	rs78768031	209082022	1.1	0.413206464175836	1.62	0.444280725791627	0.489248414960898	0.933023565786371	0.1201	0.0731	0.0031	0.0023	0.008	0.0029	0.0034	0.0136	0.1582	0.0045	0.0068	0.0046	0.0932	0.0134	0.0059	0.003	0.0024	0.1519	0.0925	0.0066	0.003	0.0072	0.0169	0.0071	0.0084	0.1839
1	rs17013679	209084801	1.1	0.413206464175836	1.62	0.444280725791627	0.504651725316656	0.963112158368874	0.1203	0.0732	0.0032	0.0023	0.0081	0.0029	0.0034	0.0136	0.1582	0.0045	0.0069	0.0046	0.0929	0.0134	0.006	0.0029	0.0024	0.1518	0.0925	0.0065	0.003	0.0072	0.017	0.0072	0.0084	0.1838
1	rs7368359	209088514	1.1	0.413206464175836	1.63	0.414449909043039	0.480859311452074	0.941397683402391	0.1203	0.0732	0.0032	0.0023	0.0081	0.0029	0.0034	0.0136	0.1581	0.0045	0.0069	0.0046	0.0928	0.0134	0.006	0.0029	0.0024	0.1518	0.0925	0.0065	0.003	0.0072	0.017	0.0072	0.0084	0.1837
1	rs12138193	209092556	1.1	0.413206464175836	1.63	0.414449909043039	0.564721627156512	1.04655254827046	0.1204	0.0732	0.0032	0.0023	0.0082	0.0029	0.0034	0.0136	0.1581	0.0046	0.0069	0.0046	0.0927	0.0133	0.006	0.0029	0.0024	0.1518	0.0925	0.0065	0.0031	0.0072	0.0171	0.0072	0.0084	0.1836
1	rs12044021	209094446	1.11	0.375177619549844	1.63	0.414449909043039	0.564988880842216	1.04800548379285	0.1205	0.0733	0.0033	0.0022	0.0081	0.0028	0.0034	0.0136	0.158	0.0046	0.0069	0.0046	0.0927	0.0132	0.0059	0.0028	0.0024	0.152	0.0926	0.0064	0.0031	0.0072	0.0172	0.0072	0.0084	0.1833
1	rs35885927	209100221	1.1	0.413206464175836	1.62	0.444280725791627	0.292871145527185	1.14077640434979	0.1208	0.0749	0.0039	0.0024	0.0078	0.0027	0.0035	0.013	0.1564	0.0048	0.0069	0.005	0.0929	0.0112	0.0063	0.0026	0.0025	0.1542	0.0929	0.0062	0.004	0.0072	0.0188	0.0083	0.0082	0.1785
1	rs72750415	209101571	1.1	0.413206464175836	1.62	0.444280725791627	0.26968115425873	1.05705449660541	0.1208	0.0749	0.004	0.0024	0.0078	0.0027	0.0035	0.013	0.1564	0.0048	0.007	0.005	0.0929	0.0111	0.0064	0.0026	0.0025	0.1542	0.0929	0.0062	0.004	0.0072	0.0188	0.0083	0.0082	0.1784
1	rs1933569	209101942	1.1	0.413206464175836	1.62	0.444280725791627	0.253976525198809	1.03301026494432	0.1208	0.0749	0.004	0.0024	0.0078	0.0027	0.0035	0.013	0.1564	0.0048	0.007	0.005	0.0929	0.0111	0.0064	0.0026	0.0025	0.1542	0.0929	0.0062	0.004	0.0072	0.0188	0.0083	0.0082	0.1784
1	rs75852076	209108041	1.09	0.453749840114468	1.62	0.444280725791627	0.218621560799673	0.994505122990422	0.121	0.0749	0.004	0.0024	0.0079	0.0027	0.0035	0.0132	0.156	0.0049	0.007	0.0053	0.0923	0.0111	0.0063	0.0025	0.0026	0.1543	0.0928	0.0063	0.0041	0.0072	0.0191	0.0084	0.0081	0.1781
1	rs13373937	209109349	1.09	0.453749840114468	1.62	0.444280725791627	0.209670789558794	0.94487808251207	0.1211	0.0749	0.0041	0.0024	0.0079	0.0027	0.0035	0.0132	0.1559	0.0049	0.007	0.0053	0.0923	0.0111	0.0063	0.0025	0.0026	0.1544	0.0928	0.0063	0.0041	0.0072	0.0192	0.0084	0.0081	0.178
1	rs115172208	209109755	1.09	0.453749840114468	1.62	0.444280725791627	0.216007857730879	0.939974617464133	0.1211	0.0748	0.0041	0.0024	0.0079	0.0027	0.0035	0.0132	0.1559	0.0049	0.007	0.0053	0.0923	0.0111	0.0063	0.0025	0.0026	0.1544	0.0927	0.0063	0.0041	0.0072	0.0192	0.0084	0.0081	0.178
1	rs7545901	209110349	1.09	0.453749840114468	1.62	0.444280725791627	0.215885772820807	0.929709639510321	0.121	0.0748	0.0041	0.0024	0.0079	0.0027	0.0035	0.0132	0.1559	0.0049	0.007	0.0053	0.0923	0.0111	0.0063	0.0025	0.0026	0.1544	0.0927	0.0063	0.0041	0.0072	0.0192	0.0084	0.0081	0.178
1	rs72750436	209113234	1.09	0.453749840114468	1.62	0.444280725791627	0.229715565525273	0.958983676891182	0.1211	0.0748	0.0041	0.0024	0.0079	0.0027	0.0035	0.0132	0.1558	0.0048	0.007	0.0053	0.0923	0.011	0.0063	0.0025	0.0026	0.1544	0.0927	0.0063	0.0041	0.0072	0.0192	0.0085	0.0081	0.178
1	rs10494913	209114268	1.09	0.453749840114468	1.62	0.444280725791627	0.232674752925692	0.97472218368308	0.1211	0.0748	0.0041	0.0024	0.0079	0.0027	0.0035	0.0132	0.1558	0.0048	0.007	0.0053	0.0923	0.011	0.0063	0.0025	0.0026	0.1544	0.0927	0.0063	0.0041	0.0072	0.0192	0.0085	0.0081	0.178
1	rs10863733	209118300	1.1	0.413206464175836	1.61	0.475515229965307	0.404113736919869	0.949152948788535	0.1214	0.0748	0.0041	0.0024	0.0078	0.0027	0.0035	0.0132	0.1551	0.0048	0.007	0.0053	0.0925	0.0107	0.0062	0.0025	0.0028	0.1546	0.0924	0.0063	0.004	0.0072	0.0193	0.0091	0.0082	0.1778
1	rs72750446	209119308	1.1	0.413206464175836	1.62	0.444280725791627	0.607331132522048	0.980138844060243	0.1216	0.0749	0.0041	0.0024	0.0078	0.0027	0.0036	0.0132	0.1548	0.0048	0.007	0.0053	0.0925	0.0106	0.0062	0.0025	0.0028	0.1547	0.092	0.0063	0.004	0.0072	0.0194	0.0095	0.0082	0.1778
1	rs17013785	209120180	1.1	0.413206464175836	1.61	0.475515229965307	0.778986459423477	0.98811510556179	0.1218	0.075	0.0041	0.0024	0.0078	0.0027	0.0036	0.0133	0.1545	0.0048	0.007	0.0053	0.0925	0.0104	0.0062	0.0025	0.0028	0.1548	0.0917	0.0063	0.004	0.0072	0.0195	0.0098	0.0082	0.1778
1	rs7526994	209121467	1.08	0.496867270490283	1.61	0.475515229965307	1.00402241679802	1.06838626622431	0.1238	0.0765	0.0045	0.0024	0.0078	0.0028	0.0037	0.0133	0.152	0.0048	0.0064	0.0056	0.0936	0.0103	0.007	0.002	0.003	0.1542	0.0903	0.0062	0.0045	0.0068	0.0196	0.0105	0.0077	0.1766
1	rs2807384	209125973	1.08	0.496867270490283	1.61	0.475515229965307	0.748658530908535	1.06158448329444	0.1241	0.0764	0.0047	0.0024	0.0077	0.0028	0.0037	0.0133	0.1518	0.0048	0.0065	0.0057	0.0936	0.0103	0.0072	0.002	0.003	0.1543	0.0902	0.0062	0.0045	0.0068	0.0195	0.0104	0.0078	0.1762
1	rs72750453	209126373	1.08	0.496867270490283	1.62	0.444280725791627	0.750709597811794	1.07049322689585	0.1242	0.0764	0.0047	0.0024	0.0077	0.0028	0.0037	0.0133	0.1518	0.0048	0.0065	0.0057	0.0937	0.0103	0.0072	0.002	0.003	0.1543	0.0902	0.0062	0.0045	0.0068	0.0195	0.0103	0.0078	0.1761
1	rs116266882	209128395	1.08	0.496867270490283	1.62	0.444280725791627	0.738364734907263	1.08233898086405	0.1242	0.0764	0.0047	0.0024	0.0077	0.0028	0.0037	0.0133	0.1518	0.0048	0.0065	0.0057	0.0938	0.0103	0.0072	0.002	0.003	0.1543	0.0902	0.0062	0.0045	0.0068	0.0195	0.0103	0.0077	0.1761
1	rs2807393	209149399	1.08	0.496867270490283	1.62	0.444280725791627	0.499533792184551	1.03204424126293	0.1244	0.0765	0.0047	0.0024	0.0076	0.0028	0.0036	0.0133	0.1514	0.0048	0.0064	0.0058	0.0944	0.0103	0.0073	0.002	0.0031	0.1544	0.0901	0.0061	0.0046	0.0067	0.0195	0.0099	0.0077	0.1762
1	rs17013863	209154026	1.08	0.496867270490283	1.6	0.508176723760061	0.473277114854291	1.01853803691385	0.1245	0.0766	0.0047	0.0024	0.0076	0.0028	0.0036	0.0132	0.1513	0.0048	0.0064	0.0058	0.0945	0.0103	0.0073	0.002	0.0031	0.1545	0.0901	0.0061	0.0046	0.0067	0.0194	0.0099	0.0077	0.1761
1	rs78089192	209155448	1.08	0.496867270490283	1.6	0.508176723760061	0.463866584079381	1.00634756807558	0.1245	0.0766	0.0047	0.0024	0.0076	0.0028	0.0036	0.0132	0.1513	0.0048	0.0064	0.0058	0.0945	0.0103	0.0073	0.002	0.0031	0.1545	0.0901	0.0061	0.0046	0.0067	0.0194	0.0099	0.0077	0.1762
1	rs4615839	209156342	1.08	0.496867270490283	1.6	0.508176723760061	0.467705218092129	1.00234372060316	0.1245	0.0766	0.0047	0.0024	0.0076	0.0028	0.0036	0.0132	0.1513	0.0048	0.0064	0.0058	0.0945	0.0103	0.0073	0.002	0.0031	0.1545	0.09	0.0061	0.0046	0.0067	0.0194	0.0099	0.0077	0.1761
1	rs7526243	209162503	1.08	0.496867270490283	1.6	0.508176723760061	0.480673684472972	0.965813429400634	0.1245	0.0767	0.0047	0.0024	0.0076	0.0028	0.0037	0.0132	0.1513	0.0048	0.0064	0.0058	0.0946	0.0103	0.0073	0.002	0.0031	0.1545	0.09	0.0061	0.0046	0.0067	0.0194	0.0099	0.0077	0.1761
1	rs4639760	209162845	1.08	0.496867270490283	1.6	0.508176723760061	0.493375256740141	0.991149369360988	0.1245	0.0766	0.0047	0.0023	0.0076	0.0028	0.0037	0.0132	0.1513	0.0048	0.0064	0.0058	0.0948	0.0102	0.0074	0.0019	0.0031	0.1544	0.0903	0.0061	0.0046	0.0067	0.0195	0.0099	0.0076	0.1759
1	rs10863739	209162928	1.08	0.496867270490283	1.6	0.508176723760061	0.495068325885286	0.997223290337759	0.1245	0.0767	0.0047	0.0023	0.0076	0.0028	0.0037	0.0132	0.1513	0.0048	0.0064	0.0058	0.0947	0.0102	0.0075	0.0019	0.0031	0.1544	0.0903	0.0061	0.0046	0.0067	0.0195	0.0099	0.0076	0.1759
1	rs882307	209180493	1.08	0.496867270490283	1.6	0.508176723760061	0.467400001121889	1.03445962237584	0.1244	0.0767	0.0048	0.0022	0.0075	0.0028	0.0037	0.0131	0.1512	0.0048	0.0063	0.0058	0.0948	0.0102	0.0075	0.002	0.0031	0.1544	0.0902	0.0061	0.0046	0.0068	0.0193	0.0098	0.0076	0.1764
1	rs35830467	209183954	1.08	0.496867270490283	1.6	0.508176723760061	0.475859581252227	1.05996621320796	0.1244	0.0767	0.0048	0.0022	0.0075	0.0028	0.0037	0.0131	0.1512	0.0048	0.0063	0.0058	0.0949	0.0101	0.0075	0.002	0.0031	0.1545	0.0903	0.0061	0.0045	0.0068	0.0193	0.0098	0.0075	0.1764
1	rs112739795	209201010	1.08	0.496867270490283	1.6	0.508176723760061	0.439618863185265	1.09306965054955	0.1244	0.0768	0.0048	0.0022	0.0074	0.0028	0.0036	0.013	0.1512	0.0048	0.0062	0.0057	0.0952	0.0099	0.0075	0.0019	0.0031	0.1548	0.0905	0.006	0.0045	0.0067	0.0193	0.0097	0.0075	0.1765
1	rs4607882	209204783	1.09	0.453749840114468	1.59	0.542287549749139	0.311543358514328	1.14159652824339	0.1245	0.0771	0.0046	0.002	0.0071	0.0029	0.0033	0.0126	0.1511	0.0049	0.0059	0.0057	0.0967	0.009	0.0073	0.0018	0.0032	0.1558	0.0913	0.0058	0.0045	0.0067	0.019	0.0092	0.0072	0.177
1	rs12032382	209206072	1.08	0.496867270490283	1.57	0.614941920479678	0.215926463487442	1.00138325485407	0.124	0.077	0.0046	0.002	0.007	0.0029	0.0033	0.0126	0.1513	0.0049	0.0059	0.0057	0.0971	0.0091	0.0071	0.002	0.0032	0.1558	0.0914	0.0058	0.0045	0.0067	0.019	0.009	0.0072	0.1772
1	rs4844747	209211775	1.08	0.496867270490283	1.55	0.693638871087907	0.168746819334357	1.07649420088188	0.1237	0.0771	0.0046	0.0019	0.0069	0.0028	0.0033	0.0129	0.151	0.0049	0.0059	0.0058	0.097	0.0091	0.0074	0.0021	0.0032	0.1556	0.0914	0.0057	0.0045	0.0068	0.0189	0.0087	0.0072	0.1778
1	rs1411403	209219358	1.09	0.453749840114468	1.55	0.693638871087907	0.0786052812717102	0.939816525373254	0.1239	0.0772	0.0046	0.0019	0.0066	0.0028	0.0033	0.0131	0.1513	0.0048	0.0059	0.0057	0.0965	0.0088	0.0075	0.0021	0.0033	0.1563	0.0916	0.0057	0.0045	0.0068	0.0189	0.0078	0.0072	0.1783
1	rs1003181	209220353	1.09	0.453749840114468	1.55	0.693638871087907	0.0585150380615362	0.849352586622381	0.1237	0.0772	0.0046	0.0019	0.0066	0.0028	0.0033	0.0131	0.1513	0.0048	0.0058	0.0057	0.0967	0.0089	0.0076	0.0021	0.0032	0.156	0.0916	0.0057	0.0044	0.0069	0.0191	0.0072	0.0072	0.1789
1	rs34581190	209222065	1.09	0.453749840114468	1.55	0.693638871087907	0.0828785039729586	1.01243928359327	0.1235	0.0774	0.0045	0.0019	0.0067	0.0028	0.0032	0.0129	0.1512	0.0048	0.0058	0.0057	0.0968	0.009	0.0077	0.0022	0.0032	0.1557	0.0916	0.0055	0.0043	0.0069	0.0191	0.0071	0.0072	0.1791
1	rs6689506	209223666	1.09	0.453749840114468	1.55	0.693638871087907	0.074690188632905	0.957079399954131	0.1235	0.0775	0.0045	0.0019	0.0067	0.0028	0.0032	0.0128	0.1512	0.0048	0.0058	0.0057	0.0969	0.009	0.0077	0.0022	0.0033	0.1556	0.0915	0.0054	0.0043	0.0069	0.0191	0.0071	0.0072	0.1792
1	rs79374744	209234552	1.1	0.413206464175836	1.54	0.735299729443272	0.0834745660068192	1.05996621320796	0.1237	0.0775	0.0045	0.0019	0.0067	0.0028	0.0031	0.0127	0.1512	0.0047	0.0056	0.0058	0.0976	0.0091	0.0078	0.0023	0.0033	0.1545	0.0918	0.0053	0.0042	0.007	0.019	0.0071	0.0072	0.1799
1	rs6540503	209239811	1.1	0.413206464175836	1.54	0.735299729443272	0.4708852270326	1.72804269303827	0.1244	0.0776	0.0047	0.0018	0.0061	0.0026	0.0026	0.0123	0.1508	0.0041	0.0049	0.0065	0.1021	0.0087	0.0089	0.0035	0.0034	0.1461	0.0934	0.0043	0.0034	0.0071	0.0185	0.0069	0.0069	0.1844
1	rs10863753	209241420	1.1	0.413206464175836	1.54	0.735299729443272	0.446455959677483	1.62961175855693	0.1245	0.0776	0.0047	0.0018	0.006	0.0026	0.0026	0.0123	0.1509	0.0041	0.0048	0.0064	0.1022	0.0087	0.0089	0.0035	0.0034	0.1461	0.0935	0.0042	0.0033	0.007	0.0185	0.0069	0.0069	0.1845
1	rs76921653	209252524	1.1	0.413206464175836	1.54	0.735299729443272	0.467644166930836	1.59676609215366	0.1244	0.0776	0.0047	0.0018	0.006	0.0026	0.0026	0.0123	0.151	0.0041	0.0048	0.0064	0.1026	0.0087	0.0089	0.0036	0.0034	0.1458	0.0934	0.0043	0.0033	0.007	0.0185	0.0069	0.0069	0.1847
1	rs35095400	209254829	1.1	0.413206464175836	1.54	0.735299729443272	0.461558682061668	1.57111782294437	0.1244	0.0778	0.0047	0.0018	0.006	0.0026	0.0026	0.0123	0.151	0.004	0.0048	0.0064	0.1026	0.0087	0.0089	0.0036	0.0034	0.1458	0.0933	0.0043	0.0033	0.007	0.0185	0.0069	0.0069	0.1845
1	rs12759484	209259013	1.1	0.413206464175836	1.55	0.693638871087907	0.467583119653047	1.55451564310177	0.1244	0.0778	0.0047	0.0018	0.006	0.0026	0.0026	0.0123	0.151	0.004	0.0048	0.0064	0.1026	0.0087	0.0089	0.0036	0.0035	0.1458	0.0934	0.0043	0.0033	0.007	0.0185	0.0069	0.0069	0.1846
1	rs61820676	209266284	1.1	0.413206464175836	1.53	0.778525311864042	0.527247011873015	1.55607093096467	0.1245	0.078	0.0046	0.0018	0.0059	0.0026	0.0026	0.0121	0.1512	0.004	0.0047	0.0064	0.1028	0.0086	0.0089	0.0036	0.0036	0.1457	0.0932	0.0043	0.0033	0.007	0.0184	0.0068	0.0069	0.1848
1	rs75909953	209273784	1.11	0.375177619549844	1.53	0.778525311864042	0.603122694760574	1.48564096579452	0.1244	0.0783	0.0044	0.0018	0.0058	0.0027	0.0026	0.0118	0.1522	0.0038	0.0047	0.0066	0.1037	0.0084	0.0086	0.0036	0.0038	0.1449	0.0928	0.0042	0.0032	0.0068	0.0183	0.0064	0.0069	0.1855
1	rs12132166	209277959	1.1	0.413206464175836	1.53	0.778525311864042	0.639215913216973	1.46798651499257	0.1244	0.0784	0.0043	0.0018	0.0058	0.0027	0.0026	0.0118	0.1524	0.0038	0.0046	0.0066	0.1039	0.0083	0.0086	0.0036	0.0039	0.1447	0.0927	0.0042	0.0032	0.0068	0.0183	0.0063	0.0069	0.1857
1	rs61820682	209279216	1.1	0.413206464175836	1.53	0.778525311864042	0.656439055137434	1.45959970377887	0.1244	0.0784	0.0043	0.0017	0.0058	0.0027	0.0026	0.0117	0.1525	0.0038	0.0046	0.0066	0.104	0.0083	0.0085	0.0036	0.0039	0.1447	0.0926	0.0042	0.0032	0.0068	0.0183	0.0063	0.0069	0.1857
1	rs61365079	209287142	1.1	0.413206464175836	1.51	0.869735485018148	0.674086566805362	1.42493748926985	0.1243	0.0785	0.0042	0.0017	0.0058	0.0027	0.0026	0.0117	0.1527	0.0038	0.0046	0.0066	0.1042	0.0082	0.0085	0.0036	0.0039	0.1445	0.0925	0.0041	0.0032	0.0068	0.0182	0.0062	0.007	0.1858
1	rs4844751	209295363	1.1	0.413206464175836	1.51	0.869735485018148	0.69370499021011	1.36549866512305	0.1242	0.0787	0.0042	0.0017	0.0058	0.0027	0.0025	0.0116	0.1529	0.0037	0.0046	0.0067	0.1043	0.0082	0.0085	0.0036	0.004	0.1445	0.0924	0.0041	0.0032	0.0068	0.0182	0.0062	0.007	0.186
1	rs12409139	209295902	1.1	0.413206464175836	1.5	0.917750694748585	0.691064867901262	1.35484446655452	0.1242	0.0787	0.0042	0.0017	0.0058	0.0027	0.0025	0.0116	0.1529	0.0037	0.0046	0.0067	0.1043	0.0082	0.0085	0.0036	0.004	0.1445	0.0924	0.0041	0.0032	0.0067	0.0182	0.0062	0.007	0.186
1	rs72752501	209307465	1.1	0.413206464175836	1.49	0.967391925764805	0.979644299820572	1.38209935031687	0.1246	0.0782	0.0042	0.0017	0.0059	0.0025	0.0026	0.0117	0.1532	0.0037	0.0047	0.0067	0.1043	0.008	0.0086	0.004	0.0041	0.1439	0.0922	0.0039	0.0031	0.0068	0.0181	0.0063	0.0071	0.1864
1	rs115915245	209308353	1.1	0.413206464175836	1.49	0.967391925764805	0.989793404245636	1.38922407425535	0.1246	0.0782	0.0042	0.0017	0.0059	0.0025	0.0026	0.0117	0.1533	0.0037	0.0047	0.0067	0.1043	0.008	0.0086	0.0041	0.0041	0.1439	0.0922	0.0039	0.0031	0.0068	0.0181	0.0063	0.0071	0.1864
1	rs116456328	209313831	1.1	0.413206464175836	1.49	0.967391925764805	1.02578106548749	1.4028116398398	0.1247	0.0782	0.0041	0.0017	0.006	0.0026	0.0026	0.0116	0.154	0.0036	0.0046	0.0067	0.1046	0.0078	0.0084	0.0041	0.0042	0.1434	0.0917	0.0037	0.003	0.0068	0.018	0.0063	0.0071	0.1867
1	rs73083914	209322270	1.1	0.413206464175836	1.51	0.869735485018148	1.17457217307182	1.50986298139409	0.1247	0.0782	0.0041	0.0017	0.0061	0.0027	0.0026	0.0115	0.1545	0.0035	0.0046	0.0067	0.1048	0.0076	0.0086	0.0042	0.0043	0.1429	0.0912	0.0037	0.0029	0.0069	0.018	0.0065	0.0071	0.1869
1	rs4844767	209323088	1.1	0.413206464175836	1.55	0.693638871087907	1.07595621165851	1.48289631515527	0.1246	0.0782	0.0041	0.0017	0.0061	0.0027	0.0026	0.0115	0.1545	0.0035	0.0046	0.0067	0.1048	0.0077	0.0084	0.0042	0.0043	0.1429	0.0912	0.0037	0.0029	0.0069	0.018	0.0065	0.0071	0.1869
1	rs7514220	209325038	1.1	0.413206464175836	1.55	0.693638871087907	1.09253879248733	1.51037901725512	0.1247	0.0782	0.0041	0.0017	0.0061	0.0027	0.0026	0.0115	0.1546	0.0035	0.0046	0.0067	0.1048	0.0077	0.0084	0.0042	0.0043	0.1429	0.0912	0.0035	0.0029	0.0069	0.018	0.0065	0.0071	0.1869
1	rs56152832	209328259	1.1	0.413206464175836	1.55	0.693638871087907	0.966912576359035	1.67321315771236	0.1249	0.0786	0.0043	0.0018	0.0061	0.0027	0.0026	0.0113	0.1546	0.0035	0.0046	0.0066	0.1047	0.0076	0.0084	0.0043	0.0041	0.1423	0.091	0.0035	0.0029	0.0068	0.018	0.0065	0.007	0.1873
1	rs6683953	209329538	1.1	0.413206464175836	1.55	0.693638871087907	0.773433221814213	1.65714765281702	0.1253	0.0792	0.0046	0.002	0.0061	0.0027	0.0027	0.0111	0.1548	0.0035	0.0046	0.0065	0.1046	0.0074	0.0084	0.0043	0.004	0.1415	0.0907	0.0033	0.0029	0.0067	0.018	0.0065	0.0068	0.188
1	rs75030245	209331985	1.11	0.375177619549844	1.55	0.693638871087907	0.784014628496601	1.76726439299855	0.1256	0.0793	0.0046	0.002	0.006	0.0029	0.0027	0.0111	0.1554	0.0036	0.0045	0.0064	0.1043	0.007	0.0083	0.0045	0.0039	0.1404	0.0914	0.0032	0.0029	0.0065	0.0178	0.0065	0.0066	0.1887
1	rs80339998	209347926	1.11	0.375177619549844	1.55	0.693638871087907	0.779063709386693	1.73928591855289	0.1256	0.0793	0.0046	0.002	0.006	0.0029	0.0027	0.0111	0.1555	0.0036	0.0045	0.0064	0.1043	0.0069	0.0083	0.0045	0.0039	0.1404	0.0915	0.0031	0.0029	0.0065	0.0178	0.0065	0.0066	0.1888
1	rs75931110	209355820	1.1	0.413206464175836	1.55	0.693638871087907	0.776901969682979	1.72663804575527	0.1256	0.0793	0.0046	0.002	0.006	0.0029	0.0027	0.0111	0.1555	0.0036	0.0045	0.0064	0.1043	0.0069	0.0083	0.0045	0.0039	0.1403	0.0916	0.0031	0.0029	0.0065	0.0178	0.0065	0.0065	0.1888
1	rs1933606	209358966	1.1	0.413206464175836	1.55	0.693638871087907	0.765289136943494	1.70646495028405	0.1256	0.0793	0.0046	0.002	0.006	0.0029	0.0027	0.0111	0.1555	0.0036	0.0045	0.0064	0.1043	0.0069	0.0083	0.0045	0.0039	0.1403	0.0916	0.0031	0.0029	0.0065	0.0178	0.0065	0.0065	0.1888
1	rs6540522	209359911	1.1	0.413206464175836	1.57	0.614941920479678	0.720054096724954	1.68370316075224	0.1255	0.0793	0.0046	0.0021	0.006	0.003	0.0027	0.0111	0.1555	0.0036	0.0046	0.0064	0.1042	0.0069	0.0083	0.0045	0.0039	0.1402	0.0918	0.0031	0.0029	0.0065	0.0179	0.0065	0.0065	0.1887
1	rs4844787	209360210	1.1	0.413206464175836	1.57	0.614941920479678	0.735876433323463	1.69157708487918	0.1256	0.0794	0.0047	0.0021	0.006	0.003	0.0028	0.0111	0.1555	0.0036	0.0046	0.0063	0.1041	0.0069	0.0083	0.0046	0.0039	0.14	0.0917	0.0032	0.0028	0.0065	0.0179	0.0065	0.0065	0.1886
1	rs34970294	209363290	1.1	0.413206464175836	1.57	0.614941920479678	0.739194990806658	1.68177925921543	0.1256	0.0793	0.0047	0.0021	0.006	0.003	0.0028	0.0111	0.1556	0.0036	0.0046	0.0063	0.1041	0.0069	0.0083	0.0046	0.0039	0.1399	0.0917	0.0032	0.0028	0.0065	0.0179	0.0065	0.0065	0.1884
1	rs71636106	209364553	1.1	0.413206464175836	1.57	0.614941920479678	0.734520738243946	1.6739121854933	0.1256	0.0793	0.0047	0.0021	0.006	0.003	0.0028	0.0111	0.1555	0.0036	0.0046	0.0063	0.1041	0.0069	0.0083	0.0047	0.0039	0.1399	0.0917	0.0032	0.0028	0.0065	0.0179	0.0065	0.0065	0.1884
1	rs114378788	209365976	1.1	0.413206464175836	1.57	0.614941920479678	0.735349087629391	1.68230392701028	0.1256	0.0793	0.0047	0.0021	0.006	0.003	0.0028	0.0111	0.1555	0.0036	0.0046	0.0063	0.1041	0.0069	0.0083	0.0047	0.0039	0.1399	0.0917	0.0032	0.0028	0.0065	0.0179	0.0065	0.0065	0.1884
1	rs2800921	209368741	1.1	0.413206464175836	1.57	0.614941920479678	0.733467070807056	1.67845693211396	0.1256	0.0793	0.0047	0.0021	0.006	0.003	0.0028	0.0111	0.1555	0.0036	0.0046	0.0063	0.1041	0.0069	0.0083	0.0047	0.0039	0.1399	0.0917	0.0032	0.0028	0.0065	0.0179	0.0065	0.0065	0.1884
1	rs116213334	209380190	1.1	0.413206464175836	1.57	0.614941920479678	0.713202943823175	1.64685709618272	0.1256	0.0793	0.0047	0.0022	0.006	0.003	0.0028	0.0111	0.1555	0.0036	0.0046	0.0063	0.1042	0.007	0.0083	0.0047	0.0039	0.1398	0.0918	0.0033	0.0028	0.0065	0.0179	0.0065	0.0065	0.1883
1	rs17188016	209383607	1.11	0.375177619549844	1.57	0.614941920479678	0.694806368968895	1.62856747358263	0.1257	0.0793	0.0048	0.0022	0.006	0.0031	0.0028	0.0111	0.1555	0.0036	0.0046	0.0063	0.1042	0.0069	0.0083	0.0047	0.0039	0.1397	0.0918	0.0033	0.0028	0.0065	0.0179	0.0065	0.0065	0.1884
1	rs77877377	209392460	1.11	0.375177619549844	1.58	0.577869115575703	0.660382338245109	1.59589855349629	0.1261	0.0792	0.0048	0.0022	0.0061	0.0031	0.0028	0.0111	0.1557	0.0036	0.0047	0.0062	0.1042	0.0068	0.0082	0.0047	0.0038	0.1392	0.0921	0.0034	0.0028	0.0064	0.0179	0.0063	0.0065	0.1882
1	rs6687960	209409485	1.11	0.375177619549844	1.58	0.577869115575703	0.584997273736139	1.51709001718904	0.1267	0.079	0.005	0.0022	0.0061	0.0031	0.0029	0.011	0.1559	0.0036	0.0048	0.006	0.1041	0.0066	0.008	0.0048	0.0038	0.1386	0.0926	0.0034	0.0027	0.0064	0.018	0.0061	0.0064	0.1881
1	rs116246590	209424270	1.11	0.375177619549844	1.61	0.475515229965307	0.549322452486924	1.5065954026487	0.1277	0.0786	0.0052	0.0023	0.0061	0.0033	0.0031	0.0107	0.1562	0.0035	0.0049	0.0056	0.1041	0.0064	0.0079	0.0049	0.0034	0.1373	0.0937	0.0036	0.0028	0.0062	0.0181	0.006	0.0064	0.1883
1	rs61819881	209460628	1.11	0.375177619549844	1.62	0.444280725791627	0.665560579995481	1.53500887051033	0.1287	0.0781	0.0054	0.0024	0.006	0.0034	0.0033	0.0103	0.1565	0.0033	0.005	0.0052	0.104	0.0061	0.0077	0.0051	0.003	0.136	0.0948	0.0037	0.0028	0.0061	0.0183	0.0058	0.0063	0.1885
1	rs74623716	209479215	1.11	0.375177619549844	1.62	0.444280725791627	0.664336292825973	1.51399204853066	0.1288	0.0781	0.0055	0.0024	0.006	0.0034	0.0033	0.0103	0.1566	0.0033	0.005	0.0052	0.104	0.0061	0.0077	0.0051	0.003	0.1358	0.095	0.0037	0.0028	0.006	0.0183	0.0058	0.0063	0.1886
1	rs2660635	209482201	1.11	0.375177619549844	1.62	0.444280725791627	0.659377580162653	1.48546940140824	0.1288	0.0781	0.0055	0.0024	0.006	0.0034	0.0033	0.0103	0.1566	0.0033	0.005	0.0052	0.104	0.0061	0.0077	0.0051	0.003	0.1358	0.095	0.0037	0.0028	0.006	0.0183	0.0058	0.0063	0.1886
1	rs11119253	209482984	1.11	0.375177619549844	1.62	0.444280725791627	0.691431282376471	1.5040165276276	0.1289	0.0781	0.0055	0.0024	0.006	0.0034	0.0034	0.0102	0.1568	0.0033	0.0049	0.0052	0.104	0.006	0.0076	0.0051	0.0029	0.1359	0.095	0.0037	0.0028	0.0061	0.0183	0.0057	0.0062	0.1887
1	rs2843173	209487041	1.11	0.375177619549844	1.62	0.444280725791627	0.734821908579314	1.52845776143443	0.129	0.0781	0.0054	0.0024	0.0059	0.0034	0.0034	0.0101	0.1569	0.0032	0.0049	0.0051	0.1041	0.006	0.0076	0.0052	0.0029	0.136	0.0951	0.0037	0.0028	0.006	0.0183	0.0057	0.0062	0.1887
1	rs7516864	209494087	1.11	0.375177619549844	1.62	0.444280725791627	0.73745946984475	1.55918223294788	0.129	0.0781	0.0054	0.0024	0.006	0.0034	0.0034	0.0101	0.1568	0.0032	0.005	0.0051	0.1041	0.006	0.0076	0.0051	0.0029	0.136	0.0951	0.0037	0.0028	0.006	0.0183	0.0057	0.0062	0.1886
1	rs2660645	209498116	1.11	0.375177619549844	1.62	0.444280725791627	0.737534889917048	1.56436988267148	0.129	0.0781	0.0054	0.0024	0.006	0.0034	0.0034	0.0101	0.1568	0.0032	0.005	0.0051	0.1041	0.006	0.0076	0.0051	0.0029	0.136	0.0951	0.0037	0.0028	0.006	0.0183	0.0057	0.0062	0.1886
1	rs72756430	209512610	1.11	0.375177619549844	1.62	0.444280725791627	0.738364734907263	1.60596644690758	0.129	0.078	0.0054	0.0024	0.006	0.0034	0.0034	0.0101	0.1568	0.0032	0.0051	0.0051	0.1041	0.006	0.0076	0.0051	0.0029	0.136	0.0951	0.0037	0.0028	0.006	0.0183	0.0057	0.0062	0.1885
1	rs115456139	209512703	1.11	0.375177619549844	1.63	0.414449909043039	0.744412322070921	1.62212997009888	0.129	0.078	0.0054	0.0024	0.006	0.0034	0.0034	0.0101	0.1568	0.0032	0.0052	0.0051	0.104	0.006	0.0076	0.0051	0.0029	0.136	0.095	0.0037	0.0028	0.006	0.0183	0.0057	0.0062	0.1885
1	rs12144443	209513933	1.11	0.375177619549844	1.64	0.38599849551783	0.795203903067247	1.78507055939815	0.1292	0.0778	0.0054	0.0024	0.006	0.0035	0.0035	0.0102	0.1568	0.0033	0.0052	0.0051	0.104	0.0061	0.0077	0.0052	0.0029	0.1357	0.095	0.0036	0.0028	0.006	0.0183	0.0057	0.0062	0.1884
1	rs75085117	209514761	1.11	0.375177619549844	1.64	0.38599849551783	0.810622380180817	1.83421375681251	0.1292	0.0777	0.0054	0.0024	0.006	0.0035	0.0035	0.0102	0.1568	0.0033	0.0052	0.005	0.104	0.0062	0.0077	0.0052	0.0029	0.1356	0.095	0.0035	0.0028	0.0061	0.0183	0.0057	0.0062	0.1884
1	rs112267146	209515989	1.11	0.375177619549844	1.64	0.38599849551783	0.810072328358925	1.80679007627948	0.1292	0.0777	0.0054	0.0024	0.006	0.0035	0.0035	0.0102	0.1567	0.0033	0.0052	0.005	0.104	0.0062	0.0077	0.0052	0.003	0.1356	0.095	0.0035	0.0028	0.0061	0.0183	0.0057	0.0062	0.1884
1	rs79950910	209517898	1.11	0.375177619549844	1.64	0.38599849551783	0.809051230174883	1.79265924446519	0.1292	0.0777	0.0054	0.0024	0.006	0.0035	0.0035	0.0102	0.1567	0.0033	0.0052	0.005	0.1039	0.0062	0.0077	0.0052	0.003	0.1356	0.095	0.0035	0.0028	0.0061	0.0183	0.0057	0.0062	0.1884
1	rs75549229	209523508	1.11	0.375177619549844	1.64	0.38599849551783	0.809443894598397	1.83704794855401	0.1292	0.0777	0.0054	0.0024	0.006	0.0035	0.0035	0.0102	0.1567	0.0033	0.0052	0.005	0.1039	0.0062	0.0077	0.0052	0.003	0.1355	0.095	0.0035	0.0028	0.0061	0.0183	0.0057	0.0062	0.1884
1	rs75197281	209536393	1.11	0.375177619549844	1.64	0.38599849551783	0.820392762237332	1.86506891062539	0.1294	0.0776	0.0055	0.0024	0.006	0.0037	0.0036	0.0102	0.1565	0.0035	0.0053	0.0051	0.1035	0.0062	0.0078	0.0052	0.003	0.1352	0.0948	0.0035	0.0029	0.0061	0.0183	0.0057	0.0063	0.1883
1	rs34217130	209541395	1.11	0.375177619549844	1.64	0.38599849551783	0.826643640716579	1.87021851758785	0.1294	0.0776	0.0055	0.0024	0.0061	0.0037	0.0037	0.0102	0.1566	0.0035	0.0053	0.0051	0.1033	0.0062	0.0079	0.0052	0.0031	0.1352	0.0947	0.0035	0.003	0.0062	0.0183	0.0057	0.0063	0.1882
1	rs17014380	209544358	1.11	0.375177619549844	1.64	0.38599849551783	0.817235528767545	1.84644065948142	0.1294	0.0776	0.0055	0.0024	0.0061	0.0037	0.0037	0.0102	0.1565	0.0035	0.0053	0.0051	0.1033	0.0062	0.0079	0.0052	0.0031	0.1351	0.0947	0.0035	0.003	0.0062	0.0183	0.0057	0.0063	0.1882
1	rs11585992	209547733	1.11	0.375177619549844	1.64	0.38599849551783	0.810072328358925	1.83598505345354	0.1294	0.0775	0.0054	0.0025	0.0061	0.0038	0.0037	0.0102	0.1566	0.0035	0.0054	0.0051	0.1033	0.0062	0.0079	0.0052	0.0031	0.1352	0.0947	0.0034	0.003	0.0061	0.0183	0.0057	0.0063	0.1881
1	rs4844820	209554465	1.11	0.375177619549844	1.64	0.38599849551783	0.804815687543804	1.85371138869165	0.1294	0.0775	0.0055	0.0025	0.0061	0.0038	0.0037	0.0102	0.1565	0.0036	0.0054	0.0051	0.1032	0.0063	0.0079	0.0053	0.0031	0.1352	0.0946	0.0034	0.003	0.0061	0.0183	0.0057	0.0063	0.1881
1	rs12142844	209560208	1.11	0.375177619549844	1.64	0.38599849551783	0.823634348951377	1.77131697920296	0.1293	0.0775	0.0055	0.0025	0.0062	0.0039	0.0037	0.0103	0.1564	0.0036	0.0054	0.0051	0.1032	0.0063	0.0079	0.0053	0.0031	0.1351	0.0946	0.0034	0.003	0.006	0.0184	0.0057	0.0063	0.1881
1	rs189277983	209560325	1.11	0.375177619549844	1.64	0.38599849551783	0.826643640716579	1.77854449948027	0.1293	0.0775	0.0055	0.0025	0.0062	0.0039	0.0037	0.0103	0.1564	0.0036	0.0054	0.0051	0.1032	0.0063	0.0079	0.0053	0.0031	0.1351	0.0946	0.0034	0.003	0.006	0.0184	0.0057	0.0063	0.1881
1	rs74443991	209564730	1.12	0.339600448506511	1.64	0.38599849551783	0.873803633678239	1.89546264254752	0.1293	0.0774	0.0055	0.0025	0.0062	0.0039	0.0038	0.0103	0.1564	0.0036	0.0054	0.0051	0.1032	0.0063	0.0079	0.0053	0.0031	0.135	0.0946	0.0034	0.003	0.006	0.0184	0.0058	0.0063	0.1881
1	rs4140543	209575594	1.12	0.339600448506511	1.63	0.414449909043039	0.928631580510451	1.95502456610068	0.129	0.0773	0.0055	0.0025	0.0063	0.0039	0.0038	0.0102	0.1564	0.0036	0.0053	0.0051	0.1031	0.0063	0.0079	0.0054	0.0031	0.1349	0.0946	0.0034	0.0029	0.006	0.0184	0.0058	0.0064	0.1882
1	rs1857968	209586137	1.13	0.306408690300974	1.64	0.38599849551783	1.17191900965923	1.83421375681251	0.1294	0.0758	0.0064	0.0038	0.0057	0.0056	0.0062	0.01	0.1524	0.0044	0.0047	0.0059	0.0995	0.0064	0.0079	0.007	0.0039	0.1303	0.0957	0.0034	0.0039	0.0059	0.0197	0.0074	0.0062	0.1878
1	rs115814624	209590078	1.12	0.339600448506511	1.63	0.414449909043039	1.36559218112592	1.58601374882437	0.1298	0.0753	0.0065	0.0041	0.0059	0.0061	0.0068	0.0102	0.1514	0.0044	0.0045	0.0058	0.0983	0.0065	0.0077	0.0073	0.0042	0.1287	0.0962	0.0035	0.0044	0.0056	0.0203	0.0074	0.0062	0.188
1	rs6671471	209592439	1.12	0.339600448506511	1.63	0.414449909043039	1.32451873862489	1.52725145866478	0.1298	0.0752	0.0065	0.0041	0.006	0.0062	0.0068	0.0102	0.1514	0.0044	0.0045	0.0058	0.0983	0.0065	0.0077	0.0074	0.0042	0.1286	0.0963	0.0035	0.0045	0.0056	0.0204	0.0074	0.0062	0.1881
1	rs4844475	209593193	1.12	0.339600448506511	1.63	0.414449909043039	1.3769552992563	1.56506177154995	0.1298	0.0751	0.0065	0.0042	0.0059	0.0062	0.0069	0.0102	0.1513	0.0043	0.0045	0.0058	0.0982	0.0065	0.0078	0.0074	0.0042	0.1286	0.0963	0.0035	0.0045	0.0056	0.0204	0.0075	0.0062	0.1882
1	rs73088001	209594267	1.12	0.339600448506511	1.64	0.38599849551783	1.45598435270786	1.62508725977156	0.1298	0.0745	0.0065	0.0043	0.0057	0.0063	0.0072	0.0101	0.1515	0.0043	0.0044	0.0058	0.0979	0.0066	0.0077	0.0075	0.0043	0.1284	0.0967	0.0036	0.0045	0.0056	0.0204	0.0075	0.0062	0.1883
1	rs6540528	209595738	1.12	0.339600448506511	1.64	0.38599849551783	1.65655300262764	1.70856832647105	0.1295	0.074	0.0066	0.0044	0.0055	0.0064	0.0074	0.0101	0.1513	0.0044	0.0043	0.0057	0.0978	0.0067	0.0076	0.0076	0.0043	0.1282	0.0973	0.0037	0.0046	0.0055	0.0205	0.0075	0.0061	0.1887
1	rs12035599	209603252	1.12	0.339600448506511	1.62	0.444280725791627	1.96229488739375	1.79424816288638	0.1289	0.0731	0.0067	0.0046	0.0053	0.0065	0.0078	0.0101	0.151	0.0044	0.0041	0.0057	0.0977	0.0068	0.0077	0.0077	0.0045	0.1276	0.0982	0.0037	0.0047	0.0054	0.0207	0.0076	0.006	0.1891
1	rs2179654	209607771	1.12	0.339600448506511	1.63	0.414449909043039	2.0285258628041	1.80042922130999	0.1288	0.073	0.0067	0.0046	0.0053	0.0065	0.0078	0.0101	0.1509	0.0044	0.0041	0.0057	0.0977	0.0068	0.0077	0.0078	0.0045	0.1275	0.0983	0.0037	0.0047	0.0054	0.0207	0.0076	0.006	0.1892
1	rs6690362	209608020	1.12	0.339600448506511	1.64	0.38599849551783	2.03265475074965	1.79636703709817	0.1288	0.073	0.0067	0.0046	0.0053	0.0065	0.0078	0.0101	0.1509	0.0044	0.0042	0.0057	0.0977	0.0068	0.0077	0.0078	0.0045	0.1274	0.0984	0.0037	0.0047	0.0054	0.0207	0.0076	0.006	0.1893
1	rs113994419	209608321	1.12	0.339600448506511	1.65	0.358901199458623	2.02886053337422	1.80378593636612	0.1288	0.073	0.0067	0.0046	0.0053	0.0065	0.0078	0.0101	0.1509	0.0044	0.0042	0.0057	0.0977	0.0068	0.0077	0.0077	0.0045	0.1274	0.0983	0.0037	0.0047	0.0054	0.0207	0.0076	0.006	0.1893
1	rs11119275	209617663	1.12	0.339600448506511	1.65	0.358901199458623	2.44790462908838	2.03027845897068	0.1285	0.0706	0.0069	0.0049	0.0055	0.0067	0.0088	0.0103	0.1529	0.0044	0.0041	0.0062	0.0961	0.007	0.0072	0.0081	0.0051	0.1257	0.0975	0.0037	0.0051	0.0054	0.0212	0.0082	0.0061	0.1892
1	rs77064391	209620874	1.12	0.339600448506511	1.7	0.24276969786222	2.71378096843042	2.27902238125173	0.1283	0.0698	0.0071	0.0052	0.0055	0.0068	0.0092	0.0104	0.1522	0.0045	0.0041	0.0067	0.0952	0.0072	0.0072	0.0084	0.0054	0.1252	0.0979	0.0039	0.0053	0.0054	0.0216	0.0084	0.0062	0.1882
1	rs4844831	209628916	1.12	0.339600448506511	1.71	0.223208546872115	2.83088780840993	2.25205196259387	0.1282	0.0694	0.0072	0.0053	0.0056	0.0068	0.0094	0.0105	0.1519	0.0045	0.0041	0.007	0.0947	0.0074	0.0073	0.0085	0.0055	0.125	0.0981	0.0039	0.0053	0.0055	0.0218	0.0085	0.0062	0.1877
1	rs11577817	209637470	1.12	0.339600448506511	1.74	0.171280181914382	2.67763684272736	2.26717224585092	0.1284	0.0694	0.0073	0.0054	0.0056	0.0068	0.0094	0.0105	0.1521	0.0045	0.0041	0.007	0.0937	0.0074	0.0074	0.0085	0.0057	0.1252	0.0978	0.0039	0.0053	0.0054	0.0219	0.0085	0.0063	0.1878
1	rs2223395	209650863	1.12	0.339600448506511	1.8	0.0946327581538143	2.79082377187237	2.27300518022863	0.1284	0.0694	0.0074	0.0054	0.0057	0.0069	0.0095	0.0105	0.1516	0.0046	0.0042	0.0071	0.0933	0.0074	0.0075	0.0087	0.0057	0.1248	0.0979	0.004	0.0054	0.0055	0.0222	0.0083	0.0064	0.1876
1	rs6684558	209651535	1.12	0.339600448506511	1.8	0.0946327581538143	2.77208726353619	2.29161029191942	0.1284	0.0693	0.0074	0.0054	0.0057	0.0069	0.0095	0.0106	0.1514	0.0046	0.0041	0.0071	0.0932	0.0075	0.0075	0.0086	0.0057	0.1251	0.098	0.004	0.0054	0.0055	0.0222	0.0083	0.0064	0.1877
1	rs115940148	209652476	1.12	0.339600448506511	1.8	0.0946327581538143	2.58925202329343	2.30566797274313	0.1284	0.0692	0.0075	0.0054	0.0057	0.0069	0.0095	0.0106	0.1512	0.0046	0.0042	0.0071	0.0931	0.0075	0.0076	0.0086	0.0058	0.1249	0.0979	0.0041	0.0054	0.0056	0.0223	0.0083	0.0065	0.1875
1	rs12079282	209654291	1.12	0.339600448506511	1.8	0.0946327581538143	2.54162357316391	2.2989116321524	0.1284	0.0691	0.0075	0.0054	0.0058	0.0069	0.0095	0.0107	0.151	0.0046	0.0042	0.0073	0.0929	0.0076	0.0077	0.0085	0.0058	0.1249	0.098	0.0041	0.0054	0.0056	0.0223	0.0083	0.0065	0.1871
1	rs6685828	209676833	1.12	0.339600448506511	1.8	0.0946327581538143	2.49605814304866	2.39721013795617	0.1284	0.069	0.0075	0.0054	0.0058	0.0068	0.0094	0.0107	0.1512	0.0046	0.0042	0.0074	0.0929	0.0075	0.0076	0.0084	0.0058	0.1252	0.0982	0.0041	0.0054	0.0056	0.0223	0.0083	0.0065	0.1868
1	rs115412116	209681842	1.12	0.339600448506511	1.8	0.0946327581538143	2.47747547881349	2.36896809878692	0.1284	0.069	0.0075	0.0054	0.0058	0.0068	0.0094	0.0107	0.1513	0.0047	0.0042	0.0074	0.0929	0.0075	0.0076	0.0084	0.0058	0.1253	0.0982	0.0041	0.0054	0.0056	0.0223	0.0083	0.0065	0.1868
1	rs12750037	209681972	1.12	0.339600448506511	1.8	0.0946327581538143	2.43061765781746	2.36438726017335	0.1284	0.0688	0.0075	0.0054	0.0058	0.0068	0.0094	0.0107	0.1513	0.0047	0.0042	0.0074	0.0929	0.0075	0.0078	0.0083	0.0058	0.1253	0.0982	0.0041	0.0055	0.0056	0.0223	0.0083	0.0065	0.1868
1	rs115884118	209686419	1.12	0.339600448506511	1.8	0.0946327581538143	2.41218919933342	2.35065135137376	0.1284	0.0688	0.0075	0.0054	0.0058	0.0068	0.0094	0.0107	0.1513	0.0047	0.0042	0.0074	0.0928	0.0075	0.0078	0.0083	0.0058	0.1253	0.0982	0.0041	0.0055	0.0056	0.0223	0.0083	0.0065	0.1867
1	rs80056181	209694870	1.13	0.306408690300974	1.8	0.0946327581538143	2.38615792301586	2.42880157966056	0.1283	0.0686	0.0075	0.0054	0.0058	0.0067	0.0094	0.0108	0.1515	0.0047	0.0043	0.0074	0.0928	0.0076	0.0078	0.0083	0.0058	0.1256	0.0981	0.0042	0.0055	0.0055	0.0223	0.0083	0.0065	0.1865
1	rs2142967	209711015	1.13	0.306408690300974	1.81	0.0849480383532209	2.00692295611373	2.31297492500523	0.1279	0.0678	0.0077	0.0054	0.0059	0.0064	0.0092	0.0111	0.1524	0.0048	0.0045	0.0075	0.0922	0.0076	0.0079	0.008	0.006	0.1269	0.0976	0.0043	0.0057	0.0057	0.0223	0.0083	0.0065	0.1854
1	rs74612323	209715433	1.13	0.306408690300974	1.83	0.0678757074061657	1.99859203738867	2.5205498602909	0.1279	0.0675	0.0078	0.0054	0.006	0.0063	0.0092	0.0111	0.1527	0.0048	0.0046	0.0075	0.0922	0.0077	0.008	0.008	0.006	0.1271	0.0974	0.0044	0.0057	0.0057	0.0222	0.0082	0.0065	0.1851
1	rs75657284	209716055	1.13	0.306408690300974	1.82	0.0760422202337298	1.97300584178073	2.48678753541133	0.1279	0.0674	0.0078	0.0054	0.006	0.0063	0.0092	0.0111	0.1528	0.0048	0.0046	0.0075	0.0922	0.0077	0.008	0.008	0.006	0.1272	0.0974	0.0044	0.0057	0.0057	0.0222	0.0082	0.0065	0.1851
1	rs4844851	209717109	1.13	0.306408690300974	1.82	0.0760422202337298	1.94775071366291	2.46725633281009	0.1279	0.0673	0.0078	0.0054	0.006	0.0063	0.0092	0.0111	0.1529	0.0048	0.0046	0.0075	0.0922	0.0077	0.008	0.008	0.006	0.1272	0.0974	0.0044	0.0058	0.0057	0.0222	0.0082	0.0065	0.185
1	rs996148	209721047	1.14	0.275532638758866	1.82	0.0760422202337298	1.69080556434955	2.51814964831772	0.1277	0.0666	0.0079	0.0055	0.0061	0.0065	0.0092	0.0109	0.1536	0.0048	0.0047	0.0076	0.092	0.0078	0.0081	0.008	0.0061	0.1277	0.0967	0.0045	0.0058	0.0058	0.0221	0.0082	0.0065	0.1847
1	rs34967711	209721771	1.15	0.246899131395369	1.82	0.0760422202337298	1.76887622532226	2.73242590181814	0.1274	0.0658	0.0082	0.0059	0.0064	0.0066	0.0094	0.0112	0.1541	0.0049	0.0049	0.0081	0.0912	0.008	0.0083	0.0079	0.0063	0.1276	0.095	0.0048	0.0059	0.006	0.0221	0.0083	0.0068	0.1836
1	rs11119305	209722151	1.15	0.246899131395369	1.82	0.0760422202337298	1.77324354013456	2.66356278978368	0.1271	0.0652	0.0085	0.0061	0.0067	0.0067	0.0096	0.0114	0.1547	0.005	0.0051	0.0083	0.0903	0.0081	0.0085	0.0079	0.0065	0.1277	0.0939	0.005	0.0061	0.0062	0.022	0.0085	0.007	0.1827
1	rs57727332	209722480	1.16	0.220431575918666	1.82	0.0760422202337298	2.02774503630528	2.98324322150987	0.127	0.0643	0.0087	0.0062	0.0068	0.0069	0.0097	0.0115	0.1552	0.005	0.0051	0.0084	0.0897	0.0082	0.0085	0.0077	0.0065	0.1283	0.0926	0.0051	0.0062	0.0062	0.0221	0.0086	0.007	0.1827
1	rs10436974	209722581	1.16	0.220431575918666	1.82	0.0760422202337298	2.05939225601899	2.88498748562876	0.1271	0.0641	0.0087	0.0063	0.0068	0.007	0.0098	0.0115	0.1555	0.005	0.0051	0.0084	0.0895	0.0082	0.0085	0.0077	0.0065	0.1285	0.0921	0.0052	0.0062	0.0062	0.0222	0.0085	0.007	0.1829
1	rs11119306	209722772	1.16	0.220431575918666	1.82	0.0760422202337298	2.18827102224191	3.00508412314827	0.1273	0.0633	0.0088	0.0064	0.0068	0.0068	0.0098	0.0116	0.1559	0.005	0.0052	0.0087	0.0889	0.0082	0.0086	0.0077	0.0065	0.129	0.0916	0.0052	0.0062	0.0063	0.0222	0.0085	0.007	0.1828
1	rs7535955	209723311	1.17	0.196050020118376	1.82	0.0760422202337298	1.89539019627589	2.91632261331784	0.1268	0.0606	0.0086	0.0064	0.007	0.0068	0.0094	0.0118	0.1568	0.005	0.005	0.0088	0.089	0.008	0.0085	0.0075	0.0062	0.1307	0.0912	0.0053	0.0063	0.0063	0.0224	0.0084	0.0072	0.1842
1	rs12125445	209724065	1.18	0.173671271070618	1.82	0.0760422202337298	1.26757302780492	2.65315795474676	0.1281	0.0605	0.0083	0.006	0.0069	0.0062	0.0084	0.0123	0.1576	0.0049	0.0048	0.0082	0.0897	0.0079	0.0081	0.0069	0.0057	0.1301	0.0906	0.0054	0.0061	0.0062	0.0223	0.0082	0.0074	0.1876
1	rs2179311	209726120	1.17	0.196050020118376	1.82	0.0760422202337298	0.564254075648415	1.90240419331813	0.1299	0.0603	0.0077	0.0053	0.0068	0.0052	0.0069	0.0132	0.1587	0.0051	0.0046	0.0073	0.0909	0.0077	0.0075	0.0057	0.0049	0.1293	0.09	0.0055	0.0058	0.006	0.0222	0.0079	0.0078	0.1926
1	rs76605465	209727073	1.17	0.196050020118376	1.81	0.0849480383532209	0.51400367303205	1.73559555266611	0.1297	0.0605	0.0077	0.0053	0.0068	0.0052	0.0069	0.0132	0.1585	0.0052	0.0046	0.0073	0.0906	0.0077	0.0075	0.0057	0.0048	0.1291	0.0899	0.0055	0.0058	0.006	0.0221	0.008	0.0079	0.1932
1	rs12130212	209727257	1.17	0.196050020118376	1.81	0.0849480383532209	0.503891933039861	1.71558235178361	0.1297	0.0605	0.0077	0.0053	0.0068	0.0052	0.0069	0.0132	0.1584	0.0052	0.0046	0.0073	0.0906	0.0077	0.0075	0.0057	0.0048	0.129	0.0901	0.0055	0.0058	0.006	0.0221	0.008	0.0079	0.1933
1	rs77871030	209729268	1.17	0.196050020118376	1.81	0.0849480383532209	0.597212435246737	1.5946841211863	0.1298	0.0604	0.0077	0.0053	0.0068	0.0052	0.0071	0.0132	0.1582	0.0052	0.0046	0.0072	0.0906	0.0077	0.0075	0.0056	0.0048	0.129	0.09	0.0055	0.0058	0.006	0.0221	0.0079	0.0079	0.1935
1	rs78839293	209732407	1.17	0.196050020118376	1.81	0.0849480383532209	0.615997052546505	1.36752961067711	0.1299	0.0604	0.0077	0.0052	0.0068	0.0052	0.0072	0.0131	0.1581	0.0052	0.0046	0.0072	0.0905	0.0077	0.0075	0.0056	0.0048	0.1291	0.09	0.0055	0.0058	0.006	0.022	0.0079	0.0079	0.1937
1	rs80177057	209734677	1.17	0.196050020118376	1.81	0.0849480383532209	0.58846564835885	1.3254915984394	0.1298	0.0604	0.0077	0.0052	0.0068	0.0051	0.0071	0.0131	0.1579	0.0052	0.0046	0.0072	0.0912	0.0077	0.0075	0.0055	0.0048	0.1291	0.0903	0.0055	0.0057	0.0059	0.0219	0.0079	0.0079	0.1938
1	rs78546612	209735141	1.17	0.196050020118376	1.81	0.0849480383532209	0.592626583944502	1.32414465000713	0.1298	0.0604	0.0077	0.0052	0.0068	0.0051	0.0071	0.0131	0.1579	0.0052	0.0046	0.0072	0.0912	0.0077	0.0075	0.0055	0.0048	0.1291	0.0903	0.0055	0.0057	0.0059	0.0219	0.0079	0.0079	0.1939
1	rs74700303	209741054	1.17	0.196050020118376	1.81	0.0849480383532209	0.647730329749066	1.30581565399022	0.1298	0.0602	0.0078	0.0052	0.0068	0.0051	0.0071	0.0131	0.1579	0.0052	0.0045	0.0073	0.0912	0.0076	0.0075	0.0054	0.0047	0.129	0.0907	0.0054	0.0057	0.0059	0.0218	0.0078	0.008	0.1941
1	rs12734177	209744147	1.17	0.196050020118376	1.81	0.0849480383532209	0.647801498286915	1.2146743137313	0.1299	0.0602	0.0078	0.0052	0.0068	0.0051	0.0071	0.0131	0.1579	0.0053	0.0045	0.0073	0.0911	0.0076	0.0075	0.0054	0.0046	0.129	0.091	0.0054	0.0057	0.0059	0.0218	0.0078	0.008	0.1939
1	rs56044819	209745400	1.17	0.196050020118376	1.81	0.0849480383532209	0.664048373111395	1.23177953504333	0.1299	0.0602	0.0078	0.0052	0.0068	0.0051	0.0071	0.0131	0.1579	0.0053	0.0045	0.0073	0.0911	0.0076	0.0075	0.0054	0.0046	0.129	0.091	0.0054	0.0057	0.0059	0.0218	0.0078	0.008	0.1939
1	rs736137	209746872	1.17	0.196050020118376	1.81	0.0849480383532209	0.624439336389001	1.20059021105854	0.1299	0.0602	0.0078	0.0052	0.0068	0.0051	0.0071	0.0131	0.1578	0.0053	0.0045	0.0073	0.0911	0.0076	0.0075	0.0054	0.0046	0.129	0.0911	0.0054	0.0057	0.0059	0.0218	0.0077	0.008	0.1939
1	rs17388107	209747496	1.17	0.196050020118376	1.81	0.0849480383532209	0.631456121564346	1.21915413942332	0.1299	0.0602	0.0078	0.0052	0.0068	0.0051	0.0071	0.0131	0.1578	0.0053	0.0045	0.0073	0.0911	0.0076	0.0075	0.0054	0.0046	0.129	0.091	0.0054	0.0057	0.0059	0.0218	0.0077	0.008	0.1941
1	rs75024464	209758086	1.17	0.196050020118376	1.82	0.0760422202337298	0.639074440587896	1.35636564204086	0.13	0.0603	0.0078	0.0052	0.0068	0.005	0.0069	0.0131	0.1576	0.0052	0.0045	0.0071	0.0912	0.0076	0.0075	0.0054	0.0046	0.1292	0.0909	0.0055	0.0057	0.0059	0.0219	0.0077	0.008	0.1941
1	rs926385	209758732	1.17	0.196050020118376	1.82	0.0760422202337298	0.638437990244252	1.33796179637888	0.13	0.0603	0.0078	0.0052	0.0068	0.005	0.0069	0.0131	0.1576	0.0052	0.0045	0.0071	0.0912	0.0076	0.0075	0.0054	0.0046	0.1292	0.0909	0.0055	0.0057	0.0059	0.0219	0.0077	0.008	0.1941
1	rs11587591	209762875	1.17	0.196050020118376	1.82	0.0760422202337298	0.640914696715403	1.32919689791975	0.1301	0.0603	0.0078	0.0051	0.0068	0.005	0.0069	0.0132	0.1576	0.0052	0.0045	0.0071	0.0912	0.0076	0.0075	0.0054	0.0046	0.1292	0.0909	0.0055	0.0057	0.006	0.0219	0.0077	0.008	0.1941
1	rs2281139	209774889	1.17	0.196050020118376	1.82	0.0760422202337298	0.616692763548399	1.34251661720359	0.1302	0.06	0.0077	0.0051	0.0068	0.0049	0.0068	0.0133	0.1573	0.0053	0.0045	0.0071	0.0912	0.0076	0.0075	0.0054	0.0046	0.1295	0.0909	0.0055	0.0056	0.0062	0.022	0.0077	0.008	0.1942
1	rs17014866	209777675	1.17	0.196050020118376	1.82	0.0760422202337298	0.561585832522884	1.36245318938511	0.1302	0.0599	0.0077	0.0051	0.0068	0.0049	0.0068	0.0133	0.1573	0.0053	0.0045	0.0071	0.0912	0.0076	0.0075	0.0054	0.0046	0.1296	0.0909	0.0055	0.0056	0.0062	0.022	0.0076	0.008	0.1942
1	rs9430006	209782545	1.18	0.173671271070618	1.82	0.0760422202337298	0.36951155599563	1.17432339097851	0.1309	0.0596	0.0076	0.0049	0.0065	0.0049	0.0064	0.0139	0.157	0.0054	0.0044	0.0068	0.0907	0.0076	0.0072	0.0054	0.0044	0.1306	0.0911	0.0056	0.0054	0.0061	0.0223	0.0074	0.0081	0.1947
1	rs11119315	209785206	1.16	0.220431575918666	1.83	0.0678757074061657	0.132292577032017	0.292560589846934	0.133	0.0583	0.0066	0.004	0.0057	0.0047	0.0044	0.0168	0.1572	0.0057	0.0042	0.0059	0.0893	0.0078	0.0067	0.0046	0.0035	0.1378	0.0909	0.0056	0.0044	0.0057	0.023	0.0062	0.0079	0.1955
1	rs7419187	209787854	1.16	0.220431575918666	1.83	0.0678757074061657	0.10081758019774	0.233354452593008	0.1331	0.0583	0.0066	0.004	0.0057	0.0047	0.0044	0.0168	0.1575	0.0057	0.0042	0.0059	0.0894	0.0078	0.0067	0.0046	0.0035	0.1377	0.0911	0.0055	0.0044	0.0056	0.0229	0.0062	0.0078	0.1952
1	rs2076222	209791929	1.16	0.220431575918666	1.83	0.0678757074061657	0.0823762750710291	0.187382265027498	0.1331	0.0584	0.0066	0.004	0.0057	0.0048	0.0043	0.0168	0.1574	0.0057	0.0042	0.0058	0.0894	0.0078	0.0067	0.0046	0.0036	0.138	0.0906	0.0055	0.0044	0.0056	0.0229	0.0062	0.0079	0.1953
1	rs199838217	209792018	1.16	0.220431575918666	1.83	0.0678757074061657	0.0829471410490531	0.188098317716734	0.1331	0.0584	0.0066	0.004	0.0057	0.0048	0.0043	0.0168	0.1574	0.0057	0.0042	0.0058	0.0894	0.0078	0.0067	0.0046	0.0036	0.138	0.0906	0.0055	0.0044	0.0056	0.0229	0.0062	0.0079	0.1953
1	rs17014905	209793017	1.16	0.220431575918666	1.83	0.0678757074061657	0.0873447231892949	0.185443398408642	0.1331	0.0583	0.0066	0.004	0.0057	0.0049	0.0043	0.0168	0.1574	0.0057	0.0042	0.0058	0.0894	0.0078	0.0067	0.0046	0.0035	0.1381	0.0906	0.0055	0.0044	0.0056	0.0229	0.0062	0.0079	0.1954
1	rs742257	209795302	1.16	0.220431575918666	1.83	0.0678757074061657	0.100042782996565	0.176754473406879	0.1332	0.0584	0.0066	0.004	0.0057	0.0049	0.0043	0.0168	0.1575	0.0057	0.0042	0.0058	0.0894	0.0079	0.0067	0.0046	0.0034	0.1382	0.0905	0.0055	0.0044	0.0056	0.0229	0.0062	0.0079	0.1954
1	rs3179860	209795909	1.16	0.220431575918666	1.84	0.0604088827715036	0.102561461633211	0.183207028072746	0.1331	0.0584	0.0066	0.004	0.0057	0.0049	0.0043	0.0168	0.1575	0.0057	0.0042	0.0058	0.0894	0.0079	0.0067	0.0045	0.0034	0.1382	0.0905	0.0055	0.0044	0.0056	0.0228	0.0062	0.0079	0.1954
1	rs12748250	209796329	1.16	0.220431575918666	1.84	0.0604088827715036	0.107959381415327	0.182497408189411	0.1332	0.0584	0.0066	0.004	0.0057	0.0049	0.0043	0.0168	0.1576	0.0057	0.0043	0.0058	0.0894	0.0079	0.0067	0.0045	0.0034	0.1383	0.0905	0.0055	0.0043	0.0056	0.0228	0.0062	0.0079	0.1953
1	rs2229466	209797253	1.16	0.220431575918666	1.84	0.0604088827715036	0.108934632863884	0.181991115950317	0.1333	0.0584	0.0066	0.004	0.0057	0.0049	0.0043	0.0168	0.1577	0.0057	0.0043	0.0058	0.0895	0.0079	0.0067	0.0044	0.0034	0.1383	0.0904	0.0055	0.0043	0.0056	0.0228	0.0062	0.0079	0.1953
1	rs4844861	209799819	1.16	0.220431575918666	1.85	0.0536022520271762	0.104086176307743	0.153668968817247	0.1336	0.0584	0.0067	0.0039	0.0058	0.005	0.0041	0.0169	0.158	0.0056	0.0046	0.0058	0.0894	0.0079	0.0068	0.0044	0.0034	0.1383	0.0901	0.0053	0.0043	0.0058	0.0225	0.0062	0.0079	0.1953
1	rs2076349	209800230	1.16	0.220431575918666	1.85	0.0536022520271762	0.0994256340083085	0.151006531248728	0.1336	0.0586	0.0067	0.0039	0.0058	0.0049	0.0041	0.0171	0.158	0.0056	0.0046	0.0058	0.0894	0.0079	0.0067	0.0044	0.0034	0.1384	0.0899	0.0053	0.0043	0.0058	0.0225	0.0062	0.0079	0.1953
1	rs52814161	209803199	1.16	0.220431575918666	1.85	0.0536022520271762	0.0905747980313666	0.157501188250261	0.1334	0.0587	0.0067	0.0039	0.0058	0.0049	0.0041	0.017	0.1583	0.0056	0.0047	0.0057	0.0893	0.008	0.0067	0.0043	0.0035	0.1384	0.0899	0.0052	0.0043	0.0059	0.0223	0.0062	0.0078	0.1954
1	rs4844863	209804095	1.16	0.220431575918666	1.85	0.0536022520271762	0.0894898388409183	0.16020365553302	0.1333	0.0588	0.0067	0.0039	0.0058	0.0049	0.004	0.017	0.1584	0.0057	0.0047	0.0057	0.0893	0.008	0.0067	0.0043	0.0035	0.1385	0.0899	0.0052	0.0042	0.0058	0.0223	0.0062	0.0078	0.1954
1	rs2236891	209804499	1.16	0.220431575918666	1.85	0.0536022520271762	0.103427253232899	0.164287752496347	0.1332	0.0588	0.0067	0.0039	0.0058	0.005	0.004	0.017	0.1584	0.0057	0.0047	0.0057	0.0893	0.008	0.0066	0.0043	0.0035	0.1384	0.0898	0.0052	0.0042	0.0057	0.0223	0.0062	0.0078	0.1956
1	rs12145126	209807438	1.16	0.220431575918666	1.85	0.0536022520271762	0.0935332749370343	0.152811369324304	0.1334	0.059	0.0067	0.0039	0.0057	0.0049	0.0038	0.017	0.1587	0.0057	0.0049	0.0057	0.0893	0.008	0.0066	0.0043	0.0035	0.1381	0.0894	0.0051	0.0041	0.0058	0.0222	0.0064	0.0082	0.196
1	rs79633518	209808416	1.16	0.220431575918666	1.84	0.0604088827715036	0.0838427309888813	0.139879689446341	0.1336	0.0592	0.0066	0.0039	0.0057	0.0048	0.0037	0.017	0.1587	0.0058	0.005	0.0057	0.0891	0.008	0.0065	0.0044	0.0035	0.1379	0.089	0.005	0.0041	0.0059	0.0222	0.0064	0.0082	0.1963
1	rs115482142	209809364	1.16	0.220431575918666	1.84	0.0604088827715036	0.0814455091321135	0.151575649842152	0.1337	0.0594	0.0065	0.0038	0.0057	0.0047	0.0036	0.0171	0.1587	0.0059	0.0051	0.0058	0.089	0.008	0.0065	0.0044	0.0035	0.1378	0.0887	0.005	0.004	0.0059	0.0221	0.0065	0.0082	0.1964
1	rs2282735	209809555	1.16	0.220431575918666	1.84	0.0604088827715036	0.0843275187018678	0.161949537948731	0.1337	0.0594	0.0065	0.0038	0.0058	0.0047	0.0036	0.0171	0.1587	0.0059	0.0052	0.0058	0.089	0.008	0.0065	0.0044	0.0035	0.1378	0.0887	0.005	0.004	0.0059	0.0221	0.0065	0.0082	0.1965
1	rs2236895	209812759	1.16	0.220431575918666	1.84	0.0604088827715036	0.0874630302285203	0.206930766070822	0.1338	0.0596	0.0064	0.0038	0.0058	0.0047	0.0036	0.0171	0.1586	0.0059	0.0052	0.0059	0.0889	0.0081	0.0065	0.0045	0.0035	0.1375	0.0885	0.005	0.004	0.0061	0.0221	0.0065	0.0082	0.1965
1	rs12117294	209814879	1.16	0.220431575918666	1.84	0.0604088827715036	0.0776802096738393	0.180273342860858	0.1339	0.0597	0.0064	0.0038	0.0058	0.0047	0.0036	0.0172	0.1589	0.0059	0.0053	0.0059	0.0882	0.0081	0.0065	0.0045	0.0035	0.1375	0.0883	0.005	0.004	0.0061	0.022	0.0066	0.0082	0.1968
1	rs2236898	209818552	1.16	0.220431575918666	1.84	0.0604088827715036	0.0501444332873527	0.221686572135252	0.134	0.0604	0.0062	0.0038	0.006	0.0044	0.0036	0.0173	0.1594	0.0061	0.0056	0.0062	0.0879	0.0084	0.0066	0.0043	0.0034	0.1368	0.0872	0.0052	0.0039	0.0064	0.0216	0.0069	0.0085	0.1964
1	rs2298925	209821568	1.16	0.220431575918666	1.84	0.0604088827715036	0.0470384764162474	0.252170644269592	0.134	0.0605	0.0062	0.0038	0.006	0.0044	0.0037	0.0173	0.1595	0.0061	0.0056	0.0063	0.0879	0.0084	0.0067	0.0043	0.0034	0.1367	0.0868	0.0052	0.0039	0.0064	0.0215	0.0071	0.0086	0.1963
1	rs114431017	209823735	1.16	0.220431575918666	1.84	0.0604088827715036	0.0436602125749697	0.259643628469326	0.134	0.0605	0.0062	0.0038	0.0061	0.0044	0.0037	0.0173	0.1594	0.0062	0.0056	0.0064	0.0879	0.0084	0.0067	0.0043	0.0034	0.1368	0.0865	0.0052	0.0038	0.0064	0.0215	0.0072	0.0087	0.1962
1	rs10863778	209825386	1.16	0.220431575918666	1.84	0.0604088827715036	0.0480695469793259	0.320318245663164	0.1342	0.0606	0.0061	0.0037	0.0061	0.0044	0.0037	0.0173	0.1593	0.0062	0.0057	0.0065	0.088	0.0084	0.0067	0.0043	0.0034	0.1368	0.0862	0.0053	0.0038	0.0065	0.0214	0.0073	0.0088	0.196
1	rs1001929	209826917	1.16	0.220431575918666	1.84	0.0604088827715036	0.0538500573493319	0.392164250536285	0.1345	0.0606	0.0062	0.0037	0.0061	0.0043	0.0037	0.0173	0.1591	0.0062	0.0057	0.0067	0.0885	0.0085	0.0067	0.0042	0.0034	0.1365	0.0859	0.0052	0.0038	0.0065	0.0212	0.0073	0.0089	0.1958
1	rs17015006	209828239	1.16	0.220431575918666	1.84	0.0604088827715036	0.0493919525169072	0.390495125114985	0.1344	0.0605	0.0061	0.0035	0.0062	0.0043	0.0036	0.0173	0.1589	0.0063	0.0059	0.0068	0.0887	0.0085	0.0066	0.0042	0.0034	0.1365	0.0858	0.0052	0.0037	0.0067	0.0212	0.0074	0.0091	0.1957
1	rs12126519	209828955	1.16	0.220431575918666	1.84	0.0604088827715036	0.0512541982116009	0.397828169227205	0.1343	0.0605	0.0061	0.0034	0.0062	0.0043	0.0036	0.0173	0.1587	0.0064	0.006	0.0067	0.0887	0.0086	0.0067	0.0042	0.0034	0.1365	0.0857	0.0053	0.0037	0.0067	0.0211	0.0075	0.0093	0.1956
1	rs75198280	209830029	1.16	0.220431575918666	1.84	0.0604088827715036	0.0653438263974866	0.446182630966478	0.1343	0.0604	0.0061	0.003	0.0061	0.0044	0.0037	0.0172	0.159	0.0064	0.0062	0.0069	0.0886	0.0086	0.0067	0.0041	0.0033	0.1369	0.0854	0.0053	0.0037	0.0066	0.0208	0.0075	0.0094	0.1957
1	rs742376	209831590	1.16	0.220431575918666	1.84	0.0604088827715036	0.118585645751516	0.543711031230081	0.1345	0.0602	0.0061	0.0029	0.0059	0.0044	0.0037	0.017	0.1594	0.0065	0.0064	0.0071	0.0885	0.0087	0.0067	0.004	0.0032	0.1376	0.0851	0.0054	0.0037	0.0067	0.0202	0.0075	0.0097	0.1957
1	rs7542062	209833313	1.16	0.220431575918666	1.84	0.0604088827715036	0.175322396711194	0.716948594894577	0.1348	0.062	0.0061	0.0031	0.0061	0.0039	0.0036	0.0167	0.1612	0.0066	0.0075	0.0073	0.0878	0.0088	0.0071	0.0039	0.0037	0.1381	0.0803	0.0057	0.0032	0.0069	0.0199	0.0083	0.0102	0.1936
1	rs7542165	209833446	1.16	0.220431575918666	1.84	0.0604088827715036	0.140010172606676	0.693735953831214	0.1353	0.0621	0.0062	0.0031	0.0061	0.0039	0.0036	0.0167	0.1614	0.0065	0.0074	0.0074	0.0876	0.0088	0.0072	0.0039	0.0037	0.1378	0.08	0.0057	0.0033	0.007	0.0198	0.0081	0.0104	0.1936
1	rs60627534	209833989	1.16	0.220431575918666	1.83	0.0678757074061657	0.143742517312322	0.768571353376169	0.1355	0.062	0.0062	0.003	0.0062	0.0039	0.0037	0.0161	0.1631	0.0065	0.0076	0.0075	0.088	0.0085	0.0073	0.0038	0.0038	0.1371	0.0794	0.0058	0.0032	0.0072	0.0197	0.0079	0.0103	0.1932
1	rs12118571	209834057	1.16	0.220431575918666	1.83	0.0678757074061657	0.159909578894216	0.767055301893905	0.1353	0.062	0.0061	0.0031	0.0062	0.0039	0.0037	0.0161	0.1635	0.0065	0.0077	0.0076	0.0881	0.0085	0.0073	0.0038	0.0038	0.137	0.0794	0.0058	0.0032	0.0072	0.0197	0.0078	0.0103	0.1931
1	rs11119322	209834212	1.16	0.220431575918666	1.83	0.0678757074061657	0.168676148158021	0.771757164215391	0.1355	0.0619	0.0061	0.0031	0.0062	0.0039	0.0037	0.016	0.1639	0.0065	0.0077	0.0075	0.0888	0.0083	0.0072	0.0038	0.0038	0.1364	0.0796	0.0056	0.0032	0.0072	0.0197	0.0077	0.0102	0.1931
1	rs12117175	209835711	1.17	0.196050020118376	1.84	0.0604088827715036	0.111644600647347	0.531708065718275	0.1383	0.0622	0.0057	0.0029	0.0059	0.0035	0.0036	0.0153	0.1651	0.0061	0.0076	0.007	0.0887	0.0078	0.007	0.0033	0.0036	0.1376	0.0811	0.0055	0.0029	0.0068	0.0195	0.0068	0.0098	0.1929
1	rs57326784	209836879	1.17	0.196050020118376	1.84	0.0604088827715036	0.115490882007656	0.433591441658825	0.1405	0.0624	0.0053	0.0028	0.0057	0.0033	0.0035	0.0147	0.166	0.0058	0.0075	0.0065	0.0886	0.0074	0.0069	0.0029	0.0034	0.1385	0.0823	0.0054	0.0027	0.0065	0.0193	0.0062	0.0095	0.1927
1	rs4844484	209837683	1.18	0.173671271070618	1.83	0.0678757074061657	0.139915242672776	0.375055049758403	0.1425	0.0622	0.0051	0.0027	0.0055	0.0031	0.0035	0.0145	0.1666	0.0054	0.0074	0.0061	0.0884	0.0071	0.0067	0.0026	0.0032	0.1392	0.0828	0.0055	0.0026	0.0063	0.019	0.0057	0.0092	0.1937
1	rs10779511	209842279	1.18	0.173671271070618	1.83	0.0678757074061657	0.143453330621956	0.295988851062191	0.1445	0.0622	0.0046	0.0023	0.0053	0.0026	0.0033	0.0141	0.1695	0.0046	0.0067	0.0051	0.0891	0.0068	0.0059	0.0018	0.0028	0.1416	0.0837	0.0058	0.0023	0.0056	0.0186	0.0046	0.0089	0.1943
1	rs12750881	209842499	1.18	0.173671271070618	1.83	0.0678757074061657	0.144773550326117	0.299904604025761	0.1445	0.0622	0.0046	0.0023	0.0053	0.0026	0.0033	0.0141	0.1695	0.0046	0.0067	0.0051	0.0891	0.0068	0.0059	0.0018	0.0028	0.1416	0.0837	0.0058	0.0023	0.0056	0.0186	0.0046	0.0089	0.1943
1	rs78442747	209851207	1.18	0.173671271070618	1.83	0.0678757074061657	0.153647958983632	0.314634575488926	0.1446	0.0622	0.0046	0.0023	0.0052	0.0025	0.0032	0.014	0.1698	0.0046	0.0066	0.005	0.0893	0.0068	0.0058	0.0017	0.0028	0.1421	0.0838	0.0058	0.0023	0.0055	0.0185	0.0045	0.0088	0.1944
1	rs4393158	209851897	1.18	0.173671271070618	1.83	0.0678757074061657	0.152746418390853	0.313790652930855	0.1446	0.0622	0.0046	0.0023	0.0052	0.0025	0.0032	0.014	0.1698	0.0046	0.0066	0.005	0.0894	0.0068	0.0058	0.0016	0.0028	0.1422	0.0838	0.0058	0.0023	0.0055	0.0185	0.0045	0.0087	0.1944
1	rs846914	209860275	1.18	0.173671271070618	1.83	0.0678757074061657	0.131803689644875	0.325300772011758	0.1447	0.0623	0.0044	0.0021	0.0051	0.0025	0.0032	0.0139	0.1705	0.0044	0.0063	0.0048	0.0897	0.0067	0.0057	0.0016	0.0027	0.143	0.0839	0.0059	0.0022	0.0053	0.0184	0.0044	0.0084	0.1947
1	rs76067112	209861095	1.18	0.173671271070618	1.84	0.0604088827715036	0.131620638411964	0.322624407591086	0.1448	0.0623	0.0044	0.0021	0.0051	0.0025	0.0032	0.0138	0.1705	0.0044	0.0063	0.0048	0.0897	0.0067	0.0056	0.0016	0.0027	0.1431	0.0839	0.0059	0.0022	0.0053	0.0184	0.0043	0.0084	0.1947
1	rs10082169	209867397	1.18	0.173671271070618	1.84	0.0604088827715036	0.123014445012551	0.302762128271929	0.145	0.0624	0.0043	0.0021	0.0051	0.0024	0.0032	0.0137	0.1706	0.0043	0.0062	0.0047	0.0898	0.0068	0.0056	0.0016	0.0026	0.1434	0.084	0.0059	0.0021	0.0052	0.0183	0.0042	0.0084	0.1947
1	rs74399656	209869456	1.18	0.173671271070618	1.84	0.0604088827715036	0.122254843464384	0.307782281988098	0.145	0.0624	0.0043	0.0021	0.0051	0.0024	0.0031	0.0137	0.1707	0.0043	0.0062	0.0047	0.0898	0.0068	0.0055	0.0016	0.0026	0.1436	0.0841	0.0059	0.0021	0.0052	0.0183	0.0042	0.0083	0.1948
1	rs4844881	209871135	1.18	0.173671271070618	1.84	0.0604088827715036	0.121498108125075	0.306704457765356	0.145	0.0624	0.0042	0.0021	0.0051	0.0024	0.0031	0.0137	0.1708	0.0043	0.0062	0.0046	0.0896	0.0068	0.0055	0.0016	0.0026	0.1437	0.0841	0.0059	0.0021	0.0051	0.0183	0.0042	0.0083	0.195
1	rs11808911	209871977	1.18	0.173671271070618	1.84	0.0604088827715036	0.119101537157303	0.297292378186107	0.145	0.0624	0.0042	0.0021	0.0051	0.0024	0.0031	0.0137	0.1709	0.0043	0.0062	0.0046	0.0896	0.0068	0.0055	0.0015	0.0026	0.1438	0.0841	0.0059	0.0021	0.0051	0.0183	0.0041	0.0083	0.195
1	rs12086634	209880259	1.18	0.173671271070618	1.85	0.0536022520271762	0.154686928669481	0.400022488922671	0.1474	0.0625	0.0037	0.0017	0.0048	0.0018	0.0028	0.0128	0.1723	0.0039	0.0056	0.0037	0.09	0.0067	0.0047	0.0012	0.0018	0.1456	0.0866	0.0062	0.0018	0.0046	0.0184	0.0034	0.0079	0.1951
1	rs968033	209885371	1.18	0.173671271070618	1.84	0.0604088827715036	0.152513197490841	0.427924078160283	0.1475	0.0626	0.0036	0.0017	0.0048	0.0017	0.0028	0.0127	0.1724	0.0038	0.0055	0.0036	0.0902	0.0067	0.0047	0.0011	0.0017	0.1458	0.087	0.0062	0.0017	0.0046	0.0184	0.0033	0.0078	0.195
1	rs4844488	209885509	1.18	0.173671271070618	1.84	0.0604088827715036	0.152113880507689	0.430294027265082	0.1475	0.0626	0.0036	0.0017	0.0048	0.0017	0.0028	0.0127	0.1723	0.0038	0.0055	0.0036	0.0902	0.0067	0.0047	0.0011	0.0017	0.1459	0.087	0.0062	0.0017	0.0046	0.0184	0.0033	0.0078	0.1949
1	rs79092794	209887651	1.18	0.173671271070618	1.84	0.0604088827715036	0.152446601654971	0.433327400364691	0.1475	0.0626	0.0036	0.0017	0.0048	0.0017	0.0028	0.0127	0.1723	0.0038	0.0055	0.0036	0.0903	0.0067	0.0047	0.0011	0.0017	0.1458	0.087	0.0062	0.0017	0.0046	0.0184	0.0033	0.0078	0.1949
1	rs1000283	209894661	1.18	0.173671271070618	1.83	0.0678757074061657	0.169065053152054	0.449911931592708	0.1475	0.0625	0.0036	0.0016	0.0047	0.0017	0.0028	0.0127	0.1725	0.0038	0.0055	0.0036	0.0907	0.0067	0.0047	0.0011	0.0017	0.146	0.0871	0.0062	0.0015	0.0046	0.0184	0.0033	0.0078	0.195
1	rs111488558	209909509	1.18	0.173671271070618	1.83	0.0678757074061657	0.186506538452824	0.422539043765051	0.1474	0.0623	0.0035	0.0016	0.0047	0.0017	0.0028	0.0127	0.173	0.0038	0.0055	0.0035	0.0909	0.0067	0.0047	0.0011	0.0017	0.1461	0.0872	0.0062	0.0012	0.0046	0.0185	0.0032	0.0078	0.195
1	rs1337531	209911988	1.18	0.173671271070618	1.83	0.0678757074061657	0.190879325133004	0.425163593591042	0.1475	0.0623	0.0035	0.0016	0.0047	0.0017	0.0028	0.0127	0.1732	0.0038	0.0055	0.0035	0.0909	0.0067	0.0047	0.0011	0.0017	0.1461	0.0873	0.0062	0.0012	0.0044	0.0185	0.0032	0.0078	0.1949
1	rs2076151	209933660	1.18	0.173671271070618	1.83	0.0678757074061657	0.192324418804413	0.464238178633021	0.1478	0.0626	0.0034	0.0015	0.0047	0.0015	0.0026	0.0126	0.1734	0.0037	0.0053	0.0034	0.0915	0.0066	0.0045	0.0011	0.0015	0.1465	0.0873	0.0062	0.0012	0.0043	0.0184	0.003	0.0077	0.195
1	rs6700223	209935031	1.18	0.173671271070618	1.83	0.0678757074061657	0.191601092964062	0.467198311908208	0.1478	0.0626	0.0034	0.0015	0.0047	0.0015	0.0026	0.0126	0.1734	0.0037	0.0053	0.0034	0.0915	0.0066	0.0045	0.0011	0.0015	0.1465	0.0873	0.0062	0.0012	0.0043	0.0184	0.003	0.0077	0.195
1	rs10489342	209935778	1.18	0.173671271070618	1.83	0.0678757074061657	0.186731292640447	0.460075454014075	0.1478	0.0625	0.0034	0.0016	0.0047	0.0015	0.0027	0.0126	0.1734	0.0037	0.0053	0.0034	0.0916	0.0066	0.0045	0.0011	0.0015	0.1466	0.0871	0.0063	0.0012	0.0043	0.0185	0.003	0.0077	0.1949
1	rs11119343	209943156	1.18	0.173671271070618	1.83	0.0678757074061657	0.165793484175272	0.473538627921663	0.1473	0.0626	0.0033	0.0015	0.0045	0.0016	0.0026	0.0125	0.1729	0.0035	0.0052	0.0033	0.0918	0.0067	0.0043	0.0011	0.0013	0.1473	0.0875	0.0065	0.0011	0.0042	0.0185	0.003	0.0076	0.1955
1	rs4990735	209943592	1.18	0.173671271070618	1.82	0.0760422202337298	0.17506956559408	0.474484829824213	0.1473	0.0626	0.0032	0.0015	0.0045	0.0016	0.0026	0.0125	0.1729	0.0035	0.0053	0.0033	0.0919	0.0067	0.0043	0.0011	0.0013	0.1474	0.0876	0.0065	0.0011	0.0042	0.0184	0.0029	0.0076	0.1956
1	rs669694	209950760	1.18	0.173671271070618	1.82	0.0760422202337298	0.157353324909769	0.528509301211214	0.1465	0.0627	0.0031	0.0014	0.0043	0.0016	0.0026	0.0125	0.1725	0.0032	0.0052	0.0035	0.0919	0.0066	0.0041	0.0012	0.0012	0.1486	0.0886	0.0067	0.0011	0.0039	0.0181	0.0029	0.0075	0.1961
1	rs623360	209952865	1.18	0.173671271070618	1.83	0.0678757074061657	0.181122236654324	0.541472894597632	0.1467	0.0627	0.0031	0.0014	0.0043	0.0016	0.0026	0.0125	0.1725	0.0032	0.0052	0.0035	0.092	0.0066	0.0041	0.0012	0.0012	0.1486	0.0887	0.0067	0.0011	0.0039	0.0181	0.0027	0.0075	0.1961
1	rs651141	209955848	1.17	0.196050020118376	1.83	0.0678757074061657	0.193049302590922	0.557187455664751	0.1463	0.0629	0.0031	0.0014	0.0043	0.0016	0.0025	0.0124	0.1723	0.0032	0.0052	0.0035	0.0919	0.0067	0.0041	0.0011	0.0012	0.1487	0.0887	0.0067	0.0011	0.0039	0.018	0.0027	0.0075	0.1967
1	rs7550857	209956542	1.17	0.196050020118376	1.82	0.0760422202337298	0.192400648996143	0.550158348349194	0.1463	0.0629	0.0031	0.0014	0.0043	0.0016	0.0025	0.0124	0.1723	0.0032	0.0052	0.0035	0.0919	0.0067	0.0041	0.0011	0.0012	0.1487	0.0886	0.0068	0.0011	0.0039	0.018	0.0027	0.0075	0.1967
1	rs2235371	209964080	1.17	0.196050020118376	1.82	0.0760422202337298	0.191411003005156	0.549737300390044	0.1463	0.0629	0.003	0.0014	0.0043	0.0016	0.0026	0.0124	0.1723	0.0032	0.0052	0.0035	0.0918	0.0068	0.004	0.0011	0.0012	0.1489	0.0887	0.0068	0.001	0.0039	0.018	0.0027	0.0076	0.1965
1	rs861020	209977111	1.17	0.196050020118376	1.82	0.0760422202337298	0.198244647129723	0.557891569266549	0.1463	0.063	0.003	0.0013	0.0043	0.0016	0.0026	0.0124	0.1723	0.0032	0.0052	0.0035	0.0916	0.0068	0.0039	0.0011	0.0012	0.1493	0.0888	0.0068	0.001	0.0039	0.0181	0.0026	0.0076	0.1963
1	rs2357229	209980489	1.17	0.196050020118376	1.83	0.0678757074061657	0.214951075296947	0.590083957641903	0.1463	0.063	0.003	0.0013	0.0041	0.0016	0.0026	0.0124	0.1723	0.0032	0.0051	0.0035	0.0916	0.0067	0.0039	0.0011	0.0012	0.1494	0.089	0.0068	0.001	0.0038	0.018	0.0026	0.0075	0.1968
1	rs10863790	209988047	1.17	0.196050020118376	1.83	0.0678757074061657	0.21556040241381	0.589512932533067	0.1464	0.063	0.003	0.0013	0.0041	0.0016	0.0026	0.0124	0.1724	0.0032	0.0051	0.0035	0.0916	0.0067	0.0039	0.0011	0.0012	0.1494	0.089	0.0067	0.001	0.0038	0.018	0.0026	0.0076	0.1968
1	rs642961	209989270	1.17	0.196050020118376	1.83	0.0678757074061657	0.215926463487442	0.589084750770878	0.1464	0.063	0.003	0.0013	0.0041	0.0016	0.0026	0.0124	0.1724	0.0032	0.0051	0.0035	0.0916	0.0067	0.0039	0.0011	0.0012	0.1494	0.089	0.0067	0.001	0.0038	0.018	0.0026	0.0076	0.1967
1	rs9430018	209996542	1.17	0.196050020118376	1.83	0.0678757074061657	0.218375777580019	0.617069716085062	0.1461	0.0631	0.0029	0.0011	0.0041	0.0013	0.0027	0.0125	0.1725	0.0035	0.0052	0.0036	0.0916	0.0068	0.0037	0.0012	0.0012	0.1502	0.0892	0.0066	0.001	0.0038	0.018	0.0026	0.0078	0.1955
1	rs28601717	210000390	1.17	0.196050020118376	1.83	0.0678757074061657	0.236681570904335	0.634006759949058	0.1463	0.0628	0.0028	0.0011	0.0041	0.0012	0.0027	0.0123	0.1725	0.0037	0.0051	0.0036	0.0914	0.0068	0.0038	0.0012	0.0012	0.151	0.0891	0.0065	0.001	0.0038	0.018	0.0026	0.0078	0.1952
1	rs674346	210001713	1.17	0.196050020118376	1.84	0.0604088827715036	0.239733093714884	0.655583300460394	0.1467	0.0628	0.0028	0.0011	0.0041	0.0012	0.0027	0.0123	0.1725	0.0037	0.0051	0.0033	0.0913	0.0068	0.0038	0.0012	0.0012	0.1511	0.0891	0.0065	0.001	0.0038	0.018	0.0026	0.0078	0.1951
1	rs585627	210004199	1.17	0.196050020118376	1.84	0.0604088827715036	0.258359925745596	0.658218820067993	0.1468	0.0628	0.0028	0.0011	0.0041	0.0012	0.0028	0.0123	0.1722	0.0037	0.005	0.0033	0.0913	0.0068	0.0038	0.0012	0.0011	0.1513	0.0892	0.0065	0.001	0.0038	0.018	0.0025	0.0078	0.1952
1	rs61747285	210004332	1.17	0.196050020118376	1.84	0.0604088827715036	0.258314990566255	0.659684047876049	0.1468	0.0628	0.0028	0.0011	0.0041	0.0012	0.0028	0.0123	0.1722	0.0037	0.005	0.0033	0.0913	0.0068	0.0038	0.0012	0.0011	0.1513	0.0892	0.0065	0.001	0.0038	0.018	0.0025	0.0078	0.1952
1	rs115121347	210007208	1.17	0.196050020118376	1.84	0.0604088827715036	0.255894815495223	0.646378243774	0.1468	0.0628	0.0028	0.0011	0.0041	0.0012	0.0028	0.0123	0.1722	0.0037	0.005	0.0033	0.0913	0.0068	0.0038	0.0012	0.0011	0.1514	0.0892	0.0064	0.001	0.0038	0.018	0.0025	0.0078	0.1952
1	rs41274840	210010524	1.17	0.196050020118376	1.84	0.0604088827715036	0.258719560459295	0.636185916162285	0.1468	0.0628	0.0028	0.0011	0.0041	0.0012	0.0028	0.0123	0.1722	0.0037	0.005	0.0033	0.0913	0.0068	0.0038	0.0013	0.0011	0.1515	0.0892	0.0064	0.001	0.0038	0.018	0.0025	0.0078	0.1951
1	rs79478424	210017386	1.17	0.196050020118376	1.84	0.0604088827715036	0.259890254894275	0.635314044445478	0.1468	0.0628	0.0028	0.0011	0.0041	0.0012	0.0028	0.0123	0.1723	0.0037	0.005	0.0033	0.0913	0.0068	0.0038	0.0013	0.0011	0.1515	0.0892	0.0064	0.001	0.0038	0.018	0.0025	0.0078	0.1951
1	rs6664791	210022732	1.17	0.196050020118376	1.84	0.0604088827715036	0.275184649405689	0.642151143451059	0.1467	0.0628	0.0027	0.0011	0.0041	0.0011	0.0028	0.0123	0.1724	0.0037	0.0049	0.0033	0.0911	0.0068	0.0038	0.0013	0.0011	0.152	0.0892	0.0064	0.001	0.0038	0.018	0.0025	0.0078	0.195
1	rs79564740	210027359	1.17	0.196050020118376	1.84	0.0604088827715036	0.308421823633976	0.657486487227537	0.1465	0.0627	0.0026	0.001	0.004	0.0011	0.0029	0.0123	0.1726	0.0036	0.0048	0.0033	0.0909	0.0069	0.0038	0.0013	0.0012	0.1528	0.0893	0.0064	0.001	0.0037	0.018	0.0025	0.0077	0.1948
1	rs11119356	210039902	1.17	0.196050020118376	1.81	0.0849480383532209	0.396089144983882	0.685888859999502	0.1464	0.0625	0.0025	9e-04	0.0039	0.001	0.0031	0.0123	0.1732	0.0035	0.0045	0.0032	0.0902	0.007	0.0034	0.0013	0.0012	0.1548	0.0893	0.0064	0.001	0.0037	0.0179	0.0024	0.0076	0.1945
1	rs74421062	210040994	1.17	0.196050020118376	1.81	0.0849480383532209	0.397721391340563	0.68175139173571	0.1463	0.0625	0.0025	9e-04	0.0039	0.001	0.0031	0.0123	0.1733	0.0035	0.0045	0.0032	0.0901	0.007	0.0034	0.0013	0.0012	0.1549	0.0893	0.0064	0.001	0.0037	0.0179	0.0024	0.0076	0.1945
1	rs7550330	210044587	1.17	0.196050020118376	1.81	0.0849480383532209	0.406616636827107	0.701454472546347	0.1463	0.0625	0.0025	9e-04	0.004	0.001	0.0031	0.0123	0.1733	0.0035	0.0045	0.0032	0.09	0.007	0.0035	0.0013	0.0012	0.1551	0.0893	0.0064	0.001	0.0037	0.0179	0.0024	0.0077	0.1944
1	rs9429824	210050696	1.17	0.196050020118376	1.8	0.0946327581538143	0.382103355638844	0.690772419754148	0.1463	0.0624	0.0025	9e-04	0.004	0.001	0.0031	0.0123	0.1733	0.0035	0.0045	0.0032	0.09	0.007	0.0034	0.0013	0.0011	0.1552	0.0893	0.0064	0.001	0.0037	0.0179	0.0024	0.0076	0.1944
1	rs1983614	210057428	1.16	0.220431575918666	1.8	0.0946327581538143	0.244765101765418	0.740028754976758	0.1466	0.0623	0.0024	7e-04	0.004	9e-04	0.0026	0.0124	0.1735	0.0034	0.0044	0.0031	0.0899	0.0071	0.0033	0.0013	0.001	0.1563	0.0893	0.0062	0.001	0.0035	0.0178	0.0024	0.0076	0.1947
1	rs76686620	210067916	1.16	0.220431575918666	1.8	0.0946327581538143	0.416936334635444	0.794136702784151	0.1481	0.0619	0.0023	6e-04	0.0042	8e-04	0.0029	0.0124	0.1742	0.0033	0.0043	0.0029	0.0884	0.0073	0.0033	0.0012	8e-04	0.1563	0.0895	0.0061	0.001	0.0033	0.0176	0.0024	0.0072	0.1953
1	rs6681355	210067972	1.16	0.220431575918666	1.81	0.0849480383532209	0.418842290445036	0.808212004609157	0.1484	0.0619	0.0022	6e-04	0.0042	8e-04	0.0028	0.0124	0.1742	0.0033	0.0043	0.0029	0.0884	0.0073	0.0031	0.0011	8e-04	0.1564	0.0895	0.0061	0.001	0.0033	0.0177	0.0023	0.0072	0.1954
1	rs72741080	210094182	1.16	0.220431575918666	1.8	0.0946327581538143	0.404681897138679	0.803922663939529	0.1475	0.0626	0.0022	5e-04	0.0043	7e-04	0.0028	0.0125	0.1735	0.0031	0.0042	0.0028	0.088	0.0076	0.0031	0.001	8e-04	0.1574	0.09	0.006	0.001	0.0032	0.0179	0.0025	0.0071	0.1954
1	rs6695101	210098466	1.16	0.220431575918666	1.81	0.0849480383532209	0.405477994228481	0.807292453350401	0.1475	0.0626	0.0022	5e-04	0.0043	7e-04	0.0028	0.0125	0.1735	0.0031	0.0042	0.0028	0.088	0.0076	0.0031	0.001	8e-04	0.1574	0.09	0.006	0.001	0.0032	0.0179	0.0025	0.0071	0.1954
1	rs1040423	210100459	1.16	0.220431575918666	1.83	0.0678757074061657	0.405933259159274	0.812659619413335	0.1475	0.0626	0.0022	5e-04	0.0043	7e-04	0.0028	0.0125	0.1735	0.0031	0.0042	0.0028	0.088	0.0076	0.0031	0.001	8e-04	0.1575	0.09	0.006	0.001	0.0032	0.0179	0.0025	0.0071	0.1954
1	rs12569195	210104501	1.16	0.220431575918666	1.83	0.0678757074061657	0.403432473445397	0.808365284687135	0.1476	0.0627	0.0022	5e-04	0.0044	7e-04	0.0028	0.0125	0.1735	0.0031	0.0042	0.0028	0.088	0.0076	0.0031	0.001	8e-04	0.1575	0.09	0.006	0.001	0.0032	0.0179	0.0025	0.0071	0.1953
1	rs4844501	210104598	1.16	0.220431575918666	1.83	0.0678757074061657	0.403489223364576	0.808365284687135	0.1476	0.0627	0.0022	5e-04	0.0044	7e-04	0.0028	0.0125	0.1735	0.0031	0.0042	0.0028	0.088	0.0076	0.0031	0.001	8e-04	0.1575	0.09	0.006	0.001	0.0032	0.0179	0.0025	0.0071	0.1953
1	rs34437895	210112028	1.16	0.220431575918666	1.82	0.0760422202337298	0.397158165913647	0.81235272186873	0.1477	0.0628	0.0022	5e-04	0.0044	7e-04	0.0028	0.0125	0.1736	0.0031	0.0042	0.0028	0.088	0.0076	0.0031	0.001	8e-04	0.1574	0.0901	0.006	0.001	0.0032	0.0179	0.0025	0.007	0.195
1	rs60991465	210113725	1.16	0.220431575918666	1.83	0.0678757074061657	0.266837582981125	0.825263381294883	0.1479	0.0628	0.0022	5e-04	0.0044	7e-04	0.0025	0.0125	0.1738	0.0031	0.0042	0.0028	0.088	0.0076	0.0031	0.001	8e-04	0.1572	0.09	0.006	0.001	0.0033	0.0179	0.0025	0.007	0.195
1	rs72741085	210115008	1.16	0.220431575918666	1.83	0.0678757074061657	0.266106407183178	0.823570266747714	0.1479	0.0628	0.0022	5e-04	0.0044	7e-04	0.0025	0.0125	0.1738	0.0031	0.0042	0.0028	0.088	0.0076	0.0031	0.001	8e-04	0.1572	0.09	0.006	0.001	0.0033	0.0179	0.0025	0.007	0.1951
1	rs116095703	210118741	1.16	0.220431575918666	1.84	0.0604088827715036	0.265193966491622	0.821416450214918	0.1479	0.0628	0.0022	5e-04	0.0044	7e-04	0.0025	0.0126	0.1738	0.0031	0.0042	0.0028	0.088	0.0076	0.0031	0.001	8e-04	0.1572	0.09	0.006	0.001	0.0033	0.0179	0.0025	0.007	0.1951
1	rs7516986	210161688	1.16	0.220431575918666	1.84	0.0604088827715036	0.25952973475207	0.81480858684467	0.1478	0.0629	0.0022	5e-04	0.0044	7e-04	0.0025	0.0126	0.1736	0.0031	0.0042	0.0028	0.0881	0.0077	0.0031	0.001	8e-04	0.1572	0.0901	0.006	0.001	0.0032	0.0179	0.0025	0.0069	0.1951
1	rs61820394	210164716	1.16	0.220431575918666	1.82	0.0760422202337298	0.259439647278562	0.815269235552808	0.1478	0.0629	0.0022	5e-04	0.0044	7e-04	0.0025	0.0126	0.1736	0.0031	0.0042	0.0028	0.0881	0.0077	0.0031	0.001	8e-04	0.1572	0.0901	0.006	0.001	0.0032	0.0179	0.0025	0.0069	0.1951
1	rs35081804	210195909	1.16	0.220431575918666	1.82	0.0760422202337298	0.240423740877323	0.828189567786197	0.1473	0.0632	0.0024	5e-04	0.0044	7e-04	0.0024	0.0129	0.173	0.003	0.0042	0.0028	0.0882	0.0079	0.0031	9e-04	7e-04	0.1571	0.0905	0.006	0.001	0.0032	0.0177	0.0026	0.0068	0.1954
1	rs114112509	210196333	1.16	0.220431575918666	1.82	0.0760422202337298	0.240423740877323	0.828497713600173	0.1473	0.0632	0.0024	5e-04	0.0044	7e-04	0.0024	0.0129	0.173	0.003	0.0042	0.0028	0.0882	0.0079	0.0031	9e-04	7e-04	0.1571	0.0905	0.006	0.001	0.0032	0.0177	0.0026	0.0068	0.1954
1	rs11119397	210202851	1.16	0.220431575918666	1.81	0.0849480383532209	0.240035117014787	0.834974306027766	0.1473	0.0632	0.0024	5e-04	0.0045	7e-04	0.0024	0.0129	0.173	0.003	0.0042	0.0028	0.0882	0.0079	0.0031	9e-04	7e-04	0.1571	0.0905	0.006	0.001	0.0032	0.0177	0.0026	0.0068	0.1954
1	rs79894762	210218475	1.16	0.220431575918666	1.81	0.0849480383532209	0.238269107423904	0.819263819881452	0.1473	0.0632	0.0024	5e-04	0.0044	7e-04	0.0024	0.0129	0.173	0.003	0.0042	0.0028	0.0882	0.0079	0.0031	9e-04	7e-04	0.1571	0.0905	0.006	0.001	0.0032	0.0177	0.0026	0.0068	0.1954
1	rs114382729	210234482	1.16	0.220431575918666	1.81	0.0849480383532209	0.236767233764618	0.81235272186873	0.1473	0.0632	0.0024	5e-04	0.0044	7e-04	0.0024	0.0129	0.173	0.003	0.0042	0.0028	0.0882	0.0079	0.0031	9e-04	7e-04	0.157	0.0905	0.0059	0.001	0.0032	0.0177	0.0026	0.0068	0.1954
1	rs6540578	210236470	1.16	0.220431575918666	1.79	0.105135818603982	0.240294161067801	0.813273487900691	0.1472	0.0632	0.0024	5e-04	0.0044	7e-04	0.0024	0.0129	0.173	0.003	0.0042	0.0028	0.088	0.0079	0.0031	9e-04	7e-04	0.157	0.0904	0.0059	0.001	0.0032	0.0177	0.0026	0.0068	0.1957
1	rs79473114	210251323	1.16	0.220431575918666	1.78	0.116496372702931	0.238183144732527	0.811432176142018	0.1472	0.0632	0.0024	5e-04	0.0044	7e-04	0.0024	0.0129	0.173	0.003	0.0042	0.0028	0.088	0.0079	0.0031	9e-04	7e-04	0.157	0.0905	0.0059	0.001	0.0032	0.0177	0.0026	0.0068	0.1956
1	rs116731030	210313918	1.16	0.220431575918666	1.78	0.116496372702931	0.202143738308704	0.792457314001056	0.1472	0.0636	0.0028	5e-04	0.0046	7e-04	0.0022	0.013	0.1725	0.0032	0.0043	0.0029	0.0874	0.0081	0.0032	9e-04	7e-04	0.1569	0.0907	0.0059	0.001	0.0033	0.0177	0.0027	0.0068	0.1952
1	rs75830055	210315666	1.16	0.220431575918666	1.78	0.116496372702931	0.200852270412131	0.789558340107016	0.1472	0.0636	0.0028	5e-04	0.0046	7e-04	0.0022	0.013	0.1724	0.0032	0.0043	0.0029	0.0873	0.0081	0.0033	9e-04	7e-04	0.1568	0.0907	0.0059	0.001	0.0033	0.0177	0.0027	0.007	0.1952
1	rs10494925	210331377	1.16	0.220431575918666	1.78	0.116496372702931	0.195964415763113	0.788490869520832	0.1472	0.0637	0.0029	6e-04	0.0046	7e-04	0.0022	0.013	0.1723	0.0032	0.0043	0.0029	0.0871	0.0081	0.0033	9e-04	6e-04	0.1568	0.0908	0.0059	0.001	0.0033	0.0176	0.0028	0.007	0.195
1	rs17188183	210334081	1.16	0.220431575918666	1.78	0.116496372702931	0.195694876447403	0.790778684180278	0.1473	0.0637	0.003	6e-04	0.0046	7e-04	0.0022	0.013	0.1723	0.0032	0.0043	0.0029	0.0871	0.0081	0.0033	9e-04	6e-04	0.1568	0.0908	0.0059	0.001	0.0033	0.0176	0.0028	0.007	0.195
1	rs11119427	210344858	1.16	0.220431575918666	1.78	0.116496372702931	0.196041465827433	0.788338398927763	0.1474	0.0639	0.003	6e-04	0.0046	7e-04	0.0022	0.0131	0.1721	0.0032	0.0044	0.0029	0.0869	0.0082	0.0033	8e-04	6e-04	0.1568	0.0908	0.0059	0.001	0.0033	0.0176	0.0028	0.0069	0.1948
1	rs56017365	210354889	1.17	0.196050020118376	1.78	0.116496372702931	0.185683769301496	0.758426214163111	0.1474	0.0643	0.003	6e-04	0.0047	7e-04	0.0022	0.0132	0.172	0.0032	0.0044	0.0029	0.0864	0.0083	0.0034	8e-04	6e-04	0.1565	0.0908	0.0059	9e-04	0.0033	0.0177	0.003	0.007	0.1946
1	rs72743441	210362989	1.17	0.196050020118376	1.78	0.116496372702931	0.184453533013096	0.754044128658519	0.1473	0.0645	0.0031	6e-04	0.0047	7e-04	0.0022	0.0133	0.172	0.0032	0.0044	0.0029	0.0861	0.0083	0.0034	8e-04	6e-04	0.1564	0.0908	0.0059	9e-04	0.0033	0.0177	0.0031	0.007	0.1945
1	rs11812030	210370700	1.17	0.196050020118376	1.78	0.116496372702931	0.112751214759458	0.732667579725419	0.147	0.0645	0.0031	6e-04	0.0047	8e-04	0.0019	0.0133	0.1717	0.0032	0.0045	0.003	0.0864	0.0083	0.0035	8e-04	6e-04	0.156	0.0911	0.0059	9e-04	0.0035	0.0177	0.0035	0.007	0.1943
1	rs61827947	210370807	1.17	0.196050020118376	1.77	0.128753168183355	0.109888001977961	0.726820299637313	0.147	0.0645	0.0031	6e-04	0.0047	8e-04	0.0018	0.0133	0.1717	0.0032	0.0045	0.003	0.0864	0.0083	0.0035	8e-04	6e-04	0.156	0.0911	0.0059	9e-04	0.0035	0.0177	0.0035	0.007	0.1943
1	rs1338297	210396726	1.17	0.196050020118376	1.76	0.141944438278083	0.113976265361566	0.677619611205749	0.1474	0.0648	0.0031	5e-04	0.0047	8e-04	0.0019	0.0135	0.171	0.0028	0.0045	0.003	0.0868	0.008	0.0035	7e-04	6e-04	0.1565	0.0912	0.0066	8e-04	0.0036	0.0177	0.0036	0.0069	0.1933
1	rs2494186	210399713	1.17	0.196050020118376	1.76	0.141944438278083	0.114647911071839	0.681603730012666	0.1474	0.0648	0.0031	5e-04	0.0047	8e-04	0.0019	0.0135	0.171	0.0028	0.0045	0.003	0.0868	0.008	0.0035	7e-04	6e-04	0.1565	0.0912	0.0067	8e-04	0.0036	0.0177	0.0036	0.0069	0.1933
1	rs115784688	210405744	1.17	0.196050020118376	1.76	0.141944438278083	0.112003512303431	0.679094592132985	0.1473	0.0649	0.003	5e-04	0.0047	8e-04	0.0019	0.0135	0.1711	0.0028	0.0045	0.003	0.0869	0.0081	0.0036	6e-04	6e-04	0.1563	0.0912	0.0066	8e-04	0.0036	0.0177	0.0036	0.007	0.193
1	rs654523	210413739	1.17	0.196050020118376	1.76	0.141944438278083	0.113195744821838	0.68234211116041	0.1473	0.065	0.003	5e-04	0.0047	7e-04	0.0018	0.0136	0.1712	0.0027	0.0044	0.003	0.087	0.0083	0.0036	6e-04	6e-04	0.1563	0.0913	0.0066	9e-04	0.0036	0.0177	0.0037	0.0071	0.1926
1	rs41314248	210418825	1.17	0.196050020118376	1.74	0.171280181914382	0.0924750344512077	0.672904582803007	0.1472	0.065	0.003	5e-04	0.0047	7e-04	0.0018	0.0136	0.1711	0.0027	0.0045	0.003	0.0872	0.0084	0.0036	6e-04	6e-04	0.1559	0.0915	0.0066	9e-04	0.0036	0.0178	0.0037	0.0072	0.1924
1	rs12088691	210419650	1.17	0.196050020118376	1.71	0.223208546872115	0.0889145774730086	0.676440151733202	0.1472	0.0651	0.003	5e-04	0.0047	7e-04	0.0017	0.0136	0.1711	0.0028	0.0045	0.003	0.0873	0.0084	0.0036	6e-04	6e-04	0.1558	0.0916	0.0066	9e-04	0.0036	0.0178	0.0038	0.0072	0.1924
1	rs614167	210425895	1.17	0.196050020118376	1.68	0.285465824887251	0.0886755791867965	0.665552425747356	0.1472	0.065	0.003	5e-04	0.0047	7e-04	0.0017	0.0137	0.1707	0.0028	0.0045	0.003	0.0873	0.0084	0.0037	6e-04	5e-04	0.1557	0.0918	0.0067	9e-04	0.0036	0.0177	0.0038	0.0072	0.1921
1	rs56375673	210429154	1.17	0.196050020118376	1.68	0.285465824887251	0.0882464102254914	0.65792586442807	0.1472	0.065	0.003	5e-04	0.0047	7e-04	0.0017	0.0138	0.1706	0.0028	0.0045	0.003	0.0873	0.0084	0.0037	6e-04	5e-04	0.1557	0.0918	0.0068	9e-04	0.0037	0.0176	0.0038	0.0072	0.192
1	rs115526327	210438333	1.17	0.196050020118376	1.68	0.285465824887251	0.0859563788395844	0.637058066443629	0.1468	0.0649	0.0031	5e-04	0.0048	7e-04	0.0017	0.0139	0.1704	0.0028	0.0045	0.003	0.0873	0.0084	0.0038	6e-04	5e-04	0.1558	0.0921	0.0069	9e-04	0.0037	0.0175	0.0039	0.0073	0.1918
1	rs6690344	210443861	1.17	0.196050020118376	1.68	0.285465824887251	0.0842350406148106	0.622703427192796	0.1465	0.0648	0.0031	5e-04	0.0048	7e-04	0.0017	0.0141	0.1704	0.0028	0.0045	0.003	0.0874	0.0084	0.0038	6e-04	5e-04	0.1558	0.0923	0.007	9e-04	0.0037	0.0175	0.0039	0.0073	0.1916
1	rs10465661	210445579	1.17	0.196050020118376	1.68	0.285465824887251	0.0796042602671055	0.605838704479266	0.1462	0.0648	0.0031	5e-04	0.0048	7e-04	0.0017	0.0142	0.1701	0.0028	0.0045	0.003	0.0874	0.0084	0.0038	7e-04	5e-04	0.1559	0.0925	0.007	9e-04	0.0038	0.0175	0.0039	0.0074	0.1914
1	rs10489391	210458861	1.17	0.196050020118376	1.69	0.263511633917478	0.0621419261889184	0.598092177024225	0.1466	0.0642	0.0029	5e-04	0.0049	8e-04	0.0017	0.0139	0.1699	0.0029	0.0045	0.003	0.0877	0.0085	0.0043	8e-04	6e-04	0.155	0.0926	0.0071	9e-04	0.004	0.0176	0.0041	0.0075	0.1911
1	rs645311	210459984	1.17	0.196050020118376	1.69	0.263511633917478	0.0536949739143497	0.570460997327925	0.1466	0.0641	0.0029	5e-04	0.005	8e-04	0.0017	0.0139	0.1698	0.0029	0.0045	0.0031	0.0876	0.0085	0.0043	8e-04	9e-04	0.1548	0.0923	0.0071	9e-04	0.0041	0.0176	0.0041	0.0078	0.191
1	rs12123877	210461311	1.17	0.196050020118376	1.69	0.263511633917478	0.052448115230594	0.589227469729011	0.1465	0.0641	0.0029	5e-04	0.005	8e-04	0.0017	0.0139	0.1695	0.003	0.0044	0.0031	0.088	0.0085	0.0043	9e-04	0.001	0.1545	0.0925	0.007	9e-04	0.0042	0.0173	0.0042	0.0078	0.191
1	rs587203	210463786	1.17	0.196050020118376	1.69	0.263511633917478	0.0528388433686223	0.595658382488171	0.1465	0.0639	0.003	5e-04	0.005	8e-04	0.0017	0.0139	0.1691	0.003	0.0045	0.0032	0.0883	0.0085	0.0045	9e-04	0.001	0.1541	0.0924	0.007	9e-04	0.0043	0.0172	0.0043	0.008	0.191
1	rs2884187	210467025	1.17	0.196050020118376	1.69	0.263511633917478	0.0501444332873527	0.586089572346961	0.1464	0.0638	0.003	4e-04	0.0051	9e-04	0.0017	0.0138	0.1684	0.003	0.0046	0.0033	0.0887	0.0086	0.0046	0.001	0.001	0.154	0.0922	0.0071	0.001	0.0044	0.0172	0.0043	0.0081	0.191
1	rs12739013	210468160	1.17	0.196050020118376	1.69	0.263511633917478	0.0445797790041321	0.571735851294879	0.1464	0.0639	0.003	5e-04	0.0051	9e-04	0.0017	0.0138	0.1683	0.003	0.0046	0.0034	0.0888	0.0086	0.0047	0.0011	0.001	0.154	0.0921	0.0072	0.001	0.0044	0.0173	0.0043	0.0082	0.1906
1	rs669189	210469000	1.18	0.173671271070618	1.69	0.263511633917478	0.0401963206569062	0.541752536685539	0.1464	0.0639	0.003	5e-04	0.0051	0.0011	0.0017	0.0137	0.1682	0.0031	0.0046	0.0034	0.0886	0.0085	0.0047	0.0012	0.0011	0.154	0.0919	0.0072	0.001	0.0044	0.0174	0.0043	0.0082	0.1905
1	rs12727270	210475109	1.18	0.173671271070618	1.69	0.263511633917478	0.0411372749740059	0.54931633183384	0.1465	0.0638	0.003	5e-04	0.0051	0.0011	0.0017	0.0137	0.168	0.0031	0.0046	0.0034	0.0886	0.0085	0.0047	0.0013	0.0011	0.1539	0.0919	0.0072	0.001	0.0044	0.0174	0.0043	0.0083	0.1905
1	rs116468887	210477128	1.18	0.173671271070618	1.69	0.263511633917478	0.0407077141797237	0.538957726935026	0.1466	0.0638	0.003	5e-04	0.0051	0.0011	0.0017	0.0136	0.1677	0.0031	0.0046	0.0034	0.0887	0.0086	0.0047	0.0013	0.0011	0.1537	0.0918	0.0072	0.0011	0.0044	0.0174	0.0043	0.0084	0.1905
1	rs76771264	210477433	1.18	0.173671271070618	1.69	0.263511633917478	0.040593687070074	0.534632873446045	0.1466	0.0638	0.003	5e-04	0.0051	0.0011	0.0017	0.0136	0.1676	0.0031	0.0046	0.0034	0.0887	0.0086	0.0047	0.0013	0.0011	0.1537	0.0918	0.0072	0.0011	0.0044	0.0174	0.0043	0.0084	0.1905
1	rs4844997	210486895	1.19	0.153209069243504	1.77	0.128753168183355	0.0471803375560585	0.476108030014485	0.1475	0.0637	0.0029	5e-04	0.0051	0.0012	0.0016	0.0137	0.1655	0.0031	0.0045	0.0035	0.0893	0.0087	0.0048	0.0016	0.0012	0.1529	0.0915	0.0075	0.0011	0.0044	0.0174	0.0045	0.0091	0.1905
1	rs687803	210489611	1.18	0.173671271070618	1.76	0.141944438278083	0.0504574822136892	0.472322804073539	0.1477	0.0637	0.0029	5e-04	0.0051	0.0013	0.0016	0.0137	0.1651	0.0031	0.0045	0.0035	0.0894	0.0088	0.0049	0.0016	0.0012	0.1528	0.0914	0.0075	0.0011	0.0043	0.0174	0.0046	0.0092	0.1906
1	rs34591592	210494667	1.19	0.153209069243504	1.76	0.141944438278083	0.0573920014218339	0.4847892551313	0.1481	0.0638	0.0028	5e-04	0.0051	0.0013	0.0015	0.0136	0.1647	0.0031	0.0045	0.0035	0.0897	0.0088	0.0049	0.0016	0.0012	0.1526	0.091	0.0075	0.0011	0.0043	0.0173	0.0048	0.0093	0.1907
1	rs11119462	210506364	1.18	0.173671271070618	1.76	0.141944438278083	0.0525159282475369	0.50309520257712	0.149	0.0639	0.0028	5e-04	0.005	0.0014	0.0014	0.0137	0.1641	0.0038	0.0045	0.0035	0.0899	0.009	0.0049	0.0017	0.0012	0.1515	0.09	0.0075	0.0011	0.0042	0.0173	0.0048	0.0096	0.1908
1	rs1999890	210510894	1.18	0.173671271070618	1.75	0.156107803097264	0.0533514152550773	0.494467049626395	0.1491	0.064	0.0029	5e-04	0.005	0.0014	0.0013	0.0137	0.164	0.0039	0.0045	0.0035	0.09	0.0091	0.0049	0.0017	0.0012	0.1513	0.0898	0.0075	0.0011	0.0042	0.0174	0.0048	0.0097	0.1908
1	rs12756099	210511383	1.18	0.173671271070618	1.75	0.156107803097264	0.0543518089528299	0.496107567559086	0.1491	0.0639	0.0029	5e-04	0.005	0.0014	0.0014	0.0137	0.1639	0.004	0.0045	0.0035	0.09	0.0091	0.0049	0.0017	0.0012	0.1513	0.0898	0.0075	0.0011	0.0042	0.0174	0.0048	0.0097	0.1908
1	rs1416032	210512590	1.18	0.173671271070618	1.75	0.156107803097264	0.056764404435444	0.487646580298748	0.1491	0.0639	0.0029	5e-04	0.005	0.0014	0.0014	0.0137	0.1638	0.004	0.0045	0.0035	0.09	0.0092	0.0049	0.0017	0.0012	0.1512	0.0897	0.0075	0.0011	0.0042	0.0174	0.0048	0.0098	0.1909
1	rs946125	210522817	1.18	0.173671271070618	1.75	0.156107803097264	0.0597079766107545	0.480036685288879	0.1491	0.064	0.0028	6e-04	0.005	0.0014	0.0015	0.0137	0.1633	0.0042	0.0046	0.0036	0.09	0.0093	0.005	0.0018	0.0013	0.151	0.0894	0.0077	0.0011	0.0043	0.0175	0.0048	0.01	0.1904
1	rs115207590	210528728	1.19	0.153209069243504	1.75	0.156107803097264	0.0589170150597088	0.483294288789375	0.149	0.064	0.0029	6e-04	0.005	0.0014	0.0015	0.0137	0.1633	0.0043	0.0046	0.0036	0.0899	0.0094	0.005	0.0018	0.0013	0.1509	0.0893	0.0077	0.0011	0.0043	0.0176	0.0049	0.01	0.1903
1	rs17708168	210529833	1.19	0.153209069243504	1.75	0.156107803097264	0.0532144050989009	0.477326372898924	0.149	0.0639	0.0029	7e-04	0.005	0.0014	0.0015	0.0137	0.1633	0.0043	0.0046	0.0036	0.0901	0.0094	0.005	0.0018	0.0013	0.1509	0.0891	0.0077	0.0012	0.0043	0.0177	0.0048	0.01	0.1903
1	rs1883655	210531438	1.19	0.153209069243504	1.75	0.156107803097264	0.0506062268882377	0.47421443637772	0.1489	0.0638	0.0029	7e-04	0.005	0.0015	0.0015	0.0137	0.1631	0.0044	0.0047	0.0037	0.09	0.0095	0.005	0.0018	0.0013	0.1506	0.089	0.0078	0.0012	0.0043	0.0177	0.0049	0.01	0.1904
1	rs34326582	210533428	1.19	0.153209069243504	1.75	0.156107803097264	0.0494570812062186	0.442328836132061	0.1488	0.0637	0.0029	7e-04	0.0051	0.0015	0.0016	0.0137	0.1629	0.0045	0.0047	0.0039	0.0899	0.0096	0.005	0.0019	0.0015	0.1503	0.0887	0.0078	0.0012	0.0044	0.0178	0.005	0.01	0.1904
1	rs7527939	210536025	1.19	0.153209069243504	1.75	0.156107803097264	0.0407077141797237	0.405069021324154	0.1488	0.0637	0.0029	8e-04	0.0051	0.0015	0.0016	0.0137	0.1628	0.0045	0.0047	0.0038	0.0898	0.0097	0.005	0.0019	0.0015	0.1503	0.0887	0.0079	0.0012	0.0044	0.018	0.005	0.0098	0.1904
1	rs72745429	210540205	1.19	0.153209069243504	1.75	0.156107803097264	0.045574071682403	0.454317691146511	0.1488	0.0636	0.003	8e-04	0.0051	0.0015	0.0016	0.0137	0.1628	0.0045	0.0047	0.0038	0.0899	0.0097	0.005	0.002	0.0015	0.1503	0.0887	0.0079	0.0012	0.0043	0.0177	0.005	0.0098	0.1904
1	rs74374729	210548035	1.19	0.153209069243504	1.75	0.156107803097264	0.0432276171417308	0.472322804073539	0.1488	0.0636	0.003	8e-04	0.0051	0.0015	0.0017	0.0136	0.1626	0.0045	0.0048	0.0039	0.0899	0.0096	0.0049	0.002	0.0016	0.1502	0.0887	0.008	0.0012	0.0043	0.0174	0.005	0.0097	0.1908
1	rs72745454	210568621	1.19	0.153209069243504	1.75	0.156107803097264	0.0399000569491171	0.491326616287554	0.1484	0.0634	0.0031	0.001	0.0051	0.0015	0.0018	0.0135	0.1626	0.0047	0.005	0.0041	0.0901	0.0097	0.0048	0.002	0.0017	0.1497	0.0884	0.0081	0.0013	0.0044	0.0171	0.0051	0.0098	0.1909
1	rs2073039	210572004	1.19	0.153209069243504	1.75	0.156107803097264	0.0439903529569131	0.47421443637772	0.1479	0.0631	0.0031	0.0012	0.0053	0.0015	0.0019	0.0133	0.1626	0.005	0.0051	0.0045	0.0904	0.0098	0.0045	0.0021	0.0018	0.149	0.0879	0.0084	0.0014	0.0045	0.0168	0.0052	0.0099	0.1909
1	rs11119483	210573393	1.19	0.153209069243504	1.75	0.156107803097264	0.0443827092886622	0.486829760810797	0.1478	0.0631	0.0031	0.0012	0.0053	0.0014	0.0019	0.0134	0.1626	0.005	0.0051	0.0045	0.0905	0.0098	0.0045	0.0021	0.0018	0.149	0.0879	0.0084	0.0014	0.0045	0.0168	0.0052	0.0099	0.1908
1	rs7528344	210576545	1.19	0.153209069243504	1.75	0.156107803097264	0.0419911309423312	0.511761152510224	0.1476	0.0631	0.0032	0.0012	0.0053	0.0014	0.0019	0.0134	0.1625	0.0051	0.0052	0.0046	0.0906	0.0098	0.0046	0.0021	0.0018	0.1489	0.0879	0.0084	0.0014	0.0046	0.0168	0.0052	0.0099	0.1907
1	rs2294851	210577884	1.19	0.153209069243504	1.75	0.156107803097264	0.0401256449136697	0.515762793686857	0.1474	0.0631	0.0032	0.0012	0.0053	0.0014	0.0019	0.0135	0.1625	0.0051	0.0052	0.0046	0.0907	0.0098	0.0046	0.0021	0.0018	0.1489	0.0879	0.0084	0.0014	0.0046	0.0168	0.0052	0.0099	0.1906
1	rs80191815	210581189	1.2	0.134574322401564	1.75	0.156107803097264	0.0330606918056549	0.477326372898924	0.1465	0.0631	0.0032	0.0013	0.0054	0.0014	0.0019	0.0137	0.1623	0.0052	0.0053	0.0047	0.091	0.0099	0.0046	0.0022	0.0018	0.1489	0.0878	0.0083	0.0014	0.0047	0.0169	0.0053	0.0098	0.1903
1	rs12086468	210585260	1.19	0.153209069243504	1.75	0.156107803097264	0.0292826922649981	0.47137772545368	0.1453	0.0632	0.0032	0.0015	0.0056	0.0015	0.002	0.0138	0.1618	0.0055	0.0054	0.005	0.0916	0.0097	0.0047	0.0023	0.0019	0.1486	0.0875	0.0082	0.0016	0.0049	0.017	0.0052	0.0099	0.19
1	rs2092449	210585575	1.19	0.153209069243504	1.76	0.141944438278083	0.028685915057468	0.470028468157934	0.1453	0.0631	0.0033	0.0015	0.0057	0.0015	0.0021	0.0138	0.1619	0.0055	0.0055	0.005	0.0916	0.0097	0.0047	0.0023	0.0019	0.1486	0.0874	0.0082	0.0016	0.0049	0.0171	0.0053	0.0098	0.1899
1	rs4845015	210587818	1.2	0.134574322401564	1.76	0.141944438278083	0.0290226471570361	0.429898791629352	0.1455	0.0637	0.0033	0.0017	0.0058	0.0014	0.0021	0.0139	0.1616	0.0058	0.0055	0.0052	0.0915	0.0092	0.005	0.0023	0.002	0.1483	0.087	0.008	0.0017	0.0051	0.0174	0.0052	0.0099	0.1892
1	rs926580	210589846	1.2	0.134574322401564	1.76	0.141944438278083	0.0308069962000854	0.444586880700226	0.1457	0.0641	0.0034	0.0017	0.0058	0.0014	0.0021	0.0139	0.1614	0.0059	0.0056	0.0052	0.0913	0.009	0.005	0.0024	0.002	0.1481	0.0869	0.0079	0.0017	0.0051	0.0174	0.0051	0.0099	0.1886
1	rs76661224	210590022	1.2	0.134574322401564	1.76	0.141944438278083	0.0304091553657154	0.434515925151015	0.1456	0.0641	0.0034	0.0018	0.0059	0.0015	0.0021	0.0139	0.1616	0.0059	0.0056	0.0052	0.0911	0.009	0.0051	0.0024	0.0021	0.1481	0.0868	0.0079	0.0017	0.0051	0.0174	0.0051	0.0099	0.1885
1	rs11119491	210599633	1.2	0.134574322401564	1.76	0.141944438278083	0.0302812200474787	0.422539043765051	0.1457	0.0643	0.0034	0.0018	0.0059	0.0015	0.0021	0.0139	0.1615	0.0059	0.0056	0.0053	0.0911	0.0089	0.0051	0.0024	0.0021	0.1481	0.0868	0.0078	0.0018	0.0051	0.0175	0.0052	0.0099	0.1883
1	rs910029	210612528	1.2	0.134574322401564	1.76	0.141944438278083	0.0328388920269688	0.417956671785973	0.1464	0.0644	0.0034	0.002	0.0059	0.0015	0.0021	0.014	0.1614	0.0058	0.0057	0.0053	0.091	0.0086	0.0052	0.0026	0.0021	0.1485	0.0868	0.0077	0.0018	0.0052	0.0174	0.0052	0.0099	0.1871
1	rs3765848	210613971	1.2	0.134574322401564	1.76	0.141944438278083	0.0326059014526743	0.424638333008418	0.1464	0.0644	0.0034	0.002	0.0059	0.0015	0.0021	0.014	0.1613	0.0058	0.0057	0.0053	0.091	0.0086	0.0052	0.0026	0.0021	0.1484	0.0868	0.0077	0.0018	0.0052	0.0174	0.0053	0.0099	0.1871
1	rs3765843	210622889	1.2	0.134574322401564	1.76	0.141944438278083	0.039284193349017	0.446581805393163	0.1466	0.0648	0.0033	0.002	0.0059	0.0014	0.0021	0.0141	0.1613	0.0059	0.0057	0.0053	0.0912	0.0086	0.0053	0.0027	0.0021	0.1482	0.0867	0.0076	0.0018	0.0051	0.0173	0.0053	0.0099	0.1868
1	rs79247093	210632800	1.21	0.117675403133419	1.76	0.141944438278083	0.0931386235803232	0.374167170520064	0.1477	0.0664	0.0037	0.0019	0.0059	0.0015	0.0022	0.0142	0.1605	0.0061	0.0058	0.0052	0.0909	0.0085	0.0057	0.0036	0.0024	0.1461	0.086	0.0074	0.002	0.0054	0.0174	0.0059	0.0094	0.1851
1	rs12407384	210637297	1.21	0.117675403133419	1.76	0.141944438278083	0.0965771481950983	0.374167170520064	0.1477	0.0664	0.0037	0.0019	0.0059	0.0015	0.0022	0.0142	0.1605	0.0061	0.0058	0.0052	0.0908	0.0085	0.0057	0.0037	0.0024	0.146	0.0859	0.0074	0.002	0.0054	0.0174	0.0059	0.0094	0.1851
1	rs12130471	210643962	1.21	0.117675403133419	1.76	0.141944438278083	0.104191845781579	0.37835804982913	0.1478	0.0665	0.0037	0.0019	0.0059	0.0015	0.0023	0.0142	0.1605	0.0061	0.0058	0.0052	0.0908	0.0084	0.0057	0.0037	0.0024	0.1459	0.0858	0.0074	0.002	0.0055	0.0174	0.006	0.0093	0.185
1	rs2501903	210648578	1.21	0.117675403133419	1.77	0.128753168183355	0.119245083524578	0.341370173441047	0.148	0.0669	0.0038	0.002	0.0059	0.0015	0.0023	0.0143	0.1603	0.0061	0.0059	0.0052	0.0909	0.0084	0.0057	0.0038	0.0025	0.1455	0.0856	0.0074	0.002	0.0055	0.0175	0.0061	0.0092	0.1848
1	rs2206610	210654164	1.21	0.117675403133419	1.77	0.128753168183355	0.141884962403113	0.359666086638518	0.1483	0.0671	0.0038	0.002	0.0059	0.0015	0.0023	0.0142	0.1599	0.0062	0.0059	0.0052	0.0911	0.0084	0.0059	0.0038	0.0024	0.1447	0.0864	0.0073	0.002	0.0055	0.0172	0.0062	0.0091	0.1846
1	rs12755271	210658336	1.22	0.102418512327744	1.81	0.0849480383532209	0.168746819334357	0.340752715683388	0.1491	0.0678	0.0037	0.002	0.0059	0.0015	0.0028	0.0141	0.1596	0.0063	0.0058	0.0051	0.0913	0.0082	0.0062	0.0038	0.0023	0.1445	0.086	0.0071	0.0022	0.0054	0.0174	0.0063	0.009	0.1835
1	rs2473622	210660163	1.22	0.102418512327744	1.8	0.0946327581538143	0.15415016994652	0.291027713771247	0.149	0.0683	0.0036	0.002	0.0059	0.0019	0.0034	0.0142	0.1571	0.0063	0.0057	0.005	0.092	0.0082	0.0063	0.0037	0.0023	0.1451	0.0877	0.0066	0.0024	0.0052	0.0176	0.0065	0.0085	0.1823
1	rs7546331	210665583	1.22	0.102418512327744	1.8	0.0946327581538143	0.139472745874132	0.303000622169218	0.149	0.0681	0.0039	0.002	0.0061	0.0019	0.0035	0.0142	0.157	0.0062	0.0057	0.005	0.0921	0.0083	0.0064	0.0037	0.0023	0.1452	0.0876	0.0067	0.0024	0.0052	0.0176	0.0066	0.009	0.1813
1	rs7544655	210675102	1.22	0.102418512327744	1.8	0.0946327581538143	0.0888906592813242	0.230172975102048	0.1495	0.0682	0.004	0.0021	0.0059	0.0022	0.0037	0.0144	0.1566	0.0058	0.0056	0.0048	0.0917	0.0081	0.0063	0.0038	0.0023	0.1449	0.0876	0.0066	0.0025	0.0052	0.0178	0.0063	0.0091	0.1816
1	rs77178821	210678770	1.22	0.102418512327744	1.81	0.0849480383532209	0.0734984088325758	0.216301608967598	0.1498	0.0683	0.0041	0.0021	0.0059	0.0022	0.0037	0.0143	0.1566	0.0055	0.0056	0.0048	0.0917	0.008	0.0061	0.0038	0.0023	0.1444	0.0878	0.0065	0.0026	0.0052	0.0179	0.0063	0.0092	0.1818
1	rs116808710	210681886	1.22	0.102418512327744	1.81	0.0849480383532209	0.0712971966735231	0.213411883311543	0.1499	0.0683	0.0041	0.0021	0.0059	0.0022	0.0037	0.0143	0.1565	0.0055	0.0056	0.0048	0.0917	0.008	0.0061	0.0038	0.0023	0.1443	0.0879	0.0065	0.0026	0.0052	0.0179	0.0062	0.0092	0.1818
1	rs9943201	210684528	1.22	0.102418512327744	1.81	0.0849480383532209	0.0701614858639563	0.211492539641594	0.1499	0.0683	0.0041	0.0021	0.0059	0.0022	0.0038	0.0143	0.1565	0.0055	0.0056	0.0048	0.0917	0.008	0.0061	0.0038	0.0024	0.1443	0.0879	0.0065	0.0026	0.0052	0.018	0.0062	0.0092	0.1818
1	rs17260473	210687957	1.22	0.102418512327744	1.81	0.0849480383532209	0.0514045184458481	0.222877072589511	0.1499	0.0682	0.0041	0.0021	0.0059	0.0022	0.0037	0.0143	0.1568	0.0052	0.0056	0.0048	0.0918	0.008	0.006	0.0038	0.0024	0.1441	0.088	0.0065	0.0026	0.0052	0.018	0.0062	0.0092	0.1818
1	rs76857740	210690808	1.23	0.0887081089854507	1.81	0.0849480383532209	0.0468654836433726	0.217267691610937	0.1499	0.0681	0.0041	0.0021	0.0059	0.0023	0.0037	0.0143	0.1569	0.005	0.0056	0.0048	0.092	0.008	0.0059	0.0038	0.0024	0.1441	0.088	0.0065	0.0026	0.0052	0.018	0.0062	0.0092	0.1819
1	rs11577097	210697477	1.23	0.0887081089854507	1.81	0.0849480383532209	0.0440957537081084	0.187995967475814	0.1497	0.0673	0.0043	0.0022	0.0058	0.0025	0.0038	0.0142	0.1575	0.005	0.0054	0.0049	0.0924	0.0079	0.0062	0.0041	0.0026	0.1431	0.0881	0.0065	0.0027	0.0049	0.0181	0.006	0.0091	0.182
1	rs6700615	210697994	1.23	0.0887081089854507	1.82	0.0760422202337298	0.0434659266929307	0.175853501590035	0.1497	0.0672	0.0043	0.0022	0.0058	0.0025	0.0039	0.0142	0.1576	0.005	0.0054	0.0049	0.0925	0.0079	0.0062	0.0041	0.0026	0.143	0.0881	0.0065	0.0027	0.0049	0.0181	0.006	0.0091	0.182
1	rs6688831	210698813	1.23	0.0887081089854507	1.82	0.0760422202337298	0.0431384816724645	0.176453972397721	0.1497	0.0671	0.0043	0.0023	0.0058	0.0025	0.0039	0.0142	0.1577	0.005	0.0054	0.0049	0.0923	0.0079	0.0062	0.0042	0.0026	0.143	0.0882	0.0065	0.0027	0.0049	0.0181	0.0061	0.0091	0.182
1	rs12402332	210699024	1.23	0.0887081089854507	1.82	0.0760422202337298	0.0452818876563911	0.175953530831188	0.1498	0.0671	0.0043	0.0023	0.0058	0.0025	0.0039	0.0142	0.1576	0.005	0.0054	0.0049	0.0923	0.0079	0.0062	0.0042	0.0026	0.143	0.0882	0.0065	0.0027	0.0049	0.0181	0.0061	0.0091	0.182
1	rs11583907	210699305	1.23	0.0887081089854507	1.82	0.0760422202337298	0.0458056468015522	0.178259627940025	0.1498	0.0671	0.0043	0.0023	0.0058	0.0025	0.0039	0.0142	0.1575	0.005	0.0054	0.0049	0.0923	0.0079	0.0062	0.0042	0.0026	0.143	0.0881	0.0065	0.0028	0.005	0.0181	0.0061	0.0091	0.1819
1	rs72749352	210702922	1.23	0.0887081089854507	1.82	0.0760422202337298	0.0414831554222053	0.115130938815901	0.1496	0.068	0.0044	0.0024	0.0057	0.0029	0.0039	0.0146	0.1583	0.0049	0.0053	0.0044	0.0912	0.0076	0.0062	0.0044	0.0026	0.1425	0.089	0.0066	0.0032	0.005	0.0183	0.0058	0.0093	0.1803
1	rs11119532	210708306	1.23	0.0887081089854507	1.82	0.0760422202337298	0.0371937059098554	0.101726761465826	0.1496	0.0681	0.0044	0.0024	0.0057	0.0029	0.0039	0.0146	0.1583	0.0049	0.0053	0.0044	0.0911	0.0076	0.0062	0.0045	0.0026	0.1424	0.0891	0.0066	0.0033	0.005	0.0183	0.0058	0.0093	0.1802
1	rs11119533	210709330	1.23	0.0887081089854507	1.83	0.0678757074061657	0.0374355565706336	0.102791874711138	0.1495	0.068	0.0044	0.0024	0.0057	0.0029	0.0039	0.0146	0.1583	0.0049	0.0053	0.0044	0.0911	0.0076	0.0062	0.0045	0.0026	0.1425	0.0891	0.0066	0.0033	0.005	0.0183	0.0058	0.0093	0.1802
1	rs12122837	210711660	1.23	0.0887081089854507	1.83	0.0678757074061657	0.0385098815252475	0.11011410358038	0.1495	0.068	0.0044	0.0024	0.0057	0.0029	0.0039	0.0147	0.1583	0.0049	0.0053	0.0044	0.0911	0.0077	0.0062	0.0045	0.0026	0.1425	0.0891	0.0066	0.0033	0.0051	0.0183	0.0057	0.0093	0.1801
1	rs10863841	210712461	1.23	0.0887081089854507	1.83	0.0678757074061657	0.0402246149067169	0.114788127157992	0.1495	0.0681	0.0044	0.0024	0.0057	0.0029	0.0039	0.0147	0.1583	0.0049	0.0054	0.0044	0.0911	0.0077	0.0062	0.0045	0.0026	0.1424	0.0888	0.0067	0.0033	0.0051	0.0183	0.0058	0.0093	0.18
1	rs12040304	210729897	1.24	0.0764474044013007	1.84	0.0604088827715036	0.0477347756495035	0.108014202389962	0.1486	0.0675	0.0046	0.0025	0.0058	0.003	0.004	0.0149	0.158	0.005	0.006	0.0044	0.0904	0.0078	0.0063	0.0045	0.0027	0.143	0.0888	0.0075	0.0034	0.0057	0.018	0.0059	0.0092	0.1786
1	rs4845053	210732325	1.24	0.0764474044013007	1.84	0.0604088827715036	0.051521638885406	0.109356351537263	0.1485	0.0673	0.0046	0.0026	0.0058	0.003	0.0041	0.0149	0.1574	0.005	0.006	0.0045	0.0904	0.0078	0.0064	0.0046	0.0028	0.1431	0.089	0.0077	0.0035	0.0058	0.018	0.0059	0.0092	0.1782
1	rs17260550	210732367	1.24	0.0764474044013007	1.84	0.0604088827715036	0.0517564175406722	0.110620385079525	0.1485	0.0673	0.0046	0.0026	0.0058	0.003	0.0041	0.0149	0.1574	0.005	0.006	0.0045	0.0904	0.0078	0.0064	0.0046	0.0028	0.1431	0.089	0.0077	0.0035	0.0058	0.018	0.0059	0.0092	0.1782
1	rs114289298	210738256	1.24	0.0764474044013007	1.83	0.0678757074061657	0.0494245096223354	0.105100556467389	0.1483	0.0673	0.0046	0.0026	0.0058	0.0031	0.0041	0.0149	0.1572	0.0051	0.006	0.0045	0.0903	0.0079	0.0064	0.0046	0.0027	0.143	0.089	0.0077	0.0035	0.0058	0.018	0.0059	0.0091	0.1784
1	rs2501909	210738604	1.24	0.0764474044013007	1.83	0.0678757074061657	0.0462400573598028	0.0965464935360461	0.1483	0.0673	0.0046	0.0026	0.0058	0.0031	0.0041	0.0149	0.1572	0.0052	0.006	0.0046	0.0903	0.0079	0.0064	0.0046	0.0027	0.143	0.089	0.0077	0.0035	0.0058	0.018	0.0059	0.0091	0.1784
1	rs4845054	210746520	1.25	0.0655389160366862	1.83	0.0678757074061657	0.0404798795959099	0.0817318068571982	0.147	0.0658	0.0047	0.003	0.0056	0.0031	0.0041	0.015	0.1554	0.0053	0.0061	0.0048	0.0917	0.0079	0.0061	0.005	0.0028	0.1428	0.0909	0.008	0.0038	0.006	0.0188	0.0058	0.0088	0.1778
1	rs2501907	210747424	1.24	0.0764474044013007	1.83	0.0678757074061657	0.0222936025733127	0.0519501115884336	0.1446	0.0647	0.0047	0.0034	0.0055	0.0033	0.0039	0.015	0.1545	0.0055	0.0062	0.0048	0.092	0.008	0.0061	0.0049	0.0028	0.1442	0.0928	0.0083	0.0042	0.0061	0.0191	0.0057	0.0086	0.1772
1	rs2490218	210747866	1.23	0.0887081089854507	1.83	0.0678757074061657	0.03867491112211	0.0836145153789776	0.1443	0.064	0.0046	0.0035	0.0055	0.0033	0.0039	0.0151	0.1542	0.0056	0.0062	0.0048	0.0911	0.0079	0.0062	0.005	0.0029	0.1446	0.0929	0.0088	0.0045	0.0061	0.0195	0.0055	0.0086	0.1773
1	rs12567982	210749312	1.23	0.0887081089854507	1.83	0.0678757074061657	0.0342866615767808	0.0766992598697295	0.1442	0.0636	0.0046	0.0035	0.0055	0.0033	0.0039	0.0151	0.1539	0.0056	0.0061	0.0048	0.0909	0.0078	0.0063	0.005	0.0029	0.1448	0.0931	0.0089	0.0047	0.0061	0.0196	0.0055	0.0086	0.1776
1	rs12217125	210750063	1.23	0.0887081089854507	1.83	0.0678757074061657	0.0341601329060908	0.0638180488440038	0.1442	0.0636	0.0046	0.0035	0.0055	0.0033	0.0039	0.0151	0.1539	0.0055	0.0061	0.0048	0.0909	0.0078	0.0063	0.005	0.0029	0.1447	0.0931	0.0089	0.0047	0.0061	0.0196	0.0055	0.0086	0.1776
1	rs12118133	210752116	1.23	0.0887081089854507	1.83	0.0678757074061657	0.0493106230806062	0.0897543985335138	0.1443	0.0634	0.0046	0.0035	0.0055	0.0033	0.0039	0.0151	0.1535	0.0055	0.0061	0.0048	0.0909	0.0078	0.0063	0.005	0.0029	0.1448	0.0932	0.0089	0.0047	0.0061	0.0197	0.0054	0.0086	0.178
1	rs10779538	210754680	1.23	0.0887081089854507	1.83	0.0678757074061657	0.0608607651641788	0.0917871177191262	0.1442	0.0632	0.0045	0.0035	0.0054	0.0033	0.0039	0.0151	0.153	0.0055	0.006	0.0048	0.091	0.0078	0.0063	0.005	0.0029	0.1448	0.0934	0.009	0.0047	0.006	0.0197	0.0054	0.0086	0.1784
1	rs72749391	210758479	1.24	0.0764474044013007	1.83	0.0678757074061657	0.0836815314697582	0.16870356327406	0.1446	0.0632	0.0045	0.0035	0.0053	0.0033	0.004	0.0152	0.1528	0.0055	0.006	0.0047	0.0909	0.0078	0.0063	0.005	0.0029	0.1448	0.0934	0.009	0.0047	0.006	0.0196	0.0055	0.0086	0.1784
1	rs73061892	210760144	1.24	0.0764474044013007	1.83	0.0678757074061657	0.092524086539792	0.155197818379326	0.1447	0.0633	0.0044	0.0035	0.0053	0.0033	0.0039	0.0152	0.1528	0.0055	0.0061	0.0047	0.0908	0.0077	0.0062	0.005	0.0029	0.1447	0.0935	0.009	0.0047	0.006	0.0195	0.0055	0.0086	0.1786
1	rs12117119	210760414	1.24	0.0764474044013007	1.83	0.0678757074061657	0.0967284305553967	0.150532852689932	0.1447	0.0633	0.0044	0.0035	0.0053	0.0033	0.0039	0.0152	0.1528	0.0055	0.0061	0.0047	0.0908	0.0077	0.0062	0.005	0.0029	0.1448	0.0933	0.009	0.0047	0.0059	0.0195	0.0055	0.0087	0.1786
1	rs6691952	210771400	1.24	0.0764474044013007	1.83	0.0678757074061657	0.112058792538599	0.175153848982638	0.1448	0.0632	0.0043	0.0035	0.0052	0.0033	0.0039	0.0153	0.1527	0.0055	0.006	0.0046	0.0907	0.0077	0.0062	0.005	0.0029	0.145	0.0936	0.0091	0.0047	0.0059	0.0195	0.0054	0.0087	0.1784
1	rs114281069	210774654	1.24	0.0764474044013007	1.84	0.0604088827715036	0.110352921132226	0.168013964739432	0.1447	0.0633	0.0043	0.0035	0.0052	0.0033	0.0039	0.0153	0.1527	0.0055	0.006	0.0046	0.0907	0.0077	0.0062	0.005	0.0029	0.145	0.0937	0.0091	0.0047	0.0059	0.0195	0.0053	0.0088	0.1784
1	rs74855193	210776171	1.24	0.0764474044013007	1.85	0.0536022520271762	0.110079292398465	0.162143937391934	0.1448	0.0633	0.0043	0.0035	0.0052	0.0033	0.0039	0.0153	0.1527	0.0055	0.006	0.0046	0.0906	0.0077	0.0062	0.005	0.003	0.1451	0.0937	0.0092	0.0047	0.0059	0.0195	0.0053	0.0088	0.1784
1	rs56219586	210778036	1.24	0.0764474044013007	1.86	0.047416592333268	0.110352921132226	0.152430765349601	0.1448	0.0634	0.0043	0.0035	0.0052	0.0033	0.0039	0.0153	0.1527	0.0055	0.006	0.0046	0.0906	0.0077	0.0062	0.005	0.003	0.1451	0.0937	0.0092	0.0047	0.0059	0.0195	0.0052	0.0088	0.1785
1	rs12069347	210778947	1.24	0.0764474044013007	1.86	0.047416592333268	0.10701642311765	0.147702035241836	0.1448	0.0635	0.0043	0.0035	0.0052	0.0033	0.0039	0.0153	0.1527	0.0055	0.006	0.0046	0.0906	0.0077	0.0062	0.005	0.003	0.1451	0.0937	0.0092	0.0047	0.0059	0.0195	0.0052	0.0088	0.1784
1	rs4245754	210780547	1.24	0.0764474044013007	1.86	0.047416592333268	0.099682489106976	0.105929888658967	0.1448	0.0635	0.0043	0.0035	0.0052	0.0033	0.0039	0.0153	0.1526	0.0055	0.006	0.0046	0.0905	0.0077	0.0062	0.005	0.003	0.1451	0.0937	0.0093	0.0047	0.0059	0.0195	0.0052	0.0088	0.1784
1	rs76529916	210781091	1.24	0.0764474044013007	1.87	0.04181310425502	0.106399555304488	0.163019752748501	0.1447	0.0635	0.0044	0.0035	0.0052	0.0033	0.0039	0.0153	0.1527	0.0055	0.006	0.0046	0.0905	0.0077	0.0062	0.005	0.003	0.145	0.0938	0.0093	0.0047	0.0059	0.0195	0.0052	0.0088	0.1783
1	rs71638175	210789808	1.26	0.0558850734446599	1.91	0.0244682236684294	0.054961522178725	0.183816025136893	0.1432	0.064	0.0043	0.0041	0.0047	0.0041	0.0042	0.0168	0.1525	0.0059	0.0057	0.0044	0.0893	0.0075	0.0058	0.0051	0.004	0.1433	0.0949	0.0103	0.007	0.0048	0.02	0.0049	0.0087	0.176
1	rs4488079	210790214	1.25	0.0655389160366862	1.92	0.0212190116555535	0.0547868544888489	0.150438181088848	0.1431	0.0641	0.0043	0.0042	0.0047	0.0042	0.0043	0.0169	0.1525	0.0059	0.0057	0.0044	0.0892	0.0074	0.0058	0.0052	0.0042	0.1432	0.095	0.0103	0.0072	0.0047	0.0201	0.0048	0.0087	0.1758
1	rs112016665	210790714	1.25	0.0655389160366862	1.91	0.0244682236684294	0.0689969795333684	0.21952737701207	0.1427	0.0642	0.0043	0.0042	0.0047	0.0043	0.0043	0.017	0.1526	0.0059	0.0057	0.0044	0.0891	0.0074	0.0057	0.0051	0.0043	0.1431	0.0951	0.0104	0.0074	0.0046	0.0201	0.0048	0.0088	0.1753
1	rs72751412	210791153	1.25	0.0655389160366862	1.91	0.0244682236684294	0.0593576197494994	0.180677020444862	0.1425	0.0643	0.0043	0.0043	0.0047	0.0044	0.0044	0.0172	0.1528	0.006	0.0056	0.0043	0.0891	0.0074	0.0056	0.0051	0.0044	0.143	0.0951	0.0105	0.0077	0.0045	0.0202	0.0048	0.0088	0.1748
1	rs116675478	210792375	1.24	0.0764474044013007	1.91	0.0244682236684294	0.0869668243518729	0.219096369421157	0.1423	0.0646	0.0042	0.0043	0.0046	0.0044	0.0044	0.0172	0.1524	0.006	0.0057	0.0043	0.0896	0.0074	0.0054	0.0049	0.0045	0.1425	0.0954	0.0106	0.0082	0.0043	0.0202	0.0047	0.0091	0.1744
1	rs116548196	210793055	1.24	0.0764474044013007	1.91	0.0244682236684294	0.0799167086244583	0.197595008161141	0.1422	0.0647	0.0042	0.0043	0.0046	0.0044	0.0044	0.0172	0.1523	0.006	0.0058	0.0043	0.0896	0.0074	0.0054	0.0049	0.0045	0.1424	0.0954	0.0106	0.0083	0.0042	0.0202	0.0047	0.0091	0.1744
1	rs11119552	210793972	1.24	0.0764474044013007	1.91	0.0244682236684294	0.0690579527246044	0.177456329898865	0.1422	0.0647	0.0042	0.0043	0.0046	0.0044	0.0044	0.0173	0.1523	0.006	0.0058	0.0043	0.0897	0.0074	0.0054	0.0049	0.0046	0.1424	0.0955	0.0107	0.0083	0.0042	0.0202	0.0047	0.0091	0.1743
1	rs12409512	210794975	1.24	0.0764474044013007	1.91	0.0244682236684294	0.0782961407434345	0.213946050265809	0.1424	0.0647	0.0042	0.0043	0.0046	0.0045	0.0044	0.0172	0.1523	0.0059	0.0058	0.0043	0.0899	0.0073	0.0053	0.0049	0.0046	0.1424	0.0955	0.0107	0.0084	0.0042	0.0202	0.0047	0.0091	0.1743
1	rs111316910	210796189	1.23	0.0887081089854507	1.91	0.0244682236684294	0.0871792642778939	0.250256959150218	0.1425	0.0648	0.0041	0.0043	0.0045	0.0045	0.0044	0.0172	0.1522	0.0059	0.0057	0.0042	0.0901	0.0073	0.0052	0.0048	0.0046	0.1424	0.0955	0.0107	0.0083	0.0041	0.0202	0.0046	0.009	0.1744
1	rs74443351	210797085	1.23	0.0887081089854507	1.91	0.0244682236684294	0.0918144378371319	0.260440229975019	0.1427	0.0648	0.0041	0.0043	0.0045	0.0046	0.0044	0.0172	0.1522	0.0058	0.0057	0.0042	0.0903	0.0072	0.0051	0.0048	0.0046	0.1425	0.0956	0.0107	0.0083	0.004	0.0201	0.0046	0.009	0.1745
1	rs76253510	210801894	1.23	0.0887081089854507	1.91	0.0244682236684294	0.115265718736677	0.302762128271929	0.1433	0.0648	0.004	0.0043	0.0043	0.0048	0.0042	0.017	0.1522	0.0057	0.0056	0.004	0.0909	0.0071	0.0048	0.0048	0.0047	0.1426	0.0957	0.0106	0.0083	0.0039	0.02	0.0045	0.0087	0.1749
1	rs35048095	210802250	1.23	0.0887081089854507	1.91	0.0244682236684294	0.116450837799376	0.305866931429557	0.1433	0.0648	0.004	0.0043	0.0043	0.0048	0.0042	0.017	0.1521	0.0057	0.0056	0.004	0.0909	0.0071	0.0048	0.0048	0.0048	0.1426	0.0957	0.0106	0.0083	0.0039	0.02	0.0044	0.0087	0.1749
1	rs4951682	210804430	1.23	0.0887081089854507	1.91	0.0244682236684294	0.111865385287495	0.324813677246017	0.1434	0.0649	0.004	0.0043	0.0043	0.0048	0.0042	0.017	0.1521	0.0057	0.0056	0.0039	0.091	0.007	0.0045	0.0049	0.0048	0.1427	0.0958	0.0106	0.0083	0.0038	0.02	0.0043	0.0088	0.1751
1	rs114286036	210805896	1.23	0.0887081089854507	1.91	0.0244682236684294	0.118128225712375	0.350172753147174	0.1435	0.0649	0.004	0.0043	0.0043	0.0048	0.0042	0.017	0.1521	0.0056	0.0056	0.0039	0.091	0.0069	0.0045	0.0049	0.0048	0.1428	0.0958	0.0106	0.0083	0.0038	0.02	0.0043	0.0088	0.1751
1	rs12138848	210808177	1.23	0.0887081089854507	1.91	0.0244682236684294	0.127273434976965	0.389853679420715	0.1435	0.0649	0.004	0.0043	0.0043	0.0048	0.0042	0.017	0.1522	0.0056	0.0057	0.0039	0.0909	0.0069	0.0044	0.0049	0.0048	0.1429	0.0958	0.0106	0.0083	0.0038	0.02	0.0043	0.0088	0.1751
1	rs113873878	210812981	1.23	0.0887081089854507	1.9	0.0281172319502089	0.141247769587028	0.393449533257248	0.1436	0.0648	0.0039	0.0043	0.0042	0.0048	0.0042	0.017	0.1523	0.0056	0.0057	0.0039	0.0909	0.0068	0.0044	0.0049	0.0049	0.1432	0.0958	0.0106	0.0083	0.0037	0.02	0.0042	0.0088	0.1752
1	rs78535458	210813220	1.23	0.0887081089854507	1.9	0.0281172319502089	0.141725503503013	0.401444110477265	0.1436	0.0648	0.0039	0.0043	0.0042	0.0048	0.0042	0.017	0.1523	0.0056	0.0057	0.0039	0.0909	0.0068	0.0043	0.0049	0.0049	0.1432	0.0958	0.0106	0.0083	0.0037	0.02	0.0042	0.0088	0.1752
1	rs78200613	210815145	1.23	0.0887081089854507	1.9	0.0281172319502089	0.146913932709331	0.411043539350874	0.1437	0.0648	0.0039	0.0043	0.0042	0.0049	0.0042	0.017	0.1523	0.0056	0.0057	0.0038	0.0909	0.0068	0.0043	0.0049	0.0049	0.1433	0.0958	0.0106	0.0083	0.0037	0.02	0.0042	0.0087	0.1752
1	rs12094531	210822871	1.23	0.0887081089854507	1.9	0.0281172319502089	0.188459570707857	0.476649416105448	0.1439	0.0646	0.0039	0.0043	0.0041	0.0049	0.0042	0.017	0.1525	0.0055	0.0057	0.0038	0.0908	0.0065	0.0041	0.005	0.005	0.1437	0.0959	0.0105	0.0083	0.0036	0.02	0.0041	0.0087	0.1754
1	rs77062243	210826512	1.23	0.0887081089854507	1.87	0.04181310425502	0.192286310182006	0.499392762355661	0.1439	0.0646	0.0039	0.0042	0.0041	0.0049	0.0042	0.0171	0.1525	0.0055	0.0057	0.0038	0.0907	0.0065	0.0041	0.005	0.005	0.1438	0.0959	0.0105	0.0083	0.0036	0.02	0.0041	0.0087	0.1755
1	rs61827432	210828485	1.23	0.0887081089854507	1.88	0.0367535648830228	0.177570990069824	0.506529578772259	0.144	0.0646	0.0039	0.0042	0.0041	0.005	0.0042	0.0171	0.1526	0.0055	0.0057	0.0037	0.0907	0.0065	0.0041	0.005	0.0049	0.1438	0.096	0.0105	0.0083	0.0036	0.02	0.0041	0.0087	0.1756
1	rs115619013	210828634	1.23	0.0887081089854507	1.88	0.0367535648830228	0.177389036835351	0.502134642320138	0.144	0.0646	0.0039	0.0042	0.0041	0.005	0.0042	0.0171	0.1526	0.0055	0.0057	0.0037	0.0907	0.0065	0.0041	0.005	0.0049	0.1438	0.096	0.0105	0.0083	0.0036	0.02	0.0041	0.0087	0.1756
1	rs2078224	210835426	1.23	0.0887081089854507	1.88	0.0367535648830228	0.189780683433852	0.36343331417172	0.1442	0.0646	0.0038	0.0042	0.004	0.005	0.0042	0.0171	0.1531	0.0054	0.0056	0.0035	0.0907	0.0064	0.004	0.005	0.0039	0.1442	0.0961	0.0105	0.0083	0.0036	0.02	0.0041	0.0087	0.1761
1	rs75955149	210835941	1.23	0.0887081089854507	1.88	0.0367535648830228	0.198012073261273	0.380776902725639	0.1443	0.0646	0.0038	0.0042	0.004	0.005	0.0042	0.0172	0.153	0.0054	0.0056	0.0034	0.0907	0.0064	0.0039	0.005	0.0039	0.1442	0.0962	0.0105	0.0082	0.0035	0.02	0.0041	0.0087	0.1763
1	rs1890843	210836847	1.23	0.0887081089854507	1.88	0.0367535648830228	0.206680998785595	0.389084330824566	0.1445	0.0646	0.0038	0.0042	0.004	0.005	0.0042	0.0172	0.1529	0.0054	0.0055	0.0033	0.0908	0.0063	0.0038	0.0049	0.0038	0.1443	0.0963	0.0105	0.0082	0.0035	0.0199	0.0041	0.0087	0.1766
1	rs113062076	210837704	1.23	0.0887081089854507	1.88	0.0367535648830228	0.216292873136429	0.38601116241541	0.1446	0.0645	0.0038	0.0042	0.004	0.005	0.0042	0.0172	0.1529	0.0054	0.0055	0.0033	0.0907	0.0063	0.0038	0.0049	0.0038	0.1444	0.0963	0.0105	0.0081	0.0035	0.0199	0.004	0.0087	0.1767
1	rs76137482	210845493	1.23	0.0887081089854507	1.88	0.0367535648830228	0.299497351701835	0.33742404712262	0.145	0.0646	0.0039	0.0043	0.0039	0.0051	0.0041	0.0171	0.1535	0.0054	0.0054	0.0031	0.0905	0.0062	0.0037	0.0047	0.0036	0.1448	0.0964	0.0104	0.0079	0.0034	0.0198	0.004	0.0087	0.1771
1	rs6659502	210846327	1.23	0.0887081089854507	1.88	0.0367535648830228	0.343666714050095	0.293386994562684	0.1452	0.0646	0.0038	0.0043	0.0039	0.0051	0.004	0.0171	0.1536	0.0054	0.0054	0.0031	0.0905	0.0062	0.0037	0.0046	0.0034	0.1449	0.0965	0.0104	0.0079	0.0034	0.0198	0.004	0.0087	0.1772
1	rs115026899	210857116	1.23	0.0887081089854507	1.88	0.0367535648830228	0.348653141250126	0.340258982476078	0.145	0.0648	0.0038	0.0043	0.0038	0.0051	0.0039	0.017	0.1539	0.0053	0.0054	0.0031	0.0905	0.0062	0.0037	0.0045	0.0033	0.1451	0.0963	0.0104	0.0078	0.0033	0.0197	0.0039	0.0087	0.1775
1	rs77263670	210858916	1.23	0.0887081089854507	1.87	0.04181310425502	0.35288101311518	0.352913350053384	0.145	0.0648	0.0038	0.0043	0.0038	0.005	0.0039	0.017	0.1539	0.0053	0.0054	0.003	0.0905	0.0062	0.0037	0.0045	0.0033	0.1451	0.0963	0.0104	0.0078	0.0034	0.0197	0.0039	0.0087	0.1776
1	rs77632206	210861089	1.23	0.0887081089854507	1.86	0.047416592333268	0.335610813729687	0.347935013104007	0.1449	0.0648	0.0038	0.0042	0.0039	0.005	0.0038	0.017	0.154	0.0054	0.0054	0.003	0.0905	0.0063	0.0037	0.0045	0.0033	0.1452	0.0963	0.0104	0.0077	0.0034	0.0197	0.0039	0.0087	0.1777
1	rs35063670	210865996	1.23	0.0887081089854507	1.85	0.0536022520271762	0.338302384942696	0.337300945220623	0.1448	0.0649	0.0037	0.0042	0.0039	0.005	0.0038	0.017	0.1542	0.0054	0.0054	0.003	0.0904	0.0063	0.0037	0.0044	0.0033	0.1453	0.0962	0.0104	0.0077	0.0034	0.0197	0.0039	0.0088	0.1779
1	rs116770563	210869802	1.23	0.0887081089854507	1.85	0.0536022520271762	0.343353029119719	0.343719456975038	0.1447	0.0649	0.0037	0.0042	0.0039	0.005	0.0038	0.017	0.1542	0.0054	0.0054	0.003	0.0903	0.0063	0.0036	0.0044	0.0033	0.1453	0.0964	0.0104	0.0076	0.0034	0.0197	0.0039	0.0088	0.1778
1	rs10494928	210870120	1.23	0.0887081089854507	1.85	0.0536022520271762	0.344818160740165	0.346321435366202	0.1448	0.0649	0.0037	0.0042	0.0039	0.005	0.0038	0.017	0.1542	0.0054	0.0053	0.003	0.0903	0.0063	0.0036	0.0044	0.0033	0.1453	0.0964	0.0104	0.0076	0.0034	0.0197	0.0039	0.0088	0.1778
1	rs78630019	210882597	1.23	0.0887081089854507	1.85	0.0536022520271762	0.345447062561599	0.376451481525847	0.1448	0.065	0.0037	0.0042	0.0038	0.005	0.0037	0.017	0.1543	0.0054	0.0053	0.003	0.0903	0.0063	0.0036	0.0044	0.0033	0.1454	0.0963	0.0104	0.0076	0.0033	0.0197	0.0038	0.0088	0.1779
1	rs114446909	210889806	1.23	0.0887081089854507	1.85	0.0536022520271762	0.185049424132958	0.518942086999148	0.1441	0.0665	0.0034	0.004	0.0035	0.004	0.0035	0.0169	0.1567	0.0055	0.0049	0.0029	0.0903	0.0069	0.0037	0.0037	0.0029	0.1439	0.0956	0.0102	0.007	0.0031	0.0194	0.0034	0.0088	0.1817
1	rs74156047	210892311	1.22	0.102418512327744	1.85	0.0536022520271762	0.166950093779525	0.433591441658825	0.144	0.0667	0.0033	0.0039	0.0035	0.0038	0.0034	0.0169	0.157	0.0055	0.0048	0.0029	0.0903	0.0069	0.0037	0.0036	0.0029	0.1437	0.0955	0.0102	0.0069	0.0031	0.0195	0.0033	0.0088	0.1822
1	rs56102016	210894879	1.22	0.102418512327744	1.85	0.0536022520271762	0.154183685096243	0.397699195152455	0.144	0.0667	0.0033	0.0039	0.0035	0.0037	0.0034	0.0169	0.1571	0.0055	0.0048	0.0029	0.0903	0.007	0.0038	0.0035	0.0029	0.1435	0.0955	0.0102	0.0069	0.0031	0.0195	0.0033	0.0088	0.1822
1	rs11119580	210896025	1.22	0.102418512327744	1.85	0.0536022520271762	0.150390661658872	0.382051712386311	0.1441	0.0667	0.0033	0.0039	0.0035	0.0036	0.0034	0.0169	0.1573	0.0055	0.0048	0.0029	0.0902	0.007	0.0038	0.0035	0.0029	0.1437	0.0956	0.0102	0.0069	0.003	0.0194	0.0033	0.0088	0.1823
1	rs1934623	210900481	1.22	0.102418512327744	1.85	0.0536022520271762	0.139220267335393	0.407404028475456	0.1441	0.0666	0.0034	0.0039	0.0035	0.0035	0.0034	0.0169	0.1575	0.0054	0.0047	0.0028	0.0902	0.007	0.0038	0.0036	0.0028	0.1437	0.0956	0.0101	0.0068	0.003	0.0194	0.0033	0.0087	0.1827
1	rs1934624	210901242	1.22	0.102418512327744	1.86	0.047416592333268	0.139915242672776	0.439013747608249	0.1441	0.0666	0.0034	0.0039	0.0035	0.0035	0.0034	0.0169	0.1575	0.0054	0.0047	0.0028	0.0902	0.007	0.0038	0.0036	0.0028	0.1437	0.0956	0.0101	0.0068	0.003	0.0194	0.0033	0.0087	0.1828
1	rs115248707	210903088	1.22	0.102418512327744	1.85	0.0536022520271762	0.13432078607334	0.43161218300432	0.144	0.0666	0.0034	0.0039	0.0035	0.0035	0.0033	0.0169	0.1576	0.0054	0.0047	0.0028	0.0903	0.007	0.0038	0.0036	0.0028	0.1435	0.0955	0.0101	0.0068	0.003	0.0194	0.0032	0.0087	0.183
1	rs61829482	210903732	1.22	0.102418512327744	1.85	0.0536022520271762	0.127812006398474	0.402220124138369	0.144	0.0666	0.0034	0.0039	0.0035	0.0035	0.0033	0.0169	0.1577	0.0053	0.0047	0.0028	0.0903	0.007	0.0038	0.0036	0.0028	0.1434	0.0954	0.0101	0.0067	0.003	0.0194	0.0032	0.0087	0.1832
1	rs17016821	210914471	1.22	0.102418512327744	1.85	0.0536022520271762	0.0958480454558772	0.258961436124977	0.1435	0.0666	0.0034	0.0038	0.0036	0.0034	0.0032	0.0168	0.1581	0.0052	0.0048	0.0028	0.0908	0.0071	0.0039	0.0037	0.0028	0.1428	0.095	0.0102	0.0066	0.0031	0.0193	0.0032	0.0087	0.1843
1	rs1934631	210915191	1.22	0.102418512327744	1.87	0.04181310425502	0.0963756696480706	0.285037823137226	0.1435	0.0666	0.0033	0.0038	0.0036	0.0034	0.0032	0.0168	0.1581	0.0052	0.0048	0.0028	0.0908	0.0071	0.0039	0.0037	0.0028	0.1428	0.095	0.0102	0.0066	0.0031	0.0193	0.0032	0.0087	0.1843
1	rs2185385	210930809	1.22	0.102418512327744	1.87	0.04181310425502	0.0946239953871	0.298716375635655	0.1437	0.0666	0.003	0.0038	0.0037	0.0033	0.0032	0.0167	0.1585	0.0052	0.0048	0.0028	0.0912	0.0071	0.0039	0.0036	0.0029	0.1421	0.095	0.0102	0.0065	0.0031	0.0192	0.0032	0.0087	0.1847
1	rs17188576	210940592	1.22	0.102418512327744	1.85	0.0536022520271762	0.0869904125159564	0.287617046972119	0.1438	0.0666	0.0029	0.0038	0.0037	0.0033	0.0032	0.0166	0.1585	0.0053	0.0048	0.0028	0.0914	0.0071	0.0039	0.0036	0.0029	0.142	0.0949	0.0102	0.0065	0.0031	0.0192	0.0033	0.0086	0.1848
1	rs1777245	210941930	1.22	0.102418512327744	1.85	0.0536022520271762	0.0865664477445525	0.276762643611842	0.1438	0.0666	0.0029	0.0038	0.0037	0.0033	0.0032	0.0166	0.1585	0.0053	0.0048	0.0028	0.0914	0.0071	0.0039	0.0036	0.0029	0.142	0.0949	0.0102	0.0065	0.0031	0.0192	0.0033	0.0086	0.1848
1	rs79190648	210944071	1.22	0.102418512327744	1.85	0.0536022520271762	0.0860734865366796	0.27780746404759	0.1438	0.0666	0.0029	0.0038	0.0037	0.0033	0.0032	0.0166	0.1585	0.0053	0.0048	0.0028	0.0914	0.0071	0.0039	0.0036	0.0029	0.142	0.0949	0.0102	0.0065	0.0031	0.0192	0.0033	0.0086	0.1848
1	rs4951591	210953231	1.22	0.102418512327744	1.86	0.047416592333268	0.0814681301960365	0.257145012194247	0.1439	0.0665	0.003	0.0037	0.0037	0.0033	0.0032	0.0167	0.1585	0.0052	0.0048	0.0028	0.0913	0.0071	0.0039	0.0035	0.0029	0.1419	0.0947	0.0102	0.0065	0.003	0.0192	0.0033	0.0087	0.1852
1	rs76423775	210959524	1.22	0.102418512327744	1.86	0.047416592333268	0.0784064581031818	0.227332663539369	0.1439	0.0665	0.003	0.0037	0.0036	0.0034	0.0032	0.0167	0.1585	0.0052	0.0048	0.0028	0.0912	0.007	0.0039	0.0035	0.0029	0.1419	0.0946	0.0102	0.0064	0.003	0.0192	0.0033	0.0087	0.1855
1	rs11590070	210964062	1.22	0.102418512327744	1.86	0.047416592333268	0.0759808906145573	0.225264306881547	0.144	0.0664	0.003	0.0037	0.0036	0.0034	0.0032	0.0167	0.1586	0.0052	0.0047	0.0028	0.0911	0.0069	0.0039	0.0035	0.0029	0.1419	0.0947	0.0101	0.0064	0.003	0.0192	0.0033	0.0086	0.1857
1	rs6694502	210967608	1.22	0.102418512327744	1.86	0.047416592333268	0.0745832748761003	0.210003689127119	0.1441	0.0664	0.003	0.0037	0.0036	0.0034	0.0033	0.0167	0.1586	0.0051	0.0047	0.0028	0.091	0.0068	0.004	0.0035	0.003	0.1419	0.0947	0.0101	0.0064	0.003	0.0192	0.0034	0.0086	0.1858
1	rs1340126	210977824	1.22	0.102418512327744	1.86	0.047416592333268	0.0683487840003545	0.27236458532069	0.1442	0.0663	0.003	0.0037	0.0037	0.0034	0.0033	0.0166	0.1592	0.005	0.0047	0.0028	0.0902	0.0068	0.004	0.0034	0.0031	0.1417	0.0946	0.0101	0.0062	0.003	0.0193	0.0034	0.0086	0.1861
1	rs78744514	210984212	1.21	0.117675403133419	1.86	0.047416592333268	0.0620281731147233	0.274329450530851	0.1444	0.0663	0.0031	0.0037	0.0037	0.0035	0.0033	0.0165	0.1595	0.0049	0.0048	0.0028	0.0898	0.0067	0.0041	0.0033	0.0031	0.1415	0.0945	0.0101	0.006	0.003	0.0194	0.0035	0.0087	0.1865
1	rs2884381	210986753	1.21	0.117675403133419	1.87	0.04181310425502	0.0584968097555229	0.247003115872989	0.1444	0.0662	0.0031	0.0037	0.0037	0.0035	0.0033	0.0165	0.1595	0.0049	0.0048	0.0028	0.0897	0.0067	0.0041	0.0033	0.0031	0.1415	0.0944	0.0102	0.006	0.003	0.0195	0.0035	0.0087	0.1865
1	rs114116961	210989576	1.21	0.117675403133419	1.87	0.04181310425502	0.0598929239748906	0.263291458474518	0.1445	0.0662	0.0031	0.0037	0.0037	0.0034	0.0033	0.0165	0.1595	0.0049	0.0048	0.0027	0.0897	0.0067	0.0041	0.0033	0.0031	0.1416	0.0944	0.0102	0.006	0.003	0.0195	0.0036	0.0087	0.1866
1	rs7545932	211002077	1.21	0.117675403133419	1.87	0.04181310425502	0.0553998175508941	0.214266761911741	0.1449	0.0653	0.0032	0.0034	0.0039	0.0033	0.0032	0.0164	0.1595	0.0047	0.0048	0.0026	0.0897	0.0063	0.0043	0.003	0.0031	0.1424	0.0945	0.0102	0.0053	0.003	0.0198	0.0038	0.0085	0.1875
1	rs61851019	211011036	1.21	0.117675403133419	1.87	0.04181310425502	0.0578069250135162	0.224612420923596	0.1448	0.0652	0.0032	0.0033	0.0038	0.0033	0.0031	0.0165	0.1596	0.0047	0.0048	0.0025	0.0898	0.0063	0.0043	0.003	0.0031	0.1425	0.0945	0.0102	0.0053	0.003	0.0198	0.0038	0.0085	0.1876
1	rs6540630	211014671	1.21	0.117675403133419	1.87	0.04181310425502	0.0600226126024942	0.209260572369943	0.1448	0.0652	0.0032	0.0033	0.0038	0.0033	0.0031	0.0165	0.1597	0.0047	0.0048	0.0025	0.0899	0.0063	0.0043	0.003	0.0031	0.1426	0.0945	0.0102	0.0052	0.003	0.0198	0.0038	0.0086	0.1877
1	rs17267234	211017253	1.21	0.117675403133419	1.87	0.04181310425502	0.0596156449614608	0.211386077689229	0.1448	0.0652	0.0032	0.0033	0.0038	0.0033	0.0031	0.0165	0.1597	0.0047	0.0048	0.0025	0.0899	0.0063	0.0043	0.003	0.0031	0.1426	0.0945	0.0102	0.0052	0.0031	0.0198	0.0038	0.0086	0.1877
1	rs75767362	211029762	1.21	0.117675403133419	1.86	0.047416592333268	0.0571224689708867	0.200411932867976	0.1448	0.0651	0.0032	0.0033	0.0038	0.0033	0.0031	0.0165	0.1598	0.0047	0.0048	0.0025	0.0898	0.0063	0.0043	0.003	0.0031	0.1427	0.0945	0.0102	0.0052	0.0031	0.0198	0.0038	0.0086	0.1877
1	rs79458592	211034502	1.21	0.117675403133419	1.86	0.047416592333268	0.0565502846560853	0.206930766070822	0.1447	0.0651	0.0031	0.0033	0.0039	0.0033	0.0031	0.0165	0.1598	0.0047	0.0048	0.0025	0.0898	0.0063	0.0043	0.003	0.0031	0.1427	0.0944	0.0102	0.0052	0.0031	0.0198	0.0038	0.0086	0.1877
1	rs80085912	211035376	1.21	0.117675403133419	1.86	0.047416592333268	0.0561946150751137	0.204714973065625	0.1447	0.0651	0.0031	0.0033	0.0039	0.0033	0.0031	0.0165	0.1598	0.0047	0.0048	0.0025	0.0898	0.0063	0.0043	0.003	0.0031	0.1427	0.0944	0.0102	0.0052	0.0031	0.0198	0.0038	0.0086	0.1877
1	rs28402221	211037435	1.21	0.117675403133419	1.86	0.047416592333268	0.0553822410950316	0.196970848547838	0.1447	0.0651	0.0031	0.0033	0.0039	0.0033	0.0031	0.0165	0.1598	0.0047	0.0048	0.0025	0.0898	0.0063	0.0043	0.003	0.0031	0.1427	0.0944	0.0102	0.0052	0.0031	0.0198	0.0038	0.0086	0.1877
1	rs114566332	211042868	1.21	0.117675403133419	1.86	0.047416592333268	0.054126500846634	0.223093750891437	0.1446	0.065	0.0031	0.0032	0.0039	0.0033	0.0031	0.0165	0.1599	0.0047	0.0048	0.0025	0.0898	0.0062	0.0043	0.003	0.003	0.1429	0.0943	0.0102	0.0052	0.0031	0.0198	0.0038	0.0086	0.1877
1	rs115223083	211047108	1.21	0.117675403133419	1.85	0.0536022520271762	0.0526687225476885	0.237212873459777	0.1445	0.065	0.003	0.0032	0.0039	0.0032	0.0031	0.0164	0.16	0.0047	0.0048	0.0025	0.0899	0.0062	0.0043	0.003	0.003	0.143	0.0943	0.0102	0.0052	0.0031	0.0199	0.0038	0.0086	0.1877
1	rs79153042	211051625	1.21	0.117675403133419	1.85	0.0536022520271762	0.0501115570959364	0.22537301434759	0.1445	0.065	0.003	0.0032	0.004	0.0032	0.0031	0.0164	0.16	0.0047	0.0049	0.0025	0.0899	0.0062	0.0043	0.003	0.003	0.1431	0.0942	0.0102	0.0052	0.0031	0.0199	0.0038	0.0086	0.1877
1	rs11119626	211057697	1.21	0.117675403133419	1.85	0.0536022520271762	0.0423858971279311	0.20334728517	0.1444	0.065	0.003	0.0032	0.004	0.0032	0.0031	0.0163	0.1601	0.0048	0.0049	0.0025	0.0899	0.0063	0.0043	0.003	0.003	0.1432	0.0941	0.0102	0.0052	0.0032	0.0199	0.0038	0.0085	0.1877
1	rs11119627	211057818	1.21	0.117675403133419	1.85	0.0536022520271762	0.0424152397319317	0.20124914548629	0.1444	0.065	0.003	0.0032	0.004	0.0032	0.0031	0.0163	0.1601	0.0048	0.0049	0.0025	0.0899	0.0063	0.0043	0.003	0.003	0.1432	0.0941	0.0102	0.0052	0.0032	0.0199	0.0038	0.0085	0.1877
1	rs59317819	211068109	1.21	0.117675403133419	1.85	0.0536022520271762	0.0474966220093595	0.293032734685178	0.1444	0.065	0.003	0.0031	0.004	0.0032	0.0031	0.0163	0.1602	0.0048	0.0049	0.0025	0.0899	0.0063	0.0043	0.003	0.003	0.1433	0.094	0.0101	0.0052	0.0032	0.02	0.0038	0.0085	0.1876
1	rs77840560	211070521	1.21	0.117675403133419	1.85	0.0536022520271762	0.0474966220093595	0.32627560388876	0.1445	0.0652	0.003	0.0031	0.004	0.0032	0.003	0.0163	0.1607	0.0048	0.005	0.0026	0.0896	0.0063	0.0043	0.0029	0.003	0.1438	0.0933	0.0101	0.005	0.0031	0.0199	0.0037	0.0084	0.1877
1	rs1501562	211072392	1.21	0.117675403133419	1.85	0.0536022520271762	0.046100121573833	0.284452625065019	0.1446	0.0653	0.003	0.0031	0.004	0.0032	0.003	0.0162	0.161	0.0049	0.005	0.0026	0.0895	0.0062	0.0043	0.0029	0.003	0.1441	0.093	0.0101	0.0049	0.0031	0.0199	0.0036	0.0084	0.1877
1	rs1393031	211074055	1.21	0.117675403133419	1.85	0.0536022520271762	0.0514379631462136	0.346197403457613	0.1447	0.0652	0.0029	0.0031	0.004	0.0032	0.003	0.0162	0.161	0.0049	0.0051	0.0026	0.0893	0.0063	0.0043	0.0029	0.003	0.1442	0.093	0.0101	0.0048	0.0031	0.0199	0.0036	0.0084	0.1877
1	rs17017032	211077299	1.21	0.117675403133419	1.86	0.047416592333268	0.0490347792385759	0.306824160239112	0.145	0.0651	0.0029	0.003	0.004	0.0032	0.003	0.0162	0.1612	0.0049	0.0051	0.0026	0.089	0.0063	0.0043	0.0029	0.0029	0.1444	0.0929	0.01	0.0048	0.0031	0.0199	0.0036	0.0084	0.1877
1	rs17188679	211079030	1.21	0.117675403133419	1.86	0.047416592333268	0.0549790093783734	0.371507087388073	0.145	0.0651	0.0029	0.003	0.0041	0.0032	0.003	0.0162	0.1612	0.0049	0.0051	0.0026	0.0889	0.0064	0.0043	0.0029	0.0029	0.1445	0.0928	0.01	0.0048	0.0031	0.0199	0.0037	0.0084	0.1877
1	rs6656271	211081403	1.2	0.134574322401564	1.87	0.04181310425502	0.138621728814156	0.427529428911454	0.1509	0.0654	0.0024	0.002	0.0048	0.0025	0.0023	0.0154	0.1629	0.0045	0.0056	0.0024	0.0823	0.0063	0.0041	0.0027	0.0023	0.1521	0.0865	0.0106	0.0045	0.003	0.0203	0.0036	0.0083	0.1889
1	rs12117040	211081997	1.2	0.134574322401564	1.87	0.04181310425502	0.314931233698329	0.63197445647174	0.1513	0.066	0.0023	0.0015	0.0051	0.0019	0.002	0.0151	0.1638	0.0045	0.0058	0.0022	0.0801	0.0061	0.0042	0.0024	0.002	0.1538	0.0865	0.0105	0.004	0.003	0.0204	0.0035	0.0084	0.1902
1	rs113992152	211083149	1.2	0.134574322401564	1.87	0.04181310425502	0.347074468601904	0.588656643693705	0.1513	0.0661	0.0023	0.0014	0.0051	0.0019	0.002	0.0151	0.1638	0.0045	0.0058	0.0023	0.0799	0.0061	0.0042	0.0023	0.0019	0.1539	0.0865	0.0105	0.0039	0.003	0.0204	0.0035	0.0084	0.1902
1	rs17017051	211094862	1.2	0.134574322401564	1.87	0.04181310425502	0.351398268779271	0.594370863745082	0.1513	0.0661	0.0023	0.0014	0.0051	0.0018	0.0019	0.0151	0.1639	0.0045	0.0058	0.0023	0.0797	0.0061	0.0043	0.0023	0.0019	0.1539	0.0865	0.0105	0.0039	0.003	0.0204	0.0035	0.0085	0.1904
1	rs17188727	211112383	1.19	0.153209069243504	1.87	0.04181310425502	0.321360700462985	0.43478016005149	0.1515	0.0662	0.0023	0.0014	0.0052	0.0018	0.0019	0.015	0.164	0.0045	0.0058	0.0023	0.0794	0.0061	0.0043	0.0023	0.0019	0.1541	0.0864	0.0105	0.0038	0.003	0.0205	0.0036	0.0085	0.1905
1	rs11119636	211117260	1.19	0.153209069243504	1.86	0.047416592333268	0.250472774097458	0.207776965015592	0.1517	0.0662	0.0023	0.0013	0.005	0.0018	0.0019	0.0149	0.1641	0.0045	0.0058	0.0022	0.0792	0.0061	0.0043	0.0023	0.0019	0.1543	0.0864	0.0106	0.0038	0.003	0.0205	0.0035	0.0085	0.1906
1	rs61848999	211119069	1.19	0.153209069243504	1.86	0.047416592333268	0.234502959027781	0.172961250104907	0.1518	0.0662	0.0023	0.0013	0.005	0.0018	0.0019	0.0149	0.1641	0.0045	0.0058	0.0023	0.0792	0.0061	0.0043	0.0023	0.0019	0.1544	0.0864	0.0106	0.0038	0.003	0.0205	0.0035	0.0085	0.1906
1	rs112104707	211119244	1.19	0.153209069243504	1.86	0.047416592333268	0.233651644502006	0.171471809883169	0.1518	0.0662	0.0023	0.0013	0.005	0.0018	0.0019	0.0149	0.1641	0.0045	0.0058	0.0023	0.0792	0.0061	0.0043	0.0023	0.0019	0.1544	0.0864	0.0106	0.0038	0.003	0.0205	0.0035	0.0085	0.1906
1	rs7526080	211119719	1.19	0.153209069243504	1.86	0.047416592333268	0.231319373318746	0.167817118247323	0.1518	0.0662	0.0023	0.0013	0.005	0.0018	0.0019	0.0149	0.1641	0.0045	0.0058	0.0023	0.0792	0.0061	0.0043	0.0023	0.0019	0.1544	0.0864	0.0106	0.0038	0.003	0.0205	0.0035	0.0085	0.1906
1	rs6671576	211119849	1.19	0.153209069243504	1.86	0.047416592333268	0.230601114498221	0.16722706395609	0.1518	0.0662	0.0023	0.0013	0.005	0.0018	0.0019	0.0149	0.1641	0.0045	0.0058	0.0023	0.0792	0.0061	0.0043	0.0023	0.0019	0.1544	0.0864	0.0106	0.0038	0.003	0.0205	0.0035	0.0085	0.1906
1	rs6678568	211122469	1.19	0.153209069243504	1.86	0.047416592333268	0.230896717975251	0.156347993447435	0.1518	0.0662	0.0023	0.0013	0.005	0.0018	0.0019	0.015	0.1642	0.0045	0.0058	0.0023	0.0793	0.006	0.0043	0.0023	0.0019	0.1544	0.0863	0.0105	0.0038	0.003	0.0205	0.0035	0.0085	0.1906
1	rs79547219	211122840	1.19	0.153209069243504	1.87	0.04181310425502	0.231023469533295	0.157020324167368	0.1518	0.0662	0.0023	0.0013	0.005	0.0018	0.0019	0.015	0.1642	0.0045	0.0058	0.0023	0.0793	0.006	0.0043	0.0023	0.0019	0.1544	0.0863	0.0105	0.0038	0.003	0.0205	0.0035	0.0085	0.1906
1	rs12039302	211133122	1.19	0.153209069243504	1.86	0.047416592333268	0.227698560679585	0.142748515665809	0.1517	0.0663	0.0023	0.0013	0.005	0.0017	0.0019	0.015	0.1641	0.0045	0.0059	0.0023	0.0793	0.006	0.0043	0.0023	0.0019	0.1543	0.0863	0.0105	0.0038	0.0031	0.0205	0.0035	0.0087	0.1907
1	rs115298475	211134558	1.19	0.153209069243504	1.87	0.04181310425502	0.229926238879057	0.155772527731071	0.1517	0.0663	0.0023	0.0013	0.0051	0.0018	0.0019	0.015	0.1639	0.0045	0.0059	0.0023	0.0792	0.0061	0.0043	0.0023	0.0019	0.1544	0.0863	0.0105	0.0038	0.0031	0.0205	0.0035	0.0087	0.1907
1	rs4951692	211141173	1.19	0.153209069243504	1.87	0.04181310425502	0.228034041345297	0.146856569611535	0.1517	0.0662	0.0023	0.0014	0.0051	0.0018	0.0019	0.0149	0.1637	0.0045	0.0059	0.0023	0.0791	0.0061	0.0043	0.0023	0.0019	0.1544	0.0863	0.0105	0.0038	0.0031	0.0205	0.0035	0.0087	0.1908
1	rs2062673	211155297	1.19	0.153209069243504	1.88	0.0367535648830228	0.213088511261374	0.129245929711277	0.1517	0.0662	0.0023	0.0014	0.0051	0.0018	0.0019	0.0149	0.1635	0.0045	0.0059	0.0024	0.079	0.0061	0.0044	0.0023	0.0019	0.1546	0.0864	0.0105	0.0038	0.0032	0.0205	0.0036	0.0087	0.1909
1	rs7547937	211167832	1.19	0.153209069243504	1.88	0.0367535648830228	0.223072130434435	0.11814704359979	0.1516	0.0663	0.0023	0.0013	0.0051	0.0018	0.0018	0.0149	0.1635	0.0044	0.0059	0.0024	0.0789	0.0061	0.0044	0.0023	0.0019	0.1548	0.0862	0.0107	0.0037	0.0032	0.0204	0.0036	0.0087	0.1908
1	rs11119654	211168993	1.19	0.153209069243504	1.9	0.0281172319502089	0.221872145373421	0.113506049421752	0.1516	0.0663	0.0023	0.0013	0.0051	0.0018	0.0018	0.0149	0.1635	0.0044	0.0059	0.0024	0.0789	0.0061	0.0044	0.0023	0.0019	0.1548	0.0862	0.0107	0.0037	0.0032	0.0204	0.0036	0.0087	0.1908
1	rs12760791	211188937	1.19	0.153209069243504	1.91	0.0244682236684294	0.244503414052615	0.121717540686718	0.1515	0.0662	0.0023	0.0014	0.0051	0.0017	0.0017	0.0149	0.1637	0.0044	0.0059	0.0024	0.0785	0.0061	0.0045	0.0023	0.0019	0.1551	0.086	0.0108	0.0037	0.0032	0.0205	0.0036	0.0087	0.1911
1	rs80040329	211219115	1.18	0.173671271070618	1.9	0.0281172319502089	0.269497205782371	0.0950290950788296	0.1502	0.0658	0.0024	0.0015	0.0053	0.0017	0.0017	0.0145	0.165	0.0046	0.0061	0.0024	0.0785	0.0061	0.0047	0.0022	0.0018	0.1558	0.0831	0.0109	0.0037	0.0033	0.0203	0.0036	0.0085	0.1933
1	rs76337501	211222471	1.18	0.173671271070618	1.91	0.0244682236684294	0.277935513951349	0.100747415459412	0.1501	0.0658	0.0024	0.0015	0.0054	0.0017	0.0017	0.0145	0.1651	0.0046	0.0061	0.0024	0.0786	0.0061	0.0048	0.0022	0.0018	0.156	0.0829	0.0109	0.0036	0.0033	0.0203	0.0036	0.0083	0.1935
1	rs78317548	211223746	1.18	0.173671271070618	1.91	0.0244682236684294	0.289086074996944	0.103284917946136	0.15	0.0659	0.0023	0.0015	0.0055	0.0017	0.0017	0.0145	0.1652	0.0046	0.006	0.0024	0.0786	0.0061	0.0048	0.0022	0.0018	0.1561	0.0828	0.0109	0.0035	0.0033	0.0203	0.0036	0.0082	0.1937
1	rs12741900	211224164	1.18	0.173671271070618	1.92	0.0212190116555535	0.286466421706209	0.0996095188275764	0.15	0.0659	0.0023	0.0015	0.0055	0.0017	0.0017	0.0145	0.1652	0.0046	0.006	0.0024	0.0786	0.0061	0.0048	0.0022	0.0018	0.1561	0.0828	0.0109	0.0035	0.0033	0.0203	0.0036	0.0082	0.1937
1	rs4592307	211228022	1.18	0.173671271070618	1.92	0.0212190116555535	0.290041836547242	0.101155027840316	0.1499	0.0659	0.0023	0.0015	0.0055	0.0017	0.0017	0.0145	0.1653	0.0046	0.006	0.0024	0.0787	0.0061	0.0048	0.0022	0.0018	0.1562	0.0828	0.0109	0.0035	0.0033	0.0202	0.0036	0.0082	0.1937
1	rs76527378	211234819	1.18	0.173671271070618	1.92	0.0212190116555535	0.312985827635688	0.114189142361528	0.1498	0.0658	0.0023	0.0015	0.0055	0.0017	0.0017	0.0144	0.1652	0.0046	0.006	0.0024	0.0788	0.0061	0.0049	0.0022	0.0018	0.1564	0.0827	0.0109	0.0035	0.0033	0.0202	0.0036	0.0082	0.1938
1	rs78393267	211236543	1.18	0.173671271070618	1.92	0.0212190116555535	0.317936549967042	0.114531273468107	0.1498	0.0657	0.0023	0.0015	0.0055	0.0017	0.0017	0.0144	0.1651	0.0047	0.006	0.0024	0.0788	0.0061	0.0049	0.0022	0.0018	0.1565	0.0827	0.0109	0.0035	0.0033	0.0202	0.0036	0.0082	0.1939
1	rs946143	211258161	1.18	0.173671271070618	1.92	0.0212190116555535	0.366694522698828	0.105183376293743	0.1493	0.0654	0.0024	0.0015	0.0057	0.0016	0.0016	0.014	0.1647	0.0047	0.006	0.0024	0.079	0.0062	0.0051	0.0022	0.0017	0.1573	0.0824	0.0109	0.0033	0.0033	0.02	0.0035	0.0084	0.1945
1	rs3828159	211263614	1.18	0.173671271070618	1.92	0.0212190116555535	0.406730589125556	0.114360159248275	0.1496	0.0652	0.0024	0.0015	0.0057	0.0016	0.0016	0.0139	0.1647	0.0048	0.006	0.0024	0.0788	0.0062	0.0051	0.0022	0.0017	0.1576	0.0823	0.0109	0.0032	0.0033	0.0199	0.0035	0.0085	0.1948
1	rs6687686	211275293	1.18	0.173671271070618	1.91	0.0244682236684294	0.431424419792844	0.126391940559463	0.1497	0.0648	0.0024	0.0014	0.0057	0.0015	0.0015	0.0139	0.1648	0.0049	0.006	0.0024	0.0787	0.0063	0.0052	0.0021	0.0016	0.1577	0.0822	0.0108	0.0032	0.0033	0.0199	0.0033	0.0085	0.1954
1	rs6660415	211282681	1.18	0.173671271070618	1.9	0.0281172319502089	0.386588908767204	0.152335667449292	0.15	0.0644	0.0025	0.0012	0.006	0.0014	0.0015	0.0145	0.1631	0.0051	0.006	0.0025	0.0788	0.0067	0.005	0.0021	0.0015	0.1573	0.0822	0.0107	0.0035	0.0034	0.0198	0.003	0.0087	0.1963
1	rs72741110	211292375	1.17	0.196050020118376	1.9	0.0281172319502089	0.4705177675469	0.144051042137703	0.1499	0.0641	0.0025	0.0012	0.0061	0.0014	0.0015	0.0146	0.163	0.0051	0.006	0.0025	0.0789	0.0068	0.0054	0.0021	0.0015	0.1571	0.0821	0.0107	0.0034	0.0034	0.0198	0.003	0.0087	0.1963
1	rs2066025	211301768	1.17	0.196050020118376	1.9	0.0281172319502089	0.55163278835768	0.13859106180516	0.1498	0.0638	0.0025	0.0012	0.0062	0.0014	0.0016	0.0147	0.1628	0.0051	0.006	0.0026	0.079	0.0068	0.0057	0.002	0.0015	0.1573	0.0821	0.0108	0.0035	0.0034	0.0199	0.0029	0.0087	0.1963
1	rs3811396	211309431	1.17	0.196050020118376	1.9	0.0281172319502089	0.569004784101334	0.139695333273199	0.1496	0.0637	0.0025	0.0012	0.0062	0.0014	0.0016	0.0147	0.1628	0.0051	0.006	0.0026	0.0785	0.0068	0.0057	0.002	0.0015	0.1573	0.082	0.0108	0.0035	0.0034	0.0199	0.0029	0.0087	0.197
1	rs35505648	211310251	1.17	0.196050020118376	1.91	0.0244682236684294	0.580996725738927	0.133661706529128	0.1496	0.0637	0.0025	0.0012	0.0062	0.0014	0.0016	0.0147	0.1628	0.0051	0.006	0.0026	0.0784	0.0068	0.0058	0.0021	0.0015	0.1571	0.082	0.0108	0.0035	0.0034	0.0199	0.0029	0.0087	0.197
1	rs114920483	211320875	1.17	0.196050020118376	1.91	0.0244682236684294	0.578224205215926	0.133027529911628	0.1496	0.0637	0.0025	0.0012	0.0062	0.0014	0.0016	0.0147	0.1628	0.0051	0.006	0.0026	0.0784	0.0068	0.0058	0.0021	0.0015	0.1571	0.082	0.0108	0.0035	0.0034	0.0199	0.0029	0.0087	0.197
1	rs61848613	211323939	1.17	0.196050020118376	1.91	0.0244682236684294	0.568133542980106	0.132846540895029	0.1495	0.0637	0.0025	0.0012	0.0062	0.0014	0.0016	0.0147	0.1629	0.0051	0.006	0.0026	0.0783	0.0068	0.0058	0.0021	0.0015	0.1571	0.0822	0.0108	0.0035	0.0034	0.0199	0.0029	0.0087	0.1969
1	rs114676810	211332551	1.17	0.196050020118376	1.91	0.0244682236684294	0.556797940688914	0.128977362941477	0.1496	0.0636	0.0025	0.0012	0.0062	0.0014	0.0016	0.0147	0.163	0.0051	0.006	0.0027	0.0783	0.0068	0.0057	0.0021	0.0015	0.157	0.0822	0.0108	0.0034	0.0034	0.0199	0.0029	0.0087	0.197
1	rs34888970	211333734	1.17	0.196050020118376	1.91	0.0244682236684294	0.554609922626449	0.128709003578474	0.1496	0.0635	0.0025	0.0012	0.0062	0.0014	0.0016	0.0147	0.163	0.0051	0.006	0.0027	0.0782	0.0068	0.0057	0.0021	0.0015	0.157	0.0822	0.0108	0.0034	0.0034	0.0199	0.0029	0.0087	0.197
1	rs1577987	211342123	1.17	0.196050020118376	1.92	0.0212190116555535	0.530874842336912	0.126214354614854	0.1496	0.0634	0.0025	0.0012	0.0062	0.0014	0.0016	0.0147	0.1631	0.005	0.0061	0.0028	0.0781	0.0068	0.0057	0.0021	0.0015	0.1568	0.0823	0.0108	0.0034	0.0034	0.02	0.0029	0.0088	0.1971
1	rs13375810	211349189	1.17	0.196050020118376	1.91	0.0244682236684294	0.511387044049081	0.121805125156117	0.1497	0.0635	0.0025	0.0012	0.0062	0.0014	0.0016	0.0147	0.1628	0.005	0.0061	0.0028	0.0778	0.0069	0.0057	0.0021	0.0015	0.1568	0.0827	0.0108	0.0034	0.0034	0.02	0.0031	0.0088	0.1969
1	rs61848649	211356835	1.17	0.196050020118376	1.9	0.0281172319502089	0.497959244831762	0.121367439556563	0.1494	0.0621	0.0026	0.0012	0.0063	0.0014	0.0018	0.0147	0.1632	0.005	0.0061	0.003	0.0782	0.007	0.0056	0.0022	0.0014	0.1559	0.0829	0.011	0.0035	0.0033	0.02	0.0031	0.0089	0.1975
1	rs1572648	211357154	1.17	0.196050020118376	1.89	0.0322004798625665	0.507188330164202	0.128977362941477	0.1494	0.0618	0.0026	0.0012	0.0063	0.0015	0.0019	0.0147	0.1633	0.005	0.0062	0.003	0.0782	0.007	0.0056	0.0023	0.0014	0.1558	0.0828	0.011	0.0035	0.0033	0.02	0.0031	0.0091	0.1976
1	rs7414999	211358573	1.17	0.196050020118376	1.89	0.0322004798625665	0.507315320396879	0.129694001351637	0.1494	0.0618	0.0026	0.0012	0.0063	0.0015	0.0019	0.0147	0.1633	0.005	0.0062	0.003	0.0782	0.007	0.0056	0.0023	0.0014	0.1558	0.0828	0.011	0.0035	0.0033	0.02	0.0031	0.0091	0.1976
1	rs3125842	211372379	1.18	0.173671271070618	1.89	0.0322004798625665	0.531523911580671	0.119448674213855	0.1494	0.0617	0.0027	0.0012	0.0062	0.0014	0.0019	0.0147	0.1633	0.005	0.0062	0.003	0.0781	0.007	0.0056	0.0024	0.0015	0.1555	0.0828	0.0111	0.0035	0.0032	0.02	0.0031	0.009	0.198
1	rs1890326	211376211	1.18	0.173671271070618	1.89	0.0322004798625665	0.805599324133007	0.170679278220969	0.1478	0.0598	0.0028	0.0011	0.006	0.0019	0.0018	0.0147	0.163	0.0049	0.0065	0.003	0.078	0.0072	0.0056	0.0025	0.0015	0.1541	0.0816	0.012	0.0037	0.003	0.02	0.0035	0.01	0.2015
1	rs12063878	211377952	1.18	0.173671271070618	1.89	0.0322004798625665	0.839525392280306	0.174554916830278	0.1479	0.0596	0.0028	0.0011	0.006	0.0019	0.0018	0.0146	0.1632	0.005	0.0065	0.003	0.078	0.0072	0.0056	0.0025	0.0015	0.1539	0.0816	0.012	0.0037	0.003	0.0199	0.0035	0.01	0.2015
1	rs3111242	211380005	1.18	0.173671271070618	1.89	0.0322004798625665	0.77258633370545	0.148360828589878	0.1475	0.0596	0.0031	0.001	0.006	0.0019	0.0018	0.0148	0.1636	0.005	0.0065	0.003	0.0776	0.0072	0.0058	0.0025	0.0015	0.1536	0.0824	0.0121	0.0037	0.003	0.0202	0.0042	0.01	0.1995
1	rs77524891	211380192	1.18	0.173671271070618	1.89	0.0322004798625665	0.725136636298832	0.138499183774223	0.1475	0.0596	0.0031	0.001	0.006	0.0019	0.0018	0.0148	0.1636	0.005	0.0065	0.0032	0.0774	0.0072	0.0059	0.0025	0.0015	0.1536	0.0824	0.0121	0.0037	0.0032	0.0202	0.0042	0.01	0.1993
1	rs6656336	211382160	1.18	0.173671271070618	1.89	0.0322004798625665	0.723789718582804	0.16448313627982	0.1475	0.0595	0.0031	0.001	0.006	0.0019	0.0018	0.0147	0.1635	0.005	0.0065	0.0033	0.0774	0.0072	0.006	0.0025	0.0015	0.1537	0.0824	0.0121	0.0037	0.0033	0.0202	0.0042	0.01	0.1993
1	rs12071464	211392863	1.18	0.173671271070618	1.89	0.0322004798625665	0.792477970052204	0.175553532120701	0.1475	0.0594	0.0031	0.0011	0.0058	0.0018	0.0017	0.0147	0.1636	0.0051	0.0064	0.0033	0.0773	0.0073	0.0061	0.0024	0.0014	0.1536	0.0822	0.0123	0.0037	0.0033	0.0203	0.0042	0.01	0.1999
1	rs11586573	211408176	1.18	0.173671271070618	1.9	0.0281172319502089	0.845517960451632	0.189841171687917	0.1477	0.0595	0.003	0.0011	0.0058	0.0018	0.0017	0.0147	0.1637	0.0051	0.0064	0.0033	0.0776	0.0073	0.0062	0.0025	0.0014	0.153	0.082	0.0123	0.0036	0.0033	0.0203	0.0042	0.01	0.2001
1	rs77743005	211408699	1.18	0.173671271070618	1.9	0.0281172319502089	0.847920073564299	0.178963540689277	0.1478	0.0595	0.003	0.0011	0.0058	0.0018	0.0017	0.0147	0.1637	0.0051	0.0064	0.0033	0.0776	0.0073	0.0062	0.0025	0.0014	0.153	0.082	0.0123	0.0036	0.0033	0.0203	0.0042	0.01	0.2001
1	rs115145804	211414396	1.18	0.173671271070618	1.9	0.0281172319502089	0.867969283137317	0.185952958339467	0.1479	0.0595	0.003	0.0011	0.0058	0.0018	0.0016	0.0147	0.1637	0.0051	0.0064	0.0034	0.0778	0.0073	0.0062	0.0026	0.0014	0.1526	0.0818	0.0123	0.0036	0.0033	0.0203	0.0042	0.0099	0.2002
1	rs3111255	211415358	1.18	0.173671271070618	1.91	0.0244682236684294	0.878515537180739	0.184120783360023	0.1479	0.0595	0.003	0.0011	0.0058	0.0018	0.0016	0.0147	0.1637	0.0051	0.0064	0.0034	0.0778	0.0073	0.0062	0.0026	0.0014	0.1525	0.0818	0.0123	0.0036	0.0033	0.0203	0.0042	0.0099	0.2002
1	rs75911055	211418375	1.18	0.173671271070618	1.9	0.0281172319502089	0.858926551544882	0.133208609778231	0.1479	0.0595	0.003	0.0011	0.0058	0.0018	0.0016	0.0147	0.1637	0.0051	0.0064	0.0034	0.0778	0.0073	0.0062	0.0026	0.0014	0.1525	0.0818	0.0123	0.0036	0.0033	0.0203	0.0042	0.0099	0.2002
1	rs34256746	211445464	1.18	0.173671271070618	1.9	0.0281172319502089	0.852893630925237	0.14451726923519	0.1481	0.0597	0.0029	0.0012	0.0059	0.0017	0.0016	0.0149	0.1635	0.0051	0.0063	0.0035	0.0778	0.0074	0.0063	0.0027	0.0015	0.1519	0.0815	0.0123	0.0037	0.0034	0.0202	0.0043	0.0097	0.2005
1	rs17188909	211453933	1.18	0.173671271070618	1.9	0.0281172319502089	0.848881731358434	0.145451359012287	0.1479	0.0598	0.0029	0.0012	0.0059	0.0017	0.0016	0.0149	0.1635	0.0052	0.0063	0.0035	0.0779	0.0074	0.0063	0.0027	0.0015	0.1519	0.0814	0.0124	0.0037	0.0034	0.0202	0.0042	0.0097	0.2006
1	rs4027091	211474248	1.18	0.173671271070618	1.9	0.0281172319502089	0.864654340070523	0.143306215564723	0.1479	0.0598	0.0028	0.0012	0.0059	0.0017	0.0016	0.0149	0.1635	0.0052	0.0063	0.0035	0.0779	0.0074	0.0063	0.0027	0.0015	0.1519	0.0814	0.0124	0.0037	0.0034	0.0202	0.0041	0.0097	0.2006
1	rs41275358	211475042	1.18	0.173671271070618	1.9	0.0281172319502089	0.866270714262905	0.142748515665809	0.1479	0.0598	0.0028	0.0012	0.0059	0.0017	0.0016	0.0149	0.1635	0.0052	0.0063	0.0035	0.0779	0.0074	0.0063	0.0027	0.0015	0.1519	0.0814	0.0124	0.0037	0.0034	0.0202	0.0041	0.0097	0.2007
1	rs41275360	211475245	1.18	0.173671271070618	1.9	0.0281172319502089	0.866513280686151	0.142006145387701	0.1479	0.0598	0.0028	0.0012	0.0059	0.0017	0.0016	0.0149	0.1635	0.0052	0.0063	0.0035	0.0779	0.0074	0.0063	0.0027	0.0015	0.1519	0.0814	0.0124	0.0037	0.0034	0.0202	0.0041	0.0097	0.2007
1	rs114206145	211478575	1.18	0.173671271070618	1.89	0.0322004798625665	0.857477003398461	0.142469961976645	0.1479	0.0597	0.0029	0.0012	0.0059	0.0017	0.0016	0.0149	0.1634	0.0052	0.0063	0.0035	0.0779	0.0074	0.0063	0.0027	0.0015	0.1519	0.0813	0.0124	0.0037	0.0034	0.0202	0.0041	0.0098	0.2007
1	rs6663627	211488538	1.18	0.173671271070618	1.89	0.0322004798625665	0.866513280686151	0.150911752819125	0.1479	0.0597	0.0029	0.0012	0.0059	0.0017	0.0016	0.0149	0.1633	0.0052	0.0063	0.0036	0.0779	0.0075	0.0064	0.0027	0.0015	0.1518	0.0811	0.0124	0.0038	0.0034	0.0202	0.0042	0.0098	0.2007
1	rs115436753	211502870	1.18	0.173671271070618	1.86	0.047416592333268	0.873884782684911	0.154623866827518	0.1479	0.0596	0.0029	0.0012	0.0059	0.0017	0.0016	0.0149	0.1628	0.0053	0.0063	0.0037	0.078	0.0076	0.0064	0.0028	0.0016	0.1516	0.081	0.0124	0.0038	0.0035	0.0201	0.0042	0.0099	0.2008
1	rs75138501	211508214	1.18	0.173671271070618	1.86	0.047416592333268	0.879980027030167	0.156539983186341	0.1479	0.0596	0.0029	0.0012	0.0059	0.0017	0.0016	0.0149	0.1626	0.0053	0.0063	0.0038	0.078	0.0076	0.0064	0.0028	0.0016	0.1516	0.0809	0.0124	0.0038	0.0035	0.0201	0.0042	0.0099	0.2008
1	rs116402655	211508926	1.18	0.173671271070618	1.87	0.04181310425502	0.88014281165802	0.15778995744588	0.1479	0.0596	0.0029	0.0012	0.0059	0.0017	0.0016	0.0149	0.1626	0.0053	0.0063	0.0038	0.078	0.0076	0.0064	0.0028	0.0016	0.1516	0.0809	0.0124	0.0038	0.0035	0.0201	0.0042	0.0099	0.2008
1	rs41303049	211531436	1.18	0.173671271070618	1.87	0.04181310425502	0.888952020760424	0.174854293958942	0.1479	0.0596	0.0029	0.0013	0.006	0.0018	0.0016	0.0149	0.1623	0.0053	0.0064	0.0039	0.078	0.0077	0.0065	0.0028	0.0016	0.1515	0.0809	0.0124	0.0038	0.0035	0.02	0.0043	0.01	0.2009
1	rs12143280	211547522	1.18	0.173671271070618	1.87	0.04181310425502	0.907752667921098	0.195620788276232	0.1479	0.0594	0.003	0.0013	0.0061	0.0017	0.0016	0.0149	0.1616	0.0054	0.0064	0.004	0.078	0.0078	0.0065	0.0029	0.0016	0.1513	0.0807	0.0124	0.0039	0.0036	0.0199	0.0044	0.0101	0.201
1	rs10458470	211548878	1.18	0.173671271070618	1.86	0.047416592333268	0.937222314751324	0.225808014902499	0.1479	0.0594	0.003	0.0013	0.0061	0.0018	0.0016	0.0149	0.1615	0.0054	0.0064	0.0041	0.078	0.0078	0.0065	0.0029	0.0017	0.1513	0.0807	0.0124	0.0039	0.0036	0.0199	0.0044	0.0102	0.2011
1	rs115534344	211550106	1.18	0.173671271070618	1.86	0.047416592333268	0.938058116756055	0.229516504139965	0.1479	0.0594	0.003	0.0013	0.0061	0.0018	0.0016	0.0149	0.1615	0.0054	0.0064	0.0041	0.078	0.0078	0.0065	0.0029	0.0017	0.1513	0.0807	0.0124	0.0039	0.0036	0.0199	0.0044	0.0102	0.2011
1	rs17017441	211552811	1.18	0.173671271070618	1.85	0.0536022520271762	0.941404416387628	0.261009698670476	0.1479	0.0593	0.003	0.0013	0.0061	0.0018	0.0016	0.0148	0.1614	0.0054	0.0064	0.0041	0.0782	0.0078	0.0065	0.0029	0.0017	0.1512	0.0808	0.0125	0.0039	0.0036	0.0199	0.0044	0.0101	0.2011
1	rs3738203	211556004	1.18	0.173671271070618	1.85	0.0536022520271762	0.998269393401323	0.260667970731158	0.1479	0.0592	0.003	0.0013	0.0061	0.0018	0.0016	0.0148	0.1614	0.0054	0.0064	0.0041	0.0782	0.0078	0.0065	0.0031	0.0017	0.1512	0.081	0.0125	0.0038	0.0036	0.0199	0.0044	0.0101	0.2009
1	rs17017450	211557162	1.18	0.173671271070618	1.85	0.0536022520271762	1.00127302045854	0.27990073074286	0.1479	0.0592	0.003	0.0013	0.0061	0.0018	0.0017	0.0148	0.1614	0.0054	0.0064	0.0041	0.0782	0.0078	0.0065	0.0031	0.0017	0.1512	0.081	0.0125	0.0038	0.0036	0.0199	0.0044	0.0101	0.2009
1	rs784369	211558096	1.18	0.173671271070618	1.85	0.0536022520271762	1.02829718938618	0.287382279670815	0.148	0.0593	0.003	0.0012	0.0061	0.0017	0.0016	0.0147	0.1614	0.0054	0.0064	0.0041	0.0782	0.0078	0.0065	0.0031	0.0016	0.1513	0.0811	0.0125	0.0038	0.0036	0.0199	0.0044	0.0101	0.2009
1	rs12565472	211559559	1.18	0.173671271070618	1.85	0.0536022520271762	1.00935811899598	0.272595519357223	0.148	0.0593	0.003	0.0012	0.0061	0.0017	0.0016	0.0147	0.1614	0.0054	0.0064	0.0041	0.0782	0.0078	0.0065	0.0031	0.0016	0.1513	0.0812	0.0124	0.0038	0.0036	0.0199	0.0044	0.0101	0.2009
1	rs115942117	211564004	1.18	0.173671271070618	1.84	0.0604088827715036	1.01185780516392	0.270980253387038	0.148	0.0593	0.003	0.0012	0.0061	0.0017	0.0016	0.0147	0.1614	0.0054	0.0064	0.0041	0.0782	0.0078	0.0065	0.0031	0.0015	0.1513	0.0812	0.0124	0.0039	0.0036	0.0198	0.0043	0.0101	0.201
1	rs115977175	211574184	1.18	0.173671271070618	1.84	0.0604088827715036	1.01341060047354	0.258393372625069	0.148	0.0593	0.003	0.0012	0.0061	0.0017	0.0016	0.0147	0.1614	0.0054	0.0064	0.004	0.0782	0.0078	0.0065	0.0031	0.0015	0.1513	0.0813	0.0123	0.0039	0.0036	0.0198	0.0043	0.0101	0.201
1	rs74729336	211594149	1.18	0.173671271070618	1.85	0.0536022520271762	1.03307600886475	0.246779211477227	0.1481	0.0593	0.0029	0.0011	0.0062	0.0017	0.0016	0.0147	0.1614	0.0054	0.0064	0.004	0.0783	0.0077	0.0065	0.0031	0.0013	0.1514	0.0815	0.0123	0.0039	0.0035	0.0197	0.0042	0.0101	0.201
1	rs1055565	211605697	1.18	0.173671271070618	1.86	0.047416592333268	1.14298040538682	0.242982741623154	0.1483	0.0594	0.0029	0.001	0.0063	0.0018	0.0016	0.0147	0.1615	0.0054	0.0064	0.0039	0.0784	0.0076	0.0064	0.003	0.001	0.1515	0.082	0.0122	0.0039	0.0034	0.0195	0.0041	0.0101	0.201
1	rs79113298	211612411	1.18	0.173671271070618	1.87	0.04181310425502	1.13294634664483	0.218235188306108	0.1483	0.0594	0.0029	0.001	0.0063	0.0018	0.0016	0.0147	0.1615	0.0054	0.0064	0.0039	0.0784	0.0076	0.0064	0.003	0.001	0.1516	0.082	0.0122	0.0039	0.0034	0.0194	0.0041	0.0101	0.201
1	rs11580728	211614280	1.18	0.173671271070618	1.87	0.04181310425502	1.13682927074261	0.219850814886909	0.1483	0.0595	0.0029	0.001	0.0063	0.0018	0.0016	0.0147	0.1615	0.0054	0.0064	0.0039	0.0783	0.0076	0.0064	0.003	0.001	0.1516	0.082	0.0122	0.0039	0.0034	0.0194	0.0041	0.0101	0.201
1	rs10449313	211643017	1.18	0.173671271070618	1.88	0.0367535648830228	1.12978970300508	0.247899378095038	0.1481	0.0599	0.0029	0.0012	0.0065	0.0018	0.0017	0.0148	0.1615	0.0055	0.0064	0.0039	0.077	0.0077	0.0064	0.0031	0.0012	0.1519	0.0818	0.0122	0.0039	0.0035	0.0195	0.004	0.0103	0.2009
1	rs73072842	211644427	1.18	0.173671271070618	1.87	0.04181310425502	0.864654340070523	0.197699099405354	0.1481	0.0612	0.0029	0.002	0.0068	0.0021	0.0024	0.0146	0.1611	0.0055	0.0063	0.0037	0.0756	0.0074	0.0058	0.0031	0.0018	0.1534	0.0796	0.0121	0.0039	0.0035	0.019	0.0042	0.0103	0.2008
1	rs79626774	211644519	1.18	0.173671271070618	1.87	0.04181310425502	0.873965934876583	0.211173207027772	0.1481	0.0613	0.0029	0.002	0.0068	0.0021	0.0025	0.0147	0.161	0.0056	0.0063	0.0037	0.0754	0.0074	0.0058	0.0031	0.0019	0.1535	0.0795	0.0121	0.0039	0.0035	0.019	0.0042	0.0104	0.2007
1	rs11119744	211644575	1.18	0.173671271070618	1.87	0.04181310425502	0.883075106279724	0.231487736252763	0.1481	0.0614	0.0029	0.002	0.0068	0.0021	0.0025	0.0148	0.161	0.0056	0.0062	0.0036	0.0754	0.0074	0.0058	0.0031	0.0019	0.1535	0.0795	0.0121	0.0039	0.0035	0.019	0.0042	0.0103	0.2008
1	rs10494937	211645329	1.18	0.173671271070618	1.87	0.04181310425502	0.868697672446198	0.208518330387041	0.1481	0.0614	0.0029	0.002	0.0068	0.0021	0.0025	0.0147	0.161	0.0056	0.0062	0.0036	0.0755	0.0074	0.0057	0.0031	0.0019	0.1535	0.0795	0.0121	0.0039	0.0035	0.019	0.0042	0.0103	0.2008
1	rs6682038	211645490	1.18	0.173671271070618	1.87	0.04181310425502	0.868050202509381	0.205558147020254	0.1481	0.0614	0.0029	0.002	0.0068	0.0021	0.0025	0.0147	0.161	0.0056	0.0062	0.0036	0.0755	0.0074	0.0057	0.0031	0.0019	0.1535	0.0795	0.0121	0.0039	0.0035	0.019	0.0042	0.0103	0.2008
1	rs34433079	211651907	1.18	0.173671271070618	1.87	0.04181310425502	0.851047157582333	0.198532493241404	0.1481	0.0614	0.003	0.002	0.0068	0.0021	0.0025	0.0147	0.1611	0.0056	0.0062	0.0036	0.0755	0.0074	0.0057	0.0031	0.0019	0.1536	0.0794	0.0121	0.0039	0.0035	0.019	0.0042	0.0104	0.2008
1	rs7527404	211667884	1.18	0.173671271070618	1.87	0.04181310425502	0.786805502788	0.212131683724632	0.1477	0.062	0.003	0.002	0.0066	0.0022	0.0026	0.0145	0.1611	0.0058	0.0061	0.0035	0.0765	0.0074	0.0053	0.0031	0.0018	0.1544	0.0784	0.0119	0.0039	0.0034	0.0191	0.004	0.0103	0.2009
1	rs79845265	211670942	1.18	0.173671271070618	1.87	0.04181310425502	0.776516219683855	0.205874635080142	0.1477	0.062	0.003	0.002	0.0066	0.0022	0.0026	0.0144	0.1611	0.0058	0.0061	0.0035	0.0765	0.0074	0.0053	0.0031	0.0018	0.1544	0.0784	0.0119	0.0039	0.0034	0.0191	0.004	0.0102	0.201
1	rs78225690	211680830	1.18	0.173671271070618	1.87	0.04181310425502	0.702759308978587	0.168802158004557	0.1474	0.0621	0.003	0.002	0.0065	0.0022	0.0026	0.0143	0.161	0.0058	0.006	0.0034	0.0769	0.0073	0.0051	0.0031	0.0018	0.1544	0.0786	0.0118	0.0039	0.0033	0.0192	0.0039	0.0102	0.2012
1	rs876649	211685621	1.18	0.173671271070618	1.86	0.047416592333268	0.664264307615679	0.21170551676307	0.1473	0.0623	0.0031	0.002	0.0065	0.0023	0.0026	0.0142	0.161	0.0058	0.006	0.0034	0.0774	0.0073	0.0049	0.0031	0.0018	0.1544	0.0782	0.0117	0.0039	0.0033	0.0194	0.0039	0.0101	0.2016
1	rs11800588	211689466	1.18	0.173671271070618	1.86	0.047416592333268	0.599271100056347	0.235115774492863	0.1473	0.0623	0.003	0.0022	0.0064	0.0023	0.0028	0.014	0.1608	0.0057	0.0059	0.0032	0.0775	0.0073	0.0045	0.0031	0.002	0.1546	0.0779	0.0116	0.0039	0.0032	0.0193	0.0039	0.0099	0.2025
1	rs1020334	211693071	1.18	0.173671271070618	1.86	0.047416592333268	0.545503953661601	0.198011483840927	0.1474	0.0624	0.003	0.0022	0.0063	0.0023	0.0027	0.0138	0.1609	0.0058	0.0059	0.0032	0.0779	0.0073	0.0044	0.003	0.002	0.1549	0.0775	0.0114	0.0038	0.0032	0.0196	0.0038	0.0097	0.2027
1	rs75071493	211697852	1.19	0.153209069243504	1.86	0.047416592333268	0.506553607485914	0.217912532524193	0.1475	0.0625	0.003	0.0022	0.0062	0.0024	0.0028	0.0136	0.161	0.0058	0.0059	0.0031	0.0784	0.0074	0.0044	0.0029	0.002	0.1554	0.0767	0.0112	0.0037	0.0032	0.02	0.0038	0.0096	0.203
1	rs78064345	211700979	1.19	0.153209069243504	1.86	0.047416592333268	0.466058200191171	0.22537301434759	0.1475	0.0627	0.0029	0.0022	0.0059	0.0024	0.0028	0.0132	0.1611	0.0059	0.0058	0.0031	0.0793	0.0075	0.0043	0.0027	0.002	0.1561	0.0754	0.0107	0.0035	0.0032	0.0207	0.0036	0.0095	0.2034
1	rs784838	211704207	1.19	0.153209069243504	1.86	0.047416592333268	0.483275620796902	0.213305102836358	0.1477	0.063	0.0029	0.0022	0.0057	0.0025	0.0028	0.0127	0.1611	0.006	0.0058	0.0031	0.0799	0.0076	0.004	0.0025	0.002	0.1566	0.0738	0.0105	0.0033	0.0033	0.0216	0.0035	0.0095	0.2038
1	rs7524697	211704519	1.19	0.153209069243504	1.86	0.047416592333268	0.503702070778433	0.220498158502243	0.1478	0.063	0.0029	0.0022	0.0056	0.0025	0.0028	0.0127	0.161	0.006	0.0058	0.0031	0.0799	0.0076	0.004	0.0025	0.002	0.1565	0.0738	0.0106	0.0033	0.0033	0.0217	0.0035	0.0095	0.2038
1	rs72745250	211704572	1.19	0.153209069243504	1.86	0.047416592333268	0.501047605209743	0.214587631989389	0.1478	0.063	0.0029	0.0022	0.0056	0.0025	0.0028	0.0127	0.161	0.006	0.0058	0.0031	0.0799	0.0076	0.004	0.0025	0.002	0.1565	0.0738	0.0106	0.0033	0.0034	0.0217	0.0035	0.0095	0.2038
1	rs17695731	211710139	1.19	0.153209069243504	1.86	0.047416592333268	0.478757573012963	0.175853501590035	0.148	0.0632	0.0029	0.0022	0.0056	0.0025	0.0028	0.0126	0.1606	0.0061	0.0058	0.003	0.0798	0.0075	0.004	0.0024	0.002	0.1566	0.0737	0.0106	0.0033	0.0037	0.0217	0.0037	0.0095	0.2035
1	rs17017716	211710687	1.19	0.153209069243504	1.87	0.04181310425502	0.484765494061944	0.187689030717356	0.148	0.0632	0.0029	0.0022	0.0057	0.0025	0.0029	0.0126	0.1606	0.0061	0.0058	0.003	0.0798	0.0076	0.004	0.0024	0.002	0.1566	0.0737	0.0106	0.0033	0.0038	0.0218	0.0037	0.0096	0.2034
1	rs12033819	211711946	1.19	0.153209069243504	1.87	0.04181310425502	0.482965509854844	0.177556673590992	0.1479	0.0634	0.0029	0.0022	0.0056	0.0025	0.0029	0.0126	0.1604	0.0061	0.0058	0.0031	0.0799	0.0076	0.0041	0.0024	0.002	0.1565	0.0736	0.0106	0.0032	0.0038	0.0218	0.0035	0.0095	0.2036
1	rs74702102	211713725	1.19	0.153209069243504	1.87	0.04181310425502	0.463988208294004	0.174554916830278	0.1479	0.0635	0.0029	0.0022	0.0056	0.0025	0.0029	0.0126	0.1603	0.006	0.0058	0.0031	0.0799	0.0076	0.0041	0.0025	0.002	0.1565	0.0735	0.0106	0.0032	0.0039	0.0218	0.0035	0.0095	0.2035
1	rs12082508	211717115	1.19	0.153209069243504	1.87	0.04181310425502	0.431600472894862	0.142098864716705	0.1479	0.0635	0.003	0.0023	0.0056	0.0026	0.003	0.0126	0.16	0.006	0.0057	0.0032	0.0801	0.0076	0.0041	0.0026	0.002	0.1564	0.0733	0.0105	0.0032	0.0039	0.0218	0.0036	0.0095	0.2033
1	rs1285978	211718203	1.19	0.153209069243504	1.86	0.047416592333268	0.435836413440717	0.143027266924976	0.148	0.0635	0.003	0.0023	0.0055	0.0026	0.003	0.0127	0.1599	0.006	0.0057	0.0031	0.0801	0.0076	0.0042	0.0026	0.002	0.1564	0.0733	0.0105	0.0032	0.0039	0.0218	0.0036	0.0095	0.2033
1	rs9429873	211720077	1.19	0.153209069243504	1.86	0.047416592333268	0.410728995534554	0.126836312387972	0.148	0.0635	0.0031	0.0023	0.0055	0.0026	0.003	0.0127	0.1597	0.006	0.0057	0.0032	0.0803	0.0077	0.0042	0.0026	0.002	0.1565	0.073	0.0105	0.0032	0.004	0.022	0.0037	0.0094	0.2032
1	rs34414069	211732448	1.19	0.153209069243504	1.86	0.047416592333268	0.313035630565883	0.0411022088758644	0.1479	0.0645	0.0035	0.0023	0.0052	0.0026	0.003	0.0125	0.1599	0.0055	0.0055	0.0032	0.0797	0.0072	0.0043	0.0027	0.002	0.1571	0.0727	0.0104	0.0032	0.0043	0.0223	0.0041	0.009	0.2027
1	rs17017738	211732648	1.19	0.153209069243504	1.84	0.0604088827715036	0.309955744348692	0.04183154410652	0.1478	0.0646	0.0035	0.0023	0.0052	0.0026	0.003	0.0125	0.16	0.0055	0.0055	0.0032	0.0797	0.0072	0.0043	0.0027	0.002	0.1571	0.0727	0.0104	0.0032	0.0043	0.0224	0.0041	0.009	0.2026
1	rs12026206	211736031	1.19	0.153209069243504	1.84	0.0604088827715036	0.295521825926244	0.0509012607836079	0.1478	0.0649	0.0035	0.0023	0.0052	0.0026	0.003	0.0125	0.1601	0.0055	0.0055	0.0032	0.0797	0.0072	0.0043	0.0027	0.002	0.1572	0.0728	0.0104	0.0032	0.0043	0.0225	0.0041	0.009	0.2019
1	rs7530862	211736470	1.19	0.153209069243504	1.84	0.0604088827715036	0.29503893806038	0.0575914987783686	0.1478	0.0647	0.0035	0.0023	0.0052	0.0026	0.003	0.0123	0.1601	0.0055	0.0056	0.0033	0.0797	0.0072	0.0044	0.0028	0.002	0.1572	0.0728	0.0104	0.0032	0.0045	0.0225	0.0041	0.009	0.2019
1	rs11277	211745154	1.19	0.153209069243504	1.84	0.0604088827715036	0.308718397991766	0.0628735477065409	0.148	0.0651	0.0034	0.0023	0.0052	0.0025	0.003	0.0123	0.1605	0.0055	0.0056	0.0032	0.0795	0.0072	0.0043	0.0027	0.002	0.1575	0.0726	0.0103	0.0033	0.0045	0.0226	0.0041	0.009	0.2014
1	rs17017772	211747036	1.19	0.153209069243504	1.84	0.0604088827715036	0.302717661272696	0.0501054942421736	0.148	0.0651	0.0034	0.0023	0.0052	0.0025	0.003	0.0123	0.1604	0.0055	0.0056	0.0033	0.0794	0.0072	0.0043	0.0027	0.002	0.1575	0.0725	0.0103	0.0033	0.0045	0.0226	0.0041	0.009	0.2015
1	rs41283136	211747305	1.19	0.153209069243504	1.84	0.0604088827715036	0.299692001885165	0.0442846865317722	0.148	0.0651	0.0034	0.0023	0.0052	0.0025	0.003	0.0123	0.1604	0.0055	0.0056	0.0033	0.0794	0.0072	0.0043	0.0027	0.002	0.1575	0.0725	0.0103	0.0033	0.0045	0.0226	0.0041	0.009	0.2015
1	rs80017424	211755044	1.19	0.153209069243504	1.84	0.0604088827715036	0.304040323589676	0.0313090895462847	0.1482	0.0653	0.0034	0.0024	0.0052	0.0024	0.003	0.0125	0.1604	0.0055	0.0056	0.0033	0.0787	0.007	0.0043	0.0027	0.002	0.1581	0.0728	0.0105	0.0033	0.0046	0.0225	0.0041	0.009	0.2005
1	rs726986	211757101	1.19	0.153209069243504	1.84	0.0604088827715036	0.308076010468285	0.0343351618345971	0.1483	0.0654	0.0034	0.0024	0.0053	0.0023	0.003	0.0125	0.1603	0.0054	0.0056	0.0034	0.0785	0.007	0.0043	0.0027	0.002	0.1586	0.0728	0.0106	0.0033	0.0046	0.0224	0.0041	0.009	0.2003
1	rs77969407	211765958	1.2	0.134574322401564	1.84	0.0604088827715036	0.298768011510664	0.0325543087444737	0.1482	0.0653	0.0035	0.0023	0.0053	0.0023	0.003	0.013	0.1589	0.0054	0.0057	0.0035	0.0773	0.007	0.0046	0.0028	0.002	0.1596	0.074	0.0104	0.0034	0.0048	0.0214	0.0042	0.009	0.2006
1	rs613232	211769893	1.19	0.153209069243504	1.85	0.0536022520271762	0.317936549967042	0.0336175881502314	0.1481	0.0653	0.0035	0.0024	0.0052	0.0024	0.003	0.0132	0.157	0.0054	0.0059	0.0036	0.0762	0.0069	0.0048	0.0028	0.002	0.1609	0.0754	0.0102	0.0035	0.0049	0.0206	0.0042	0.0091	0.201
1	rs66905067	211772400	1.19	0.153209069243504	1.85	0.0536022520271762	0.333084754631719	0.0286965491729155	0.148	0.0653	0.0035	0.0023	0.0052	0.0023	0.0029	0.0132	0.1565	0.0054	0.0059	0.0036	0.0758	0.0069	0.0049	0.0028	0.002	0.1613	0.0758	0.0101	0.0035	0.005	0.0203	0.0042	0.0092	0.2011
1	rs4951536	211776439	1.19	0.153209069243504	1.85	0.0536022520271762	0.342882779827023	0.0439386527055919	0.1479	0.0653	0.0035	0.0023	0.0053	0.0023	0.0029	0.0131	0.1563	0.0054	0.006	0.0036	0.0758	0.0069	0.0049	0.0028	0.002	0.1613	0.0759	0.0101	0.0035	0.005	0.0203	0.0042	0.0092	0.2011
1	rs9430075	211777757	1.19	0.153209069243504	1.85	0.0536022520271762	0.340900963506416	0.0423964746486491	0.148	0.0651	0.0035	0.0023	0.0053	0.0024	0.003	0.0131	0.1563	0.0054	0.006	0.0037	0.0758	0.0069	0.005	0.0028	0.002	0.1612	0.076	0.0101	0.0035	0.0051	0.0203	0.0042	0.0092	0.201
1	rs77158888	211778581	1.19	0.153209069243504	1.85	0.0536022520271762	0.336334368437118	0.0391672998305156	0.148	0.0651	0.0035	0.0023	0.0054	0.0023	0.003	0.0131	0.1563	0.0054	0.006	0.0037	0.0758	0.007	0.005	0.0028	0.002	0.1612	0.076	0.0101	0.0035	0.0051	0.0203	0.0042	0.0092	0.201
1	rs4279905	211780431	1.19	0.153209069243504	1.85	0.0536022520271762	0.32980037840054	0.0482900699995543	0.1479	0.0651	0.0035	0.0023	0.0054	0.0023	0.003	0.0131	0.1562	0.0054	0.006	0.0037	0.0758	0.007	0.005	0.0028	0.002	0.1612	0.076	0.0102	0.0035	0.0051	0.0203	0.0042	0.0092	0.201
1	rs10863916	211784082	1.19	0.153209069243504	1.85	0.0536022520271762	0.342987250826669	0.0748819943490468	0.1476	0.0652	0.0033	0.0024	0.0056	0.0024	0.0031	0.0132	0.1562	0.0053	0.0061	0.0037	0.0749	0.0073	0.0053	0.0028	0.002	0.1623	0.076	0.0099	0.0034	0.0052	0.0201	0.0044	0.009	0.2008
1	rs12129489	211784213	1.18	0.173671271070618	1.85	0.0536022520271762	0.325261264205877	0.0796438299997234	0.1474	0.0652	0.0033	0.0024	0.0056	0.0024	0.0031	0.0132	0.1562	0.0053	0.0061	0.0037	0.0748	0.0076	0.0053	0.0028	0.002	0.1623	0.0761	0.0099	0.0034	0.0052	0.02	0.0044	0.009	0.2007
1	rs603227	211784451	1.18	0.173671271070618	1.85	0.0536022520271762	0.32090639922566	0.0742321627303153	0.1474	0.0652	0.0033	0.0024	0.0056	0.0024	0.0031	0.0131	0.1562	0.0053	0.0061	0.0037	0.0747	0.0076	0.0053	0.0028	0.002	0.1623	0.0762	0.0099	0.0034	0.0052	0.02	0.0044	0.009	0.2006
1	rs61851764	211784699	1.18	0.173671271070618	1.85	0.0536022520271762	0.319092564456355	0.0698192862789994	0.1474	0.0651	0.0033	0.0024	0.0056	0.0024	0.0031	0.0131	0.1562	0.0053	0.0061	0.0037	0.0746	0.0076	0.0053	0.0028	0.002	0.1624	0.0762	0.0099	0.0034	0.0052	0.02	0.0044	0.009	0.2006
1	rs115035134	211791463	1.18	0.173671271070618	1.85	0.0536022520271762	0.321815338590286	0.0516406600843847	0.1474	0.0653	0.0033	0.0024	0.0056	0.0024	0.003	0.0132	0.1563	0.0053	0.0061	0.0038	0.0744	0.0076	0.0053	0.0027	0.0019	0.1625	0.0766	0.01	0.0034	0.0052	0.0199	0.0042	0.0089	0.2003
1	rs6664930	211795809	1.18	0.173671271070618	1.85	0.0536022520271762	0.330312443834587	0.0691180516422347	0.1474	0.0654	0.0034	0.0024	0.0056	0.0023	0.003	0.0133	0.1565	0.0052	0.0061	0.0039	0.0741	0.0075	0.0053	0.0026	0.0019	0.1626	0.0771	0.0101	0.0034	0.0053	0.0199	0.0041	0.0089	0.2001
1	rs61851765	211796239	1.18	0.173671271070618	1.85	0.0536022520271762	0.335300966875755	0.0642246516088573	0.1474	0.0654	0.0034	0.0024	0.0057	0.0023	0.003	0.0133	0.1565	0.0053	0.0062	0.0038	0.074	0.0076	0.0053	0.0026	0.0019	0.1624	0.0771	0.0101	0.0034	0.0053	0.0199	0.0041	0.0089	0.2
1	rs35538219	211797489	1.18	0.173671271070618	1.85	0.0536022520271762	0.335662469341288	0.0601418752513562	0.1474	0.0655	0.0034	0.0023	0.0057	0.0023	0.0029	0.0133	0.1565	0.0053	0.0062	0.0038	0.0739	0.0076	0.0053	0.0026	0.0019	0.1626	0.0771	0.0101	0.0034	0.0053	0.0199	0.0041	0.0089	0.2
1	rs34900758	211802851	1.19	0.153209069243504	1.85	0.0536022520271762	0.362919773323834	0.0653142331235435	0.148	0.0655	0.0034	0.0022	0.0058	0.0023	0.0029	0.0133	0.1562	0.0052	0.0062	0.0039	0.0731	0.0076	0.0053	0.0024	0.0018	0.1634	0.0769	0.0101	0.0034	0.0053	0.02	0.004	0.0089	0.2001
1	rs35943848	211806940	1.18	0.173671271070618	1.85	0.0536022520271762	0.438316825428552	0.0592865141321168	0.1489	0.0659	0.0034	0.0019	0.006	0.0022	0.0028	0.0133	0.1557	0.005	0.0063	0.0041	0.0718	0.0077	0.0053	0.0023	0.0016	0.1646	0.0767	0.0101	0.0034	0.0053	0.0201	0.0039	0.0089	0.1999
1	rs11580557	211809408	1.18	0.173671271070618	1.85	0.0536022520271762	0.44615761415181	0.0614679728446678	0.149	0.0659	0.0035	0.0019	0.006	0.0022	0.0028	0.0133	0.1557	0.005	0.0063	0.0041	0.0717	0.0077	0.0053	0.0023	0.0016	0.1647	0.0766	0.0101	0.0034	0.0053	0.0201	0.0039	0.0089	0.1999
1	rs116571976	211810913	1.18	0.173671271070618	1.85	0.0536022520271762	0.448307891167293	0.063142798584871	0.149	0.0659	0.0034	0.0019	0.006	0.0022	0.0028	0.0133	0.1557	0.005	0.0063	0.0041	0.0717	0.0077	0.0053	0.0023	0.0016	0.1647	0.0766	0.0101	0.0034	0.0053	0.0201	0.0039	0.0089	0.2
1	rs10158874	211812357	1.18	0.173671271070618	1.84	0.0604088827715036	0.45100288242129	0.0681412792066994	0.1489	0.0659	0.0034	0.0019	0.006	0.0022	0.0028	0.0133	0.1557	0.005	0.0063	0.0041	0.0716	0.0077	0.0053	0.0023	0.0016	0.1647	0.0767	0.0101	0.0034	0.0053	0.0201	0.0039	0.0089	0.2001
1	rs4951541	211813010	1.18	0.173671271070618	1.83	0.0678757074061657	0.456597645376569	0.062336505297396	0.149	0.0659	0.0034	0.0019	0.006	0.0022	0.0028	0.0135	0.1556	0.005	0.0063	0.004	0.0716	0.0077	0.0053	0.0023	0.0016	0.1647	0.0766	0.0101	0.0034	0.0053	0.0201	0.0039	0.0089	0.2002
1	rs79142685	211823748	1.18	0.173671271070618	1.83	0.0678757074061657	0.466058200191171	0.0557257961539152	0.149	0.0659	0.0034	0.0019	0.0061	0.0022	0.0028	0.0135	0.1551	0.005	0.0064	0.004	0.0712	0.0077	0.0053	0.0023	0.0016	0.165	0.0766	0.01	0.0035	0.0053	0.0201	0.0039	0.0089	0.2007
1	rs77627244	211825708	1.18	0.173671271070618	1.83	0.0678757074061657	0.478387141317723	0.0574619843297904	0.1491	0.066	0.0033	0.0019	0.0061	0.0022	0.0028	0.0136	0.1545	0.0049	0.0064	0.004	0.0707	0.0077	0.0052	0.0022	0.0016	0.1654	0.0766	0.0099	0.0036	0.0053	0.0201	0.0039	0.0088	0.2012
1	rs745496	211827058	1.18	0.173671271070618	1.82	0.0760422202337298	0.479498853488495	0.0585668296669022	0.1491	0.066	0.0033	0.0019	0.0061	0.0022	0.0028	0.0136	0.1542	0.0049	0.0065	0.004	0.0706	0.0078	0.0052	0.0022	0.0016	0.1654	0.0768	0.0099	0.0036	0.0053	0.0201	0.0039	0.0088	0.2013
1	rs61849678	211830794	1.18	0.173671271070618	1.82	0.0760422202337298	0.402071677796157	0.0571387447713497	0.1495	0.067	0.0031	0.002	0.0061	0.0022	0.0028	0.014	0.1528	0.0049	0.0065	0.0038	0.071	0.0082	0.005	0.0021	0.0017	0.1659	0.0773	0.0096	0.0037	0.0049	0.02	0.0037	0.0085	0.2007
1	rs12037104	211833095	1.18	0.173671271070618	1.82	0.0760422202337298	0.399978310104196	0.0570741906382361	0.1495	0.067	0.0031	0.002	0.0061	0.0022	0.0028	0.014	0.1528	0.0049	0.0065	0.0038	0.071	0.0082	0.005	0.0021	0.0017	0.1659	0.0773	0.0096	0.0037	0.0049	0.02	0.0037	0.0085	0.2007
1	rs701924	211854180	1.18	0.173671271070618	1.82	0.0760422202337298	0.355962641335049	0.0598781317127712	0.1495	0.0671	0.0031	0.002	0.0061	0.0023	0.0027	0.014	0.1525	0.0049	0.0065	0.0038	0.0718	0.0083	0.005	0.0021	0.0017	0.166	0.0775	0.0096	0.0038	0.0048	0.0199	0.0037	0.0084	0.2002
1	rs701921	211855893	1.18	0.173671271070618	1.82	0.0760422202337298	0.356228944464713	0.0585015898902488	0.1495	0.0671	0.0031	0.002	0.0061	0.0023	0.0027	0.014	0.1525	0.0049	0.0065	0.0038	0.0717	0.0083	0.005	0.0021	0.0017	0.166	0.0774	0.0096	0.0038	0.0048	0.0199	0.0037	0.0084	0.2002
1	rs6661565	211859925	1.18	0.173671271070618	1.82	0.0760422202337298	0.357135141047561	0.0578509020105785	0.1495	0.0671	0.0031	0.002	0.0061	0.0023	0.0027	0.014	0.1525	0.0049	0.0065	0.0038	0.0717	0.0083	0.005	0.0021	0.0017	0.166	0.0774	0.0096	0.0039	0.0048	0.0199	0.0037	0.0084	0.2003
1	rs75643633	211870117	1.18	0.173671271070618	1.82	0.0760422202337298	0.379127737897008	0.0700302302099865	0.1498	0.067	0.003	0.0019	0.0058	0.0023	0.0027	0.014	0.1519	0.0049	0.0064	0.0035	0.0718	0.0086	0.0048	0.0021	0.0017	0.1661	0.0777	0.0096	0.0039	0.0047	0.0197	0.0038	0.0084	0.2008
1	rs7513065	211870825	1.18	0.173671271070618	1.82	0.0760422202337298	0.381661778176938	0.0702414383832952	0.1499	0.067	0.003	0.0019	0.0058	0.0023	0.0028	0.014	0.1518	0.0049	0.0064	0.0035	0.0719	0.0086	0.0048	0.0021	0.0017	0.1662	0.0777	0.0096	0.0039	0.0047	0.0196	0.0038	0.0084	0.2008
1	rs12121837	211877185	1.18	0.173671271070618	1.82	0.0760422202337298	0.388980900794662	0.0764072979413735	0.1502	0.0669	0.003	0.002	0.0057	0.0023	0.0028	0.0141	0.1516	0.0049	0.0063	0.0034	0.0722	0.0086	0.0047	0.0021	0.0017	0.1661	0.0777	0.0096	0.0039	0.0047	0.0195	0.0038	0.0085	0.2008
1	rs116064856	211877513	1.18	0.173671271070618	1.81	0.0849480383532209	0.384869082050429	0.0762614879656374	0.1502	0.0669	0.003	0.002	0.0057	0.0023	0.0028	0.0141	0.1516	0.0049	0.0063	0.0034	0.0722	0.0086	0.0047	0.0021	0.0017	0.1661	0.0777	0.0096	0.0039	0.0047	0.0195	0.0038	0.0085	0.2008
1	rs17017957	211877735	1.18	0.173671271070618	1.82	0.0760422202337298	0.377589477367643	0.0766262266642241	0.1504	0.0669	0.0029	0.002	0.0057	0.0023	0.0028	0.0141	0.1516	0.0049	0.0063	0.0034	0.0724	0.0085	0.0047	0.0021	0.0017	0.1658	0.0777	0.0096	0.0039	0.0047	0.0194	0.0038	0.0085	0.201
1	rs76395795	211886372	1.17	0.196050020118376	1.82	0.0760422202337298	0.38083451887849	0.068838382882819	0.1511	0.0675	0.003	0.002	0.0056	0.0023	0.0027	0.0143	0.1512	0.0047	0.0062	0.0033	0.0711	0.0084	0.0047	0.0021	0.0016	0.1649	0.0799	0.0096	0.0038	0.0048	0.0191	0.0038	0.0084	0.201
1	rs76043279	211887716	1.17	0.196050020118376	1.82	0.0760422202337298	0.419941624132426	0.0817318068571982	0.1513	0.0676	0.0031	0.002	0.0056	0.0023	0.0026	0.0143	0.1513	0.0046	0.0063	0.0033	0.0706	0.0083	0.0047	0.002	0.0016	0.1649	0.0806	0.0095	0.0038	0.0048	0.0188	0.0037	0.0084	0.2008
1	rs7512315	211893655	1.17	0.196050020118376	1.8	0.0946327581538143	0.416071424102401	0.0711597208539479	0.1513	0.0677	0.0032	0.002	0.0056	0.0023	0.0026	0.0144	0.1513	0.0046	0.0062	0.0033	0.0705	0.0083	0.0047	0.002	0.0016	0.1649	0.0809	0.0095	0.0037	0.0049	0.0187	0.0037	0.0083	0.2007
1	rs11119801	211894957	1.17	0.196050020118376	1.8	0.0946327581538143	0.419652186620498	0.0821069616922733	0.1513	0.0677	0.0032	0.0019	0.0056	0.0023	0.0025	0.0144	0.1513	0.0046	0.0062	0.0034	0.0704	0.0083	0.0047	0.002	0.0016	0.165	0.0809	0.0095	0.0037	0.0048	0.0186	0.0037	0.0083	0.2008
1	rs114287686	211896369	1.17	0.196050020118376	1.8	0.0946327581538143	0.424178722804855	0.0886673725206129	0.1513	0.0677	0.0032	0.0019	0.0058	0.0023	0.0025	0.0143	0.1512	0.0046	0.0062	0.0034	0.0705	0.0083	0.0047	0.002	0.0016	0.165	0.081	0.0095	0.0037	0.0048	0.0186	0.0037	0.0083	0.2008
1	rs55899252	211900669	1.17	0.196050020118376	1.8	0.0946327581538143	0.399469943208703	0.081581939666704	0.1505	0.0683	0.0032	0.002	0.0058	0.0025	0.0025	0.0146	0.1532	0.0045	0.0058	0.0037	0.0695	0.0081	0.0047	0.002	0.0016	0.1658	0.0826	0.0095	0.0035	0.0048	0.0178	0.0035	0.0081	0.1989
1	rs894857	211901341	1.17	0.196050020118376	1.8	0.0946327581538143	0.430603309148474	0.0964663948641865	0.1504	0.0687	0.0032	0.002	0.006	0.0025	0.0025	0.0146	0.1532	0.0045	0.0057	0.0038	0.0692	0.008	0.0047	0.002	0.0016	0.1663	0.0829	0.0094	0.0034	0.0048	0.0174	0.0035	0.0082	0.1986
1	rs78384935	211901850	1.17	0.196050020118376	1.8	0.0946327581538143	0.458228261293092	0.105929888658967	0.1502	0.0689	0.0032	0.002	0.006	0.0025	0.0025	0.0146	0.1532	0.0045	0.0057	0.004	0.069	0.008	0.0047	0.002	0.0016	0.1668	0.0831	0.0094	0.0034	0.0048	0.017	0.0035	0.0082	0.1984
1	rs80231575	211902241	1.17	0.196050020118376	1.79	0.105135818603982	0.471007744547235	0.111042965294375	0.1501	0.0691	0.0032	0.002	0.006	0.0025	0.0025	0.0146	0.1532	0.0045	0.0057	0.004	0.0689	0.008	0.0047	0.002	0.0016	0.1671	0.0833	0.0093	0.0033	0.0048	0.0168	0.0035	0.0082	0.1983
1	rs701913	211904334	1.15	0.246899131395369	1.79	0.105135818603982	0.542222229111145	0.142841410809335	0.1501	0.0698	0.0034	0.0019	0.006	0.0026	0.0025	0.0145	0.1535	0.0044	0.0056	0.0046	0.069	0.0075	0.0048	0.0019	0.0016	0.1687	0.0831	0.0092	0.0031	0.0048	0.0161	0.0036	0.0083	0.1966
1	rs61828246	211908260	1.15	0.246899131395369	1.8	0.0946327581538143	0.56920592835649	0.15971987726673	0.1503	0.0697	0.0034	0.0018	0.0059	0.0025	0.0025	0.0144	0.1536	0.0044	0.0055	0.0046	0.0693	0.0075	0.0048	0.0018	0.0015	0.1689	0.0831	0.0091	0.003	0.0048	0.016	0.0036	0.0083	0.1965
1	rs55917360	211908885	1.15	0.246899131395369	1.79	0.105135818603982	0.570816278121991	0.160784872734272	0.1503	0.0697	0.0034	0.0018	0.0059	0.0025	0.0025	0.0144	0.1537	0.0044	0.0055	0.0046	0.0693	0.0075	0.0048	0.0018	0.0015	0.1689	0.0831	0.0091	0.003	0.0048	0.016	0.0036	0.0083	0.1965
1	rs11585946	211923435	1.15	0.246899131395369	1.79	0.105135818603982	0.639781946317555	0.187484501240129	0.1503	0.0693	0.0034	0.0017	0.006	0.0024	0.0025	0.0142	0.1543	0.0043	0.0056	0.0049	0.0695	0.0075	0.0049	0.0016	0.0014	0.1685	0.0833	0.009	0.003	0.0047	0.0161	0.0035	0.0083	0.1967
1	rs12145346	211925458	1.15	0.246899131395369	1.79	0.105135818603982	0.639781946317555	0.187586756472022	0.1503	0.0693	0.0034	0.0017	0.006	0.0024	0.0025	0.0142	0.1543	0.0043	0.0056	0.0049	0.0695	0.0075	0.0049	0.0016	0.0014	0.1685	0.0833	0.009	0.003	0.0047	0.0161	0.0035	0.0083	0.1967
1	rs12039450	211926455	1.15	0.246899131395369	1.79	0.105135818603982	0.640419006187623	0.187484501240129	0.1503	0.0693	0.0034	0.0017	0.006	0.0024	0.0025	0.0142	0.1543	0.0043	0.0056	0.0049	0.0695	0.0075	0.0049	0.0016	0.0014	0.1685	0.0834	0.009	0.003	0.0047	0.0161	0.0035	0.0083	0.1967
1	rs72746515	211941852	1.15	0.246899131395369	1.79	0.105135818603982	0.641977478355274	0.20124914548629	0.1502	0.0692	0.0035	0.0016	0.006	0.0023	0.0024	0.0142	0.1544	0.0043	0.0056	0.0049	0.0696	0.0074	0.005	0.0016	0.0013	0.1687	0.0835	0.009	0.003	0.0046	0.0162	0.0035	0.0083	0.1968
1	rs77216986	211942466	1.15	0.246899131395369	1.79	0.105135818603982	0.641623128788199	0.201039732629142	0.1502	0.0692	0.0035	0.0016	0.006	0.0023	0.0024	0.0142	0.1544	0.0043	0.0056	0.0049	0.0696	0.0074	0.005	0.0016	0.0013	0.1687	0.0835	0.009	0.003	0.0046	0.0162	0.0035	0.0083	0.1968
1	rs12403018	211946955	1.15	0.246899131395369	1.79	0.105135818603982	0.642119243102875	0.201039732629142	0.1502	0.0692	0.0035	0.0016	0.006	0.0023	0.0024	0.0142	0.1544	0.0043	0.0056	0.0049	0.0696	0.0074	0.005	0.0016	0.0013	0.1687	0.0835	0.009	0.003	0.0046	0.0162	0.0035	0.0083	0.1968
1	rs9651110	211978077	1.14	0.275532638758866	1.79	0.105135818603982	0.623110203111552	0.215336944165473	0.1502	0.0691	0.0035	0.0016	0.0061	0.0023	0.0023	0.0141	0.1545	0.0044	0.0056	0.0049	0.0697	0.0074	0.005	0.0017	0.0013	0.1689	0.0835	0.0089	0.003	0.0045	0.0162	0.0035	0.0082	0.1968
1	rs12129884	211978139	1.14	0.275532638758866	1.78	0.116496372702931	0.616623176223949	0.211066798329293	0.1502	0.0691	0.0035	0.0016	0.0061	0.0023	0.0024	0.0141	0.1545	0.0044	0.0056	0.0049	0.0697	0.0074	0.005	0.0017	0.0013	0.1689	0.0835	0.0089	0.0029	0.0045	0.0162	0.0035	0.0082	0.1967
1	rs11119813	211979205	1.14	0.275532638758866	1.78	0.116496372702931	0.613148409049079	0.214266761911741	0.1502	0.0691	0.0035	0.0016	0.0061	0.0023	0.0023	0.0141	0.1545	0.0044	0.0056	0.0049	0.0698	0.0074	0.005	0.0017	0.0013	0.1689	0.0835	0.0089	0.0029	0.0045	0.0162	0.0035	0.0082	0.1967
1	rs80061881	211988281	1.14	0.275532638758866	1.78	0.116496372702931	0.607745805654994	0.219311838498192	0.1502	0.0691	0.0035	0.0016	0.0061	0.0023	0.0022	0.0141	0.1545	0.0044	0.0056	0.0049	0.0698	0.0074	0.005	0.0017	0.0013	0.1689	0.0835	0.0089	0.0029	0.0045	0.0162	0.0035	0.0082	0.1967
1	rs113162173	211998963	1.14	0.275532638758866	1.78	0.116496372702931	0.608575542964349	0.218880969822173	0.1502	0.0691	0.0035	0.0016	0.0061	0.0023	0.0022	0.0141	0.1545	0.0044	0.0056	0.0049	0.0698	0.0074	0.005	0.0017	0.0013	0.1689	0.0835	0.0089	0.0029	0.0045	0.0162	0.0035	0.0082	0.1967
1	rs6670525	212005997	1.14	0.275532638758866	1.78	0.116496372702931	0.608990607086902	0.217912532524193	0.1502	0.0691	0.0035	0.0016	0.0061	0.0023	0.0022	0.0141	0.1545	0.0044	0.0056	0.0049	0.0698	0.0074	0.005	0.0017	0.0013	0.169	0.0836	0.0089	0.0029	0.0045	0.0162	0.0035	0.0082	0.1967
1	rs116109664	212009094	1.14	0.275532638758866	1.77	0.128753168183355	0.60415630546086	0.221146125014922	0.1503	0.069	0.0035	0.0015	0.0061	0.0023	0.0022	0.0141	0.1545	0.0044	0.0056	0.0049	0.0701	0.0073	0.005	0.0017	0.0012	0.1691	0.0836	0.0089	0.0029	0.0045	0.0162	0.0035	0.0082	0.1965
1	rs56099422	212012693	1.14	0.275532638758866	1.77	0.128753168183355	0.62345984929079	0.217697515792572	0.1502	0.069	0.0035	0.0016	0.0061	0.0023	0.0022	0.0141	0.1544	0.0044	0.0056	0.0049	0.0701	0.0073	0.005	0.0016	0.0012	0.1691	0.0836	0.0089	0.0029	0.0045	0.0162	0.0035	0.0082	0.1965
1	rs17653513	212013605	1.14	0.275532638758866	1.76	0.141944438278083	0.603122694760574	0.210003689127119	0.1502	0.069	0.0035	0.0016	0.0061	0.0023	0.0022	0.0141	0.1544	0.0044	0.0056	0.0048	0.0701	0.0073	0.005	0.0016	0.0012	0.1691	0.0836	0.0089	0.0031	0.0044	0.0162	0.0035	0.0082	0.1965
1	rs12058008	212046447	1.15	0.246899131395369	1.76	0.141944438278083	0.586900301189363	0.217160279196102	0.1502	0.0688	0.0034	0.0015	0.0061	0.0022	0.0021	0.0141	0.1544	0.0044	0.0055	0.0048	0.0706	0.0073	0.0051	0.0016	0.0011	0.1694	0.0837	0.009	0.0031	0.0044	0.0163	0.0034	0.0082	0.1964
1	rs78372405	212079585	1.15	0.246899131395369	1.76	0.141944438278083	0.567597704822285	0.262606279024679	0.1506	0.0691	0.0032	0.0012	0.006	0.0021	0.0019	0.0141	0.1546	0.0044	0.0051	0.0045	0.0712	0.0074	0.005	0.0015	0.0011	0.1697	0.084	0.009	0.003	0.004	0.0162	0.0034	0.0081	0.1967
1	rs17018162	212081213	1.15	0.246899131395369	1.76	0.141944438278083	0.558591146123184	0.258506954013813	0.1506	0.0691	0.0032	0.0012	0.006	0.0021	0.0019	0.0141	0.1546	0.0044	0.005	0.0045	0.0713	0.0074	0.005	0.0015	0.0011	0.1698	0.084	0.009	0.003	0.004	0.0162	0.0034	0.0081	0.1967
1	rs112055837	212087472	1.15	0.246899131395369	1.76	0.141944438278083	0.547279968880806	0.261237595115044	0.1507	0.0691	0.0032	0.0012	0.006	0.002	0.0018	0.0141	0.1547	0.0044	0.0049	0.0045	0.0715	0.0074	0.005	0.0014	0.001	0.1698	0.084	0.009	0.003	0.0039	0.0162	0.0034	0.0082	0.1966
1	rs12135924	212090822	1.15	0.246899131395369	1.76	0.141944438278083	0.538819158456649	0.268447995414765	0.1507	0.0692	0.0032	0.0012	0.006	0.002	0.0018	0.0141	0.1547	0.0044	0.0048	0.0045	0.0716	0.0074	0.005	0.0014	0.001	0.1698	0.0841	0.009	0.003	0.0039	0.0162	0.0034	0.0082	0.1966
1	rs10494948	212092800	1.15	0.246899131395369	1.76	0.141944438278083	0.539015214146271	0.272480044775069	0.1507	0.0692	0.0032	0.0012	0.006	0.002	0.0018	0.0141	0.1547	0.0044	0.0048	0.0044	0.0717	0.0074	0.005	0.0014	0.001	0.1699	0.0841	0.009	0.003	0.0039	0.0162	0.0033	0.0082	0.1966
1	rs6670738	212094052	1.15	0.246899131395369	1.75	0.156107803097264	0.538492473934766	0.275487288011434	0.1507	0.0692	0.0032	0.0012	0.006	0.002	0.0018	0.0141	0.1547	0.0044	0.0048	0.0044	0.0717	0.0074	0.005	0.0014	0.001	0.1699	0.0841	0.009	0.003	0.0039	0.0161	0.0033	0.0082	0.1965
1	rs115291660	212102560	1.14	0.275532638758866	1.73	0.187497716434302	0.57734640277826	0.387546900138447	0.1512	0.07	0.0027	0.001	0.0058	0.002	0.0015	0.0139	0.1551	0.0043	0.0048	0.004	0.074	0.0075	0.0048	0.001	0.001	0.1712	0.0846	0.009	0.0029	0.0036	0.0159	0.0027	0.0081	0.1944
1	rs192576874	212108598	1.14	0.275532638758866	1.73	0.187497716434302	0.574514673271754	0.382689563129021	0.1512	0.0701	0.0027	0.001	0.0058	0.002	0.0015	0.0139	0.1551	0.0043	0.0048	0.004	0.0741	0.0075	0.0048	0.001	0.001	0.1712	0.0846	0.009	0.0029	0.0036	0.0159	0.0027	0.0081	0.1943
1	rs72649980	212111117	1.14	0.275532638758866	1.72	0.204795704918344	0.571286363737974	0.380267312347481	0.1512	0.0701	0.0027	0.001	0.0058	0.002	0.0015	0.0139	0.1551	0.0043	0.0048	0.004	0.0742	0.0075	0.0048	0.001	0.001	0.1713	0.0846	0.009	0.0029	0.0036	0.0159	0.0027	0.0081	0.1943
1	rs74872539	212120510	1.14	0.275532638758866	1.71	0.223208546872115	0.556532510856714	0.37518193789137	0.1512	0.0701	0.0027	0.001	0.0058	0.002	0.0015	0.0139	0.1551	0.0043	0.0047	0.004	0.0742	0.0075	0.0048	0.001	0.001	0.1713	0.0846	0.009	0.0029	0.0036	0.0159	0.0027	0.008	0.1943
1	rs59706922	212124943	1.13	0.306408690300974	1.71	0.223208546872115	0.552955028814861	0.365321099287095	0.1512	0.0701	0.0027	0.001	0.0058	0.002	0.0015	0.0139	0.1551	0.0043	0.0047	0.004	0.0742	0.0075	0.0048	0.001	0.001	0.1713	0.0846	0.009	0.0029	0.0036	0.0159	0.0027	0.008	0.1943
1	rs116739951	212146878	1.13	0.306408690300974	1.71	0.223208546872115	0.530745073639041	0.360167738665319	0.1513	0.0702	0.0027	0.001	0.0058	0.002	0.0014	0.0139	0.1551	0.0043	0.0047	0.004	0.0744	0.0075	0.0047	0.001	0.001	0.1713	0.0847	0.009	0.0029	0.0036	0.0159	0.0027	0.008	0.1943
1	rs2993538	212150261	1.13	0.306408690300974	1.71	0.223208546872115	0.521956166720553	0.360293182747672	0.1513	0.0702	0.0027	0.001	0.0058	0.002	0.0014	0.0139	0.1551	0.0043	0.0047	0.004	0.0744	0.0075	0.0047	0.001	0.001	0.1713	0.0847	0.0089	0.0029	0.0036	0.0159	0.0027	0.008	0.1943
1	rs35649051	212152677	1.13	0.306408690300974	1.72	0.204795704918344	0.503132689984906	0.370242261259299	0.1512	0.0702	0.0027	0.001	0.0058	0.0019	0.0014	0.0139	0.1551	0.0043	0.0047	0.004	0.0744	0.0076	0.0048	0.001	0.001	0.1714	0.0848	0.0089	0.0029	0.0036	0.0159	0.0027	0.008	0.1943
1	rs17018311	212155008	1.13	0.306408690300974	1.72	0.204795704918344	0.497455894536227	0.369989442003854	0.1512	0.0702	0.0027	0.001	0.0057	0.0019	0.0014	0.0139	0.1552	0.0043	0.0047	0.004	0.0745	0.0076	0.0048	0.001	0.001	0.1714	0.0848	0.0088	0.0029	0.0036	0.0159	0.0027	0.008	0.1943
1	rs75433649	212165833	1.13	0.306408690300974	1.71	0.223208546872115	0.479560651958914	0.373026481115051	0.1511	0.0702	0.0027	0.001	0.0057	0.0019	0.0014	0.0139	0.1553	0.0043	0.0046	0.004	0.0745	0.0076	0.0048	0.001	0.001	0.1714	0.0849	0.0087	0.0029	0.0036	0.016	0.0027	0.008	0.1944
1	rs67798736	212174207	1.13	0.306408690300974	1.71	0.223208546872115	0.472479164087205	0.372266566045819	0.1511	0.0702	0.0027	0.001	0.0057	0.0019	0.0014	0.0139	0.1553	0.0043	0.0046	0.004	0.0745	0.0076	0.0047	0.001	0.001	0.1715	0.0849	0.0087	0.0029	0.0036	0.016	0.0027	0.008	0.1944
1	rs11578661	212175441	1.13	0.306408690300974	1.71	0.223208546872115	0.470579001100267	0.372773127643343	0.1511	0.0702	0.0027	0.001	0.0057	0.0019	0.0014	0.0139	0.1553	0.0043	0.0046	0.004	0.0745	0.0076	0.0047	0.001	0.001	0.1715	0.0849	0.0087	0.0029	0.0036	0.016	0.0027	0.008	0.1944
1	rs114352379	212178459	1.13	0.306408690300974	1.71	0.223208546872115	0.467338969379297	0.372646469071057	0.1511	0.0702	0.0027	0.001	0.0057	0.0019	0.0014	0.0139	0.1553	0.0043	0.0046	0.004	0.0745	0.0076	0.0047	0.001	0.001	0.1715	0.0849	0.0086	0.0029	0.0036	0.016	0.0027	0.0079	0.1944
1	rs2993531	212190116	1.13	0.306408690300974	1.71	0.223208546872115	0.452143148898234	0.373406602093806	0.151	0.0702	0.0027	0.001	0.0057	0.0019	0.0014	0.0139	0.1554	0.0043	0.0046	0.004	0.0745	0.0076	0.0047	0.001	0.001	0.1716	0.085	0.0086	0.0029	0.0036	0.0161	0.0027	0.0079	0.1944
1	rs2970592	212220847	1.13	0.306408690300974	1.7	0.24276969786222	0.463866584079381	0.379375988548969	0.1509	0.07	0.0026	0.001	0.0057	0.0019	0.0014	0.0138	0.1555	0.0044	0.0046	0.004	0.0746	0.0077	0.0047	0.001	0.001	0.1715	0.0849	0.0086	0.0029	0.0036	0.0161	0.0027	0.008	0.1944
1	rs75695348	212224202	1.13	0.306408690300974	1.71	0.223208546872115	0.464840013484926	0.378612462724672	0.1509	0.07	0.0026	0.001	0.0057	0.0019	0.0014	0.0138	0.1554	0.0044	0.0047	0.004	0.0746	0.0077	0.0047	0.001	0.001	0.1715	0.0849	0.0086	0.0029	0.0036	0.0161	0.0027	0.008	0.1944
1	rs77604597	212235075	1.13	0.306408690300974	1.71	0.223208546872115	0.457986509033698	0.369863050642784	0.1509	0.07	0.0026	0.001	0.0057	0.0019	0.0014	0.0138	0.1554	0.0044	0.0047	0.004	0.0746	0.0077	0.0047	0.001	0.001	0.1712	0.0852	0.0087	0.0029	0.0036	0.0161	0.0027	0.008	0.1943
1	rs10863936	212237798	1.13	0.306408690300974	1.71	0.223208546872115	0.455451881173587	0.369989442003854	0.1509	0.07	0.0026	0.001	0.0057	0.0019	0.0014	0.0138	0.1555	0.0044	0.0046	0.004	0.0746	0.0077	0.0047	0.001	0.001	0.1712	0.0852	0.0087	0.0029	0.0036	0.0161	0.0027	0.008	0.1942
1	rs2248191	212241848	1.13	0.306408690300974	1.71	0.223208546872115	0.457503191823679	0.376451481525847	0.1508	0.07	0.0026	0.001	0.0058	0.0019	0.0013	0.0139	0.1555	0.0044	0.0047	0.004	0.0746	0.0077	0.0047	0.001	0.001	0.1712	0.0852	0.0087	0.0029	0.0036	0.0161	0.0027	0.008	0.1942
1	rs72750369	212255636	1.13	0.306408690300974	1.71	0.223208546872115	0.479128143745095	0.409872733343736	0.1508	0.0698	0.0026	0.001	0.0057	0.0019	0.0013	0.0138	0.1556	0.0045	0.0047	0.004	0.0747	0.0078	0.0047	9e-04	0.001	0.1713	0.0853	0.0087	0.0028	0.0035	0.0161	0.0027	0.008	0.1942
1	rs79876624	212264003	1.13	0.306408690300974	1.71	0.223208546872115	0.479004604720755	0.415996947968664	0.1507	0.0698	0.0026	0.001	0.0057	0.0019	0.0013	0.0138	0.1556	0.0045	0.0047	0.004	0.0747	0.0078	0.0047	9e-04	0.001	0.1713	0.0853	0.0087	0.0028	0.0035	0.0161	0.0027	0.008	0.1942
1	rs138466093	212266917	1.13	0.306408690300974	1.71	0.223208546872115	0.479498853488495	0.41651929660244	0.1507	0.0698	0.0026	0.001	0.0057	0.0019	0.0013	0.0138	0.1556	0.0045	0.0047	0.004	0.0747	0.0078	0.0047	9e-04	0.001	0.1713	0.0853	0.0087	0.0028	0.0035	0.0161	0.0027	0.008	0.1942
1	rs35137676	212273606	1.13	0.306408690300974	1.72	0.204795704918344	0.47857233978413	0.412606028813671	0.1507	0.0697	0.0027	0.001	0.0057	0.0019	0.0013	0.0138	0.1556	0.0045	0.0047	0.004	0.0747	0.0078	0.0047	9e-04	0.001	0.1713	0.0854	0.0087	0.0028	0.0035	0.0161	0.0027	0.008	0.1942
1	Affx-6785093	212273639	1.13	0.306408690300974	1.72	0.204795704918344	0.47857233978413	0.412736309120951	0.1507	0.0697	0.0027	0.001	0.0057	0.0019	0.0013	0.0138	0.1556	0.0045	0.0047	0.004	0.0747	0.0078	0.0047	9e-04	0.001	0.1713	0.0854	0.0087	0.0028	0.0035	0.0161	0.0027	0.008	0.1942
1	rs72750383	212274717	1.13	0.306408690300974	1.72	0.204795704918344	0.479993349341825	0.413648584576686	0.1507	0.0697	0.0027	0.001	0.0057	0.0019	0.0013	0.0138	0.1556	0.0045	0.0047	0.004	0.0747	0.0078	0.0047	9e-04	0.001	0.1713	0.0854	0.0087	0.0028	0.0035	0.0161	0.0027	0.008	0.1942
1	rs17018532	212282546	1.13	0.306408690300974	1.72	0.204795704918344	0.482593503909629	0.415213758847279	0.1507	0.0697	0.0027	0.001	0.0057	0.0019	0.0013	0.0138	0.1556	0.0045	0.0047	0.0039	0.0748	0.0078	0.0047	9e-04	0.001	0.1713	0.0854	0.0087	0.0028	0.0035	0.016	0.0027	0.0079	0.1941
1	rs80308123	212283414	1.13	0.306408690300974	1.72	0.204795704918344	0.481911853449837	0.415996947968664	0.1507	0.0697	0.0027	0.001	0.0057	0.0019	0.0013	0.0138	0.1556	0.0045	0.0047	0.0039	0.0748	0.0078	0.0047	9e-04	0.001	0.1713	0.0854	0.0087	0.0028	0.0035	0.016	0.0027	0.0079	0.1941
1	rs67329321	212292201	1.13	0.306408690300974	1.72	0.204795704918344	0.384481271638392	0.388956147064586	0.1496	0.0684	0.003	0.001	0.0057	0.002	0.0014	0.0136	0.1562	0.0044	0.0047	0.0039	0.0758	0.0083	0.0048	0.0011	9e-04	0.1718	0.0861	0.0088	0.0028	0.0035	0.0158	0.003	0.0076	0.193
1	rs12042024	212295231	1.13	0.306408690300974	1.72	0.204795704918344	0.35580290861846	0.385243930028369	0.1498	0.0683	0.003	0.0011	0.0058	0.002	0.0013	0.0135	0.1561	0.0044	0.0048	0.004	0.0757	0.0085	0.005	0.0011	9e-04	0.1718	0.0858	0.0088	0.0028	0.0037	0.0158	0.0032	0.0076	0.1923
1	rs4951570	212298251	1.13	0.306408690300974	1.74	0.171280181914382	0.367884999933816	0.399505879599629	0.1498	0.0683	0.003	0.001	0.0058	0.002	0.0013	0.0135	0.1562	0.0044	0.0048	0.004	0.0757	0.0085	0.005	0.0011	9e-04	0.1719	0.0858	0.0088	0.0028	0.0037	0.0158	0.0032	0.0076	0.1922
1	rs12087287	212298804	1.13	0.306408690300974	1.74	0.171280181914382	0.359432566356448	0.401185530752276	0.1497	0.0683	0.003	0.001	0.0058	0.002	0.0013	0.0136	0.1562	0.0044	0.0049	0.004	0.0757	0.0085	0.0051	0.0011	9e-04	0.1718	0.0857	0.0088	0.0028	0.0039	0.0157	0.0033	0.0076	0.192
1	rs74772394	212305501	1.13	0.306408690300974	1.74	0.171280181914382	0.345919127911674	0.437027889341484	0.1493	0.0679	0.003	0.0011	0.006	0.002	0.0012	0.0136	0.1555	0.0045	0.0053	0.004	0.0758	0.0085	0.0053	0.0012	9e-04	0.1718	0.0856	0.0087	0.0028	0.0041	0.0158	0.0035	0.0076	0.1922
1	rs116333626	212314741	1.13	0.306408690300974	1.74	0.171280181914382	0.333239125868535	0.426083220514208	0.1492	0.0678	0.003	0.0011	0.006	0.002	0.0012	0.0136	0.1554	0.0046	0.0054	0.004	0.0762	0.0085	0.0053	0.0013	9e-04	0.1718	0.0855	0.0086	0.0028	0.0041	0.0158	0.0035	0.0076	0.1921
1	rs78246782	212316629	1.13	0.306408690300974	1.74	0.171280181914382	0.332621864407258	0.423982003585554	0.1492	0.0678	0.003	0.0011	0.006	0.002	0.0012	0.0136	0.1554	0.0046	0.0054	0.004	0.0762	0.0085	0.0053	0.0013	9e-04	0.1718	0.0854	0.0086	0.0028	0.0041	0.0158	0.0035	0.0076	0.1921
1	rs73091264	212317446	1.13	0.306408690300974	1.72	0.204795704918344	0.327960374961823	0.419787997705509	0.1491	0.0678	0.003	0.0011	0.006	0.002	0.0012	0.0136	0.1554	0.0046	0.0054	0.004	0.0762	0.0085	0.0053	0.0013	9e-04	0.1718	0.0854	0.0086	0.0028	0.0041	0.0158	0.0035	0.0076	0.1921
1	rs7555017	212319542	1.13	0.306408690300974	1.72	0.204795704918344	0.329391024437921	0.423457137301792	0.1492	0.0678	0.003	0.0011	0.006	0.002	0.0012	0.0135	0.1554	0.0046	0.0054	0.004	0.0761	0.0084	0.0053	0.0013	9e-04	0.1718	0.0855	0.0086	0.0028	0.0041	0.0158	0.0036	0.0076	0.1921
1	rs61830766	212319809	1.13	0.306408690300974	1.72	0.204795704918344	0.331697089868161	0.425294936081538	0.1492	0.0678	0.003	0.0011	0.006	0.002	0.0012	0.0135	0.1554	0.0046	0.0054	0.004	0.0761	0.0084	0.0053	0.0013	9e-04	0.1718	0.0855	0.0086	0.0028	0.0041	0.0158	0.0036	0.0076	0.1921
1	rs11579154	212322405	1.13	0.306408690300974	1.72	0.204795704918344	0.333908498232539	0.425557653857515	0.1492	0.0677	0.003	0.0011	0.006	0.002	0.0012	0.0134	0.1553	0.0046	0.0054	0.004	0.076	0.0084	0.0053	0.0013	9e-04	0.172	0.0855	0.0086	0.0028	0.0042	0.0159	0.0036	0.0076	0.1923
1	rs11119860	212332294	1.13	0.306408690300974	1.72	0.204795704918344	0.325261264205877	0.424638333008418	0.149	0.0677	0.0031	0.0011	0.0061	0.002	0.0012	0.0134	0.1551	0.0046	0.0055	0.0041	0.0761	0.0084	0.0054	0.0013	9e-04	0.1718	0.0855	0.0085	0.0028	0.0042	0.0159	0.0036	0.0076	0.1923
1	rs13375274	212333732	1.13	0.306408690300974	1.73	0.187497716434302	0.31688298271641	0.428582044452639	0.1489	0.0677	0.0031	0.0011	0.0061	0.002	0.0012	0.0134	0.155	0.0046	0.0055	0.0041	0.0764	0.0084	0.0054	0.0013	9e-04	0.1719	0.0854	0.0085	0.0028	0.0042	0.0159	0.0036	0.0076	0.1922
1	rs35437788	212336299	1.13	0.306408690300974	1.72	0.204795704918344	0.327705243956836	0.458332725394307	0.1488	0.0676	0.0032	0.0011	0.0061	0.002	0.0012	0.0134	0.1549	0.0046	0.0055	0.0041	0.0767	0.0082	0.0054	0.0013	9e-04	0.1718	0.0855	0.0082	0.0028	0.0042	0.0161	0.0036	0.0076	0.1921
1	rs116930656	212344286	1.13	0.306408690300974	1.72	0.204795704918344	0.337991248970774	0.448579095257192	0.1486	0.0676	0.0032	0.0011	0.0062	0.0021	0.0012	0.0135	0.1549	0.0047	0.0056	0.0041	0.0769	0.0082	0.0054	0.0013	9e-04	0.1716	0.0854	0.0083	0.0028	0.0042	0.0162	0.0036	0.0075	0.1921
1	rs7542021	212345292	1.13	0.306408690300974	1.72	0.204795704918344	0.379402761756163	0.323110535645805	0.1475	0.067	0.0035	0.0011	0.0063	0.0024	0.0014	0.014	0.1551	0.0049	0.0058	0.0042	0.0778	0.0084	0.0058	0.0014	9e-04	0.1703	0.0848	0.0087	0.003	0.0045	0.0163	0.0037	0.0064	0.1917
1	rs7550051	212345669	1.12	0.339600448506511	1.72	0.204795704918344	0.391492137035101	0.287382279670815	0.148	0.0671	0.0035	0.0011	0.0064	0.0026	0.0014	0.0146	0.1536	0.005	0.0058	0.0041	0.0788	0.0084	0.0057	0.0014	9e-04	0.1696	0.0844	0.0087	0.003	0.0044	0.0164	0.0039	0.0061	0.192
1	rs12135257	212347150	1.12	0.339600448506511	1.72	0.204795704918344	0.608437217211711	0.314513973969726	0.1466	0.0683	0.0033	0.001	0.0066	0.0027	0.0015	0.0146	0.1555	0.0048	0.005	0.0031	0.0803	0.007	0.0052	0.0013	9e-04	0.1694	0.0843	0.0085	0.003	0.004	0.0172	0.0037	0.0053	0.1937
1	rs10863950	212351469	1.11	0.375177619549844	1.71	0.223208546872115	0.602089900669052	0.271326131684675	0.1466	0.0684	0.0033	0.0011	0.0066	0.0027	0.0015	0.0147	0.1556	0.0048	0.0049	0.0031	0.0803	0.007	0.0052	0.0013	9e-04	0.1693	0.0843	0.0086	0.003	0.0038	0.0172	0.0037	0.0053	0.1938
1	rs11119877	212358498	1.11	0.375177619549844	1.71	0.223208546872115	0.596595474485527	0.276530625869637	0.1467	0.0685	0.0032	0.0011	0.0065	0.0028	0.0015	0.0146	0.1557	0.0048	0.0049	0.0031	0.08	0.0069	0.0052	0.0013	0.001	0.1691	0.0847	0.0086	0.003	0.0038	0.0172	0.0036	0.0053	0.1939
1	rs74667124	212376761	1.11	0.375177619549844	1.71	0.223208546872115	0.564454432665457	0.309101153825317	0.1467	0.0689	0.0032	0.0011	0.0065	0.0027	0.0015	0.0147	0.1561	0.0046	0.0048	0.003	0.0802	0.0069	0.0051	0.0013	0.001	0.169	0.0849	0.0086	0.003	0.0037	0.0172	0.0035	0.0053	0.1934
1	rs17663598	212377879	1.11	0.375177619549844	1.71	0.223208546872115	0.56125271883604	0.307782281988098	0.1467	0.0689	0.0032	0.0011	0.0065	0.0027	0.0015	0.0147	0.1561	0.0046	0.0048	0.003	0.0802	0.0069	0.0051	0.0013	0.001	0.169	0.0849	0.0086	0.003	0.0037	0.0172	0.0035	0.0053	0.1934
1	rs55667714	212381445	1.11	0.375177619549844	1.71	0.223208546872115	0.557129811551514	0.31959099796128	0.1467	0.0689	0.0032	0.0011	0.0065	0.0027	0.0015	0.0147	0.1561	0.0046	0.0048	0.003	0.0802	0.0069	0.0051	0.0013	0.001	0.169	0.0849	0.0086	0.003	0.0037	0.0172	0.0035	0.0053	0.1934
1	rs4500383	212391596	1.11	0.375177619549844	1.71	0.223208546872115	0.481726029750018	0.241202673904836	0.1466	0.0692	0.0032	0.0012	0.0065	0.0027	0.0015	0.0147	0.1564	0.0046	0.0048	0.003	0.0804	0.0069	0.005	0.0013	0.0011	0.1689	0.0849	0.0087	0.0031	0.0037	0.0172	0.0034	0.0053	0.193
1	rs12133134	212392557	1.11	0.375177619549844	1.71	0.223208546872115	0.49500556980464	0.252170644269592	0.1467	0.0692	0.0032	0.0012	0.0065	0.0027	0.0015	0.0147	0.1564	0.0046	0.0048	0.003	0.0804	0.0069	0.005	0.0013	0.0011	0.1687	0.0849	0.0087	0.0031	0.0036	0.0172	0.0034	0.0053	0.1929
1	rs67053561	212409980	1.11	0.375177619549844	1.71	0.223208546872115	0.57202543475549	0.245548891923571	0.147	0.0692	0.0029	0.001	0.0063	0.0027	0.0015	0.0147	0.1571	0.0044	0.0047	0.0028	0.0812	0.0071	0.005	0.0013	0.0012	0.1689	0.085	0.009	0.003	0.0033	0.0173	0.0028	0.0053	0.1921
1	rs351376	212426172	1.11	0.375177619549844	1.7	0.24276969786222	0.564254075648415	0.237986995956401	0.1472	0.0694	0.0029	0.001	0.0063	0.0027	0.0015	0.0147	0.1573	0.0043	0.0047	0.0028	0.0813	0.0071	0.005	0.0013	0.0012	0.1686	0.0851	0.0092	0.003	0.0033	0.0173	0.0027	0.0054	0.1922
1	rs12728266	212430756	1.11	0.375177619549844	1.74	0.171280181914382	0.502121220616859	0.269483027978752	0.1475	0.0697	0.0028	0.001	0.0062	0.0027	0.0015	0.0145	0.1576	0.0039	0.0046	0.0027	0.0818	0.0071	0.0049	0.0012	0.0012	0.1683	0.085	0.0092	0.003	0.0033	0.0172	0.0026	0.0053	0.1924
1	rs12145377	212432926	1.11	0.375177619549844	1.73	0.187497716434302	0.5106224093768	0.290792103530093	0.1475	0.0697	0.0028	0.001	0.0062	0.0027	0.0015	0.0145	0.1576	0.0039	0.0046	0.0027	0.0818	0.0071	0.0049	0.0012	0.0012	0.1683	0.085	0.0092	0.003	0.0033	0.0172	0.0026	0.0053	0.1925
1	rs351420	212446576	1.11	0.375177619549844	1.73	0.187497716434302	0.507188330164202	0.301213292345333	0.1477	0.0697	0.0028	0.001	0.0061	0.0026	0.0014	0.0145	0.1578	0.0039	0.0046	0.0026	0.0819	0.0071	0.0048	0.0012	0.0012	0.1683	0.0849	0.0092	0.003	0.0033	0.0171	0.0026	0.0054	0.1926
1	rs12033204	212448126	1.11	0.375177619549844	1.73	0.187497716434302	0.497707539077283	0.312225154572281	0.1477	0.0697	0.0028	0.001	0.0061	0.0026	0.0014	0.0144	0.1578	0.0039	0.0046	0.0026	0.0819	0.0071	0.0048	0.0012	0.0012	0.1682	0.0848	0.0092	0.003	0.0033	0.0171	0.0026	0.0054	0.1926
1	rs79543712	212456621	1.11	0.375177619549844	1.73	0.187497716434302	0.466180104381573	0.30168960325458	0.1478	0.0698	0.0029	0.001	0.006	0.0026	0.0015	0.0143	0.1579	0.0039	0.0046	0.0027	0.0818	0.0071	0.0049	0.0012	0.0012	0.1681	0.0848	0.0093	0.003	0.0034	0.017	0.0026	0.0054	0.1926
1	rs75232123	212459615	1.11	0.375177619549844	1.73	0.187497716434302	0.465570738901296	0.303119890231718	0.1478	0.0698	0.0029	0.001	0.006	0.0026	0.0015	0.0143	0.1579	0.0039	0.0046	0.0027	0.0818	0.0071	0.0049	0.0012	0.0012	0.1681	0.0848	0.0093	0.003	0.0034	0.017	0.0026	0.0054	0.1926
1	rs185873389	212461037	1.11	0.375177619549844	1.73	0.187497716434302	0.465936311547003	0.30168960325458	0.1478	0.0698	0.0029	0.001	0.006	0.0026	0.0015	0.0142	0.1579	0.0039	0.0046	0.0027	0.0818	0.0071	0.0049	0.0012	0.0012	0.1681	0.0847	0.0093	0.003	0.0034	0.017	0.0026	0.0054	0.1926
1	rs34447409	212476651	1.11	0.375177619549844	1.73	0.187497716434302	0.439796561473479	0.283984731142961	0.1478	0.0698	0.0029	0.001	0.0061	0.0026	0.0015	0.0142	0.158	0.0039	0.0046	0.0027	0.0818	0.0071	0.0049	0.0013	0.0012	0.168	0.0846	0.0093	0.003	0.0035	0.017	0.0026	0.0055	0.1926
1	rs12118709	212498565	1.11	0.375177619549844	1.73	0.187497716434302	0.441516137994203	0.302881368181338	0.1478	0.0698	0.0029	0.001	0.0061	0.0026	0.0015	0.0142	0.158	0.0039	0.0046	0.0027	0.0818	0.0071	0.0049	0.0013	0.0012	0.1679	0.0845	0.0093	0.003	0.0035	0.017	0.0026	0.0055	0.1926
1	rs17665257	212505662	1.11	0.375177619549844	1.73	0.187497716434302	0.439678092010613	0.30240449305306	0.1478	0.0698	0.0029	0.001	0.0061	0.0026	0.0015	0.0142	0.158	0.0039	0.0046	0.0027	0.0818	0.0071	0.0049	0.0013	0.0012	0.1678	0.0845	0.0093	0.003	0.0035	0.017	0.0026	0.0055	0.1926
1	rs76902031	212521242	1.11	0.375177619549844	1.73	0.187497716434302	0.425751227091142	0.293150806912992	0.1478	0.0698	0.0029	0.001	0.0061	0.0026	0.0015	0.0141	0.158	0.004	0.0046	0.0027	0.0818	0.0071	0.0049	0.0013	0.0012	0.1677	0.0845	0.0093	0.003	0.0035	0.017	0.0026	0.0056	0.1926
1	rs12073615	212538456	1.11	0.375177619549844	1.76	0.141944438278083	0.411359096476159	0.262378009830485	0.1477	0.0698	0.003	0.001	0.0061	0.0026	0.0015	0.0141	0.1581	0.004	0.0046	0.0028	0.0817	0.0071	0.0049	0.0013	0.0012	0.1674	0.0844	0.0093	0.003	0.0035	0.0171	0.0026	0.0057	0.1927
1	rs3754142	212556551	1.11	0.375177619549844	1.76	0.141944438278083	0.391715753118992	0.249694989085601	0.1476	0.0699	0.0031	0.001	0.0062	0.0025	0.0015	0.0141	0.1581	0.0041	0.0046	0.0029	0.0816	0.0072	0.005	0.0013	0.0012	0.1669	0.0842	0.0094	0.003	0.0035	0.0171	0.0026	0.0058	0.1928
1	rs11556401	212558679	1.11	0.375177619549844	1.76	0.141944438278083	0.379182734562268	0.22537301434759	0.1476	0.0699	0.0031	0.001	0.0062	0.0025	0.0015	0.0141	0.158	0.0042	0.0047	0.003	0.0815	0.0072	0.005	0.0014	0.0013	0.1665	0.084	0.0094	0.003	0.0036	0.0172	0.0027	0.0058	0.1928
1	rs80089696	212561766	1.11	0.375177619549844	1.76	0.141944438278083	0.376109166564785	0.222227450416585	0.1476	0.0699	0.0032	0.001	0.0062	0.0025	0.0015	0.0141	0.158	0.0042	0.0047	0.003	0.0815	0.0072	0.005	0.0014	0.0013	0.1665	0.084	0.0094	0.003	0.0036	0.0172	0.0027	0.0059	0.1928
1	rs1086892	212562737	1.11	0.375177619549844	1.76	0.141944438278083	0.37567112415186	0.221902871744182	0.1476	0.0699	0.0032	0.001	0.0062	0.0025	0.0016	0.0141	0.158	0.0042	0.0047	0.003	0.0815	0.0072	0.005	0.0014	0.0013	0.1665	0.084	0.0094	0.003	0.0036	0.0172	0.0027	0.0059	0.1928
1	rs77914594	212570194	1.11	0.375177619549844	1.76	0.141944438278083	0.379402761756163	0.226678834282372	0.1474	0.0699	0.0032	0.001	0.0062	0.0025	0.0016	0.0141	0.158	0.0043	0.0047	0.003	0.0815	0.0072	0.005	0.0014	0.0013	0.1664	0.084	0.0095	0.003	0.0036	0.0172	0.0027	0.0059	0.1928
1	rs72754328	212570758	1.11	0.375177619549844	1.77	0.128753168183355	0.379402761756163	0.227005672416154	0.1474	0.0699	0.0032	0.001	0.0062	0.0025	0.0016	0.0141	0.158	0.0043	0.0047	0.003	0.0815	0.0072	0.005	0.0014	0.0013	0.1664	0.084	0.0095	0.003	0.0036	0.0172	0.0027	0.0059	0.1928
1	rs116666956	212572247	1.11	0.375177619549844	1.77	0.128753168183355	0.380173367565769	0.226025617523983	0.1474	0.0699	0.0032	0.001	0.0063	0.0025	0.0016	0.0141	0.158	0.0043	0.0047	0.003	0.0815	0.0072	0.005	0.0014	0.0013	0.1664	0.084	0.0095	0.003	0.0036	0.0172	0.0027	0.0059	0.1928
1	rs4951595	212587320	1.11	0.375177619549844	1.77	0.128753168183355	0.383263728912434	0.218988660934331	0.1474	0.0699	0.0032	0.001	0.0063	0.0025	0.0016	0.0141	0.158	0.0042	0.0047	0.003	0.0814	0.0072	0.005	0.0014	0.0013	0.1663	0.0839	0.0095	0.003	0.0036	0.0172	0.0027	0.0059	0.1928
1	rs116114323	212594063	1.11	0.375177619549844	1.77	0.128753168183355	0.369294470070902	0.202297304811855	0.1473	0.0698	0.0033	0.001	0.0063	0.0025	0.0016	0.0141	0.158	0.0042	0.0047	0.0031	0.0813	0.0073	0.0052	0.0014	0.0013	0.166	0.0837	0.0096	0.003	0.0037	0.0172	0.0028	0.006	0.1927
1	rs3767868	212607404	1.11	0.375177619549844	1.77	0.128753168183355	0.301642195224447	0.143399242274283	0.147	0.0694	0.0035	0.0011	0.0062	0.0025	0.0019	0.0143	0.1578	0.004	0.0048	0.0034	0.0809	0.0076	0.0056	0.0015	0.0015	0.1649	0.0831	0.0101	0.0031	0.0041	0.0172	0.0031	0.0065	0.1922
1	rs74140013	212611470	1.1	0.413206464175836	1.77	0.128753168183355	0.293881722328864	0.131401906408815	0.1469	0.0691	0.0035	0.0011	0.0061	0.0025	0.002	0.0142	0.1578	0.0036	0.0046	0.0036	0.0808	0.0076	0.006	0.0015	0.0016	0.1641	0.0828	0.0104	0.0031	0.0043	0.0172	0.0033	0.0076	0.192
1	rs60977696	212611544	1.1	0.413206464175836	1.76	0.141944438278083	0.294074423434729	0.131041660402904	0.1469	0.0691	0.0035	0.0011	0.0061	0.0025	0.002	0.0142	0.1577	0.0036	0.0046	0.0036	0.0808	0.0076	0.006	0.0015	0.0016	0.164	0.0828	0.0104	0.0031	0.0043	0.0172	0.0033	0.0076	0.192
1	rs4804	212619339	1.1	0.413206464175836	1.76	0.141944438278083	0.309015122859393	0.132213795627726	0.1462	0.069	0.0036	0.0011	0.0062	0.0026	0.002	0.0142	0.1573	0.0034	0.0045	0.0038	0.0807	0.0077	0.006	0.0016	0.0016	0.1636	0.083	0.0106	0.0031	0.0044	0.0172	0.0034	0.0084	0.1919
1	rs483954	212620214	1.1	0.413206464175836	1.76	0.141944438278083	0.307829126519907	0.133208609778231	0.1463	0.069	0.0036	0.0011	0.0062	0.0025	0.002	0.0142	0.1571	0.0034	0.0046	0.0038	0.0807	0.0077	0.006	0.0017	0.0016	0.1637	0.0831	0.0106	0.0031	0.0044	0.0172	0.0034	0.0084	0.1918
1	rs76984531	212620671	1.1	0.413206464175836	1.76	0.141944438278083	0.315131121253096	0.129066862162823	0.1462	0.069	0.0036	0.0011	0.0062	0.0025	0.002	0.0143	0.1571	0.0034	0.0046	0.0038	0.0807	0.0077	0.0061	0.0017	0.0017	0.1636	0.083	0.0107	0.0031	0.0045	0.0172	0.0035	0.0084	0.1918
1	rs76474458	212620691	1.1	0.413206464175836	1.76	0.141944438278083	0.315181103566784	0.129245929711277	0.1462	0.069	0.0036	0.0011	0.0062	0.0025	0.002	0.0143	0.1571	0.0033	0.0046	0.0038	0.0807	0.0077	0.0061	0.0017	0.0017	0.1636	0.083	0.0107	0.0031	0.0045	0.0172	0.0035	0.0084	0.1918
1	rs7520878	212621328	1.1	0.413206464175836	1.76	0.141944438278083	0.334991268863132	0.126125596555621	0.146	0.0692	0.0037	0.0011	0.0062	0.0026	0.002	0.0144	0.157	0.0032	0.0045	0.0038	0.0806	0.0077	0.0061	0.0017	0.0018	0.1633	0.083	0.0107	0.0031	0.0045	0.0172	0.0035	0.0085	0.1918
1	rs75212966	212624263	1.1	0.413206464175836	1.76	0.141944438278083	0.348969319773348	0.105266221340643	0.1459	0.0692	0.0037	0.0012	0.0063	0.0026	0.0021	0.0145	0.1567	0.0032	0.0046	0.0039	0.0804	0.0079	0.0062	0.0018	0.0018	0.1632	0.0828	0.0108	0.0032	0.0046	0.0172	0.0036	0.0086	0.1913
1	rs11119943	212628449	1.1	0.413206464175836	1.76	0.141944438278083	0.379953113434489	0.0965464935360461	0.1458	0.0691	0.0038	0.0012	0.0064	0.0026	0.0022	0.0146	0.1564	0.0032	0.0047	0.0039	0.0802	0.0081	0.0064	0.0018	0.0019	0.1632	0.0825	0.0109	0.0033	0.0048	0.0172	0.0037	0.0089	0.1905
1	rs72754358	212633854	1.1	0.413206464175836	1.76	0.141944438278083	0.398115888224785	0.10017783667289	0.1457	0.0691	0.0038	0.0012	0.0064	0.0027	0.0022	0.0147	0.1561	0.0032	0.0048	0.0039	0.0801	0.0082	0.0065	0.0018	0.0019	0.1632	0.0823	0.011	0.0033	0.0049	0.0172	0.0038	0.009	0.1902
1	rs115754576	212634489	1.1	0.413206464175836	1.76	0.141944438278083	0.397327091344908	0.104686835934905	0.1457	0.0691	0.0038	0.0012	0.0064	0.0027	0.0023	0.0147	0.1561	0.0032	0.0048	0.0039	0.0801	0.0082	0.0065	0.0019	0.0019	0.1632	0.0823	0.011	0.0033	0.0049	0.0173	0.0038	0.009	0.1902
1	rs6698327	212634970	1.1	0.413206464175836	1.76	0.141944438278083	0.39727077884879	0.104026197581515	0.1457	0.0691	0.0038	0.0012	0.0064	0.0027	0.0023	0.0147	0.1561	0.0032	0.0048	0.0039	0.0801	0.0082	0.0065	0.0019	0.002	0.1632	0.0823	0.011	0.0033	0.0049	0.0174	0.0038	0.009	0.1902
1	rs12746015	212636824	1.1	0.413206464175836	1.76	0.141944438278083	0.396257841271106	0.0910814379622124	0.1456	0.069	0.0038	0.0012	0.0065	0.0027	0.0023	0.0147	0.1559	0.0032	0.0048	0.0039	0.08	0.0083	0.0065	0.0019	0.002	0.1632	0.0822	0.011	0.0033	0.005	0.0176	0.0038	0.009	0.1902
1	rs902437	212638725	1.09	0.453749840114468	1.75	0.156107803097264	0.351609892396723	0.118927376045535	0.1451	0.0694	0.0039	0.0014	0.0066	0.0028	0.0022	0.0149	0.1549	0.0031	0.0051	0.0042	0.0805	0.0085	0.0067	0.0019	0.0023	0.1633	0.0813	0.0111	0.0035	0.0051	0.0178	0.0042	0.0092	0.188
1	rs2292479	212640957	1.09	0.453749840114468	1.75	0.156107803097264	0.367884999933816	0.136940671652922	0.1447	0.07	0.0039	0.0015	0.0068	0.0029	0.0022	0.0149	0.1546	0.0031	0.0052	0.0043	0.0795	0.0087	0.0067	0.0019	0.0024	0.1638	0.0814	0.0113	0.0035	0.0052	0.0181	0.0045	0.0091	0.187
1	rs12067814	212647134	1.09	0.453749840114468	1.75	0.156107803097264	0.342099772784248	0.118320283111515	0.1447	0.0703	0.004	0.0016	0.0068	0.0029	0.0021	0.0152	0.1539	0.0031	0.0052	0.0043	0.0795	0.0088	0.0067	0.0019	0.0027	0.1634	0.0815	0.0114	0.0035	0.0053	0.0185	0.0046	0.0092	0.1864
1	rs12087762	212651399	1.09	0.453749840114468	1.75	0.156107803097264	0.333187664651304	0.0988806819688679	0.1446	0.0701	0.004	0.0016	0.0067	0.0029	0.0021	0.0152	0.154	0.0031	0.0052	0.0043	0.0796	0.009	0.0067	0.0019	0.0027	0.1633	0.0814	0.0114	0.0035	0.0053	0.0185	0.0046	0.0091	0.1864
1	rs79890508	212655756	1.09	0.453749840114468	1.75	0.156107803097264	0.328113503336137	0.0890549898636873	0.1447	0.0701	0.004	0.0016	0.0067	0.0029	0.0021	0.0152	0.1541	0.0031	0.0052	0.0043	0.0796	0.009	0.0067	0.0019	0.0027	0.1633	0.0814	0.0114	0.0035	0.0052	0.0185	0.0046	0.0091	0.1864
1	rs12049168	212663815	1.09	0.453749840114468	1.75	0.156107803097264	0.321360700462985	0.0864325386036107	0.1448	0.0701	0.004	0.0015	0.0067	0.003	0.0021	0.0152	0.1543	0.0031	0.0051	0.0043	0.0795	0.009	0.0067	0.0019	0.0027	0.1635	0.0813	0.0113	0.0035	0.0052	0.0186	0.0046	0.0091	0.1863
1	rs4951450	212665054	1.09	0.453749840114468	1.75	0.156107803097264	0.324956439207867	0.106179179038165	0.1449	0.0701	0.004	0.0015	0.0067	0.003	0.0021	0.0152	0.1543	0.0031	0.0051	0.0043	0.0794	0.009	0.0066	0.0019	0.0027	0.1635	0.0813	0.0113	0.0035	0.0052	0.0186	0.0046	0.009	0.1863
1	rs74522012	212672241	1.09	0.453749840114468	1.74	0.171280181914382	0.314581591035631	0.0929680434291591	0.1448	0.0701	0.004	0.0015	0.0066	0.003	0.0021	0.0152	0.1543	0.0031	0.0051	0.0043	0.0795	0.009	0.0066	0.0019	0.0027	0.1635	0.0813	0.0113	0.0035	0.0052	0.0186	0.0046	0.0091	0.1863
1	rs76858369	212674885	1.09	0.453749840114468	1.74	0.171280181914382	0.297312164618941	0.086585931532156	0.1446	0.0702	0.004	0.0015	0.0066	0.0029	0.002	0.0151	0.1544	0.0031	0.0051	0.0043	0.0797	0.009	0.0066	0.0019	0.0028	0.1635	0.0812	0.0112	0.0035	0.0052	0.0187	0.0046	0.0092	0.1863
1	rs76040337	212680811	1.09	0.453749840114468	1.74	0.171280181914382	0.278590423587696	0.0926525454167804	0.1446	0.0703	0.004	0.0015	0.0067	0.0029	0.002	0.015	0.1544	0.0032	0.0051	0.0043	0.0798	0.0091	0.0065	0.0019	0.0028	0.1634	0.0812	0.0112	0.0035	0.0051	0.0187	0.0046	0.0092	0.1862
1	rs74341965	212691371	1.1	0.413206464175836	1.74	0.171280181914382	0.237925359440543	0.0826333451104271	0.1447	0.0705	0.004	0.0015	0.0067	0.0027	0.002	0.0149	0.1545	0.0032	0.0051	0.0043	0.0804	0.0091	0.0063	0.0018	0.0028	0.1633	0.081	0.0111	0.0034	0.005	0.0189	0.0046	0.0092	0.1861
1	rs4951609	212707855	1.1	0.413206464175836	1.75	0.156107803097264	0.208591672894238	0.0730826690391564	0.1446	0.0707	0.0041	0.0016	0.0067	0.0027	0.002	0.0148	0.1545	0.0032	0.0052	0.0042	0.0804	0.0094	0.0062	0.0018	0.0028	0.1632	0.0813	0.011	0.0033	0.0051	0.019	0.0046	0.0092	0.1855
1	rs1512847	212712720	1.1	0.413206464175836	1.75	0.156107803097264	0.209190794422992	0.0908466920878404	0.1446	0.0707	0.0042	0.0016	0.0067	0.0027	0.002	0.0148	0.1545	0.0033	0.0052	0.0042	0.0804	0.0094	0.0062	0.0018	0.0028	0.1632	0.0814	0.011	0.0033	0.0051	0.019	0.0047	0.0093	0.1854
1	rs1388032	212712808	1.1	0.413206464175836	1.75	0.156107803097264	0.206482541209758	0.0879713630836043	0.1446	0.0707	0.0041	0.0016	0.0067	0.0027	0.002	0.0148	0.1545	0.0033	0.0052	0.0042	0.0804	0.0094	0.0062	0.0018	0.0028	0.1632	0.0813	0.011	0.0033	0.0051	0.019	0.0047	0.0093	0.1854
1	rs17666978	212716491	1.1	0.413206464175836	1.75	0.156107803097264	0.20763509483828	0.0936003114649581	0.1446	0.0706	0.0041	0.0016	0.0067	0.0027	0.002	0.0148	0.1547	0.0033	0.0052	0.0042	0.0805	0.0095	0.0061	0.0017	0.0028	0.1632	0.0813	0.011	0.0033	0.0051	0.019	0.0047	0.0093	0.1852
1	rs11119967	212716579	1.1	0.413206464175836	1.75	0.156107803097264	0.194465389127592	0.0902218807645841	0.1447	0.0706	0.0041	0.0016	0.0067	0.0027	0.002	0.0148	0.1546	0.0032	0.0051	0.0042	0.0805	0.0095	0.0061	0.0017	0.0028	0.1632	0.0816	0.011	0.0033	0.0051	0.0189	0.0048	0.0092	0.1852
1	rs3125291	212751448	1.11	0.375177619549844	1.75	0.156107803097264	0.176227091368581	0.0893655689929195	0.146	0.0709	0.004	0.0015	0.0065	0.0028	0.002	0.015	0.1533	0.0034	0.0048	0.0041	0.08	0.01	0.0058	0.0016	0.0027	0.1637	0.0823	0.0106	0.003	0.0055	0.019	0.0051	0.0094	0.1845
1	rs11119977	212751634	1.11	0.375177619549844	1.75	0.156107803097264	0.175901090538548	0.0881258425092781	0.146	0.0709	0.004	0.0015	0.0065	0.0028	0.002	0.015	0.1533	0.0034	0.0048	0.0041	0.08	0.01	0.0058	0.0016	0.0027	0.1637	0.0823	0.0106	0.003	0.0055	0.019	0.0051	0.0094	0.1845
1	rs75103264	212756207	1.11	0.375177619549844	1.75	0.156107803097264	0.173880495872821	0.0836901834674393	0.146	0.0709	0.004	0.0015	0.0065	0.0028	0.002	0.0149	0.1533	0.0034	0.0048	0.0041	0.08	0.01	0.0058	0.0016	0.0027	0.1637	0.0824	0.0106	0.003	0.0055	0.019	0.0051	0.0094	0.1844
1	rs114978139	212756723	1.11	0.375177619549844	1.75	0.156107803097264	0.173700743777337	0.0832365891098821	0.146	0.0709	0.004	0.0015	0.0065	0.0028	0.002	0.0149	0.1533	0.0034	0.0047	0.0041	0.08	0.01	0.0058	0.0016	0.0026	0.1637	0.0824	0.0105	0.003	0.0055	0.019	0.0051	0.0094	0.1844
1	rs34004542	212760182	1.11	0.375177619549844	1.74	0.171280181914382	0.213048121907357	0.119187917616413	0.1465	0.0714	0.0039	0.0015	0.0067	0.0027	0.0018	0.0148	0.1527	0.0034	0.0046	0.004	0.0799	0.01	0.0056	0.0015	0.0025	0.1638	0.0833	0.0102	0.0029	0.0055	0.0191	0.0053	0.0098	0.1838
1	rs10494952	212763676	1.11	0.375177619549844	1.74	0.171280181914382	0.385811731959435	0.0730110712971125	0.1454	0.0721	0.0042	0.0016	0.0067	0.0029	0.0021	0.0152	0.1508	0.0034	0.0046	0.0035	0.0791	0.0098	0.0056	0.0013	0.0027	0.1643	0.0831	0.0102	0.0026	0.0055	0.0192	0.0056	0.0097	0.1858
1	rs4951454	212764579	1.11	0.375177619549844	1.75	0.156107803097264	0.468682564733618	0.0686289413063837	0.1454	0.0722	0.0043	0.0016	0.0067	0.003	0.0021	0.0153	0.1506	0.0034	0.0045	0.0033	0.0789	0.0098	0.0055	0.0012	0.0027	0.1646	0.0831	0.0102	0.0026	0.0054	0.0192	0.0055	0.0096	0.1863
1	rs79151334	212764758	1.11	0.375177619549844	1.75	0.156107803097264	0.471130277569999	0.0685591865461554	0.1454	0.0722	0.0043	0.0016	0.0067	0.003	0.0021	0.0153	0.1505	0.0034	0.0045	0.0033	0.079	0.0098	0.0055	0.0012	0.0027	0.1645	0.0831	0.0102	0.0025	0.0054	0.0192	0.0056	0.0096	0.1863
1	rs77476649	212765571	1.11	0.375177619549844	1.75	0.156107803097264	0.471743175272755	0.0681412792066994	0.1454	0.0722	0.0043	0.0016	0.0067	0.003	0.0021	0.0153	0.1505	0.0034	0.0045	0.0033	0.079	0.0098	0.0055	0.0012	0.0027	0.1645	0.0831	0.0102	0.0025	0.0054	0.0192	0.0056	0.0096	0.1863
1	rs6691852	212770422	1.1	0.413206464175836	1.74	0.171280181914382	0.49582169762747	0.0691180516422347	0.1455	0.0725	0.0042	0.0016	0.0067	0.0029	0.0021	0.0153	0.1506	0.0034	0.0045	0.0031	0.0796	0.0096	0.0055	0.001	0.0027	0.1647	0.083	0.0101	0.0024	0.0053	0.0193	0.0055	0.0095	0.1866
1	rs80046771	212773149	1.11	0.375177619549844	1.74	0.171280181914382	0.499281704020484	0.0722254091778441	0.1457	0.0728	0.004	0.0015	0.0067	0.0027	0.002	0.0152	0.1513	0.0034	0.0043	0.0028	0.0805	0.0093	0.0053	9e-04	0.0028	0.1646	0.0832	0.01	0.0023	0.0052	0.0192	0.0054	0.0092	0.1867
1	rs78276076	212774580	1.11	0.375177619549844	1.73	0.187497716434302	0.502121220616859	0.0722966879026286	0.1457	0.0729	0.004	0.0015	0.0067	0.0027	0.002	0.0151	0.1514	0.0035	0.0043	0.0027	0.0806	0.0093	0.0052	9e-04	0.0028	0.1645	0.0832	0.01	0.0023	0.0052	0.0192	0.0054	0.0092	0.1867
1	rs11571523	212784158	1.11	0.375177619549844	1.7	0.24276969786222	0.513811995969318	0.0720117473988008	0.1457	0.073	0.0039	0.0015	0.0067	0.0026	0.002	0.0151	0.1516	0.0035	0.0043	0.0026	0.081	0.0092	0.0052	9e-04	0.0028	0.1644	0.0833	0.01	0.0023	0.0051	0.0191	0.0053	0.0092	0.1868
1	rs11571537	212787025	1.11	0.375177619549844	1.7	0.24276969786222	0.510877226791531	0.0722966879026286	0.1456	0.073	0.0039	0.0015	0.0066	0.0026	0.0021	0.0151	0.1518	0.0035	0.0043	0.0026	0.0811	0.0091	0.0052	0.001	0.0029	0.1644	0.0833	0.01	0.0023	0.0051	0.0191	0.0053	0.0091	0.1868
1	Affx-6856018	212788567	1.11	0.375177619549844	1.7	0.24276969786222	0.510176625253078	0.0730826690391564	0.1455	0.073	0.0039	0.0015	0.0066	0.0026	0.0021	0.0151	0.1519	0.0035	0.0043	0.0025	0.0812	0.0091	0.0052	0.001	0.0029	0.1643	0.0834	0.0099	0.0023	0.0051	0.0191	0.0053	0.0091	0.1867
1	rs8192660	212791621	1.1	0.413206464175836	1.7	0.24276969786222	0.503891933039861	0.0705234598699202	0.1453	0.073	0.004	0.0015	0.0066	0.0025	0.0021	0.0151	0.1523	0.0035	0.0042	0.0024	0.0816	0.009	0.0052	0.001	0.0029	0.1641	0.0835	0.0099	0.0023	0.0051	0.0191	0.0053	0.0091	0.1866
1	rs10475	212793613	1.1	0.413206464175836	1.69	0.263511633917478	0.499533792184551	0.0648365928645739	0.1452	0.073	0.0039	0.0015	0.0066	0.0025	0.0021	0.015	0.1526	0.0035	0.0042	0.0024	0.0816	0.009	0.0051	0.001	0.0029	0.1641	0.0837	0.0099	0.0022	0.005	0.0192	0.0053	0.0091	0.1866
1	rs1126700	212793849	1.1	0.413206464175836	1.7	0.24276969786222	0.501742171526787	0.0657933448479825	0.1452	0.073	0.0039	0.0015	0.0066	0.0025	0.0021	0.015	0.1526	0.0035	0.0042	0.0023	0.0816	0.009	0.0051	0.001	0.0029	0.1641	0.0837	0.0099	0.0022	0.005	0.0192	0.0053	0.0091	0.1866
1	rs17724965	212796979	1.1	0.413206464175836	1.69	0.263511633917478	0.516754795730055	0.062336505297396	0.1452	0.073	0.0039	0.0015	0.0066	0.0025	0.0021	0.015	0.1528	0.0035	0.0042	0.0023	0.0815	0.009	0.0052	0.001	0.003	0.164	0.0836	0.0099	0.0022	0.005	0.0192	0.0052	0.0091	0.1866
1	rs17019481	212798601	1.1	0.413206464175836	1.69	0.263511633917478	0.533993804314811	0.060009941834155	0.1451	0.073	0.0039	0.0015	0.0066	0.0025	0.0021	0.015	0.1529	0.0035	0.0041	0.0023	0.0815	0.0089	0.0052	0.001	0.003	0.164	0.0836	0.0099	0.0022	0.005	0.0193	0.0052	0.0091	0.1867
1	rs3122712	212798977	1.1	0.413206464175836	1.69	0.263511633917478	0.54327136399345	0.0567518894301204	0.145	0.073	0.0039	0.0016	0.0067	0.0025	0.0021	0.015	0.153	0.0035	0.0041	0.0023	0.0815	0.0089	0.0052	0.001	0.0031	0.1639	0.0836	0.0098	0.0022	0.005	0.0193	0.0052	0.0091	0.1867
1	rs74138590	212799039	1.1	0.413206464175836	1.69	0.263511633917478	0.544912553609133	0.0563661621431068	0.1449	0.073	0.0039	0.0016	0.0067	0.0025	0.0021	0.015	0.153	0.0035	0.0041	0.0023	0.0815	0.0089	0.0052	0.0011	0.0031	0.1639	0.0836	0.0098	0.0022	0.005	0.0193	0.0052	0.0091	0.1867
1	rs74138591	212799163	1.1	0.413206464175836	1.69	0.263511633917478	0.560653347694029	0.0565588846410579	0.145	0.073	0.0039	0.0015	0.0067	0.0025	0.0021	0.015	0.1528	0.0035	0.0041	0.0023	0.0815	0.0089	0.0052	0.001	0.0031	0.1639	0.0836	0.0098	0.0022	0.005	0.0193	0.0051	0.0091	0.1869
1	rs3122713	212799870	1.1	0.413206464175836	1.7	0.24276969786222	0.555073709441719	0.0509012607836079	0.1441	0.0728	0.0039	0.0016	0.0067	0.0025	0.0022	0.0151	0.1524	0.0035	0.0041	0.0023	0.0818	0.0089	0.0053	0.0011	0.0032	0.1639	0.0842	0.0098	0.0022	0.005	0.0193	0.0051	0.009	0.1874
1	rs3795842	212799949	1.1	0.413206464175836	1.7	0.24276969786222	0.472908748543146	0.0450385573984819	0.1438	0.0726	0.004	0.0016	0.0066	0.0025	0.0022	0.0151	0.152	0.0035	0.0041	0.0024	0.0834	0.0088	0.0055	0.0012	0.0034	0.1624	0.0847	0.0098	0.0022	0.005	0.0194	0.0051	0.0089	0.187
1	rs61830700	212810095	1.11	0.375177619549844	1.7	0.24276969786222	0.379732924134135	0.0219632108936365	0.1439	0.0728	0.0039	0.0016	0.0057	0.0028	0.0027	0.0153	0.1525	0.0037	0.0039	0.0021	0.0838	0.0086	0.0054	0.0015	0.0031	0.1616	0.0855	0.0104	0.0018	0.0045	0.0202	0.0049	0.0089	0.1861
1	rs3123537	212811947	1.11	0.375177619549844	1.71	0.223208546872115	0.378577994203699	0.0233616195959469	0.1439	0.0728	0.0039	0.0016	0.0057	0.0028	0.0027	0.0153	0.1525	0.0037	0.0039	0.0021	0.084	0.0086	0.0054	0.0015	0.0031	0.1616	0.0855	0.0104	0.0018	0.0045	0.0202	0.0048	0.0088	0.1861
1	rs3123539	212815715	1.11	0.375177619549844	1.72	0.204795704918344	0.382213790485039	0.0250229323162157	0.1439	0.0728	0.0039	0.0016	0.0057	0.0028	0.0027	0.0153	0.1524	0.0037	0.0039	0.0021	0.0839	0.0086	0.0054	0.0015	0.0031	0.1616	0.0855	0.0104	0.0018	0.0045	0.0202	0.0048	0.0088	0.1862
1	rs6674102	212817909	1.11	0.375177619549844	1.71	0.223208546872115	0.375288050189728	0.0215476404171918	0.1439	0.0728	0.0039	0.0016	0.0056	0.0028	0.0027	0.0153	0.1524	0.0037	0.0039	0.0021	0.0839	0.0086	0.0054	0.0015	0.0031	0.1616	0.0855	0.0105	0.0018	0.0045	0.0203	0.0048	0.009	0.1861
1	rs75558374	212822661	1.11	0.375177619549844	1.71	0.223208546872115	0.366748592501367	0.0203641594591037	0.1439	0.0728	0.0039	0.0017	0.0056	0.0028	0.0027	0.0153	0.1524	0.0037	0.0039	0.0021	0.0839	0.0085	0.0054	0.0015	0.0031	0.1616	0.0855	0.0105	0.0018	0.0045	0.0203	0.0048	0.009	0.186
1	rs1553626	212827293	1.11	0.375177619549844	1.72	0.204795704918344	0.344556293289629	0.0179808445980351	0.144	0.0727	0.0039	0.0017	0.0055	0.0029	0.0028	0.0153	0.1524	0.0037	0.0039	0.0022	0.0838	0.0085	0.0053	0.0016	0.0031	0.1615	0.0855	0.0105	0.0017	0.0044	0.0205	0.0048	0.0091	0.1858
1	rs6540751	212829330	1.12	0.339600448506511	1.72	0.204795704918344	0.310253096146269	0.0129031834954321	0.1442	0.0725	0.0039	0.0017	0.0054	0.0031	0.0029	0.0154	0.1523	0.0037	0.004	0.0023	0.0836	0.0085	0.0053	0.0016	0.0031	0.1614	0.0855	0.0105	0.0017	0.0044	0.0209	0.0048	0.0092	0.1853
1	rs114641467	212831253	1.12	0.339600448506511	1.72	0.204795704918344	0.307483664652252	0.0123000889687837	0.1442	0.0725	0.0039	0.0018	0.0054	0.0031	0.0029	0.0154	0.1523	0.0037	0.004	0.0023	0.0836	0.0085	0.0053	0.0017	0.0031	0.1614	0.0855	0.0106	0.0017	0.0044	0.021	0.0048	0.0092	0.1852
1	rs115322901	212833618	1.12	0.339600448506511	1.73	0.187497716434302	0.298282309370907	0.010204348519475	0.1442	0.0725	0.0039	0.0018	0.0053	0.0032	0.003	0.0153	0.1521	0.0037	0.004	0.0023	0.0835	0.0085	0.0053	0.0017	0.0031	0.1615	0.0854	0.0106	0.0017	0.0044	0.0212	0.0048	0.0093	0.1849
1	rs17674590	212841598	1.12	0.339600448506511	1.74	0.171280181914382	0.281783200475109	0.00565238572612421	0.1441	0.0726	0.0039	0.0019	0.0052	0.0033	0.0031	0.0153	0.1515	0.0037	0.0041	0.0025	0.0833	0.0084	0.0053	0.0019	0.0031	0.1617	0.0852	0.0107	0.0018	0.0044	0.022	0.0049	0.0096	0.1838
1	rs2501846	212841934	1.12	0.339600448506511	1.74	0.171280181914382	0.281359505030615	0.00552742830914574	0.144	0.0727	0.0039	0.0019	0.0052	0.0034	0.0032	0.0153	0.1515	0.0037	0.0041	0.0025	0.0833	0.0084	0.0053	0.0019	0.0032	0.1618	0.085	0.0107	0.0018	0.0044	0.022	0.0049	0.0096	0.1837
1	rs12062708	212845144	1.12	0.339600448506511	1.74	0.171280181914382	0.158270785568271	0.0094493333285935	0.1449	0.0736	0.0035	0.0019	0.0051	0.0033	0.0031	0.015	0.1518	0.0036	0.004	0.0027	0.0852	0.0077	0.0055	0.002	0.003	0.1625	0.0846	0.0108	0.0021	0.0038	0.0233	0.0042	0.009	0.1809
1	rs2501852	212847883	1.12	0.339600448506511	1.74	0.171280181914382	0.157896626357681	0.0106075576292017	0.145	0.0736	0.0035	0.0019	0.0051	0.0033	0.0032	0.015	0.1516	0.0036	0.004	0.0027	0.0853	0.0077	0.0055	0.002	0.003	0.1626	0.0846	0.0108	0.0021	0.0038	0.0233	0.0042	0.0089	0.1806
1	rs12138919	212852806	1.12	0.339600448506511	1.74	0.171280181914382	0.165339139426496	0.00893591239370115	0.1453	0.0735	0.0036	0.0019	0.0051	0.0033	0.0032	0.015	0.1517	0.0037	0.004	0.0027	0.0853	0.0075	0.0056	0.002	0.003	0.1627	0.0846	0.0108	0.0021	0.0038	0.0233	0.0043	0.0089	0.1801
1	rs906367	212858411	1.12	0.339600448506511	1.74	0.171280181914382	0.178117497230936	0.0138184409764091	0.1457	0.0734	0.0037	0.0019	0.0051	0.0034	0.0032	0.0149	0.1517	0.0037	0.0041	0.0028	0.0855	0.0072	0.0058	0.0021	0.003	0.1628	0.0847	0.0107	0.0022	0.0038	0.0234	0.0043	0.0088	0.1791
1	rs906363	212858797	1.12	0.339600448506511	1.75	0.156107803097264	0.179909522242179	0.0114379161569469	0.1458	0.0735	0.0037	0.0019	0.0051	0.0034	0.0032	0.0149	0.1518	0.0037	0.0041	0.0028	0.0854	0.0072	0.0058	0.0021	0.003	0.1628	0.0845	0.0107	0.0022	0.0038	0.0235	0.0043	0.0088	0.1792
1	rs78800177	212862137	1.13	0.306408690300974	1.75	0.156107803097264	0.172660309106846	0.00947676515857021	0.146	0.0733	0.0038	0.002	0.0052	0.0034	0.0032	0.0149	0.1517	0.0037	0.0041	0.0027	0.0855	0.0072	0.0058	0.0021	0.003	0.1625	0.0846	0.0107	0.0022	0.0039	0.0236	0.0042	0.0088	0.1789
1	rs11119997	212866976	1.13	0.306408690300974	1.75	0.156107803097264	0.17269612575082	0.00830854975453999	0.1463	0.073	0.0039	0.002	0.0052	0.0035	0.0032	0.015	0.1513	0.0037	0.0042	0.0027	0.0858	0.0072	0.0058	0.0022	0.003	0.1623	0.0847	0.0108	0.0023	0.0039	0.0238	0.0041	0.0088	0.1785
1	rs1156058	212869536	1.13	0.306408690300974	1.75	0.156107803097264	0.173162134805901	0.00838567625813978	0.1464	0.0729	0.0039	0.002	0.0052	0.0035	0.0031	0.015	0.1511	0.0037	0.0042	0.0027	0.086	0.0072	0.0059	0.0022	0.003	0.1621	0.0848	0.0108	0.0023	0.004	0.0239	0.004	0.0088	0.1782
1	rs3754481	212873469	1.13	0.306408690300974	1.75	0.156107803097264	0.166178498918604	0.0104049540046055	0.1465	0.0728	0.0039	0.0021	0.0052	0.0035	0.0031	0.015	0.1513	0.0037	0.0042	0.0028	0.086	0.0072	0.0059	0.0023	0.003	0.1621	0.0846	0.0108	0.0023	0.004	0.024	0.004	0.0088	0.1781
1	rs113753058	212877202	1.13	0.306408690300974	1.75	0.156107803097264	0.151814799147742	0.00830854975453999	0.1468	0.0727	0.0039	0.0021	0.0052	0.0035	0.0031	0.0151	0.1516	0.0037	0.0042	0.0028	0.0861	0.0071	0.0059	0.0023	0.003	0.1621	0.0842	0.0108	0.0024	0.004	0.0242	0.0041	0.0087	0.1777
1	rs7545473	212881086	1.13	0.306408690300974	1.75	0.156107803097264	0.114816201735596	0.0115895461015535	0.1476	0.072	0.0042	0.0022	0.0053	0.0034	0.0029	0.0152	0.1526	0.0037	0.0043	0.0029	0.0864	0.0071	0.0058	0.0024	0.0028	0.1618	0.083	0.011	0.0024	0.0042	0.0249	0.0042	0.0086	0.176
1	rs6695772	212881939	1.13	0.306408690300974	1.75	0.156107803097264	0.107473791089714	0.0176790280693076	0.1478	0.072	0.0042	0.0022	0.0053	0.0034	0.0029	0.0153	0.1525	0.0037	0.0043	0.0029	0.0868	0.0071	0.0058	0.0024	0.0028	0.1618	0.0828	0.011	0.0024	0.0042	0.0248	0.0042	0.0082	0.176
1	rs11809176	212883471	1.13	0.306408690300974	1.75	0.156107803097264	0.0857925985802944	0.0175290598208466	0.1478	0.0719	0.0039	0.0024	0.0051	0.0034	0.0029	0.0154	0.1525	0.0037	0.0043	0.0029	0.0868	0.0071	0.0057	0.0023	0.0026	0.1616	0.0827	0.0111	0.0024	0.0043	0.0248	0.0042	0.0082	0.1768
1	rs57353710	212887171	1.13	0.306408690300974	1.75	0.156107803097264	0.0884608295420604	0.0214237149968602	0.1475	0.0725	0.0039	0.0025	0.0051	0.0034	0.0029	0.0153	0.1524	0.0037	0.0043	0.0029	0.0869	0.0069	0.0057	0.0023	0.0026	0.1615	0.0828	0.0111	0.0025	0.0044	0.0249	0.0042	0.0082	0.1767
1	rs10863988	212894474	1.13	0.306408690300974	1.75	0.156107803097264	0.0938794582927685	0.0255139579225171	0.1474	0.0727	0.0039	0.0025	0.0052	0.0035	0.0029	0.0153	0.1524	0.0037	0.0043	0.0029	0.087	0.0069	0.0057	0.0023	0.0026	0.1616	0.0828	0.0111	0.0025	0.0044	0.0249	0.0042	0.0081	0.1765
1	rs15702	212911836	1.12	0.339600448506511	1.75	0.156107803097264	0.0950225971152961	0.0416627261370091	0.1471	0.0728	0.0039	0.0025	0.0052	0.0035	0.0029	0.0155	0.1527	0.0038	0.0045	0.0029	0.0877	0.0067	0.0057	0.0023	0.0026	0.1618	0.0823	0.0111	0.0025	0.0044	0.025	0.0042	0.0081	0.1756
1	rs2271148	212913168	1.12	0.339600448506511	1.76	0.141944438278083	0.0988108729793148	0.0404340865136578	0.1471	0.0729	0.0039	0.0025	0.0052	0.0035	0.0029	0.0155	0.1527	0.0038	0.0045	0.0029	0.0877	0.0067	0.0057	0.0024	0.0025	0.1618	0.0823	0.0111	0.0025	0.0044	0.0248	0.0042	0.0081	0.1756
1	rs2262891	212918842	1.12	0.339600448506511	1.76	0.141944438278083	0.0987341956584494	0.0411581074576938	0.1471	0.0729	0.0039	0.0025	0.0052	0.0035	0.0029	0.0155	0.1527	0.0038	0.0045	0.0029	0.0877	0.0067	0.0057	0.0024	0.0025	0.1618	0.0823	0.0111	0.0025	0.0044	0.0248	0.0042	0.0081	0.1756
1	rs35536036	212933665	1.13	0.306408690300974	1.77	0.128753168183355	0.0984788737978765	0.0425098670040853	0.1472	0.0728	0.0039	0.0025	0.005	0.0035	0.0029	0.0155	0.1525	0.0038	0.0045	0.0029	0.0878	0.0067	0.0057	0.0024	0.0025	0.162	0.0823	0.0111	0.0025	0.0044	0.0248	0.0042	0.0081	0.1756
1	rs6687672	212944877	1.13	0.306408690300974	1.77	0.128753168183355	0.0985809528470404	0.0441115188441802	0.1472	0.0728	0.0039	0.0025	0.005	0.0035	0.0029	0.0155	0.1525	0.0038	0.0045	0.0029	0.0879	0.0067	0.0057	0.0024	0.0025	0.162	0.0823	0.0111	0.0025	0.0044	0.0248	0.0042	0.0081	0.1756
1	rs12741704	212961426	1.13	0.306408690300974	1.77	0.128753168183355	0.0997081974238751	0.0454468228168755	0.1471	0.0728	0.0039	0.0025	0.005	0.0035	0.0029	0.0155	0.1525	0.0038	0.0045	0.0029	0.0878	0.0067	0.0057	0.0024	0.0025	0.1622	0.0823	0.0111	0.0025	0.0044	0.0248	0.0042	0.0081	0.1757
1	rs11120027	212962207	1.13	0.306408690300974	1.78	0.116496372702931	0.100895265438441	0.044458155480837	0.1472	0.0728	0.0039	0.0025	0.0051	0.0035	0.0029	0.0155	0.1524	0.0038	0.0045	0.0029	0.0878	0.0067	0.0057	0.0024	0.0025	0.1621	0.0823	0.0111	0.0025	0.0045	0.0248	0.0042	0.0081	0.1757
1	rs17856201	212965095	1.13	0.306408690300974	1.81	0.0849480383532209	0.10645310817448	0.0431359396601652	0.1472	0.0728	0.0039	0.0025	0.0051	0.0035	0.0029	0.0155	0.1524	0.0038	0.0045	0.0029	0.0879	0.0067	0.0057	0.0024	0.0025	0.162	0.0823	0.0112	0.0025	0.0045	0.0248	0.0042	0.0081	0.1757
1	rs61736926	212965284	1.13	0.306408690300974	1.81	0.0849480383532209	0.10645310817448	0.0431359396601652	0.1472	0.0728	0.0039	0.0025	0.0051	0.0035	0.0029	0.0155	0.1524	0.0038	0.0045	0.0029	0.0879	0.0067	0.0057	0.0024	0.0025	0.162	0.0823	0.0112	0.0025	0.0045	0.0248	0.0042	0.0081	0.1757
1	rs79675892	212966869	1.13	0.306408690300974	1.81	0.0849480383532209	0.120166285192868	0.036529419968346	0.1473	0.0729	0.0039	0.0023	0.0051	0.0035	0.0026	0.0156	0.1524	0.0038	0.0044	0.0028	0.0882	0.0068	0.0056	0.0023	0.0022	0.1621	0.0823	0.0112	0.0025	0.0045	0.0248	0.0042	0.0081	0.1758
1	rs11120030	212979481	1.13	0.306408690300974	1.81	0.0849480383532209	0.112141744424938	0.04183154410652	0.1475	0.0728	0.0039	0.0023	0.0051	0.0035	0.0026	0.0156	0.1524	0.0038	0.0044	0.0028	0.0883	0.0068	0.0055	0.0023	0.0022	0.1619	0.0822	0.0112	0.0025	0.0045	0.0248	0.0041	0.0081	0.1759
1	rs10864000	212993414	1.13	0.306408690300974	1.81	0.0849480383532209	0.101206380257631	0.030915371327677	0.1473	0.0726	0.0039	0.0023	0.0051	0.0035	0.0026	0.0155	0.1524	0.0041	0.0043	0.0029	0.0886	0.0068	0.0054	0.0024	0.0023	0.1617	0.0822	0.0112	0.0025	0.0046	0.0248	0.0042	0.0081	0.1758
1	rs187855898	212994490	1.13	0.306408690300974	1.81	0.0849480383532209	0.100843471124643	0.0297481177898739	0.1473	0.0726	0.0039	0.0023	0.0051	0.0035	0.0026	0.0155	0.1524	0.0041	0.0043	0.0029	0.0886	0.0068	0.0054	0.0024	0.0023	0.1617	0.0822	0.0112	0.0025	0.0046	0.0248	0.0042	0.0081	0.1758
1	rs114904830	213002031	1.13	0.306408690300974	1.81	0.0849480383532209	0.105465086008168	0.0261454331419271	0.1473	0.0726	0.004	0.0023	0.0051	0.0035	0.0026	0.0155	0.1523	0.0041	0.0043	0.0029	0.0886	0.0068	0.0054	0.0024	0.0022	0.1616	0.0823	0.0112	0.0025	0.0046	0.0249	0.0042	0.0081	0.1758
1	rs6696870	213005344	1.13	0.306408690300974	1.81	0.0849480383532209	0.106533468834504	0.0289339893107652	0.1473	0.0725	0.004	0.0023	0.0051	0.0036	0.0026	0.0155	0.1523	0.0041	0.0043	0.0029	0.0886	0.0068	0.0054	0.0024	0.0022	0.1616	0.0823	0.0112	0.0025	0.0046	0.0249	0.0042	0.0081	0.1758
1	rs10864004	213009469	1.13	0.306408690300974	1.81	0.0849480383532209	0.087913525356915	0.0232327833270784	0.1465	0.0721	0.004	0.0024	0.0052	0.0037	0.0026	0.0155	0.1521	0.0041	0.0043	0.0032	0.0883	0.0068	0.0054	0.0025	0.0022	0.162	0.0827	0.0112	0.0026	0.0046	0.0248	0.0042	0.0081	0.1756
1	rs114204851	213019233	1.13	0.306408690300974	1.82	0.0760422202337298	0.0905022097496186	0.0183233797119681	0.1465	0.072	0.0041	0.0024	0.0052	0.0038	0.0027	0.0156	0.152	0.0041	0.0044	0.0032	0.0883	0.0068	0.0054	0.0025	0.0023	0.162	0.0828	0.0113	0.0026	0.0046	0.0248	0.0042	0.0082	0.1754
1	rs41296662	213029879	1.13	0.306408690300974	1.83	0.0678757074061657	0.0929909005598602	0.0180187477433924	0.1465	0.072	0.0041	0.0024	0.0052	0.0038	0.0026	0.0156	0.152	0.0041	0.0043	0.0032	0.0883	0.0068	0.0053	0.0025	0.0023	0.1619	0.083	0.0113	0.0026	0.0046	0.0248	0.0042	0.0082	0.1752
1	rs3768554	213031408	1.13	0.306408690300974	1.82	0.0760422202337298	0.0981984979849607	0.0216719102217646	0.1465	0.0719	0.0041	0.0024	0.0052	0.0038	0.0027	0.0156	0.152	0.0041	0.0044	0.0032	0.0883	0.0069	0.0053	0.0025	0.0023	0.1618	0.0831	0.0113	0.0027	0.0046	0.0248	0.0042	0.0082	0.1752
1	rs11120047	213031948	1.13	0.306408690300974	1.82	0.0760422202337298	0.098223965997167	0.021713409974373	0.1465	0.0719	0.0041	0.0024	0.0052	0.0038	0.0027	0.0156	0.152	0.0041	0.0044	0.0032	0.0883	0.0069	0.0053	0.0025	0.0023	0.1618	0.0831	0.0113	0.0027	0.0046	0.0248	0.0042	0.0082	0.1752
1	rs7528119	213051153	1.13	0.306408690300974	1.82	0.0760422202337298	0.0804092877360997	0.021838138548968	0.1463	0.0718	0.004	0.0026	0.0053	0.0039	0.0027	0.0155	0.1518	0.0042	0.0044	0.0035	0.0882	0.0069	0.0053	0.0025	0.0022	0.1617	0.0831	0.0113	0.0027	0.0047	0.025	0.0043	0.0082	0.175
1	rs12756625	213052118	1.13	0.306408690300974	1.82	0.0760422202337298	0.0815360175372973	0.022636058365174	0.1461	0.0723	0.004	0.0026	0.0053	0.0039	0.0027	0.0155	0.1517	0.0042	0.0044	0.0035	0.0882	0.0069	0.0053	0.0025	0.0022	0.1616	0.0831	0.0113	0.0027	0.0047	0.025	0.0043	0.0082	0.1749
1	rs12750027	213056427	1.13	0.306408690300974	1.82	0.0760422202337298	0.0815360175372973	0.0219214819316985	0.1461	0.0723	0.004	0.0026	0.0053	0.0039	0.0027	0.0155	0.1517	0.0042	0.0044	0.0035	0.0882	0.0069	0.0053	0.0025	0.0022	0.1617	0.0831	0.0113	0.0027	0.0047	0.025	0.0043	0.0082	0.1749
1	rs7553536	213064209	1.13	0.306408690300974	1.82	0.0760422202337298	0.0837045478431133	0.02388036763644	0.1461	0.0723	0.0041	0.0026	0.0054	0.0039	0.0027	0.0155	0.1513	0.0043	0.0044	0.0036	0.0885	0.0069	0.0053	0.0026	0.0022	0.1613	0.0832	0.0114	0.0027	0.0047	0.0251	0.0044	0.0082	0.1746
1	rs79676744	213065570	1.13	0.306408690300974	1.82	0.0760422202337298	0.0829013789618039	0.0222563817634736	0.1462	0.0723	0.0041	0.0026	0.0054	0.0039	0.0027	0.0155	0.1512	0.0043	0.0044	0.0036	0.0887	0.0069	0.0053	0.0026	0.0022	0.1613	0.0832	0.0114	0.0027	0.0047	0.0251	0.0044	0.0081	0.1744
1	rs41301013	213068127	1.13	0.306408690300974	1.83	0.0678757074061657	0.079648847626316	0.0191349102805073	0.1462	0.0724	0.0041	0.0026	0.0054	0.0039	0.0027	0.0155	0.1512	0.0043	0.0044	0.0036	0.0887	0.0069	0.0053	0.0026	0.0022	0.1613	0.0831	0.0113	0.0027	0.0047	0.025	0.0044	0.0081	0.1744
1	rs3207090	213068595	1.13	0.306408690300974	1.82	0.0760422202337298	0.0805439647447231	0.0194485742272833	0.1462	0.0724	0.0041	0.0026	0.0054	0.0039	0.0027	0.0155	0.1512	0.0043	0.0044	0.0036	0.0887	0.0069	0.0053	0.0026	0.0022	0.1613	0.0831	0.0113	0.0027	0.0047	0.025	0.0044	0.0081	0.1744
1	rs6670064	213069420	1.13	0.306408690300974	1.82	0.0760422202337298	0.0767186395550477	0.0162797187862473	0.1462	0.0724	0.0041	0.0026	0.0054	0.0039	0.0027	0.0155	0.1511	0.0043	0.0044	0.0036	0.0887	0.0069	0.0054	0.0026	0.0023	0.1613	0.0831	0.0113	0.0027	0.0047	0.025	0.0044	0.0082	0.1744
1	rs6682947	213069783	1.13	0.306408690300974	1.82	0.0760422202337298	0.0764577322126963	0.0152501814833402	0.1462	0.0724	0.0041	0.0026	0.0054	0.0039	0.0027	0.0155	0.1511	0.0043	0.0044	0.0036	0.0887	0.0069	0.0054	0.0026	0.0023	0.1613	0.0831	0.0113	0.0027	0.0047	0.025	0.0044	0.0082	0.1744
1	rs12135746	213081440	1.13	0.306408690300974	1.81	0.0849480383532209	0.0714218108109934	0.0135537259480222	0.1462	0.0726	0.0041	0.0026	0.0053	0.0039	0.0027	0.0155	0.1509	0.0042	0.0045	0.0036	0.0886	0.0069	0.0053	0.0027	0.0023	0.161	0.0838	0.0113	0.0027	0.0048	0.025	0.0044	0.0082	0.1738
1	rs78692528	213088017	1.13	0.306408690300974	1.81	0.0849480383532209	0.0680261831434473	0.00925845714018799	0.1461	0.0725	0.0041	0.0026	0.0053	0.0039	0.0027	0.0155	0.1508	0.0042	0.0045	0.0036	0.0887	0.0069	0.0053	0.0027	0.0023	0.1609	0.0839	0.0113	0.0027	0.0048	0.0251	0.0045	0.0082	0.1736
1	rs870547	213092639	1.13	0.306408690300974	1.81	0.0849480383532209	0.0619145575249607	0.0092042897712291	0.1461	0.0727	0.0041	0.0026	0.0051	0.004	0.0028	0.0156	0.15	0.004	0.0045	0.0035	0.089	0.0069	0.0053	0.0028	0.0024	0.1605	0.0847	0.0113	0.0028	0.0048	0.0252	0.0045	0.0082	0.173
1	rs77044323	213094538	1.13	0.306408690300974	1.81	0.0849480383532209	0.0624269107267314	0.00805413359388956	0.1461	0.0727	0.0041	0.0026	0.0051	0.004	0.0028	0.0156	0.1499	0.0041	0.0045	0.0035	0.089	0.007	0.0053	0.0029	0.0024	0.1605	0.0847	0.0113	0.0029	0.0048	0.0252	0.0045	0.0082	0.173
1	rs72745808	213097283	1.14	0.275532638758866	1.81	0.0849480383532209	0.0486471295354947	0.0099212389085038	0.145	0.0733	0.004	0.0027	0.0051	0.0041	0.003	0.0159	0.1494	0.0042	0.0046	0.0036	0.0893	0.007	0.0054	0.0031	0.0025	0.1601	0.0852	0.0113	0.0031	0.005	0.0255	0.0042	0.0082	0.172
1	rs111878913	213097637	1.14	0.275532638758866	1.81	0.0849480383532209	0.0492131471306495	0.0111377005746952	0.1447	0.0732	0.004	0.0027	0.0052	0.0041	0.0031	0.016	0.1491	0.0042	0.0046	0.0037	0.0898	0.0071	0.0054	0.0031	0.0025	0.1601	0.0851	0.0113	0.0033	0.0051	0.0255	0.0042	0.0082	0.1714
1	rs6663614	213097941	1.14	0.275532638758866	1.81	0.0849480383532209	0.0435555235912251	0.00923135296761053	0.1445	0.073	0.004	0.0027	0.0052	0.0041	0.0031	0.0161	0.1488	0.0043	0.0046	0.0037	0.0904	0.0071	0.0054	0.0032	0.0025	0.1601	0.0851	0.0113	0.0034	0.0051	0.0256	0.0042	0.0082	0.1708
1	rs12761002	213098629	1.14	0.275532638758866	1.81	0.0849480383532209	0.0389787314331071	0.0108709810997111	0.143	0.0711	0.004	0.0031	0.0049	0.0042	0.0033	0.0161	0.1486	0.0049	0.0044	0.0039	0.0925	0.0069	0.0055	0.0036	0.0027	0.1591	0.0874	0.0107	0.0034	0.0055	0.026	0.0042	0.008	0.1698
1	rs970081	213101844	1.14	0.275532638758866	1.79	0.105135818603982	0.057140411546306	0.0645643175453428	0.1416	0.0703	0.0036	0.0034	0.0046	0.0034	0.0032	0.0162	0.1461	0.0043	0.0043	0.0034	0.0985	0.007	0.0058	0.003	0.0025	0.1585	0.0924	0.0091	0.0032	0.0053	0.0261	0.0038	0.0068	0.1702
1	rs116670471	213105629	1.14	0.275532638758866	1.79	0.105135818603982	0.0537294110287572	0.0798664920361935	0.1415	0.0703	0.0035	0.0034	0.0046	0.0033	0.0032	0.0163	0.1465	0.0043	0.0042	0.0034	0.0986	0.007	0.0057	0.003	0.0025	0.1584	0.0925	0.009	0.0032	0.0053	0.026	0.0038	0.0068	0.1703
1	rs79183979	213108287	1.14	0.275532638758866	1.79	0.105135818603982	0.0470384764162474	0.0612017715002894	0.1414	0.0703	0.0035	0.0033	0.0045	0.0033	0.0032	0.0164	0.1468	0.0043	0.0042	0.0034	0.0987	0.0069	0.0057	0.0029	0.0025	0.1583	0.0926	0.009	0.0032	0.0053	0.026	0.0038	0.0068	0.1704
1	rs2101877	213108970	1.14	0.275532638758866	1.79	0.105135818603982	0.0460535403047473	0.0571387447713497	0.1414	0.0703	0.0035	0.0033	0.0045	0.0033	0.0032	0.0164	0.1468	0.0043	0.0042	0.0034	0.0987	0.0069	0.0057	0.0029	0.0025	0.1582	0.0927	0.009	0.0032	0.0052	0.026	0.0038	0.0068	0.1704
1	rs3124665	213109096	1.14	0.275532638758866	1.79	0.105135818603982	0.0453432938829435	0.0559175756741333	0.1414	0.0703	0.0035	0.0033	0.0045	0.0033	0.0032	0.0164	0.1468	0.0042	0.0042	0.0034	0.0988	0.0069	0.0057	0.0029	0.0025	0.1582	0.0926	0.009	0.0032	0.0052	0.026	0.0038	0.0068	0.1704
1	rs3104212	213111959	1.13	0.306408690300974	1.79	0.105135818603982	0.0433466600557118	0.0517024860776062	0.1412	0.0704	0.0035	0.0033	0.0045	0.0032	0.0032	0.0164	0.1462	0.0042	0.0042	0.0034	0.0989	0.0069	0.0057	0.0029	0.0025	0.1579	0.0928	0.009	0.0032	0.0052	0.0259	0.0038	0.0067	0.1718
1	rs77921789	213112667	1.13	0.306408690300974	1.79	0.105135818603982	0.0454508910363299	0.0525714224758535	0.1413	0.0704	0.0035	0.0033	0.0045	0.0032	0.0032	0.0164	0.1461	0.0042	0.0042	0.0034	0.099	0.0069	0.0057	0.0029	0.0025	0.1579	0.0926	0.009	0.0032	0.0052	0.0259	0.0038	0.0067	0.1718
1	rs3002287	213119881	1.13	0.306408690300974	1.79	0.105135818603982	0.0478780551944674	0.0523225133194896	0.1412	0.0705	0.0035	0.0034	0.0045	0.0032	0.0032	0.0165	0.1464	0.0042	0.0042	0.0033	0.0991	0.0069	0.0057	0.0029	0.0025	0.1574	0.0926	0.0091	0.0032	0.0052	0.0259	0.0037	0.0067	0.172
1	rs6656738	213120185	1.13	0.306408690300974	1.79	0.105135818603982	0.0471330183335778	0.0511472113061697	0.141	0.0706	0.0035	0.0034	0.0045	0.0031	0.0032	0.0164	0.1464	0.0042	0.0042	0.0033	0.0989	0.0069	0.0057	0.0029	0.0025	0.1576	0.0928	0.0091	0.0032	0.0052	0.0259	0.0037	0.0067	0.172
1	rs6674283	213126153	1.13	0.306408690300974	1.8	0.0946327581538143	0.0597449357783728	0.0658619093009029	0.1412	0.0705	0.0035	0.0034	0.0042	0.003	0.0032	0.0162	0.1462	0.0042	0.0042	0.0033	0.0995	0.0069	0.0056	0.0028	0.0025	0.1577	0.0929	0.009	0.0032	0.0051	0.0259	0.0037	0.0067	0.1723
1	rs114248263	213127112	1.13	0.306408690300974	1.8	0.0946327581538143	0.0551891456858593	0.0594177684161	0.1412	0.0705	0.0035	0.0034	0.0043	0.003	0.0031	0.0162	0.1462	0.0042	0.0042	0.0033	0.0996	0.007	0.0056	0.0028	0.0025	0.1574	0.0928	0.0089	0.0032	0.0052	0.0259	0.0037	0.0067	0.1725
1	rs75157556	213130212	1.13	0.306408690300974	1.8	0.0946327581538143	0.0691393049837623	0.052883279250726	0.1414	0.0698	0.0035	0.0033	0.0044	0.0026	0.0031	0.0163	0.1459	0.0042	0.0041	0.0032	0.1001	0.0072	0.0056	0.0027	0.0024	0.1572	0.0935	0.0089	0.0033	0.0052	0.0261	0.0036	0.0066	0.1726
1	rs6688741	213130756	1.13	0.306408690300974	1.8	0.0946327581538143	0.0730546886323796	0.051393677963029	0.1416	0.0696	0.0035	0.0033	0.0044	0.0025	0.0031	0.0163	0.1458	0.0043	0.0041	0.0032	0.1002	0.0072	0.0056	0.0027	0.0023	0.157	0.0936	0.009	0.0033	0.0052	0.0261	0.0036	0.0066	0.1728
1	rs71634696	213134407	1.14	0.275532638758866	1.8	0.0946327581538143	0.0799390564457819	0.0671011813753681	0.1418	0.0694	0.0035	0.003	0.0044	0.0024	0.003	0.0162	0.1464	0.0042	0.004	0.003	0.1007	0.0072	0.0056	0.0025	0.0023	0.1572	0.0938	0.009	0.0032	0.0051	0.0264	0.0035	0.0065	0.1728
1	rs2935215	213134965	1.14	0.275532638758866	1.8	0.0946327581538143	0.0811066760205563	0.0662051806236194	0.1418	0.0694	0.0035	0.003	0.0044	0.0023	0.003	0.0161	0.1465	0.0042	0.004	0.003	0.1008	0.0072	0.0056	0.0024	0.0023	0.1573	0.0939	0.009	0.0032	0.0051	0.0264	0.0035	0.0065	0.1728
1	rs41277154	213142248	1.14	0.275532638758866	1.8	0.0946327581538143	0.0817625703510846	0.0913164243517505	0.1423	0.0697	0.0034	0.0027	0.0042	0.0021	0.0029	0.016	0.1474	0.0041	0.0041	0.0026	0.1009	0.007	0.0053	0.0022	0.0021	0.1575	0.0946	0.0088	0.0029	0.0049	0.0263	0.0034	0.0065	0.173
1	rs11586518	213144851	1.14	0.275532638758866	1.8	0.0946327581538143	0.0803644275292041	0.104521524556956	0.1425	0.0697	0.0033	0.0026	0.0042	0.0021	0.0029	0.0159	0.1476	0.004	0.0039	0.0026	0.1009	0.007	0.0052	0.0022	0.0021	0.1577	0.0948	0.0087	0.0029	0.0049	0.0263	0.0034	0.0065	0.173
1	rs114025669	213145436	1.14	0.275532638758866	1.8	0.0946327581538143	0.0810164733781618	0.105597853567557	0.1425	0.0697	0.0033	0.0026	0.0042	0.0021	0.0029	0.0159	0.1477	0.004	0.0039	0.0026	0.1009	0.007	0.0052	0.0022	0.0021	0.1577	0.0948	0.0087	0.0028	0.0049	0.0263	0.0034	0.0065	0.173
1	rs41309633	213146838	1.14	0.275532638758866	1.84	0.0604088827715036	0.0820576911061963	0.0978316186615012	0.1426	0.0697	0.0033	0.0026	0.0042	0.002	0.0029	0.0159	0.1478	0.004	0.0039	0.0025	0.1009	0.007	0.0052	0.0021	0.0021	0.1577	0.0949	0.0087	0.0028	0.0049	0.0263	0.0033	0.0065	0.1729
1	rs35976699	213147400	1.14	0.275532638758866	1.85	0.0536022520271762	0.0824902465630411	0.0972685559221052	0.1426	0.0697	0.0033	0.0026	0.0042	0.002	0.0029	0.0159	0.1478	0.004	0.004	0.0025	0.101	0.007	0.0052	0.0021	0.0021	0.1577	0.0949	0.0088	0.0028	0.0048	0.0263	0.0033	0.0066	0.1729
1	rs41308429	213147898	1.14	0.275532638758866	1.85	0.0536022520271762	0.0831761937240077	0.0993663407628129	0.1426	0.0697	0.0033	0.0026	0.0042	0.002	0.0029	0.0159	0.1478	0.004	0.0039	0.0025	0.101	0.007	0.0052	0.0021	0.0021	0.1577	0.095	0.0088	0.0028	0.0048	0.0263	0.0033	0.0065	0.1729
1	rs11120070	213155566	1.14	0.275532638758866	1.85	0.0536022520271762	0.0957728191250501	0.141542879010678	0.1432	0.0696	0.0033	0.0024	0.0041	0.0018	0.0027	0.0157	0.1487	0.0039	0.0038	0.0024	0.101	0.007	0.0051	0.0018	0.0019	0.1579	0.0958	0.0087	0.0026	0.0047	0.0264	0.0033	0.0065	0.1727
1	rs115239274	213159829	1.14	0.275532638758866	1.85	0.0536022520271762	0.126706438268258	0.208306422178862	0.1436	0.0695	0.0033	0.0023	0.0042	0.0017	0.0026	0.0156	0.1493	0.0038	0.0037	0.0023	0.1012	0.0069	0.0051	0.0015	0.0018	0.1579	0.0961	0.0087	0.0025	0.0046	0.0263	0.0032	0.0065	0.1726
1	rs2132428	213167762	1.14	0.275532638758866	1.85	0.0536022520271762	0.122897396615761	0.168802158004557	0.1437	0.0695	0.0033	0.0023	0.0042	0.0017	0.0026	0.0155	0.1494	0.0038	0.0037	0.0023	0.1012	0.0069	0.0051	0.0014	0.0018	0.1579	0.0962	0.0087	0.0025	0.0046	0.0263	0.0032	0.0065	0.1726
1	rs6540772	213170484	1.14	0.275532638758866	1.85	0.0536022520271762	0.132261989573737	0.157501188250261	0.1437	0.0695	0.0033	0.0023	0.0042	0.0017	0.0028	0.0155	0.1493	0.0037	0.0037	0.0024	0.1012	0.0069	0.0051	0.0014	0.0017	0.1579	0.0962	0.0087	0.0025	0.0046	0.0264	0.0032	0.0065	0.1726
1	rs2935219	213179086	1.14	0.275532638758866	1.85	0.0536022520271762	0.15667574814294	0.145825604307514	0.1437	0.0695	0.0033	0.0023	0.0042	0.0017	0.0029	0.0155	0.1492	0.0037	0.0037	0.0024	0.1012	0.0069	0.0051	0.0014	0.0017	0.1579	0.0962	0.0086	0.0024	0.0046	0.0264	0.0032	0.0065	0.1726
1	rs11542154	213186531	1.14	0.275532638758866	1.85	0.0536022520271762	0.158475092041815	0.145732010383225	0.1437	0.0695	0.0033	0.0023	0.0042	0.0017	0.003	0.0155	0.1492	0.0037	0.0037	0.0024	0.1012	0.0069	0.0051	0.0014	0.0017	0.1579	0.0962	0.0086	0.0024	0.0047	0.0264	0.0032	0.0065	0.1726
1	rs76619942	213209470	1.14	0.275532638758866	1.85	0.0536022520271762	0.152979850038839	0.144610580140629	0.1437	0.0694	0.0034	0.0023	0.0042	0.0017	0.0029	0.0155	0.1493	0.0037	0.0037	0.0024	0.1013	0.0069	0.0051	0.0014	0.0017	0.1578	0.0961	0.0086	0.0024	0.0047	0.0265	0.0032	0.0065	0.1726
1	rs35446165	213253049	1.15	0.246899131395369	1.85	0.0536022520271762	0.146588430495487	0.147138196921556	0.1437	0.0693	0.0034	0.0024	0.0042	0.0017	0.003	0.0154	0.1493	0.0037	0.0036	0.0025	0.1014	0.0069	0.0051	0.0013	0.0017	0.1576	0.096	0.0086	0.0024	0.0047	0.0265	0.0033	0.0065	0.1727
1	rs59666456	213256840	1.14	0.275532638758866	1.85	0.0536022520271762	0.146036061964239	0.148455028124597	0.1437	0.0693	0.0034	0.0024	0.0042	0.0017	0.003	0.0154	0.1493	0.0037	0.0036	0.0026	0.1014	0.0069	0.0051	0.0013	0.0017	0.1576	0.096	0.0086	0.0024	0.0047	0.0265	0.0033	0.0065	0.1727
1	rs79548825	213284530	1.15	0.246899131395369	1.85	0.0536022520271762	0.142172258425838	0.152430765349601	0.1437	0.0693	0.0034	0.0024	0.0042	0.0017	0.003	0.0154	0.1494	0.0036	0.0036	0.0026	0.1013	0.0069	0.0051	0.0013	0.0017	0.1575	0.096	0.0086	0.0024	0.0047	0.0265	0.0033	0.0065	0.1728
1	rs6692144	213307456	1.14	0.275532638758866	1.85	0.0536022520271762	0.138936556470444	0.15798257461064	0.1437	0.0693	0.0034	0.0024	0.0042	0.0017	0.003	0.0153	0.1494	0.0036	0.0036	0.0026	0.1013	0.0069	0.0051	0.0013	0.0017	0.1573	0.096	0.0086	0.0024	0.0047	0.0266	0.0034	0.0064	0.1731
1	rs2133174	213329564	1.15	0.246899131395369	1.84	0.0604088827715036	0.13736669741761	0.177055151267119	0.1438	0.0693	0.0034	0.0024	0.0042	0.0017	0.0028	0.0154	0.1495	0.0035	0.0035	0.0026	0.1013	0.0069	0.0053	0.0013	0.0017	0.1575	0.0961	0.0086	0.0024	0.0047	0.0265	0.0034	0.0064	0.1731
1	rs6540782	213336940	1.15	0.246899131395369	1.84	0.0604088827715036	0.136804166329337	0.188815300640284	0.1438	0.0693	0.0035	0.0024	0.0042	0.0017	0.0027	0.0154	0.1495	0.0034	0.0035	0.0026	0.1013	0.0069	0.0053	0.0013	0.0016	0.1575	0.0961	0.0085	0.0024	0.0048	0.0265	0.0034	0.0064	0.1731
1	rs76960153	213337304	1.15	0.246899131395369	1.84	0.0604088827715036	0.136804166329337	0.188815300640284	0.1438	0.0693	0.0035	0.0024	0.0042	0.0017	0.0027	0.0154	0.1495	0.0034	0.0035	0.0026	0.1013	0.0069	0.0053	0.0013	0.0016	0.1575	0.0961	0.0085	0.0024	0.0048	0.0265	0.0034	0.0064	0.1731
1	rs12136981	213345401	1.15	0.246899131395369	1.84	0.0604088827715036	0.136616963877547	0.189533211808396	0.1438	0.0693	0.0035	0.0024	0.0042	0.0017	0.0027	0.0153	0.1495	0.0034	0.0035	0.0026	0.1012	0.0069	0.0053	0.0013	0.0016	0.1575	0.0961	0.0085	0.0024	0.0048	0.0265	0.0034	0.0064	0.1731
1	rs17742767	213346760	1.15	0.246899131395369	1.85	0.0536022520271762	0.136616963877547	0.189635846206003	0.1438	0.0693	0.0035	0.0024	0.0042	0.0017	0.0027	0.0153	0.1495	0.0034	0.0035	0.0026	0.1012	0.0069	0.0053	0.0013	0.0016	0.1575	0.0961	0.0085	0.0024	0.0048	0.0265	0.0034	0.0064	0.1731
1	rs61834135	213353766	1.14	0.275532638758866	1.87	0.04181310425502	0.136523420377371	0.189020323484929	0.1436	0.0694	0.0035	0.0024	0.0042	0.0017	0.0027	0.0153	0.1494	0.0034	0.0035	0.0026	0.1016	0.0069	0.0053	0.0013	0.0016	0.1576	0.096	0.0086	0.0024	0.0048	0.0265	0.0034	0.0064	0.1729
1	rs112121486	213361903	1.14	0.275532638758866	1.87	0.04181310425502	0.136585778434989	0.189738499501101	0.1436	0.0694	0.0035	0.0024	0.0042	0.0017	0.0027	0.0153	0.1494	0.0034	0.0035	0.0026	0.1016	0.0069	0.0053	0.0013	0.0016	0.1576	0.096	0.0086	0.0024	0.0048	0.0265	0.0034	0.0064	0.1729
1	rs72745843	213378509	1.14	0.275532638758866	1.86	0.047416592333268	0.135528017106751	0.195413364884309	0.1436	0.0694	0.0035	0.0024	0.0042	0.0017	0.0027	0.0153	0.1494	0.0034	0.0035	0.0026	0.1015	0.0069	0.0053	0.0013	0.0016	0.1576	0.096	0.0086	0.0024	0.0048	0.0265	0.0034	0.0064	0.1729
1	rs10494957	213416302	1.15	0.246899131395369	1.86	0.047416592333268	0.120628511472579	0.221254179915476	0.1437	0.0695	0.0035	0.0024	0.0042	0.0018	0.0027	0.0153	0.1495	0.0033	0.0036	0.0027	0.1012	0.0069	0.0052	0.0014	0.0017	0.1576	0.0961	0.0085	0.0024	0.0048	0.0266	0.0033	0.0063	0.1729
1	rs12750910	213445677	1.15	0.246899131395369	1.85	0.0536022520271762	0.115153238303667	0.264320271843822	0.1436	0.0695	0.0035	0.0024	0.0042	0.0018	0.0027	0.0153	0.1494	0.0033	0.0036	0.0027	0.1012	0.0068	0.0052	0.0014	0.0017	0.1575	0.0963	0.0085	0.0024	0.0048	0.0266	0.0033	0.0062	0.1729
1	rs10864039	213449418	1.15	0.246899131395369	1.85	0.0536022520271762	0.106426329649229	0.263977194986213	0.1437	0.0695	0.0035	0.0024	0.0042	0.0018	0.0027	0.0153	0.1495	0.0033	0.0036	0.0028	0.1011	0.0068	0.0051	0.0014	0.0017	0.1575	0.0964	0.0085	0.0024	0.0048	0.0266	0.0034	0.0062	0.1729
1	rs116782275	213452682	1.15	0.246899131395369	1.85	0.0536022520271762	0.0733714538764656	0.279667907373539	0.1436	0.0696	0.0036	0.0024	0.0041	0.0018	0.0026	0.0153	0.1493	0.0033	0.0037	0.003	0.1006	0.0069	0.0053	0.0014	0.0018	0.1571	0.0964	0.0086	0.0022	0.0049	0.0267	0.0038	0.0062	0.1727
1	rs1187805	213455610	1.15	0.246899131395369	1.85	0.0536022520271762	0.0650696935854885	0.265579407875778	0.1437	0.0697	0.0036	0.0024	0.0042	0.0018	0.0026	0.0153	0.1493	0.0033	0.0037	0.003	0.1005	0.0069	0.0053	0.0014	0.0018	0.157	0.0964	0.0087	0.0022	0.0049	0.0267	0.0038	0.0062	0.1727
1	rs1187796	213482288	1.15	0.246899131395369	1.85	0.0536022520271762	0.0558404394844683	0.279318783831548	0.1437	0.0698	0.0036	0.0024	0.0041	0.0018	0.0026	0.0153	0.1492	0.0033	0.0036	0.0032	0.1	0.007	0.0054	0.0014	0.0018	0.1566	0.0964	0.0087	0.0022	0.005	0.0268	0.0041	0.0061	0.1727
1	rs10864041	213501422	1.15	0.246899131395369	1.85	0.0536022520271762	0.0242576534467976	0.415605303304628	0.1437	0.0702	0.0039	0.0024	0.0041	0.002	0.0027	0.0153	0.1486	0.0032	0.0036	0.0042	0.0973	0.0077	0.0058	0.0015	0.002	0.1552	0.0966	0.0092	0.0026	0.0053	0.0271	0.0051	0.0057	0.172
1	rs12098125	213502206	1.15	0.246899131395369	1.85	0.0536022520271762	0.0233378513143816	0.449511970866798	0.1436	0.0702	0.004	0.0024	0.0041	0.002	0.0027	0.0153	0.1487	0.0032	0.0036	0.0042	0.0969	0.0077	0.0058	0.0015	0.002	0.1553	0.0966	0.0091	0.0026	0.0053	0.0271	0.0052	0.0057	0.1718
1	rs61832536	213506935	1.15	0.246899131395369	1.85	0.0536022520271762	0.0264163233278046	0.491872410212389	0.1442	0.0701	0.004	0.0024	0.0041	0.0021	0.0027	0.0153	0.1488	0.0032	0.0036	0.0043	0.0967	0.0077	0.0059	0.0016	0.0021	0.1553	0.0963	0.0091	0.0026	0.0053	0.0273	0.0053	0.0056	0.1713
1	rs59904071	213512071	1.15	0.246899131395369	1.85	0.0536022520271762	0.0247171014977867	0.478816553258999	0.1446	0.0701	0.004	0.0024	0.0041	0.0021	0.0027	0.0153	0.1488	0.0032	0.0036	0.0044	0.0965	0.0079	0.0059	0.0016	0.0021	0.1553	0.096	0.0091	0.0026	0.0053	0.0274	0.0054	0.0056	0.171
1	rs116380896	213514838	1.15	0.246899131395369	1.85	0.0536022520271762	0.0244566557234888	0.465717630743578	0.1446	0.07	0.004	0.0024	0.0041	0.0021	0.0027	0.0153	0.1488	0.0033	0.0036	0.0044	0.0965	0.0079	0.0059	0.0016	0.0021	0.1552	0.096	0.0091	0.0026	0.0053	0.0274	0.0054	0.0056	0.1709
1	rs1187764	213518183	1.15	0.246899131395369	1.85	0.0536022520271762	0.0242378171860869	0.465583084261449	0.1446	0.07	0.004	0.0024	0.0041	0.0021	0.0027	0.0153	0.1488	0.0033	0.0036	0.0044	0.0965	0.0079	0.0059	0.0016	0.0021	0.1552	0.0959	0.0091	0.0026	0.0053	0.0274	0.0054	0.0056	0.1709
1	rs78832814	213518688	1.15	0.246899131395369	1.85	0.0536022520271762	0.0249187893304777	0.464641543498737	0.1446	0.07	0.004	0.0025	0.0041	0.0021	0.0027	0.0153	0.1488	0.0033	0.0036	0.0044	0.0965	0.008	0.0059	0.0016	0.0021	0.1552	0.0959	0.0091	0.0026	0.0053	0.0274	0.0054	0.0056	0.1709
1	rs61832544	213521113	1.15	0.246899131395369	1.85	0.0536022520271762	0.0279000045636754	0.461819916532034	0.1446	0.0699	0.004	0.0025	0.0041	0.0021	0.0027	0.0153	0.1488	0.0033	0.0036	0.0044	0.0965	0.008	0.0059	0.0016	0.0021	0.1552	0.0959	0.0092	0.0026	0.0053	0.0274	0.0054	0.0056	0.1708
1	rs72745867	213521962	1.15	0.246899131395369	1.85	0.0536022520271762	0.0282523053288521	0.462491324204394	0.1446	0.0699	0.004	0.0025	0.0041	0.0021	0.0027	0.0153	0.1488	0.0033	0.0036	0.0044	0.0965	0.008	0.0059	0.0016	0.0021	0.1552	0.0959	0.0092	0.0026	0.0053	0.0274	0.0054	0.0056	0.1708
1	rs115803512	213527726	1.16	0.220431575918666	1.85	0.0536022520271762	0.0274857038688978	0.477868117494258	0.1444	0.0698	0.004	0.0025	0.0041	0.0021	0.0027	0.0153	0.1488	0.0033	0.0036	0.0044	0.0965	0.008	0.0059	0.0016	0.0021	0.1554	0.0954	0.0092	0.0026	0.0053	0.0274	0.0055	0.0056	0.1709
1	rs1656018	213530744	1.16	0.220431575918666	1.85	0.0536022520271762	0.0193040594404775	0.483022604687861	0.1439	0.0694	0.0042	0.0025	0.0042	0.0023	0.0026	0.0155	0.1488	0.0035	0.0037	0.0046	0.0966	0.008	0.0059	0.0016	0.0021	0.1559	0.0937	0.0097	0.0026	0.0054	0.0277	0.0056	0.0058	0.1711
1	rs1656014	213536488	1.16	0.220431575918666	1.85	0.0536022520271762	0.0166551219915809	0.450978953083495	0.1434	0.0692	0.0043	0.0025	0.0043	0.0023	0.0027	0.0158	0.1487	0.0035	0.0037	0.0047	0.0965	0.0082	0.006	0.0016	0.0021	0.1559	0.0929	0.0099	0.0026	0.0055	0.0279	0.0057	0.006	0.171
1	rs7543981	213538530	1.16	0.220431575918666	1.85	0.0536022520271762	0.016943945417386	0.452180149977879	0.1434	0.0692	0.0043	0.0025	0.0044	0.0023	0.0027	0.0158	0.1487	0.0035	0.0037	0.0047	0.0964	0.0082	0.006	0.0016	0.0021	0.156	0.0928	0.0099	0.0026	0.0055	0.0279	0.0057	0.0061	0.1709
1	rs117519603	213538580	1.16	0.220431575918666	1.85	0.0536022520271762	0.016905733908339	0.454184016972525	0.1434	0.0692	0.0043	0.0025	0.0044	0.0023	0.0026	0.0158	0.1487	0.0035	0.0037	0.0047	0.0964	0.0082	0.006	0.0016	0.0021	0.156	0.0928	0.0099	0.0026	0.0055	0.0279	0.0057	0.0061	0.1709
1	rs17694573	213538748	1.16	0.220431575918666	1.85	0.0536022520271762	0.0169515953163632	0.45578879066915	0.1434	0.0692	0.0043	0.0025	0.0044	0.0023	0.0026	0.0158	0.1487	0.0035	0.0037	0.0047	0.0964	0.0082	0.006	0.0016	0.0021	0.156	0.0928	0.0099	0.0026	0.0055	0.0279	0.0057	0.0061	0.1709
1	rs61833773	213541460	1.16	0.220431575918666	1.85	0.0536022520271762	0.0172751844856218	0.446714884562489	0.1433	0.0692	0.0043	0.0025	0.0044	0.0024	0.0027	0.0158	0.1486	0.0035	0.0037	0.0047	0.0963	0.0082	0.006	0.0016	0.0021	0.156	0.0929	0.0099	0.0026	0.0055	0.0279	0.0057	0.0061	0.1709
1	rs78433152	213542012	1.16	0.220431575918666	1.85	0.0536022520271762	0.0173684641565892	0.448312653595519	0.1433	0.0692	0.0043	0.0025	0.0044	0.0024	0.0027	0.0158	0.1485	0.0035	0.0037	0.0047	0.0962	0.0082	0.006	0.0016	0.0021	0.156	0.0929	0.0099	0.0026	0.0055	0.0279	0.0057	0.0061	0.1709
1	rs78804608	213543387	1.16	0.220431575918666	1.85	0.0536022520271762	0.0176032768276201	0.437424868728634	0.1433	0.0691	0.0043	0.0025	0.0044	0.0024	0.0027	0.0158	0.1485	0.0035	0.0037	0.0047	0.0961	0.0082	0.006	0.0017	0.0021	0.156	0.0929	0.0099	0.0026	0.0054	0.0279	0.0057	0.0061	0.1709
1	rs1187780	213547278	1.16	0.220431575918666	1.86	0.047416592333268	0.0181601968661478	0.433987584331705	0.1433	0.0691	0.0043	0.0025	0.0044	0.0024	0.0027	0.0158	0.1483	0.0035	0.0038	0.0047	0.0961	0.0082	0.006	0.0017	0.0021	0.1561	0.0929	0.0099	0.0026	0.0054	0.028	0.0057	0.0062	0.1709
1	rs4655360	213555691	1.17	0.196050020118376	1.92	0.0212190116555535	0.013491081927101	0.353287541709458	0.1432	0.069	0.0043	0.0025	0.0046	0.0025	0.0027	0.0159	0.1481	0.0036	0.0038	0.0047	0.0956	0.0084	0.006	0.0017	0.0021	0.1563	0.0927	0.0099	0.0027	0.0053	0.0281	0.0057	0.0065	0.1708
1	rs75492765	213559759	1.18	0.173671271070618	1.9	0.0281172319502089	0.0136533888020378	0.337793431044956	0.1437	0.0684	0.0042	0.0024	0.0047	0.0025	0.0027	0.0158	0.1476	0.0037	0.0039	0.0046	0.0947	0.0085	0.006	0.0018	0.0022	0.1568	0.0926	0.0102	0.0027	0.0052	0.0282	0.0055	0.0066	0.1713
1	rs61833775	213560477	1.18	0.173671271070618	1.9	0.0281172319502089	0.0130694898752254	0.321288667102202	0.1436	0.0682	0.0041	0.0024	0.0047	0.0025	0.0027	0.0158	0.1474	0.0037	0.0039	0.0047	0.0944	0.0085	0.006	0.0018	0.0023	0.157	0.0925	0.0102	0.0027	0.0052	0.0282	0.0055	0.0067	0.1715
1	rs1187770	213563818	1.18	0.173671271070618	1.89	0.0322004798625665	0.00686042329954839	0.220282308031626	0.1431	0.0673	0.0041	0.0024	0.0049	0.0025	0.0028	0.0158	0.1468	0.0038	0.004	0.0049	0.0931	0.0085	0.006	0.0019	0.0025	0.158	0.0923	0.0104	0.0028	0.0051	0.0283	0.0055	0.007	0.1727
1	rs11120121	213564261	1.18	0.173671271070618	1.89	0.0322004798625665	0.00775387556321363	0.23599803355432	0.1431	0.0672	0.0042	0.0024	0.005	0.0025	0.0028	0.0158	0.1469	0.0038	0.0041	0.0049	0.0928	0.0085	0.006	0.0019	0.0025	0.1584	0.0921	0.0105	0.0028	0.005	0.0283	0.0055	0.007	0.1725
1	rs79479105	213569604	1.19	0.153209069243504	1.89	0.0322004798625665	0.0121359710988292	0.220066526812829	0.1437	0.0666	0.0044	0.0024	0.0051	0.0025	0.0029	0.0158	0.1465	0.0039	0.0043	0.0049	0.0916	0.0088	0.0062	0.002	0.0025	0.1602	0.0913	0.0108	0.0028	0.005	0.0283	0.0057	0.0073	0.1708
1	rs114989409	213571325	1.19	0.153209069243504	1.9	0.0281172319502089	0.0120585137266874	0.209897476102261	0.1437	0.0666	0.0044	0.0024	0.0051	0.0025	0.0028	0.0158	0.1465	0.0039	0.0043	0.0049	0.0916	0.0088	0.0062	0.002	0.0025	0.1603	0.0913	0.0108	0.0028	0.005	0.0283	0.0057	0.0073	0.1708
1	rs73099703	213573311	1.19	0.153209069243504	1.9	0.0281172319502089	0.0110570484374833	0.195932062599051	0.1438	0.0666	0.0044	0.0024	0.0051	0.0025	0.0028	0.0158	0.1465	0.0039	0.0043	0.0049	0.0915	0.0089	0.0062	0.002	0.0025	0.1604	0.0913	0.0109	0.0028	0.005	0.0283	0.0057	0.0073	0.1707
1	rs75797718	213577252	1.19	0.153209069243504	1.9	0.0281172319502089	0.0128188054032081	0.209366678391859	0.1438	0.0665	0.0044	0.0024	0.0051	0.0025	0.0028	0.0159	0.1465	0.0039	0.0043	0.0049	0.0915	0.0089	0.0062	0.002	0.0025	0.1603	0.0912	0.0108	0.0028	0.005	0.0283	0.0057	0.0074	0.1708
1	rs11807941	213580800	1.2	0.134574322401564	1.9	0.0281172319502089	0.00998987391615493	0.143027266924976	0.1448	0.066	0.0046	0.0024	0.0051	0.0025	0.0029	0.0169	0.1463	0.004	0.0045	0.0046	0.0903	0.0096	0.006	0.0021	0.0025	0.1584	0.0907	0.0109	0.0029	0.0046	0.028	0.0059	0.0077	0.1722
1	rs61833779	213582531	1.2	0.134574322401564	1.89	0.0322004798625665	0.0175012411776689	0.161269788849261	0.1453	0.0654	0.0045	0.0024	0.0052	0.0025	0.003	0.0167	0.1459	0.0042	0.0045	0.0045	0.0895	0.0099	0.0059	0.0022	0.0026	0.1589	0.0904	0.0108	0.0028	0.0046	0.0281	0.006	0.0077	0.1729
1	rs458411	213583547	1.21	0.117675403133419	1.9	0.0281172319502089	0.0163401209982182	0.151955488423524	0.1456	0.0651	0.0044	0.0025	0.0053	0.0024	0.003	0.0166	0.1457	0.0043	0.0046	0.0044	0.0892	0.0099	0.0057	0.0023	0.0026	0.1591	0.0902	0.0108	0.0029	0.0045	0.0281	0.0061	0.0078	0.1732
1	rs6693080	213583653	1.21	0.117675403133419	1.9	0.0281172319502089	0.0159562161446095	0.126747391541924	0.1456	0.0651	0.0045	0.0025	0.0053	0.0024	0.003	0.0166	0.1457	0.0043	0.0046	0.0044	0.0892	0.0099	0.0057	0.0023	0.0026	0.1591	0.0902	0.0108	0.0029	0.0045	0.0281	0.0061	0.0078	0.1732
1	rs74421592	213584297	1.21	0.117675403133419	1.9	0.0281172319502089	0.0171900010721426	0.156347993447435	0.1457	0.0652	0.0045	0.0025	0.0053	0.0024	0.003	0.0165	0.1458	0.0043	0.0046	0.0044	0.0888	0.0098	0.0057	0.0023	0.0027	0.1591	0.0901	0.0107	0.0029	0.0045	0.0282	0.0061	0.0078	0.1735
1	rs116787145	213585084	1.21	0.117675403133419	1.9	0.0281172319502089	0.0182407948778425	0.0959863518267054	0.1457	0.0652	0.0045	0.0025	0.0053	0.0024	0.003	0.0164	0.1458	0.0044	0.0046	0.0043	0.0884	0.0099	0.0056	0.0023	0.0027	0.1592	0.09	0.0107	0.0029	0.0045	0.0282	0.0061	0.0078	0.1737
1	rs320462	213586276	1.21	0.117675403133419	1.9	0.0281172319502089	0.0139160928833053	0.0698895715461525	0.1457	0.0653	0.0045	0.0025	0.0053	0.0024	0.003	0.0164	0.1458	0.0044	0.0046	0.0044	0.0882	0.0099	0.0056	0.0023	0.0027	0.1593	0.0899	0.0107	0.0029	0.0045	0.0283	0.0061	0.0078	0.1738
1	rs72745889	213586870	1.21	0.117675403133419	1.92	0.0212190116555535	0.0153430415772299	0.0735128629740161	0.1457	0.0653	0.0046	0.0025	0.0054	0.0024	0.003	0.0164	0.1457	0.0044	0.0046	0.0044	0.0882	0.0099	0.0056	0.0023	0.0027	0.1595	0.0899	0.0107	0.0029	0.0045	0.0283	0.0061	0.0078	0.1737
1	rs114121487	213586888	1.21	0.117675403133419	1.92	0.0212190116555535	0.0154071291446785	0.0735846631205434	0.1457	0.0653	0.0046	0.0025	0.0054	0.0024	0.003	0.0164	0.1457	0.0044	0.0046	0.0044	0.0882	0.0099	0.0056	0.0023	0.0027	0.1595	0.0899	0.0107	0.0029	0.0045	0.0283	0.0061	0.0078	0.1737
1	rs11120124	213588624	1.21	0.117675403133419	1.94	0.0157887033265428	0.0164221942973345	0.0820318751212561	0.1458	0.0653	0.0046	0.0025	0.0054	0.0024	0.003	0.0165	0.1456	0.0044	0.0045	0.0044	0.088	0.0099	0.0056	0.0023	0.0027	0.1596	0.0899	0.0107	0.0029	0.0045	0.0284	0.0061	0.0077	0.1739
1	rs6695404	213589569	1.21	0.117675403133419	1.94	0.0157887033265428	0.0208353820360626	0.138682962107109	0.1457	0.0653	0.0046	0.0025	0.0054	0.0024	0.003	0.0165	0.1456	0.0044	0.0046	0.0044	0.088	0.0099	0.0056	0.0023	0.0027	0.1596	0.0899	0.0107	0.003	0.0045	0.0283	0.0061	0.0077	0.1739
1	rs12035134	213595546	1.21	0.117675403133419	1.95	0.0135455391204581	0.0211842738145042	0.142377154684142	0.1456	0.0654	0.0046	0.0025	0.0054	0.0023	0.003	0.0165	0.1457	0.0044	0.0046	0.0044	0.0878	0.0099	0.0056	0.0022	0.0027	0.1595	0.0899	0.0106	0.003	0.0045	0.0283	0.0061	0.0076	0.1743
1	rs10864045	213603288	1.22	0.102418512327744	1.94	0.0157887033265428	0.0137514670703762	0.269367963346765	0.1446	0.0663	0.0045	0.0024	0.0052	0.0022	0.0028	0.0168	0.1466	0.0041	0.0043	0.0046	0.0861	0.0098	0.0058	0.0023	0.0027	0.1591	0.0905	0.0097	0.0031	0.0045	0.0274	0.0061	0.007	0.1777
1	rs114421729	213604486	1.22	0.102418512327744	1.94	0.0157887033265428	0.0122318137310175	0.242648660608635	0.1445	0.0664	0.0045	0.0024	0.0052	0.0022	0.0028	0.0168	0.1466	0.0041	0.0043	0.0046	0.0861	0.0098	0.0058	0.0023	0.0027	0.1591	0.0905	0.0097	0.0031	0.0046	0.0274	0.0061	0.007	0.1777
1	rs6540789	213611635	1.22	0.102418512327744	1.94	0.0157887033265428	0.00766493543523433	0.161560986204375	0.1445	0.0664	0.0045	0.0025	0.0052	0.0022	0.0028	0.0169	0.1467	0.0041	0.0043	0.0046	0.086	0.0098	0.0058	0.0023	0.0027	0.1591	0.0905	0.0097	0.0032	0.0046	0.0273	0.0061	0.007	0.1779
1	rs12049265	213612779	1.22	0.102418512327744	1.94	0.0157887033265428	0.00751013629776285	0.186973510486135	0.1445	0.0664	0.0045	0.0024	0.0052	0.0022	0.0028	0.0168	0.1468	0.0041	0.0043	0.0045	0.0861	0.0098	0.0058	0.0023	0.0027	0.1591	0.0906	0.0096	0.0032	0.0046	0.0273	0.006	0.007	0.1779
1	rs17752467	213616542	1.22	0.102418512327744	1.93	0.0183364304120797	0.00624049115005011	0.190663228592348	0.1445	0.0664	0.0045	0.0024	0.0052	0.0022	0.0028	0.0168	0.1468	0.0041	0.0043	0.0045	0.0861	0.0098	0.0058	0.0023	0.0027	0.1591	0.0907	0.0096	0.0032	0.0046	0.0273	0.006	0.007	0.178
1	rs320451	213617738	1.22	0.102418512327744	1.93	0.0183364304120797	0.00565480626685989	0.184629097908098	0.1445	0.0664	0.0045	0.0024	0.0052	0.0022	0.0028	0.0168	0.1469	0.0041	0.0043	0.0045	0.0861	0.0098	0.0058	0.0023	0.0027	0.159	0.0907	0.0096	0.0032	0.0046	0.0273	0.0059	0.007	0.178
1	rs60395933	213618151	1.22	0.102418512327744	1.93	0.0183364304120797	0.00594032288677331	0.19968033298259	0.1445	0.0664	0.0045	0.0024	0.0052	0.0022	0.0028	0.0168	0.1469	0.0041	0.0043	0.0045	0.0861	0.0098	0.0058	0.0023	0.0027	0.159	0.0907	0.0096	0.0032	0.0046	0.0273	0.0059	0.007	0.178
1	rs78283337	213628615	1.22	0.102418512327744	1.93	0.0183364304120797	0.0106344155276563	0.242537332880538	0.1444	0.0664	0.0045	0.0024	0.0052	0.0021	0.0028	0.0168	0.1469	0.0042	0.0043	0.0046	0.0859	0.0098	0.0058	0.0023	0.0027	0.159	0.0907	0.0096	0.0032	0.0046	0.0272	0.0059	0.0072	0.1779
1	rs320481	213642464	1.23	0.0887081089854507	1.93	0.0183364304120797	0.00512201054391249	0.223418897183635	0.1445	0.0661	0.0046	0.0022	0.0058	0.0018	0.0024	0.017	0.1502	0.0042	0.0046	0.005	0.0838	0.0098	0.006	0.0021	0.0026	0.1575	0.0918	0.0089	0.0033	0.0048	0.0249	0.006	0.0081	0.1785
1	rs114252788	213645843	1.23	0.0887081089854507	1.93	0.0183364304120797	0.00581662115557933	0.259188771051762	0.1444	0.0661	0.0046	0.0022	0.0059	0.0018	0.0023	0.0171	0.1506	0.0042	0.0046	0.005	0.0834	0.0097	0.0061	0.0021	0.0026	0.1575	0.0918	0.0088	0.0033	0.0048	0.0248	0.006	0.0081	0.1786
1	rs1371288	213646600	1.23	0.0887081089854507	1.93	0.0183364304120797	0.00572179845864035	0.26535033540418	0.1444	0.0661	0.0046	0.0022	0.0059	0.0018	0.0023	0.0171	0.1506	0.0042	0.0046	0.005	0.0833	0.0097	0.0061	0.0021	0.0026	0.1575	0.0918	0.0088	0.0033	0.0048	0.0248	0.006	0.0081	0.1786
1	rs12129671	213654231	1.23	0.0887081089854507	1.92	0.0212190116555535	0.0057724458385913	0.241980939028418	0.1444	0.0661	0.0046	0.0022	0.0059	0.0017	0.0023	0.0172	0.1506	0.0042	0.0047	0.005	0.0833	0.0097	0.0061	0.0021	0.0026	0.1575	0.0917	0.0088	0.0033	0.0048	0.0248	0.006	0.0081	0.1786
1	rs76113784	213654453	1.23	0.0887081089854507	1.92	0.0212190116555535	0.00573864241907227	0.241091558614093	0.1444	0.0661	0.0046	0.0022	0.0059	0.0017	0.0023	0.0172	0.1506	0.0042	0.0047	0.005	0.0833	0.0097	0.0061	0.0021	0.0026	0.1575	0.0917	0.0088	0.0033	0.0048	0.0248	0.006	0.0081	0.1786
1	rs113413739	213654660	1.23	0.0887081089854507	1.92	0.0212190116555535	0.0057995997077776	0.241980939028418	0.1444	0.0661	0.0046	0.0022	0.0059	0.0017	0.0023	0.0172	0.1506	0.0042	0.0047	0.005	0.0833	0.0097	0.0061	0.0021	0.0026	0.1575	0.0917	0.0088	0.0033	0.0048	0.0248	0.006	0.0081	0.1786
1	rs9659423	213655650	1.23	0.0887081089854507	1.92	0.0212190116555535	0.00603793782382366	0.240647261244145	0.1444	0.0661	0.0046	0.0022	0.0059	0.0017	0.0023	0.0172	0.1506	0.0042	0.0047	0.005	0.0832	0.0097	0.0061	0.0021	0.0026	0.1575	0.0917	0.0088	0.0033	0.0048	0.0248	0.006	0.0081	0.1786
1	rs320471	213657863	1.23	0.0887081089854507	1.92	0.0212190116555535	0.00578601040776685	0.147890154095013	0.1444	0.0661	0.0045	0.0022	0.0059	0.0017	0.0023	0.0173	0.1508	0.0042	0.0049	0.0049	0.0829	0.0097	0.0061	0.0021	0.0027	0.1575	0.0915	0.0088	0.0033	0.0048	0.0248	0.0059	0.0081	0.179
1	rs12036516	213657973	1.23	0.0887081089854507	1.92	0.0212190116555535	0.00693039481411564	0.167030541089163	0.1444	0.0661	0.0045	0.0022	0.0059	0.0017	0.0023	0.0173	0.1508	0.0042	0.0049	0.0048	0.0828	0.0097	0.0061	0.0021	0.0027	0.1574	0.0915	0.0088	0.0033	0.0048	0.0247	0.0059	0.0081	0.179
1	rs75514978	213658675	1.23	0.0887081089854507	1.92	0.0212190116555535	0.00851240889242185	0.155197818379326	0.1442	0.0662	0.0045	0.0022	0.006	0.0018	0.0023	0.0174	0.1511	0.0041	0.0049	0.0049	0.0824	0.0097	0.0061	0.0021	0.0027	0.1575	0.0917	0.0087	0.0033	0.0048	0.0247	0.0059	0.008	0.1791
1	rs320476	213660162	1.23	0.0887081089854507	1.92	0.0212190116555535	0.00647044015019608	0.121017717592685	0.1442	0.0662	0.0045	0.0022	0.006	0.0018	0.0023	0.0175	0.1518	0.004	0.005	0.0049	0.0817	0.0095	0.0059	0.0021	0.0027	0.1576	0.0919	0.0087	0.0033	0.0047	0.0247	0.006	0.0078	0.1793
1	rs17702365	213661154	1.23	0.0887081089854507	1.92	0.0212190116555535	0.00683722082783362	0.119361731469192	0.1443	0.0663	0.0045	0.0022	0.006	0.0018	0.0023	0.0175	0.1518	0.004	0.005	0.0049	0.0816	0.0095	0.0059	0.0021	0.0027	0.1576	0.092	0.0087	0.0033	0.0047	0.0247	0.006	0.0077	0.1793
1	rs57694063	213662149	1.23	0.0887081089854507	1.92	0.0212190116555535	0.00664243281571277	0.117800852466429	0.1444	0.0663	0.0045	0.0022	0.006	0.0018	0.0023	0.0175	0.1518	0.004	0.005	0.0049	0.0815	0.0094	0.0059	0.0021	0.0027	0.1576	0.0921	0.0087	0.0033	0.0047	0.0247	0.006	0.0076	0.1794
1	rs4655427	213662216	1.23	0.0887081089854507	1.92	0.0212190116555535	0.00674119407258672	0.118580322134213	0.1444	0.0663	0.0045	0.0022	0.006	0.0018	0.0023	0.0175	0.1518	0.004	0.005	0.0049	0.0815	0.0094	0.0059	0.0021	0.0027	0.1576	0.0921	0.0087	0.0033	0.0047	0.0247	0.006	0.0076	0.1794
1	rs72747739	213666005	1.23	0.0887081089854507	1.92	0.0212190116555535	0.0128624140777756	0.159816591465539	0.144	0.0663	0.0045	0.0021	0.006	0.0018	0.0023	0.0175	0.1525	0.0039	0.005	0.0057	0.081	0.0095	0.0061	0.0021	0.0026	0.1571	0.0923	0.0086	0.0034	0.0045	0.0245	0.0059	0.0074	0.1796
1	rs118002	213666584	1.23	0.0887081089854507	1.92	0.0212190116555535	0.0121898131581287	0.147702035241836	0.144	0.0663	0.0045	0.0021	0.006	0.0018	0.0023	0.0175	0.1525	0.0039	0.005	0.0057	0.081	0.0095	0.0061	0.0021	0.0026	0.1571	0.0923	0.0086	0.0034	0.0045	0.0245	0.0059	0.0074	0.1796
1	rs320378	213678579	1.23	0.0887081089854507	1.92	0.0212190116555535	0.0130001905117217	0.146762737124502	0.1439	0.0663	0.0045	0.0021	0.006	0.0019	0.0023	0.0175	0.1528	0.0039	0.005	0.0059	0.0809	0.0094	0.0061	0.0021	0.0026	0.1569	0.0926	0.0086	0.0034	0.0045	0.0244	0.0059	0.0074	0.1795
1	rs116292642	213678933	1.23	0.0887081089854507	1.94	0.0157887033265428	0.0142497287186725	0.156924214096603	0.1439	0.0663	0.0045	0.0021	0.006	0.0019	0.0023	0.0175	0.1528	0.0039	0.005	0.0059	0.0809	0.0094	0.0061	0.0021	0.0026	0.1569	0.0926	0.0086	0.0033	0.0045	0.0244	0.0059	0.0074	0.1795
1	rs2454448	213681515	1.23	0.0887081089854507	1.94	0.0157887033265428	0.01887844790672	0.207459505806089	0.144	0.0664	0.0045	0.0021	0.006	0.0018	0.0023	0.0175	0.1532	0.0038	0.005	0.0059	0.081	0.0094	0.0061	0.0021	0.0025	0.1567	0.0927	0.0086	0.0032	0.0046	0.0244	0.0059	0.0073	0.1795
1	rs17703092	213684362	1.23	0.0887081089854507	1.9	0.0281172319502089	0.0332091388358868	0.085590828665106	0.1451	0.0669	0.0035	0.0021	0.0059	0.0018	0.0018	0.0173	0.1611	0.0035	0.0052	0.0057	0.0812	0.0093	0.0055	0.002	0.0021	0.1521	0.0947	0.0084	0.003	0.0038	0.0242	0.0044	0.0069	0.1791
1	rs17020842	213684808	1.22	0.102418512327744	1.9	0.0281172319502089	0.0340843721676762	0.0671011813753681	0.1445	0.0676	0.0035	0.0021	0.0058	0.0018	0.0018	0.0173	0.1623	0.0033	0.0052	0.0056	0.0815	0.009	0.0053	0.0021	0.0021	0.1514	0.0949	0.0084	0.0029	0.0037	0.0241	0.0042	0.0069	0.1792
1	rs77322372	213685222	1.22	0.102418512327744	1.9	0.0281172319502089	0.0402387671656897	0.0630081124065204	0.144	0.0679	0.0035	0.0021	0.0058	0.0018	0.0017	0.0173	0.1629	0.0033	0.0052	0.0056	0.082	0.0089	0.0052	0.0021	0.002	0.1502	0.0951	0.0083	0.0027	0.0037	0.0241	0.004	0.0071	0.1801
1	rs423648	213685481	1.22	0.102418512327744	1.9	0.0281172319502089	0.0350269741663368	0.0390580037421088	0.1439	0.0682	0.0034	0.0022	0.0058	0.0017	0.0016	0.0172	0.1632	0.0032	0.0052	0.0056	0.0823	0.0086	0.0051	0.0022	0.002	0.1504	0.0949	0.0083	0.0027	0.0037	0.024	0.0038	0.0071	0.1802
1	rs11579435	213687255	1.22	0.102418512327744	1.9	0.0281172319502089	0.0399704592128694	0.0518881570009337	0.1441	0.0684	0.0032	0.0022	0.0058	0.0017	0.0016	0.0172	0.1634	0.0032	0.0052	0.0055	0.0826	0.0085	0.0049	0.0022	0.0019	0.1509	0.0946	0.0083	0.0027	0.0036	0.0239	0.0036	0.0071	0.1804
1	rs2165131	213696866	1.22	0.102418512327744	1.9	0.0281172319502089	0.0382769225550469	0.0439962412285904	0.1443	0.0685	0.0032	0.0022	0.0057	0.0016	0.0016	0.0172	0.1635	0.0031	0.0052	0.0055	0.0827	0.0084	0.0048	0.0022	0.0019	0.151	0.0946	0.0083	0.0027	0.0036	0.0239	0.0036	0.0069	0.1805
1	rs6659806	213707275	1.21	0.117675403133419	1.9	0.0281172319502089	0.0319138756298576	0.0401571546215348	0.1445	0.0684	0.0033	0.0022	0.0056	0.0016	0.0015	0.0172	0.1638	0.0033	0.0053	0.0054	0.0826	0.0084	0.0048	0.0021	0.0019	0.1502	0.095	0.0084	0.0027	0.0036	0.024	0.0035	0.0069	0.1806
1	rs1561499	213709450	1.21	0.117675403133419	1.9	0.0281172319502089	0.027768697903935	0.0337196725197628	0.1444	0.0684	0.0033	0.0022	0.0056	0.0016	0.0015	0.0172	0.1636	0.0035	0.0053	0.0053	0.0825	0.0084	0.0047	0.0022	0.0019	0.1502	0.0952	0.0085	0.0027	0.0036	0.024	0.0035	0.0069	0.1806
1	rs320398	213717756	1.21	0.117675403133419	1.93	0.0183364304120797	0.0243470604682407	0.0583712035217397	0.1444	0.0683	0.0033	0.0021	0.0055	0.0016	0.0016	0.0172	0.1637	0.0035	0.0053	0.0052	0.0826	0.0082	0.0046	0.0022	0.002	0.1498	0.0955	0.0086	0.0027	0.0037	0.024	0.0034	0.007	0.1806
1	rs79955740	213721022	1.21	0.117675403133419	1.93	0.0183364304120797	0.0217109207774213	0.0649047369682324	0.1445	0.0682	0.0034	0.002	0.0055	0.0016	0.0016	0.0172	0.1637	0.0036	0.0052	0.0052	0.0827	0.0082	0.0046	0.0022	0.002	0.1496	0.0956	0.0086	0.0027	0.0038	0.024	0.0033	0.007	0.1806
1	rs320393	213725041	1.21	0.117675403133419	1.93	0.0183364304120797	0.0147819932612403	0.0573325947688789	0.1446	0.0682	0.0034	0.002	0.0055	0.0016	0.0016	0.0172	0.1637	0.0036	0.0052	0.0051	0.0827	0.0082	0.0045	0.0022	0.002	0.1493	0.0958	0.0086	0.0028	0.0039	0.0241	0.0033	0.0071	0.1806
1	rs72747775	213728001	1.21	0.117675403133419	1.94	0.0157887033265428	0.0146235388713202	0.0565588846410579	0.1445	0.0681	0.0034	0.002	0.0055	0.0015	0.0016	0.0171	0.1634	0.0036	0.0053	0.0052	0.0828	0.0082	0.0045	0.0022	0.002	0.1492	0.0959	0.0086	0.0028	0.0039	0.0241	0.0033	0.0071	0.1809
1	rs400857	213729717	1.21	0.117675403133419	1.94	0.0157887033265428	0.0140888514798987	0.0516406600843847	0.1445	0.0681	0.0034	0.002	0.0055	0.0015	0.0016	0.0171	0.1633	0.0036	0.0053	0.0052	0.0828	0.0082	0.0045	0.0022	0.002	0.1491	0.096	0.0086	0.0028	0.0039	0.0241	0.0033	0.0071	0.181
1	rs12088174	213733324	1.21	0.117675403133419	1.94	0.0157887033265428	0.0157595212481875	0.0648365928645739	0.1445	0.068	0.0034	0.002	0.0055	0.0015	0.0016	0.0171	0.1633	0.0036	0.0053	0.0051	0.0828	0.0082	0.0044	0.0022	0.002	0.1491	0.096	0.0086	0.0028	0.004	0.0241	0.0033	0.0071	0.181
1	rs75836545	213738182	1.21	0.117675403133419	1.94	0.0157887033265428	0.0164072493876744	0.072439332491911	0.1446	0.068	0.0034	0.002	0.0055	0.0015	0.0016	0.017	0.1634	0.0036	0.0053	0.0051	0.0828	0.0082	0.0044	0.0022	0.002	0.1491	0.0961	0.0086	0.0028	0.004	0.0241	0.0033	0.007	0.1811
1	rs72749606	213746835	1.21	0.117675403133419	1.95	0.0135455391204581	0.0175012411776689	0.0800150737202863	0.1446	0.068	0.0034	0.002	0.0055	0.0015	0.0017	0.017	0.1634	0.0036	0.0053	0.0051	0.0828	0.0082	0.0044	0.0022	0.002	0.149	0.0961	0.0086	0.0028	0.004	0.0241	0.0033	0.007	0.1811
1	rs12026459	213753834	1.21	0.117675403133419	1.95	0.0135455391204581	0.0193377333549052	0.0775045018373055	0.1446	0.068	0.0034	0.0021	0.0055	0.0016	0.0017	0.017	0.1636	0.0036	0.0053	0.0051	0.0829	0.0082	0.0043	0.0022	0.002	0.1488	0.096	0.0086	0.0028	0.0041	0.0241	0.0033	0.007	0.1811
1	rs12062324	213760845	1.22	0.102418512327744	1.95	0.0135455391204581	0.0132790401386712	0.0525091471335297	0.1448	0.0681	0.0034	0.0021	0.0055	0.0016	0.0017	0.0167	0.164	0.0036	0.0054	0.0051	0.0831	0.0083	0.0042	0.0022	0.002	0.1476	0.0959	0.0087	0.0028	0.0043	0.024	0.0033	0.007	0.1812
1	rs78749222	213764536	1.22	0.102418512327744	1.95	0.0135455391204581	0.0125166269705497	0.0518881570009337	0.1447	0.068	0.0034	0.002	0.0055	0.0016	0.0017	0.0167	0.1639	0.0037	0.0054	0.0051	0.0833	0.0083	0.0042	0.0022	0.0021	0.1476	0.0957	0.0087	0.0029	0.0044	0.0241	0.0033	0.0071	0.1811
1	rs36015325	213766776	1.22	0.102418512327744	1.95	0.0135455391204581	0.0133622733795102	0.0618014129755543	0.1447	0.0681	0.0034	0.002	0.0055	0.0016	0.0017	0.0168	0.1639	0.0037	0.0054	0.0051	0.0833	0.0083	0.0042	0.0022	0.0021	0.1476	0.0956	0.0087	0.0029	0.0044	0.0241	0.0033	0.0071	0.1811
1	rs115900719	213767135	1.22	0.102418512327744	1.95	0.0135455391204581	0.0132982134531361	0.0620687150534246	0.1447	0.0681	0.0034	0.002	0.0055	0.0016	0.0017	0.0168	0.1639	0.0037	0.0054	0.0051	0.0833	0.0083	0.0042	0.0022	0.0022	0.1476	0.0955	0.0087	0.0029	0.0044	0.0241	0.0033	0.0071	0.1811
1	rs12024904	213767822	1.22	0.102418512327744	1.95	0.0135455391204581	0.0130190631073732	0.0647684788604892	0.1446	0.0681	0.0034	0.002	0.0055	0.0016	0.0017	0.0168	0.1639	0.0037	0.0054	0.0051	0.0834	0.0083	0.0042	0.0022	0.0022	0.1476	0.0955	0.0087	0.0029	0.0044	0.0241	0.0033	0.0071	0.1811
1	rs77364697	213768045	1.22	0.102418512327744	1.95	0.0135455391204581	0.0125349732579465	0.065041115434425	0.1446	0.0681	0.0034	0.002	0.0055	0.0016	0.0017	0.0168	0.1639	0.0037	0.0054	0.0051	0.0834	0.0083	0.0042	0.0022	0.0022	0.1476	0.0955	0.0087	0.0029	0.0044	0.0241	0.0033	0.0071	0.1811
1	rs115951256	213769443	1.22	0.102418512327744	1.95	0.0135455391204581	0.0131707799238296	0.0711597208539479	0.1446	0.0681	0.0034	0.002	0.0055	0.0016	0.0017	0.0167	0.1638	0.0036	0.0054	0.0051	0.0835	0.0084	0.0042	0.0022	0.0022	0.1475	0.0954	0.0087	0.0029	0.0044	0.0241	0.0033	0.0071	0.1811
1	rs11120167	213772424	1.21	0.117675403133419	1.95	0.0135455391204581	0.0125901326636689	0.0706646464046577	0.1446	0.0681	0.0034	0.002	0.0056	0.0016	0.0017	0.0167	0.1638	0.0036	0.0054	0.0051	0.0836	0.0084	0.0042	0.0022	0.0022	0.1475	0.0953	0.0087	0.0029	0.0044	0.024	0.0032	0.0071	0.1811
1	rs115571899	213777610	1.22	0.102418512327744	1.95	0.0135455391204581	0.0226788070210428	0.124973863515809	0.1445	0.0682	0.0034	0.002	0.0056	0.0017	0.0017	0.0169	0.1632	0.0036	0.0054	0.0051	0.084	0.0084	0.0042	0.0022	0.0023	0.1472	0.095	0.0087	0.0029	0.0045	0.0239	0.0033	0.007	0.1814
1	rs10779604	213777711	1.22	0.102418512327744	1.95	0.0135455391204581	0.0217200829356221	0.115388302334708	0.1445	0.0682	0.0034	0.002	0.0056	0.0017	0.0018	0.017	0.1632	0.0036	0.0054	0.0051	0.084	0.0084	0.0042	0.0022	0.0023	0.1472	0.095	0.0087	0.0029	0.0045	0.0239	0.0033	0.007	0.1814
1	rs72749644	213778641	1.22	0.102418512327744	1.95	0.0135455391204581	0.0244466779592037	0.214159840419242	0.1437	0.0684	0.0035	0.0021	0.0056	0.0019	0.0019	0.0171	0.1628	0.0035	0.0054	0.005	0.0844	0.0084	0.0042	0.0023	0.0024	0.1466	0.095	0.0087	0.0029	0.0045	0.0236	0.0034	0.007	0.1818
1	rs4655452	213782254	1.24	0.0764474044013007	1.95	0.0135455391204581	0.00883681355350604	0.103531782746475	0.1417	0.07	0.0039	0.0022	0.0061	0.0028	0.0025	0.0175	0.1633	0.0035	0.0057	0.0042	0.0841	0.0091	0.0041	0.0026	0.003	0.1385	0.0957	0.0083	0.0034	0.0052	0.023	0.0035	0.0075	0.1849
1	rs55673129	213788739	1.23	0.0887081089854507	1.96	0.0115782121750397	0.0334202352454941	0.140987686878883	0.141	0.0707	0.004	0.0022	0.0065	0.0031	0.0027	0.0176	0.1632	0.0034	0.0056	0.0038	0.0841	0.0093	0.004	0.0027	0.0032	0.1363	0.096	0.0083	0.0035	0.0055	0.0228	0.0035	0.0076	0.1859
1	rs78279378	213793109	1.23	0.0887081089854507	1.96	0.0115782121750397	0.0614238106760908	0.183511439987913	0.1408	0.0709	0.0039	0.0021	0.0065	0.0031	0.0027	0.0177	0.1633	0.0033	0.0056	0.0038	0.0839	0.0093	0.0039	0.0027	0.0031	0.1358	0.096	0.0083	0.0034	0.0057	0.0228	0.0037	0.0078	0.186
1	rs11120174	213797037	1.22	0.102418512327744	1.96	0.0115782121750397	0.0401539049473322	0.0373815974340886	0.1406	0.0711	0.004	0.0021	0.0065	0.003	0.0027	0.0178	0.1634	0.0033	0.0056	0.0038	0.0838	0.0093	0.0039	0.0028	0.0031	0.1353	0.096	0.0083	0.0034	0.0059	0.0228	0.0038	0.0079	0.1861
1	rs74142506	213797215	1.22	0.102418512327744	1.96	0.0115782121750397	0.0392285325470969	0.0354245302153153	0.1406	0.0711	0.004	0.0021	0.0065	0.003	0.0027	0.0178	0.1634	0.0033	0.0056	0.0038	0.0838	0.0093	0.0039	0.0028	0.0031	0.1355	0.0959	0.0083	0.0034	0.0059	0.0228	0.0038	0.0079	0.186
1	rs60632367	213797569	1.22	0.102418512327744	1.96	0.0115782121750397	0.0373413746177844	0.0270140923458692	0.1406	0.0711	0.004	0.0021	0.0065	0.003	0.0027	0.0178	0.1635	0.0033	0.0056	0.0038	0.0837	0.0093	0.0039	0.0028	0.0031	0.1357	0.0959	0.0083	0.0034	0.0059	0.0228	0.0038	0.0079	0.1858
1	rs56763245	213814235	1.22	0.102418512327744	1.96	0.0115782121750397	0.0364482030471042	0.0205659017724274	0.141	0.0711	0.004	0.0021	0.0065	0.0031	0.0026	0.0178	0.1637	0.0032	0.0056	0.0038	0.0836	0.0092	0.0039	0.0028	0.003	0.1352	0.0964	0.0082	0.0034	0.0059	0.0226	0.0038	0.0079	0.1859
1	rs12097216	213821115	1.22	0.102418512327744	1.96	0.0115782121750397	0.0344770664980436	0.0372745871565711	0.1404	0.0706	0.0041	0.0024	0.0066	0.0032	0.0027	0.0178	0.1639	0.0033	0.0053	0.0038	0.0835	0.0091	0.0038	0.0028	0.0031	0.1346	0.0974	0.0082	0.0034	0.0057	0.0224	0.0038	0.008	0.1865
1	rs76343087	213822171	1.22	0.102418512327744	1.96	0.0115782121750397	0.0339080529378549	0.0422266398329332	0.1401	0.0706	0.0041	0.0024	0.0066	0.0032	0.0027	0.0178	0.164	0.0034	0.0053	0.0038	0.0834	0.0091	0.0037	0.0028	0.0031	0.1344	0.0974	0.0082	0.0034	0.0057	0.0223	0.0038	0.0081	0.1865
1	rs12023700	213826374	1.22	0.102418512327744	1.95	0.0135455391204581	0.0329866425263441	0.0381886055427762	0.14	0.0706	0.0041	0.0025	0.0066	0.0033	0.0027	0.0178	0.1641	0.0035	0.0052	0.0039	0.0833	0.009	0.0037	0.0029	0.0031	0.134	0.0977	0.0082	0.0034	0.0057	0.0223	0.0039	0.0082	0.1866
1	rs10779605	213828800	1.22	0.102418512327744	1.95	0.0135455391204581	0.0250099314207369	0.0212179386400768	0.1399	0.0706	0.0041	0.0025	0.0067	0.0033	0.0027	0.0179	0.1642	0.0035	0.0051	0.004	0.0827	0.0089	0.004	0.003	0.0031	0.1337	0.0981	0.0081	0.0034	0.0056	0.0222	0.004	0.0085	0.1868
1	rs12756631	213830364	1.22	0.102418512327744	1.95	0.0135455391204581	0.0301189419438806	0.0379187350825751	0.1398	0.0706	0.0041	0.0025	0.0068	0.0033	0.0027	0.0179	0.1642	0.0035	0.0051	0.004	0.0828	0.009	0.004	0.003	0.0031	0.1336	0.0981	0.008	0.0034	0.0055	0.0221	0.0041	0.0085	0.1868
1	rs79000551	213830910	1.22	0.102418512327744	1.95	0.0135455391204581	0.0306193238424434	0.0380265792643698	0.1398	0.0706	0.0041	0.0025	0.0069	0.0033	0.0027	0.0179	0.1642	0.0035	0.005	0.004	0.0828	0.009	0.004	0.003	0.0031	0.1336	0.0982	0.008	0.0034	0.0055	0.0221	0.0041	0.0085	0.1868
1	rs114234140	213831888	1.22	0.102418512327744	1.95	0.0135455391204581	0.0305257898840964	0.0320535272151164	0.1398	0.0706	0.0041	0.0025	0.0069	0.0033	0.0027	0.0179	0.1642	0.0035	0.005	0.004	0.0828	0.009	0.004	0.003	0.0031	0.1335	0.0982	0.008	0.0034	0.0054	0.0221	0.0041	0.0085	0.1869
1	rs17021198	213833465	1.22	0.102418512327744	1.94	0.0157887033265428	0.031030905753154	0.0254691323024984	0.1397	0.0706	0.0041	0.0025	0.0069	0.0033	0.0027	0.0179	0.1642	0.0035	0.005	0.004	0.0828	0.009	0.004	0.003	0.0031	0.1335	0.0983	0.0079	0.0034	0.0054	0.0221	0.0041	0.0085	0.1869
1	rs2884830	213834509	1.22	0.102418512327744	1.94	0.0157887033265428	0.0297962251322973	0.0168252886230051	0.1396	0.0706	0.0041	0.0025	0.0069	0.0033	0.0027	0.0179	0.1642	0.0035	0.005	0.004	0.0828	0.009	0.004	0.003	0.0031	0.1334	0.0983	0.0079	0.0034	0.0054	0.0221	0.0041	0.0085	0.187
1	rs77076539	213835604	1.22	0.102418512327744	1.94	0.0157887033265428	0.0232318761258186	0.0119266993199836	0.1389	0.0709	0.0042	0.0025	0.0071	0.0033	0.0027	0.0178	0.1637	0.0037	0.005	0.0041	0.0834	0.0089	0.0041	0.0031	0.0032	0.1329	0.099	0.0076	0.0036	0.0055	0.0217	0.0041	0.0081	0.1872
1	rs7555882	213836175	1.22	0.102418512327744	1.94	0.0157887033265428	0.0177531880586972	0.00588532865155103	0.1385	0.0711	0.0043	0.0027	0.0072	0.0034	0.0027	0.0179	0.1635	0.0037	0.0049	0.0042	0.0836	0.0088	0.0042	0.0031	0.0032	0.1326	0.0994	0.0074	0.0037	0.0055	0.0214	0.0042	0.0079	0.1874
1	rs12563254	213837753	1.22	0.102418512327744	1.94	0.0157887033265428	0.0194474686553441	0.00351500402380244	0.1381	0.0705	0.0044	0.0027	0.0073	0.0034	0.0026	0.0178	0.164	0.0038	0.0047	0.0043	0.0843	0.009	0.0045	0.003	0.0032	0.1323	0.0995	0.0073	0.0036	0.0055	0.0215	0.0041	0.0076	0.1876
1	rs35913354	213837826	1.22	0.102418512327744	1.94	0.0157887033265428	0.0215464784772966	0.00563145644604558	0.1381	0.0705	0.0044	0.0027	0.0073	0.0034	0.0026	0.0178	0.164	0.0038	0.0047	0.0043	0.0843	0.009	0.0045	0.003	0.0032	0.1323	0.0995	0.0073	0.0036	0.0055	0.0215	0.0041	0.0076	0.1875
1	rs55832747	213839943	1.22	0.102418512327744	1.94	0.0157887033265428	0.0388404280125184	0.00354754897925014	0.1369	0.0696	0.0043	0.0028	0.0074	0.0035	0.0024	0.0178	0.1648	0.0038	0.0045	0.0044	0.0852	0.0093	0.0048	0.0029	0.0031	0.1317	0.0998	0.0072	0.0035	0.0054	0.0217	0.0039	0.0074	0.1885
1	rs74139026	213840197	1.22	0.102418512327744	1.94	0.0157887033265428	0.0384412628670781	0.00125944196408077	0.1367	0.0695	0.0043	0.0028	0.0074	0.0035	0.0024	0.0178	0.1649	0.0038	0.0044	0.0045	0.0854	0.0093	0.0048	0.0028	0.003	0.1317	0.0999	0.0072	0.0034	0.0054	0.0218	0.0039	0.0073	0.1887
1	rs12127989	213840383	1.22	0.102418512327744	1.93	0.0183364304120797	0.0411804014206721	0.000968396967692602	0.1366	0.0695	0.0043	0.0028	0.0073	0.0035	0.0024	0.0178	0.1648	0.0037	0.0044	0.0045	0.0853	0.0094	0.0048	0.0028	0.003	0.1316	0.1	0.0072	0.0034	0.0054	0.0219	0.0039	0.0073	0.1889
1	rs1509865	213840987	1.22	0.102418512327744	1.93	0.0183364304120797	0.0463335079520187	0.00118707258813339	0.1363	0.0695	0.0043	0.0028	0.0072	0.0035	0.0023	0.0178	0.1646	0.0037	0.0044	0.0045	0.086	0.0095	0.0049	0.0026	0.003	0.1313	0.1001	0.0072	0.0032	0.0055	0.0218	0.0038	0.0073	0.1893
1	rs1605908	213841345	1.22	0.102418512327744	1.93	0.0183364304120797	0.0399000569491171	0.00127791160520924	0.1356	0.0698	0.0043	0.0029	0.0071	0.0035	0.0023	0.0178	0.1644	0.0037	0.0044	0.0045	0.0867	0.0095	0.005	0.0025	0.0031	0.1308	0.1001	0.0072	0.0032	0.0055	0.0219	0.0038	0.0073	0.1896
1	rs76879648	213846099	1.23	0.0887081089854507	1.93	0.0183364304120797	0.00518092657831163	0.00276833514524313	0.1345	0.0697	0.0043	0.0029	0.0066	0.0034	0.0023	0.0176	0.1636	0.0037	0.0043	0.0047	0.089	0.0094	0.005	0.0025	0.0028	0.1305	0.1002	0.007	0.0032	0.0049	0.022	0.0048	0.0075	0.19
1	rs17021216	213849457	1.23	0.0887081089854507	1.93	0.0183364304120797	0.00433723715735879	0.00512161637584443	0.1345	0.0697	0.0043	0.0028	0.0065	0.0034	0.0023	0.0176	0.1636	0.0037	0.0044	0.0047	0.0891	0.0094	0.005	0.0025	0.0028	0.1305	0.1002	0.007	0.0032	0.0048	0.0221	0.0048	0.0075	0.19
1	rs72751525	213850243	1.23	0.0887081089854507	1.93	0.0183364304120797	0.0042166204858249	0.00354754897925014	0.1345	0.0697	0.0043	0.0028	0.0065	0.0034	0.0024	0.0176	0.1635	0.0037	0.0044	0.0047	0.0892	0.0094	0.005	0.0025	0.0028	0.1304	0.1003	0.007	0.0032	0.0048	0.0221	0.0048	0.0075	0.1901
1	rs12568188	213851378	1.23	0.0887081089854507	1.93	0.0183364304120797	0.00431289962124105	0.00292750432284978	0.1344	0.0697	0.0043	0.0028	0.0065	0.0034	0.0024	0.0176	0.1635	0.0038	0.0043	0.0048	0.0893	0.0094	0.005	0.0025	0.0028	0.1304	0.1003	0.007	0.0032	0.0048	0.0221	0.0049	0.0075	0.19
1	rs12565426	213851596	1.23	0.0887081089854507	1.93	0.0183364304120797	0.00446331859959661	0.00292750432284978	0.1344	0.0697	0.0043	0.0028	0.0065	0.0034	0.0024	0.0176	0.1635	0.0038	0.0043	0.0048	0.0893	0.0094	0.005	0.0025	0.0028	0.1304	0.1003	0.007	0.0032	0.0048	0.0221	0.0049	0.0075	0.19
1	rs17706439	213855588	1.23	0.0887081089854507	1.92	0.0212190116555535	0.00606253464763641	0.010841548984753	0.1338	0.0694	0.0044	0.0028	0.0064	0.0035	0.0024	0.0176	0.1634	0.004	0.0042	0.005	0.0894	0.0094	0.0051	0.0026	0.0027	0.1301	0.1005	0.007	0.0032	0.0049	0.022	0.0052	0.0074	0.1898
1	rs72751544	213863669	1.23	0.0887081089854507	1.92	0.0212190116555535	0.00492140700536999	0.0171198840365831	0.132	0.0695	0.0044	0.0028	0.0063	0.0035	0.0024	0.0178	0.1631	0.0044	0.0042	0.0055	0.0893	0.0094	0.0054	0.0026	0.0028	0.1293	0.101	0.0069	0.0034	0.0051	0.0219	0.0058	0.0078	0.1898
1	rs4655461	213864971	1.23	0.0887081089854507	1.89	0.0322004798625665	0.0066235689370147	0.0311119416207956	0.1313	0.0695	0.0046	0.0028	0.0062	0.0034	0.0024	0.0179	0.1629	0.0045	0.0041	0.0056	0.0896	0.0094	0.0057	0.0027	0.0028	0.1288	0.101	0.0069	0.0035	0.0051	0.0218	0.0062	0.008	0.1897
1	rs12759209	213866694	1.23	0.0887081089854507	1.89	0.0322004798625665	0.00558842514982756	0.0516406600843847	0.1307	0.0695	0.0046	0.0028	0.0063	0.0032	0.0023	0.018	0.1631	0.0045	0.0041	0.0059	0.0897	0.0094	0.0058	0.0027	0.003	0.1282	0.1011	0.0068	0.0036	0.0052	0.0217	0.0063	0.0082	0.1898
1	rs61818898	213868049	1.23	0.0887081089854507	1.86	0.047416592333268	0.00647044015019608	0.058632100491538	0.1306	0.0695	0.0046	0.0027	0.0063	0.0032	0.0023	0.018	0.1631	0.0045	0.0041	0.0059	0.0897	0.0094	0.0058	0.0026	0.003	0.1281	0.1011	0.0068	0.0036	0.0052	0.0216	0.0064	0.0082	0.1898
1	rs17758122	213890918	1.23	0.0887081089854507	1.86	0.047416592333268	0.00848503139724569	0.0820318751212561	0.1302	0.0693	0.0046	0.0027	0.0062	0.0031	0.0023	0.0181	0.1631	0.0046	0.0042	0.0059	0.0897	0.0096	0.0058	0.0026	0.003	0.1278	0.1011	0.0069	0.0037	0.0051	0.0215	0.0064	0.0083	0.1902
1	rs34064765	213893481	1.23	0.0887081089854507	1.86	0.047416592333268	0.00809995558588537	0.0791252688413024	0.1302	0.0693	0.0046	0.0027	0.0062	0.0031	0.0023	0.0181	0.1631	0.0046	0.0042	0.0059	0.0897	0.0097	0.0058	0.0026	0.003	0.1278	0.1011	0.0069	0.0037	0.0051	0.0215	0.0064	0.0083	0.1902
1	rs1509873	213897973	1.23	0.0887081089854507	1.86	0.047416592333268	0.00702848764147483	0.0710889082410334	0.1301	0.0693	0.0046	0.0027	0.0062	0.0031	0.0023	0.0181	0.1631	0.0046	0.0042	0.0059	0.0897	0.0097	0.0058	0.0026	0.003	0.1278	0.1012	0.0069	0.0037	0.0051	0.0215	0.0064	0.0084	0.1902
1	rs830334	213898109	1.23	0.0887081089854507	1.86	0.047416592333268	0.006953840357721	0.0710889082410334	0.1301	0.0693	0.0046	0.0027	0.0062	0.0031	0.0023	0.0181	0.1631	0.0046	0.0042	0.0059	0.0897	0.0097	0.0058	0.0026	0.003	0.1278	0.1012	0.0069	0.0037	0.0051	0.0215	0.0064	0.0084	0.1902
1	rs6681596	213898727	1.23	0.0887081089854507	1.85	0.0536022520271762	0.0078823016481508	0.0819568163429922	0.1301	0.0693	0.0046	0.0027	0.0062	0.0031	0.0023	0.0181	0.1631	0.0046	0.0042	0.0059	0.0897	0.0097	0.0058	0.0026	0.003	0.1278	0.1011	0.0069	0.0037	0.0051	0.0215	0.0064	0.0084	0.1902
1	rs17707536	213907143	1.23	0.0887081089854507	1.85	0.0536022520271762	0.0104250589766889	0.0921014462994714	0.1301	0.0693	0.0047	0.0027	0.0062	0.0031	0.0023	0.0182	0.1629	0.0046	0.0042	0.0059	0.0896	0.0097	0.0059	0.0026	0.003	0.1277	0.1011	0.0069	0.0038	0.0051	0.0214	0.0066	0.0084	0.1902
1	rs1341148	213907821	1.23	0.0887081089854507	1.85	0.0536022520271762	0.0112138240728119	0.101972173918207	0.1301	0.0693	0.0047	0.0025	0.0062	0.0031	0.0023	0.0182	0.1629	0.0046	0.0042	0.006	0.0897	0.0097	0.0059	0.0026	0.003	0.1277	0.1011	0.0069	0.0038	0.0052	0.0214	0.0066	0.0084	0.1902
1	rs61818933	213918166	1.23	0.0887081089854507	1.85	0.0536022520271762	0.0151731035972716	0.147138196921556	0.1299	0.0693	0.0047	0.0025	0.0062	0.0031	0.0023	0.0182	0.1629	0.0046	0.0042	0.006	0.0897	0.0098	0.006	0.0027	0.003	0.1273	0.101	0.007	0.0038	0.0052	0.0213	0.0067	0.0085	0.1901
1	rs115220920	213921843	1.23	0.0887081089854507	1.85	0.0536022520271762	0.0165270889936982	0.154623866827518	0.1297	0.0693	0.0047	0.0025	0.0062	0.0031	0.0023	0.0182	0.1629	0.0047	0.0042	0.006	0.0896	0.0099	0.0061	0.0027	0.003	0.127	0.1009	0.007	0.0039	0.0053	0.0212	0.0068	0.0085	0.1902
1	rs2102488	213923700	1.23	0.0887081089854507	1.85	0.0536022520271762	0.0157885478867794	0.151575649842152	0.1297	0.0693	0.0047	0.0025	0.0062	0.0031	0.0023	0.0182	0.1629	0.0047	0.0043	0.0061	0.0896	0.0099	0.0061	0.0027	0.003	0.1269	0.1009	0.007	0.0039	0.0053	0.0212	0.0068	0.0085	0.1902
1	rs5011573	213925444	1.23	0.0887081089854507	1.85	0.0536022520271762	0.0154499638042301	0.162241167983665	0.1297	0.0693	0.0047	0.0025	0.0062	0.0031	0.0023	0.0182	0.163	0.0047	0.0043	0.0061	0.0896	0.0099	0.0061	0.0027	0.003	0.1269	0.1008	0.007	0.0039	0.0053	0.0212	0.0068	0.0085	0.1903
1	rs12041173	213932821	1.25	0.0655389160366862	1.85	0.0536022520271762	0.0201414261440012	0.229407151379004	0.1259	0.0706	0.0045	0.0022	0.0062	0.0029	0.0022	0.018	0.1629	0.0048	0.0041	0.0061	0.0908	0.0099	0.0058	0.0027	0.0027	0.1282	0.102	0.0071	0.0042	0.005	0.0212	0.0068	0.0084	0.1912
1	rs17759057	213933367	1.25	0.0655389160366862	1.85	0.0536022520271762	0.0292826922649981	0.289732574626647	0.1253	0.0707	0.0045	0.0022	0.0062	0.0028	0.0021	0.0179	0.1629	0.0048	0.004	0.006	0.091	0.01	0.0057	0.0027	0.0026	0.1285	0.1026	0.0071	0.0041	0.0049	0.0209	0.0068	0.0084	0.1914
1	rs17021397	213937564	1.23	0.0887081089854507	1.84	0.0604088827715036	0.220675775423035	0.461685665671575	0.121	0.0711	0.0044	0.0019	0.0062	0.0023	0.002	0.0177	0.1621	0.0043	0.0038	0.0058	0.0925	0.0104	0.0049	0.0026	0.0026	0.1304	0.1075	0.0072	0.004	0.0041	0.0204	0.0069	0.0071	0.1931
1	rs12041820	213938781	1.23	0.0887081089854507	1.84	0.0604088827715036	0.199721221096128	0.395508401479869	0.121	0.0711	0.0044	0.0019	0.0062	0.0023	0.002	0.0177	0.1621	0.0043	0.0038	0.0058	0.0925	0.0104	0.0049	0.0026	0.0026	0.1304	0.1075	0.0072	0.004	0.0041	0.0204	0.0069	0.0071	0.1931
1	rs12025349	213940781	1.23	0.0887081089854507	1.84	0.0604088827715036	0.197237948642929	0.33742404712262	0.1211	0.0712	0.0044	0.0018	0.0062	0.0023	0.0019	0.0177	0.1624	0.0043	0.0036	0.0058	0.0924	0.0104	0.0049	0.0025	0.0025	0.1304	0.1077	0.0072	0.0041	0.004	0.0204	0.0069	0.0071	0.1931
1	rs17021408	213943238	1.23	0.0887081089854507	1.84	0.0604088827715036	0.206482541209758	0.323596878928943	0.1211	0.0711	0.0044	0.0018	0.0062	0.0023	0.0019	0.0177	0.1624	0.0043	0.0036	0.0058	0.0925	0.0104	0.0049	0.0025	0.0025	0.1303	0.1076	0.007	0.0041	0.004	0.0204	0.007	0.0072	0.1932
1	rs17708442	213944496	1.23	0.0887081089854507	1.84	0.0604088827715036	0.205571024131821	0.33447320802936	0.1212	0.0711	0.0043	0.0018	0.0061	0.0023	0.0019	0.0177	0.1621	0.0042	0.0036	0.0058	0.0929	0.0103	0.0048	0.0025	0.0025	0.1304	0.1076	0.007	0.004	0.004	0.0203	0.007	0.0071	0.1933
1	rs12745768	213946350	1.23	0.0887081089854507	1.84	0.0604088827715036	0.226819231296066	0.347190016737816	0.1212	0.0712	0.0043	0.0018	0.0061	0.0023	0.0019	0.0177	0.1621	0.0042	0.0036	0.0058	0.0931	0.0103	0.0048	0.0025	0.0025	0.1304	0.1076	0.007	0.004	0.004	0.0203	0.0071	0.0068	0.1933
1	rs12143417	213946971	1.23	0.0887081089854507	1.84	0.0604088827715036	0.233694169501178	0.356160107168408	0.1212	0.0712	0.0043	0.0018	0.0061	0.0023	0.0019	0.0177	0.1622	0.0042	0.0036	0.0058	0.0932	0.0103	0.0048	0.0025	0.0025	0.1304	0.1076	0.007	0.004	0.004	0.0203	0.0071	0.0067	0.1934
1	rs4384208	213950251	1.23	0.0887081089854507	1.84	0.0604088827715036	0.240380543327388	0.31971217204012	0.1212	0.0712	0.0043	0.0018	0.0061	0.0023	0.0019	0.0177	0.1621	0.0042	0.0036	0.0058	0.0933	0.0103	0.0049	0.0025	0.0025	0.1305	0.1076	0.007	0.004	0.004	0.0203	0.0072	0.0066	0.1935
1	rs10864071	213963373	1.22	0.102418512327744	1.8	0.0946327581538143	0.0683891792337761	0.19499874107946	0.1212	0.0724	0.004	0.0019	0.0057	0.0022	0.0019	0.0179	0.1606	0.0038	0.0034	0.0047	0.0969	0.0102	0.004	0.002	0.0022	0.1317	0.1096	0.0072	0.004	0.0036	0.0201	0.0055	0.0062	0.1935
1	rs17021433	213964223	1.22	0.102418512327744	1.8	0.0946327581538143	0.0696287314269087	0.18118205421371	0.1211	0.0725	0.004	0.0019	0.0057	0.0022	0.0019	0.0179	0.1605	0.0038	0.0034	0.0047	0.0969	0.0102	0.004	0.002	0.0022	0.1317	0.1096	0.0072	0.004	0.0036	0.0201	0.0055	0.0062	0.1936
1	rs12126929	213967253	1.21	0.117675403133419	1.79	0.105135818603982	0.0725707067640557	0.226896709366062	0.1212	0.0725	0.004	0.0019	0.0057	0.0022	0.0019	0.0179	0.1605	0.0038	0.0034	0.0047	0.0969	0.0101	0.0039	0.002	0.0022	0.1318	0.1096	0.0072	0.004	0.0036	0.0201	0.0055	0.0062	0.1937
1	rs11120217	213978359	1.21	0.117675403133419	1.8	0.0946327581538143	0.0499146049780268	0.116678387763124	0.1214	0.0723	0.0036	0.002	0.0056	0.002	0.0019	0.0183	0.1603	0.0038	0.0032	0.0042	0.0975	0.01	0.0037	0.0019	0.0021	0.1324	0.11	0.0071	0.0041	0.0037	0.0199	0.005	0.0061	0.1947
1	rs17021481	213985718	1.21	0.117675403133419	1.8	0.0946327581538143	0.0463802812943611	0.0900659459725021	0.1217	0.0723	0.0036	0.002	0.0056	0.002	0.0019	0.0183	0.1602	0.0038	0.0032	0.0042	0.0975	0.01	0.0037	0.0019	0.0021	0.1324	0.1102	0.0071	0.0041	0.0037	0.0199	0.0049	0.0059	0.1947
1	rs12407817	213987056	1.21	0.117675403133419	1.81	0.0849480383532209	0.0494245096223354	0.0956668466215838	0.1217	0.0723	0.0036	0.002	0.0056	0.002	0.0019	0.0183	0.1602	0.0038	0.0032	0.0042	0.0975	0.01	0.0036	0.0019	0.0021	0.1324	0.1102	0.0071	0.0041	0.0037	0.0199	0.0049	0.0059	0.1948
1	rs72753526	213989727	1.21	0.117675403133419	1.81	0.0849480383532209	0.0508879939589887	0.0951883754322282	0.1217	0.0722	0.0035	0.002	0.0056	0.002	0.0019	0.0183	0.1601	0.0038	0.0032	0.0041	0.0975	0.01	0.0036	0.0019	0.0021	0.1323	0.1103	0.0071	0.0041	0.0037	0.02	0.0049	0.0059	0.1948
1	rs111948736	213995810	1.21	0.117675403133419	1.81	0.0849480383532209	0.055294414643485	0.0702414383832952	0.122	0.072	0.0034	0.0021	0.0056	0.0022	0.002	0.0182	0.1597	0.0037	0.0032	0.0041	0.0975	0.0101	0.0036	0.0019	0.0021	0.1321	0.1106	0.0069	0.0041	0.0036	0.0201	0.0049	0.0059	0.1951
1	rs7553890	214005905	1.21	0.117675403133419	1.81	0.0849480383532209	0.0671242086990668	0.0470367950796664	0.1224	0.0718	0.0032	0.0021	0.0056	0.0024	0.002	0.0182	0.1593	0.0037	0.0032	0.0041	0.0976	0.0103	0.0035	0.0018	0.002	0.1318	0.111	0.0068	0.004	0.0035	0.0203	0.0048	0.0059	0.1954
1	rs7515689	214008627	1.21	0.117675403133419	1.82	0.0760422202337298	0.0643682513106772	0.0568807159807942	0.1225	0.0718	0.0032	0.0021	0.0056	0.0024	0.002	0.0183	0.1593	0.0036	0.0031	0.004	0.0976	0.0103	0.0035	0.0018	0.002	0.1319	0.1111	0.0068	0.004	0.0035	0.0203	0.0047	0.0059	0.1955
1	rs11120222	214014136	1.21	0.117675403133419	1.82	0.0760422202337298	0.0624269107267314	0.0560455860480293	0.1226	0.0717	0.0031	0.0021	0.0056	0.0024	0.002	0.0183	0.1592	0.0036	0.0031	0.004	0.0977	0.0103	0.0034	0.0018	0.002	0.1319	0.1112	0.0067	0.004	0.0034	0.0203	0.0047	0.0059	0.1956
1	rs115482605	214015322	1.21	0.117675403133419	1.83	0.0678757074061657	0.0627700280654841	0.0629408148667153	0.1227	0.0717	0.0031	0.0021	0.0056	0.0024	0.002	0.0183	0.1592	0.0036	0.0031	0.004	0.0977	0.0103	0.0034	0.0018	0.002	0.1319	0.1112	0.0067	0.004	0.0034	0.0203	0.0046	0.0059	0.1957
1	rs12141985	214015653	1.21	0.117675403133419	1.84	0.0604088827715036	0.0624078849967892	0.0619350029534226	0.1227	0.0717	0.0031	0.0021	0.0056	0.0024	0.002	0.0183	0.1592	0.0036	0.0031	0.004	0.0977	0.0103	0.0034	0.0018	0.002	0.1319	0.1112	0.0067	0.0041	0.0034	0.0203	0.0046	0.0059	0.1957
1	rs61085916	214018306	1.2	0.134574322401564	1.84	0.0604088827715036	0.0637103589430507	0.0505333042179691	0.123	0.0717	0.0031	0.002	0.0056	0.0024	0.002	0.0183	0.1593	0.0036	0.0031	0.004	0.0977	0.0104	0.0034	0.0019	0.002	0.1319	0.1113	0.0067	0.004	0.0034	0.0203	0.0046	0.0059	0.1956
1	rs78226055	214023716	1.2	0.134574322401564	1.84	0.0604088827715036	0.0615556812176727	0.058632100491538	0.1232	0.0716	0.003	0.002	0.0056	0.0023	0.0019	0.0182	0.1593	0.0036	0.0031	0.004	0.0977	0.0104	0.0034	0.0019	0.002	0.1319	0.1114	0.0066	0.004	0.0034	0.0203	0.0045	0.0058	0.1959
1	rs12118140	214023872	1.2	0.134574322401564	1.84	0.0604088827715036	0.0612733301335838	0.05791583074535	0.1232	0.0717	0.003	0.002	0.0056	0.0023	0.0019	0.0182	0.1593	0.0036	0.0031	0.004	0.0978	0.0104	0.0034	0.0019	0.002	0.1319	0.1114	0.0066	0.004	0.0034	0.0203	0.0045	0.0058	0.1958
1	rs4655468	214031770	1.2	0.134574322401564	1.84	0.0604088827715036	0.0561059312020242	0.0607370992376817	0.1232	0.0716	0.003	0.0019	0.0056	0.0022	0.0018	0.0182	0.1593	0.0036	0.0031	0.004	0.0979	0.0104	0.0034	0.0018	0.0019	0.1321	0.1114	0.0065	0.0039	0.0034	0.0203	0.0044	0.0059	0.1959
1	rs57407767	214037469	1.2	0.134574322401564	1.84	0.0604088827715036	0.0559111551893265	0.066618092830441	0.1233	0.0716	0.003	0.0019	0.0056	0.0022	0.0018	0.0182	0.1593	0.0036	0.0031	0.0039	0.0979	0.0104	0.0034	0.0018	0.0019	0.1322	0.1114	0.0065	0.0039	0.0034	0.0203	0.0044	0.0059	0.196
1	rs55839541	214043710	1.2	0.134574322401564	1.85	0.0536022520271762	0.0553295340596668	0.0701710063148475	0.1234	0.0716	0.003	0.0018	0.0056	0.0022	0.0018	0.0182	0.1593	0.0036	0.0031	0.0039	0.098	0.0104	0.0034	0.0018	0.0019	0.1322	0.1115	0.0065	0.0039	0.0033	0.0202	0.0043	0.0059	0.1961
1	rs77785986	214079047	1.2	0.134574322401564	1.85	0.0536022520271762	0.0588620924676678	0.104604167606527	0.124	0.0716	0.0029	0.0015	0.0057	0.002	0.0017	0.018	0.1594	0.0035	0.003	0.0037	0.0984	0.0104	0.0033	0.0016	0.0019	0.1327	0.1116	0.0064	0.0038	0.0031	0.0201	0.0041	0.006	0.1965
1	rs114672941	214081998	1.2	0.134574322401564	1.85	0.0536022520271762	0.0565146504056511	0.096306275913502	0.124	0.0718	0.0029	0.0014	0.0057	0.002	0.0018	0.018	0.1594	0.0035	0.003	0.0036	0.0986	0.0103	0.0033	0.0016	0.0019	0.1329	0.1115	0.0063	0.0038	0.0031	0.0201	0.004	0.0061	0.1965
1	rs853745	214082799	1.2	0.134574322401564	1.85	0.0536022520271762	0.0489214999984772	0.0937586430663705	0.124	0.0718	0.0029	0.0014	0.0053	0.002	0.0018	0.018	0.1594	0.0035	0.003	0.0036	0.0986	0.0103	0.0033	0.0016	0.0019	0.1329	0.1116	0.0063	0.0038	0.0031	0.0203	0.004	0.006	0.1965
1	rs143567350	214084458	1.2	0.134574322401564	1.85	0.0536022520271762	0.0495875123749139	0.108265370041192	0.124	0.0718	0.0029	0.0014	0.0053	0.002	0.0018	0.018	0.1594	0.0035	0.003	0.0036	0.0986	0.0103	0.0034	0.0016	0.0019	0.1329	0.1116	0.0063	0.0038	0.0031	0.0203	0.004	0.0061	0.1966
1	rs17021615	214093238	1.2	0.134574322401564	1.85	0.0536022520271762	0.0453740182278427	0.0947108498544757	0.124	0.0718	0.0029	0.0013	0.0053	0.0019	0.0018	0.018	0.1593	0.0035	0.0031	0.0034	0.0986	0.0102	0.0038	0.0015	0.0019	0.133	0.1116	0.0064	0.0036	0.0031	0.0202	0.004	0.0061	0.1967
1	rs114536170	214094809	1.2	0.134574322401564	1.86	0.047416592333268	0.0443978473781297	0.0928891291361596	0.1241	0.0718	0.003	0.0013	0.0053	0.0019	0.0018	0.018	0.1593	0.0035	0.0031	0.0034	0.0986	0.0102	0.0039	0.0015	0.0019	0.133	0.1116	0.0065	0.0036	0.0031	0.0202	0.004	0.0061	0.1967
1	rs59240748	214097469	1.2	0.134574322401564	1.86	0.047416592333268	0.0412955569217085	0.0925737372595318	0.1241	0.0718	0.003	0.0014	0.0053	0.0019	0.0018	0.018	0.1592	0.0035	0.0032	0.0034	0.0986	0.0102	0.0039	0.0015	0.0019	0.133	0.1115	0.0065	0.0036	0.0031	0.0201	0.004	0.0061	0.1967
1	rs1991880	214097688	1.2	0.134574322401564	1.86	0.047416592333268	0.0415844116636489	0.0924162006216931	0.124	0.0718	0.003	0.0014	0.0053	0.0019	0.0018	0.018	0.1592	0.0035	0.0032	0.0034	0.0986	0.0101	0.0039	0.0015	0.0019	0.133	0.1115	0.0065	0.0036	0.0031	0.0201	0.004	0.0061	0.1967
1	rs76881878	214098982	1.2	0.134574322401564	1.86	0.047416592333268	0.0395633136824045	0.0899880188312368	0.124	0.0718	0.003	0.0014	0.0052	0.0019	0.0018	0.018	0.1592	0.0035	0.0032	0.0034	0.0986	0.0102	0.0039	0.0015	0.0019	0.1329	0.1115	0.0065	0.0036	0.0031	0.0201	0.004	0.0061	0.1968
1	rs114568440	214102623	1.2	0.134574322401564	1.87	0.04181310425502	0.0329743122643938	0.0843724367190833	0.1238	0.0718	0.0032	0.0016	0.0049	0.0019	0.0018	0.018	0.1591	0.0036	0.0033	0.0034	0.0985	0.0103	0.0039	0.0016	0.002	0.1328	0.1115	0.0065	0.0034	0.0031	0.0201	0.004	0.0062	0.197
1	rs17710883	214104347	1.2	0.134574322401564	1.87	0.04181310425502	0.0320828840379851	0.0814321838693286	0.1237	0.0718	0.0032	0.0017	0.0048	0.0019	0.0018	0.018	0.1591	0.0036	0.0033	0.0034	0.0985	0.0103	0.0039	0.0016	0.002	0.1327	0.1115	0.0065	0.0034	0.0031	0.0201	0.0039	0.0062	0.1971
1	rs74454622	214107008	1.2	0.134574322401564	1.87	0.04181310425502	0.0328143120268473	0.0835388748898197	0.1237	0.0718	0.0033	0.0018	0.0048	0.0019	0.0018	0.018	0.1591	0.0037	0.0033	0.0034	0.0984	0.0104	0.0038	0.0016	0.002	0.1326	0.1114	0.0065	0.0034	0.0031	0.0201	0.0039	0.0062	0.1972
1	rs2068859	214112209	1.19	0.153209069243504	1.87	0.04181310425502	0.0343373643858685	0.0892102255528843	0.1237	0.0718	0.0033	0.0018	0.0048	0.0019	0.0018	0.018	0.159	0.0037	0.0034	0.0034	0.0984	0.0104	0.0038	0.0016	0.002	0.1326	0.1114	0.0065	0.0034	0.0031	0.0201	0.0039	0.0061	0.1973
1	rs79198587	214116715	1.19	0.153209069243504	1.89	0.0322004798625665	0.0355959573083955	0.089598786029296	0.1236	0.0718	0.0033	0.0018	0.0047	0.0019	0.0018	0.018	0.159	0.0037	0.0034	0.0035	0.0984	0.0104	0.0039	0.0016	0.002	0.1326	0.1114	0.0065	0.0033	0.0031	0.0201	0.0039	0.0061	0.1973
1	rs340849	214118090	1.2	0.134574322401564	1.89	0.0322004798625665	0.0358044430365178	0.0895210201122447	0.1236	0.0718	0.0033	0.0018	0.0047	0.0019	0.0017	0.018	0.159	0.0037	0.0034	0.0035	0.0984	0.0104	0.0039	0.0016	0.002	0.1328	0.1115	0.0065	0.0033	0.0031	0.0201	0.0039	0.0061	0.1973
1	rs10494973	214132143	1.19	0.153209069243504	1.89	0.0322004798625665	0.0400409468912333	0.0725820932031408	0.1235	0.072	0.0034	0.0019	0.0048	0.0019	0.0019	0.018	0.1586	0.0037	0.0035	0.0035	0.0981	0.0105	0.0039	0.0017	0.0021	0.1327	0.1112	0.0065	0.0032	0.0031	0.02	0.0042	0.0059	0.1973
1	rs6700065	214135660	1.19	0.153209069243504	1.89	0.0322004798625665	0.0413532174276917	0.0730110712971125	0.1235	0.072	0.0034	0.0019	0.0048	0.0019	0.0019	0.018	0.1586	0.0037	0.0035	0.0036	0.0981	0.0105	0.0039	0.0017	0.0021	0.1327	0.1111	0.0065	0.0032	0.0031	0.02	0.0042	0.0059	0.1973
1	rs34899509	214137232	1.19	0.153209069243504	1.89	0.0322004798625665	0.0408505571975941	0.0703823905035144	0.1235	0.072	0.0034	0.0019	0.0048	0.0019	0.0019	0.018	0.1586	0.0037	0.0035	0.0036	0.0981	0.0105	0.0039	0.0017	0.0021	0.1327	0.1111	0.0065	0.0032	0.0031	0.02	0.0042	0.0059	0.1973
1	rs77354382	214147076	1.19	0.153209069243504	1.88	0.0367535648830228	0.0506393213072084	0.0552157708384631	0.1233	0.0719	0.0036	0.0021	0.0051	0.002	0.0022	0.0178	0.1583	0.0039	0.0035	0.0036	0.0984	0.0107	0.004	0.0018	0.0023	0.1308	0.1104	0.0065	0.0031	0.0031	0.0195	0.0045	0.0061	0.1984
1	rs114027616	214148919	1.19	0.153209069243504	1.87	0.04181310425502	0.0515383850050253	0.0534466344305698	0.1233	0.0719	0.0036	0.0022	0.0051	0.002	0.0022	0.0178	0.1583	0.0039	0.0035	0.0036	0.0985	0.0107	0.004	0.0018	0.0023	0.1306	0.1103	0.0065	0.0031	0.0032	0.0195	0.0045	0.0061	0.1985
1	rs1431982	214149061	1.19	0.153209069243504	1.87	0.04181310425502	0.0539190794404673	0.0566875231518936	0.1233	0.0719	0.0036	0.0022	0.0051	0.002	0.0022	0.0177	0.1583	0.0039	0.0035	0.0036	0.0985	0.0107	0.004	0.0018	0.0023	0.1306	0.1104	0.0065	0.003	0.0032	0.0195	0.0045	0.0061	0.1986
1	rs17712208	214150445	1.19	0.153209069243504	1.87	0.04181310425502	0.054386527307436	0.0553430878808383	0.1236	0.0717	0.0036	0.0022	0.0051	0.0021	0.0022	0.0178	0.1582	0.0039	0.0035	0.0036	0.0986	0.0107	0.004	0.0018	0.0023	0.1305	0.1103	0.0065	0.003	0.0032	0.0195	0.0045	0.0061	0.1984
1	rs17021749	214150482	1.19	0.153209069243504	1.88	0.0367535648830228	0.0544560084934035	0.055279413573728	0.1236	0.0717	0.0036	0.0022	0.0051	0.0021	0.0022	0.0178	0.1582	0.0039	0.0035	0.0036	0.0986	0.0107	0.004	0.0018	0.0023	0.1305	0.1103	0.0065	0.003	0.0032	0.0195	0.0045	0.0061	0.1984
1	rs11120236	214151024	1.19	0.153209069243504	1.86	0.047416592333268	0.0541091953754793	0.0566875231518936	0.1237	0.0717	0.0036	0.0022	0.0051	0.0021	0.0023	0.0178	0.1582	0.0039	0.0035	0.0036	0.0987	0.0107	0.004	0.0018	0.0023	0.1305	0.1103	0.0065	0.003	0.0031	0.0195	0.0045	0.0061	0.1983
1	rs115207184	214151337	1.19	0.153209069243504	1.86	0.047416592333268	0.0540918936059951	0.0579807906303322	0.1238	0.0717	0.0036	0.0022	0.0051	0.0021	0.0023	0.0178	0.1582	0.0039	0.0035	0.0035	0.0987	0.0107	0.004	0.0018	0.0023	0.1305	0.1103	0.0065	0.003	0.0031	0.0195	0.0045	0.0061	0.1983
1	rs1431979	214152475	1.19	0.153209069243504	1.86	0.047416592333268	0.0528388433686223	0.05791583074535	0.1241	0.0718	0.0036	0.0022	0.0052	0.002	0.0023	0.0178	0.158	0.0039	0.0035	0.0035	0.0987	0.0107	0.004	0.0018	0.0023	0.1303	0.1102	0.0065	0.003	0.0031	0.0195	0.0044	0.0062	0.1984
1	rs72753585	214152964	1.19	0.153209069243504	1.85	0.0536022520271762	0.0529240417777565	0.0664115023068583	0.1242	0.0718	0.0036	0.0022	0.0051	0.002	0.0023	0.0178	0.1579	0.0039	0.0035	0.0035	0.0987	0.0107	0.004	0.0018	0.0023	0.1303	0.1102	0.0065	0.003	0.0031	0.0195	0.0044	0.0062	0.1984
1	rs4140385	214157595	1.19	0.153209069243504	1.85	0.0536022520271762	0.046818378785152	0.0592865141321168	0.1246	0.0718	0.0037	0.0024	0.005	0.002	0.0024	0.0178	0.1573	0.0039	0.0035	0.0036	0.0987	0.0108	0.004	0.0021	0.0023	0.1301	0.1099	0.0064	0.003	0.0032	0.0195	0.0044	0.0063	0.1982
1	rs340874	214159256	1.19	0.153209069243504	1.85	0.0536022520271762	0.0468026843043946	0.0670320793301974	0.1247	0.0718	0.0037	0.0024	0.005	0.002	0.0024	0.0178	0.1572	0.0039	0.0035	0.0036	0.0987	0.0108	0.004	0.0021	0.0023	0.13	0.1098	0.0064	0.003	0.0032	0.0195	0.0044	0.0064	0.1982
1	rs79397593	214162260	1.19	0.153209069243504	1.85	0.0536022520271762	0.0484862219088045	0.0996906297800724	0.1247	0.0718	0.0037	0.0024	0.005	0.0019	0.0024	0.0178	0.157	0.0039	0.0035	0.0036	0.0988	0.0108	0.004	0.0021	0.0023	0.13	0.1095	0.0064	0.003	0.0032	0.0195	0.0044	0.0064	0.1982
1	rs114885230	214163005	1.19	0.153209069243504	1.85	0.0536022520271762	0.0491806840758233	0.102054029174501	0.1247	0.0718	0.0037	0.0024	0.0051	0.0019	0.0024	0.0178	0.1569	0.0039	0.0035	0.0037	0.0988	0.0108	0.004	0.0022	0.0023	0.13	0.1094	0.0064	0.0031	0.0032	0.0195	0.0044	0.0064	0.1982
1	rs72753589	214166715	1.19	0.153209069243504	1.85	0.0536022520271762	0.0317574990617905	0.0678632666738902	0.1249	0.0718	0.0038	0.0026	0.0052	0.0021	0.0025	0.0179	0.156	0.004	0.0035	0.004	0.0991	0.011	0.004	0.0024	0.0024	0.1296	0.1081	0.0065	0.0032	0.0032	0.0195	0.0044	0.0067	0.1983
1	rs4655313	214167292	1.19	0.153209069243504	1.85	0.0536022520271762	0.0290113779840616	0.0596148816825513	0.1249	0.0719	0.0038	0.0026	0.0052	0.0021	0.0025	0.0179	0.1558	0.004	0.0035	0.004	0.0992	0.011	0.004	0.0025	0.0024	0.1295	0.1079	0.0065	0.0033	0.0032	0.0194	0.0044	0.0068	0.1982
1	rs4282786	214176869	1.18	0.173671271070618	1.85	0.0536022520271762	0.0274206891990065	0.05559810062116	0.1258	0.072	0.0038	0.0029	0.0053	0.0026	0.0026	0.0177	0.1545	0.0042	0.0037	0.0043	0.099	0.0116	0.004	0.0029	0.0026	0.1295	0.1064	0.0066	0.0031	0.0032	0.0191	0.0041	0.0072	0.1979
1	rs3754138	214179972	1.18	0.173671271070618	1.85	0.0536022520271762	0.0239023753195035	0.0512087796089668	0.1259	0.072	0.0039	0.0029	0.0053	0.0027	0.0026	0.0177	0.1543	0.0042	0.0037	0.0044	0.0989	0.0116	0.004	0.0029	0.0027	0.1294	0.1061	0.0066	0.0031	0.0032	0.0191	0.0041	0.0073	0.1979
1	rs116315050	214196898	1.18	0.173671271070618	1.82	0.0760422202337298	0.0252541408439717	0.077798168634899	0.1271	0.0721	0.0037	0.0029	0.0051	0.0028	0.0026	0.0173	0.1536	0.0043	0.0038	0.0045	0.099	0.0117	0.0041	0.0031	0.0028	0.1292	0.105	0.0066	0.003	0.0032	0.019	0.0042	0.0073	0.1985
1	rs113403343	214197911	1.18	0.173671271070618	1.82	0.0760422202337298	0.025500047759233	0.0766992598697295	0.1271	0.0721	0.0037	0.0029	0.0051	0.0028	0.0026	0.0173	0.1536	0.0043	0.0038	0.0045	0.099	0.0117	0.0041	0.0031	0.0028	0.1292	0.105	0.0066	0.003	0.0032	0.019	0.0042	0.0073	0.1985
1	rs77473391	214207773	1.18	0.173671271070618	1.8	0.0946327581538143	0.0257787293203294	0.0769185302473213	0.1274	0.0721	0.0037	0.0029	0.0051	0.0028	0.0026	0.0173	0.1535	0.0043	0.0039	0.0045	0.099	0.0117	0.0041	0.0031	0.0028	0.1291	0.1048	0.0066	0.003	0.0032	0.0189	0.0042	0.0072	0.1986
1	rs113692924	214210353	1.18	0.173671271070618	1.8	0.0946327581538143	0.0257787293203294	0.0761157920833488	0.1274	0.0721	0.0037	0.0029	0.0051	0.0028	0.0026	0.0172	0.1534	0.0043	0.0039	0.0045	0.099	0.0117	0.0041	0.0031	0.0028	0.1291	0.1048	0.0066	0.003	0.0032	0.0189	0.0042	0.0072	0.1986
1	rs115083933	214212395	1.18	0.173671271070618	1.8	0.0946327581538143	0.0258721036598073	0.0742321627303153	0.1274	0.0721	0.0037	0.0029	0.0051	0.0028	0.0026	0.0172	0.1534	0.0043	0.0039	0.0045	0.099	0.0117	0.0041	0.0031	0.0028	0.1291	0.1047	0.0066	0.003	0.0033	0.0189	0.0042	0.0072	0.1986
1	rs55843942	214219331	1.18	0.173671271070618	1.8	0.0946327581538143	0.0257890923674382	0.0743763684707325	0.1274	0.0721	0.0037	0.0029	0.0051	0.0028	0.0027	0.0172	0.1534	0.0043	0.0039	0.0045	0.099	0.0117	0.0041	0.0032	0.0028	0.1291	0.1046	0.0066	0.003	0.0033	0.0189	0.0042	0.0073	0.1987
1	rs72755403	214223408	1.18	0.173671271070618	1.8	0.0946327581538143	0.0254384115718689	0.0713014336840054	0.1275	0.0722	0.0037	0.0029	0.0051	0.0028	0.0027	0.0172	0.1533	0.0043	0.0039	0.0045	0.099	0.0118	0.0041	0.0032	0.0029	0.1291	0.1046	0.0066	0.003	0.0033	0.0189	0.0042	0.0073	0.1987
1	rs12062203	214223779	1.18	0.173671271070618	1.81	0.0849480383532209	0.0253768817508355	0.0712305626715058	0.1275	0.0722	0.0037	0.0029	0.0051	0.0028	0.0027	0.0172	0.1533	0.0043	0.0039	0.0045	0.099	0.0118	0.0041	0.0032	0.0029	0.1291	0.1046	0.0066	0.003	0.0033	0.0189	0.0042	0.0073	0.1987
1	rs78384920	214225713	1.18	0.173671271070618	1.81	0.0849480383532209	0.0253461566992795	0.069398192197637	0.1275	0.0722	0.0037	0.0029	0.0051	0.0028	0.0027	0.0172	0.1533	0.0043	0.0039	0.0045	0.099	0.0118	0.0041	0.0032	0.0029	0.1291	0.1045	0.0066	0.003	0.0033	0.0189	0.0042	0.0073	0.1987
1	rs6701215	214228304	1.18	0.173671271070618	1.81	0.0849480383532209	0.0251521809598896	0.0620687150534246	0.1275	0.0721	0.0037	0.0029	0.0051	0.0029	0.0027	0.0172	0.1533	0.0043	0.0039	0.0045	0.099	0.0118	0.0041	0.0032	0.0029	0.129	0.1046	0.0066	0.003	0.0033	0.0189	0.0042	0.0073	0.1987
1	rs11120251	214239318	1.18	0.173671271070618	1.82	0.0760422202337298	0.0295786318667623	0.0950290950788296	0.1276	0.072	0.0036	0.0029	0.0051	0.003	0.0027	0.0175	0.153	0.0043	0.004	0.0046	0.0989	0.0117	0.0042	0.0033	0.0029	0.1293	0.1043	0.0066	0.0029	0.0033	0.0186	0.0043	0.0073	0.1986
1	rs17021870	214242637	1.18	0.173671271070618	1.82	0.0760422202337298	0.0320587016632849	0.086126079961349	0.1276	0.0719	0.0035	0.0029	0.005	0.003	0.0027	0.0177	0.1529	0.0044	0.004	0.0047	0.0989	0.0117	0.0042	0.0033	0.0029	0.1295	0.1041	0.0066	0.0029	0.0034	0.0185	0.0044	0.0073	0.1986
1	rs116779960	214244208	1.18	0.173671271070618	1.82	0.0760422202337298	0.0359613627884323	0.102627730579959	0.1276	0.0719	0.0035	0.003	0.005	0.003	0.0027	0.0177	0.1528	0.0044	0.004	0.0047	0.0988	0.0117	0.0043	0.0033	0.0029	0.1294	0.104	0.0066	0.0029	0.0034	0.0185	0.0044	0.0073	0.1986
1	rs12741222	214246689	1.18	0.173671271070618	1.82	0.0760422202337298	0.0378817712649095	0.0971882224860219	0.1275	0.0718	0.0035	0.003	0.005	0.0031	0.0027	0.0178	0.1527	0.0044	0.0041	0.0048	0.0987	0.0118	0.0043	0.0033	0.0029	0.1294	0.1039	0.0066	0.0029	0.0034	0.0184	0.0044	0.0073	0.1985
1	rs76054442	214260141	1.18	0.173671271070618	1.82	0.0760422202337298	0.0458830158772409	0.0651776141794021	0.1274	0.0716	0.0036	0.0031	0.005	0.0032	0.0027	0.0181	0.1522	0.0045	0.0041	0.0051	0.0984	0.012	0.0045	0.0034	0.003	0.1292	0.1033	0.0066	0.003	0.0035	0.0183	0.0046	0.0075	0.1984
1	rs1440620	214261350	1.18	0.173671271070618	1.83	0.0678757074061657	0.0456820407834088	0.0624035290588065	0.1275	0.0715	0.0036	0.0031	0.005	0.0032	0.0027	0.0182	0.1522	0.0045	0.0041	0.0051	0.0984	0.012	0.0045	0.0034	0.003	0.1292	0.1033	0.0066	0.003	0.0035	0.0183	0.0046	0.0075	0.1984
1	rs79793739	214271983	1.18	0.173671271070618	1.83	0.0678757074061657	0.0501608768322939	0.0653825876454319	0.1275	0.0715	0.0036	0.0031	0.005	0.0032	0.0027	0.0182	0.1521	0.0045	0.0042	0.0051	0.0984	0.0121	0.0045	0.0034	0.0031	0.1292	0.1032	0.0066	0.003	0.0035	0.0182	0.0046	0.0075	0.1984
1	rs78248328	214272242	1.18	0.173671271070618	1.84	0.0604088827715036	0.0502596144101656	0.0656563058331336	0.1275	0.0715	0.0036	0.0031	0.005	0.0032	0.0027	0.0182	0.1521	0.0045	0.0042	0.0051	0.0984	0.0121	0.0045	0.0034	0.0031	0.1292	0.1032	0.0066	0.003	0.0035	0.0182	0.0046	0.0075	0.1984
1	rs1223747	214278981	1.18	0.173671271070618	1.84	0.0604088827715036	0.053677760899534	0.0464451025274072	0.1277	0.0714	0.0036	0.0032	0.005	0.0033	0.0028	0.0183	0.152	0.0045	0.0042	0.0052	0.0981	0.0123	0.0045	0.0034	0.0032	0.1291	0.1027	0.0066	0.003	0.0036	0.0181	0.0047	0.0075	0.1984
1	rs74139603	214280859	1.18	0.173671271070618	1.85	0.0536022520271762	0.0573380274017898	0.0585015898902488	0.1276	0.0713	0.0036	0.0032	0.005	0.0034	0.0028	0.0185	0.1518	0.0046	0.0042	0.0053	0.098	0.0122	0.0045	0.0034	0.0032	0.1293	0.1027	0.0067	0.003	0.0036	0.018	0.0047	0.0075	0.1982
1	rs116456286	214281035	1.18	0.173671271070618	1.81	0.0849480383532209	0.0571224689708867	0.062336505297396	0.1276	0.0712	0.0036	0.0032	0.005	0.0034	0.0028	0.0186	0.1517	0.0046	0.0042	0.0053	0.098	0.0122	0.0046	0.0034	0.0032	0.1294	0.1027	0.0067	0.003	0.0036	0.018	0.0047	0.0075	0.1982
1	rs116538385	214285299	1.18	0.173671271070618	1.81	0.0849480383532209	0.0529240417777565	0.024889802270672	0.1274	0.0704	0.0036	0.0034	0.005	0.0038	0.0029	0.0199	0.1504	0.0048	0.0044	0.0055	0.0971	0.0121	0.0049	0.0033	0.0034	0.1311	0.1026	0.007	0.0031	0.004	0.0176	0.0049	0.0076	0.1961
1	rs6670341	214288010	1.17	0.196050020118376	1.8	0.0946327581538143	0.0752907377006039	0.015320113143656	0.1271	0.0694	0.0037	0.0036	0.0051	0.0042	0.003	0.0213	0.1492	0.0049	0.0046	0.0055	0.0964	0.0119	0.0052	0.0032	0.0036	0.1329	0.1027	0.0072	0.0034	0.0045	0.0173	0.005	0.0076	0.1937
1	rs1795042	214288058	1.17	0.196050020118376	1.81	0.0849480383532209	0.0920587545233605	0.0314573291534159	0.1271	0.0694	0.0035	0.0036	0.0051	0.0042	0.003	0.0214	0.1493	0.0049	0.0046	0.0055	0.0963	0.0119	0.0053	0.0032	0.0036	0.1331	0.1028	0.0071	0.0034	0.0045	0.0173	0.005	0.0075	0.1935
1	rs1795040	214288429	1.17	0.196050020118376	1.81	0.0849480383532209	0.0927695933241728	0.0110187519350854	0.1272	0.0691	0.0037	0.0036	0.0048	0.0043	0.0031	0.0214	0.1494	0.0049	0.0047	0.0056	0.0956	0.0118	0.0055	0.0032	0.0037	0.1337	0.1033	0.007	0.0033	0.005	0.0174	0.0051	0.0075	0.1925
1	rs76025656	214290732	1.17	0.196050020118376	1.82	0.0760422202337298	0.0966779865805845	0.0109299673986953	0.1269	0.0687	0.0038	0.0036	0.0048	0.0044	0.0031	0.0217	0.1493	0.0048	0.0048	0.0058	0.0954	0.0118	0.0056	0.0032	0.0037	0.1343	0.1039	0.007	0.0033	0.0054	0.0174	0.0053	0.0075	0.1905
1	rs12562066	214291972	1.17	0.196050020118376	1.82	0.0760422202337298	0.0940280693893799	0.0091233460804606	0.1268	0.0687	0.0038	0.0036	0.0048	0.0044	0.0032	0.0217	0.1493	0.0048	0.0048	0.0058	0.0954	0.0118	0.0057	0.0032	0.0037	0.1344	0.104	0.007	0.0033	0.0055	0.0174	0.0053	0.0075	0.1904
1	rs12142722	214296080	1.17	0.196050020118376	1.83	0.0678757074061657	0.114844264931394	0.0449803670229448	0.1266	0.0686	0.0038	0.0036	0.0048	0.0044	0.003	0.0217	0.1492	0.0048	0.0047	0.0059	0.0956	0.0117	0.0058	0.0032	0.0037	0.1348	0.1039	0.0069	0.0033	0.0056	0.0174	0.0053	0.0075	0.1901
1	rs78979840	214297369	1.17	0.196050020118376	1.83	0.0678757074061657	0.119849133312615	0.0478109234966715	0.1265	0.0686	0.0038	0.0036	0.0048	0.0044	0.003	0.0218	0.1491	0.0048	0.0047	0.0059	0.0956	0.0116	0.0058	0.0031	0.0037	0.1352	0.1039	0.0069	0.0033	0.0057	0.0174	0.0053	0.0075	0.1899
1	rs7540655	214301559	1.17	0.196050020118376	1.83	0.0678757074061657	0.161248406740177	0.0369543923713855	0.126	0.0683	0.004	0.0037	0.0048	0.0045	0.003	0.022	0.1486	0.0047	0.0047	0.006	0.0961	0.0114	0.0061	0.0031	0.0037	0.1366	0.1037	0.0069	0.0032	0.0062	0.0174	0.0054	0.0074	0.1886
1	rs1795052	214302012	1.17	0.196050020118376	1.86	0.047416592333268	0.163459660694673	0.0290768923996497	0.126	0.0683	0.004	0.0037	0.0048	0.0045	0.003	0.0221	0.1486	0.0047	0.0047	0.0061	0.0961	0.0114	0.0062	0.0031	0.0037	0.1368	0.1037	0.0069	0.0032	0.0063	0.0174	0.0054	0.0074	0.1885
1	rs723098	214304491	1.18	0.173671271070618	1.86	0.047416592333268	0.325261264205877	0.0446319254039357	0.1245	0.068	0.004	0.004	0.005	0.0045	0.0028	0.0222	0.1483	0.0046	0.0046	0.0065	0.0962	0.011	0.0061	0.0028	0.0037	0.1394	0.1039	0.0071	0.0032	0.0066	0.0169	0.0054	0.0072	0.1877
1	rs1223785	214305405	1.18	0.173671271070618	1.86	0.047416592333268	0.330824923606869	0.0440538632783374	0.1244	0.068	0.004	0.004	0.005	0.0045	0.0028	0.0223	0.1482	0.0046	0.0046	0.0065	0.0962	0.011	0.0061	0.0028	0.0037	0.1395	0.104	0.0071	0.0032	0.0066	0.0169	0.0054	0.0072	0.1876
1	rs7535649	214312495	1.18	0.173671271070618	1.86	0.047416592333268	0.356069150297104	0.0862792547225027	0.1255	0.0676	0.0039	0.0037	0.0052	0.004	0.0025	0.0224	0.1487	0.0044	0.0045	0.0064	0.098	0.0102	0.006	0.0022	0.0037	0.141	0.1048	0.0069	0.0031	0.0066	0.0168	0.0053	0.0068	0.1861
1	rs11585052	214315876	1.18	0.173671271070618	1.85	0.0536022520271762	0.371685997175134	0.123737955677872	0.1259	0.0675	0.0038	0.0037	0.0053	0.0037	0.0024	0.0223	0.1487	0.0043	0.0044	0.0064	0.0984	0.0101	0.006	0.0022	0.0036	0.1405	0.1056	0.0069	0.0031	0.0066	0.0167	0.0053	0.0066	0.186
1	rs12135339	214329866	1.18	0.173671271070618	1.85	0.0536022520271762	0.37830327439552	0.145357852045729	0.1262	0.0673	0.0038	0.0037	0.0053	0.0035	0.0023	0.0223	0.1486	0.0043	0.0044	0.0064	0.0986	0.0101	0.0059	0.0021	0.0036	0.1401	0.1064	0.0069	0.003	0.0067	0.0166	0.0053	0.0065	0.186
1	rs72755429	214339895	1.18	0.173671271070618	1.85	0.0536022520271762	0.363565452967196	0.121980365065198	0.1263	0.0673	0.0038	0.0036	0.0054	0.0034	0.0023	0.0223	0.1486	0.0043	0.0044	0.0064	0.0988	0.0101	0.0059	0.0021	0.0036	0.1399	0.1067	0.0069	0.003	0.0067	0.0166	0.0053	0.0065	0.1859
1	rs1223801	214348141	1.18	0.173671271070618	1.85	0.0536022520271762	0.35905805128812	0.112569348639354	0.1263	0.0673	0.0038	0.0036	0.0054	0.0034	0.0023	0.0223	0.1486	0.0043	0.0044	0.0064	0.0988	0.0101	0.0059	0.0021	0.0036	0.1399	0.1067	0.0069	0.003	0.0067	0.0166	0.0053	0.0065	0.1859
1	rs75492344	214351686	1.18	0.173671271070618	1.85	0.0536022520271762	0.35580290861846	0.107429017812286	0.1262	0.0673	0.0038	0.0036	0.0054	0.0034	0.0023	0.0223	0.1486	0.0043	0.0044	0.0064	0.0988	0.0101	0.0059	0.0021	0.0036	0.14	0.1068	0.0069	0.003	0.0067	0.0166	0.0053	0.0065	0.1859
1	rs2860075	214352015	1.18	0.173671271070618	1.85	0.0536022520271762	0.355323931724239	0.106096057113032	0.1261	0.0673	0.0038	0.0036	0.0054	0.0034	0.0023	0.0223	0.1486	0.0043	0.0044	0.0064	0.0988	0.0101	0.0059	0.0021	0.0036	0.14	0.1068	0.0069	0.003	0.0067	0.0166	0.0053	0.0065	0.1859
1	rs17783020	214361741	1.18	0.173671271070618	1.85	0.0536022520271762	0.356175675645704	0.114189142361528	0.1262	0.0668	0.0038	0.0036	0.0053	0.0032	0.0023	0.0225	0.1481	0.0042	0.0044	0.0063	0.0992	0.0101	0.0058	0.0021	0.0036	0.1402	0.1077	0.0068	0.0029	0.0067	0.0166	0.0052	0.0064	0.1863
1	rs1866802	214377994	1.18	0.173671271070618	1.85	0.0536022520271762	0.350763792055362	0.0876627292794626	0.1263	0.0664	0.0038	0.0035	0.0053	0.0031	0.0022	0.0226	0.1478	0.0042	0.0044	0.0063	0.0996	0.0101	0.0057	0.0022	0.0035	0.1403	0.1084	0.0067	0.0027	0.0066	0.0165	0.0051	0.0064	0.1865
1	rs74139771	214384806	1.18	0.173671271070618	1.85	0.0536022520271762	0.367776693221459	0.0984766776535603	0.1263	0.0663	0.0038	0.0035	0.0053	0.0031	0.0022	0.0226	0.1477	0.0042	0.0044	0.0064	0.0997	0.0101	0.0057	0.0021	0.0035	0.1404	0.1084	0.0067	0.0027	0.0066	0.0165	0.005	0.0063	0.1866
1	rs1147667	214389524	1.18	0.173671271070618	1.85	0.0536022520271762	0.36951155599563	0.104356314327584	0.1264	0.0663	0.0039	0.0035	0.0053	0.0031	0.0022	0.0226	0.1477	0.0042	0.0044	0.0064	0.0997	0.0101	0.0057	0.0021	0.0035	0.1403	0.1084	0.0067	0.0027	0.0066	0.0165	0.005	0.0062	0.1867
1	rs77088565	214389756	1.18	0.173671271070618	1.85	0.0536022520271762	0.371250588087579	0.105100556467389	0.1264	0.0663	0.0039	0.0035	0.0053	0.0031	0.0022	0.0226	0.1477	0.0042	0.0044	0.0064	0.0998	0.0101	0.0057	0.0021	0.0035	0.1404	0.1084	0.0067	0.0027	0.0066	0.0165	0.005	0.0062	0.1866
1	rs17022235	214389784	1.18	0.173671271070618	1.85	0.0536022520271762	0.368914726478835	0.101155027840316	0.1264	0.0663	0.0039	0.0035	0.0053	0.0031	0.0022	0.0226	0.1478	0.0042	0.0044	0.0064	0.0997	0.0101	0.0056	0.0021	0.0035	0.1404	0.1084	0.0067	0.0027	0.0066	0.0165	0.005	0.0062	0.1868
1	rs1223777	214395861	1.18	0.173671271070618	1.85	0.0536022520271762	0.370271869711065	0.105431987062848	0.1262	0.0663	0.0039	0.0035	0.0053	0.0031	0.0022	0.0226	0.1478	0.0042	0.0044	0.0064	0.0998	0.0102	0.0055	0.002	0.0033	0.1406	0.1088	0.0066	0.0027	0.0066	0.0165	0.005	0.0061	0.1869
1	rs116746608	214400631	1.18	0.173671271070618	1.86	0.047416592333268	0.341838976531988	0.110198422038498	0.126	0.0663	0.004	0.0035	0.0052	0.0031	0.0022	0.0225	0.148	0.0041	0.0044	0.0063	0.1001	0.0101	0.0055	0.0021	0.0033	0.1407	0.1091	0.0065	0.0026	0.0064	0.0165	0.0051	0.006	0.1869
1	rs35268016	214400690	1.18	0.173671271070618	1.86	0.047416592333268	0.341109295381774	0.109777077185642	0.126	0.0663	0.004	0.0035	0.0052	0.0031	0.0022	0.0225	0.148	0.0041	0.0044	0.0063	0.1001	0.0101	0.0055	0.0021	0.0033	0.1407	0.1091	0.0065	0.0026	0.0064	0.0165	0.0051	0.006	0.1869
1	rs10864089	214402245	1.18	0.173671271070618	1.87	0.04181310425502	0.287750840049848	0.0948699198630098	0.126	0.066	0.004	0.0035	0.0052	0.0031	0.0022	0.0225	0.1481	0.0041	0.0044	0.0061	0.1002	0.0102	0.0055	0.0021	0.0033	0.1406	0.1091	0.0065	0.0026	0.0064	0.0167	0.0051	0.006	0.187
1	rs114744519	214404834	1.19	0.153209069243504	1.85	0.0536022520271762	0.284095988109743	0.109272280801697	0.126	0.0656	0.0041	0.0034	0.0052	0.0031	0.0022	0.0225	0.1486	0.0041	0.0044	0.0061	0.1003	0.0101	0.0053	0.0021	0.0033	0.1404	0.1095	0.0065	0.0026	0.0064	0.0167	0.005	0.006	0.1868
1	rs1660366	214406054	1.19	0.153209069243504	1.85	0.0536022520271762	0.281736106305438	0.105431987062848	0.126	0.0656	0.0041	0.0034	0.0052	0.0031	0.0022	0.0225	0.1486	0.004	0.0044	0.0062	0.1003	0.0101	0.0053	0.0021	0.0033	0.1403	0.1095	0.0065	0.0026	0.0064	0.0168	0.005	0.006	0.1868
1	rs1795064	214406272	1.19	0.153209069243504	1.86	0.047416592333268	0.281124266541481	0.102463688367744	0.126	0.0656	0.0041	0.0034	0.0052	0.0031	0.0022	0.0225	0.1486	0.0042	0.0044	0.0061	0.1003	0.0101	0.0053	0.0021	0.0033	0.1403	0.1095	0.0064	0.0026	0.0064	0.0168	0.005	0.006	0.1868
1	rs12754343	214410272	1.19	0.153209069243504	1.85	0.0536022520271762	0.272356032530145	0.162338419146868	0.1259	0.0655	0.0041	0.0033	0.0053	0.003	0.0022	0.0225	0.1488	0.0042	0.0044	0.006	0.1002	0.0101	0.0052	0.0021	0.0032	0.1401	0.11	0.0064	0.0026	0.0064	0.017	0.0049	0.006	0.1868
1	rs7514000	214414728	1.19	0.153209069243504	1.85	0.0536022520271762	0.410900793333618	0.131492025040899	0.1253	0.0649	0.004	0.0025	0.0056	0.0023	0.0017	0.023	0.1537	0.0041	0.0041	0.0051	0.0996	0.0104	0.004	0.0019	0.0023	0.1372	0.1131	0.0062	0.0023	0.0064	0.0186	0.004	0.0056	0.1884
1	rs1147677	214415479	1.19	0.153209069243504	1.86	0.047416592333268	0.401845103030138	0.114274638634281	0.1253	0.0649	0.004	0.0025	0.0056	0.0023	0.0017	0.0231	0.1537	0.0041	0.0041	0.0051	0.0996	0.0104	0.004	0.0019	0.0023	0.1372	0.1131	0.0062	0.0023	0.0064	0.0186	0.0039	0.0056	0.1884
1	rs4655322	214415980	1.19	0.153209069243504	1.86	0.047416592333268	0.389371001158829	0.104769529533759	0.1253	0.0649	0.004	0.0025	0.0056	0.0023	0.0017	0.0231	0.1537	0.0041	0.0041	0.0051	0.0996	0.0104	0.0039	0.0019	0.0023	0.1372	0.1131	0.0062	0.0023	0.0064	0.0186	0.0039	0.0056	0.1884
1	rs10864090	214420834	1.19	0.153209069243504	1.86	0.047416592333268	0.413539524442092	0.0899880188312368	0.125	0.0647	0.0041	0.0025	0.0055	0.0022	0.0017	0.0234	0.1542	0.0042	0.0041	0.0051	0.0994	0.0105	0.0039	0.0019	0.0023	0.1372	0.1132	0.0064	0.0023	0.0064	0.019	0.0039	0.0058	0.1877
1	rs79947927	214421006	1.19	0.153209069243504	1.85	0.0536022520271762	0.430955118809963	0.109945540879204	0.125	0.0647	0.004	0.0025	0.0055	0.0022	0.0017	0.0234	0.1542	0.0042	0.0041	0.0051	0.0993	0.0105	0.0039	0.0018	0.0023	0.1372	0.1132	0.0064	0.0023	0.0064	0.019	0.0039	0.0058	0.1877
1	rs11120283	214424918	1.19	0.153209069243504	1.85	0.0536022520271762	0.459437958835585	0.0797180226008069	0.1246	0.0644	0.004	0.0024	0.0056	0.0021	0.0017	0.0235	0.1542	0.0044	0.0043	0.005	0.099	0.0108	0.0036	0.0017	0.0022	0.1373	0.1138	0.0063	0.0024	0.0064	0.0197	0.0039	0.0058	0.1872
1	rs2119336	214430869	1.19	0.153209069243504	1.85	0.0536022520271762	0.550576068452579	0.0457980619127891	0.1244	0.0643	0.0041	0.0026	0.0057	0.0021	0.0018	0.0235	0.1538	0.0044	0.0043	0.0051	0.0988	0.0108	0.0033	0.0018	0.0023	0.1372	0.1145	0.0062	0.0024	0.0065	0.0198	0.0039	0.0058	0.1869
1	rs73090335	214432090	1.19	0.153209069243504	1.85	0.0536022520271762	0.55779383179259	0.0622025491949414	0.1244	0.0643	0.0041	0.0026	0.0057	0.0021	0.0018	0.0235	0.1538	0.0044	0.0043	0.0051	0.0988	0.0108	0.0033	0.0018	0.0023	0.1372	0.1145	0.0062	0.0025	0.0065	0.0199	0.0039	0.0058	0.1869
1	rs80111545	214435884	1.19	0.153209069243504	1.85	0.0536022520271762	0.57734640277826	0.145451359012287	0.1246	0.0641	0.0041	0.0025	0.0057	0.0021	0.0018	0.0235	0.1539	0.0044	0.0043	0.0051	0.0986	0.0109	0.0033	0.0018	0.0022	0.1372	0.1145	0.0062	0.0025	0.0065	0.0198	0.0039	0.0058	0.1869
1	rs10453834	214443493	1.19	0.153209069243504	1.85	0.0536022520271762	0.554874921355826	0.105183376293743	0.1249	0.0638	0.004	0.0025	0.0058	0.002	0.0018	0.0235	0.1541	0.0044	0.0044	0.0051	0.0982	0.011	0.0033	0.0018	0.0022	0.1372	0.1145	0.0062	0.0025	0.0064	0.0198	0.004	0.0059	0.1868
1	rs7544984	214466932	1.18	0.173671271070618	1.84	0.0604088827715036	0.438198552902844	0.0127430628640158	0.1254	0.0628	0.004	0.0026	0.0059	0.002	0.0025	0.0237	0.1543	0.0045	0.0044	0.0051	0.0973	0.0112	0.0035	0.0019	0.0022	0.1371	0.1143	0.0062	0.0026	0.0064	0.0198	0.0042	0.0061	0.1865
1	rs79612787	214467488	1.18	0.173671271070618	1.85	0.0536022520271762	0.441931703963859	0.0158852823013063	0.1254	0.0628	0.004	0.0026	0.0059	0.002	0.0025	0.0237	0.1545	0.0045	0.0044	0.0051	0.0972	0.0112	0.0035	0.0019	0.0022	0.1371	0.1144	0.0062	0.0026	0.0064	0.0198	0.0042	0.0061	0.1863
1	rs6701764	214469508	1.18	0.173671271070618	1.85	0.0536022520271762	0.435129002061189	0.0171568854544644	0.1253	0.0626	0.004	0.0025	0.0059	0.002	0.0026	0.0237	0.1545	0.0044	0.0044	0.0051	0.0972	0.0113	0.0035	0.0019	0.0022	0.1372	0.1146	0.0062	0.0026	0.0063	0.0196	0.0043	0.0062	0.1863
1	rs6662275	214481045	1.18	0.173671271070618	1.85	0.0536022520271762	0.407243572499508	0.0156014283986724	0.1253	0.0622	0.004	0.0026	0.0058	0.002	0.0027	0.0236	0.1545	0.0044	0.0044	0.0051	0.0974	0.0112	0.0035	0.002	0.0023	0.1373	0.1148	0.0062	0.0026	0.0062	0.0193	0.0044	0.0063	0.1863
1	rs114284617	214484438	1.18	0.173671271070618	1.84	0.0604088827715036	0.414344291889898	0.018361634423628	0.1252	0.0618	0.004	0.0026	0.0058	0.002	0.0027	0.0236	0.1545	0.0044	0.0044	0.0051	0.0976	0.0113	0.0035	0.002	0.0023	0.1373	0.1149	0.0062	0.0026	0.0061	0.0193	0.0044	0.0063	0.1863
1	rs115409584	214486021	1.18	0.173671271070618	1.84	0.0604088827715036	0.429724407950674	0.018361634423628	0.1251	0.0617	0.004	0.0026	0.0058	0.002	0.0027	0.0236	0.1545	0.0044	0.0043	0.0051	0.0977	0.0113	0.0035	0.002	0.0023	0.1373	0.115	0.0062	0.0026	0.0061	0.0193	0.0044	0.0063	0.1863
1	rs6677732	214490228	1.18	0.173671271070618	1.84	0.0604088827715036	0.429958694573265	0.0183999281530763	0.1251	0.0617	0.004	0.0026	0.0058	0.002	0.0027	0.0235	0.1545	0.0044	0.0043	0.0051	0.0977	0.0113	0.0035	0.002	0.0023	0.1373	0.115	0.0062	0.0026	0.0061	0.0193	0.0044	0.0063	0.1863
1	rs1134647	214492286	1.18	0.173671271070618	1.83	0.0678757074061657	0.429665846186322	0.0182469873782177	0.1251	0.0617	0.004	0.0026	0.0058	0.002	0.0027	0.0235	0.1545	0.0044	0.0043	0.0051	0.0977	0.0113	0.0035	0.002	0.0023	0.1373	0.115	0.0062	0.0026	0.0061	0.0193	0.0044	0.0063	0.1863
1	rs3754136	214501190	1.18	0.173671271070618	1.83	0.0678757074061657	0.421970468773795	0.0163519484473983	0.125	0.0613	0.004	0.0026	0.0058	0.002	0.0027	0.0235	0.1546	0.0044	0.0043	0.0051	0.0979	0.0113	0.0035	0.0021	0.0023	0.1372	0.1151	0.0062	0.0026	0.0061	0.0194	0.0044	0.0064	0.1864
1	rs116279916	214502375	1.18	0.173671271070618	1.83	0.0678757074061657	0.412333838882372	0.0160281599278146	0.1257	0.0612	0.004	0.0026	0.0058	0.002	0.0027	0.0235	0.1546	0.0044	0.0043	0.0051	0.0976	0.0113	0.0035	0.0021	0.0023	0.1371	0.1151	0.0062	0.0026	0.0061	0.0194	0.0044	0.0064	0.1863
1	rs34259050	214507580	1.18	0.173671271070618	1.83	0.0678757074061657	0.452023054306807	0.0443424760554932	0.1258	0.0611	0.004	0.0027	0.0058	0.0021	0.0028	0.0235	0.1547	0.0044	0.0043	0.0051	0.0976	0.0113	0.0035	0.0021	0.0023	0.137	0.115	0.0062	0.0027	0.006	0.0193	0.0044	0.0064	0.1863
1	rs12127760	214512306	1.18	0.173671271070618	1.83	0.0678757074061657	0.467827332064761	0.0407675332562023	0.1258	0.0609	0.004	0.0027	0.0058	0.0021	0.0028	0.0235	0.1547	0.0044	0.0043	0.0051	0.0977	0.0113	0.0035	0.0021	0.0023	0.1369	0.1149	0.0062	0.0027	0.006	0.0191	0.0045	0.0064	0.1863
1	rs4655339	214527686	1.18	0.173671271070618	1.83	0.0678757074061657	0.425634646157727	0.0214237149968602	0.1258	0.0594	0.0038	0.0033	0.0059	0.0023	0.0033	0.0235	0.1547	0.0046	0.0045	0.0051	0.0982	0.0114	0.0036	0.0023	0.0024	0.1359	0.1142	0.0062	0.0028	0.0058	0.0193	0.0047	0.0069	0.1864
1	rs17022700	214528156	1.18	0.173671271070618	1.83	0.0678757074061657	0.432716301927887	0.0241854801803662	0.1258	0.0594	0.0038	0.0033	0.0059	0.0023	0.0033	0.0235	0.1546	0.0046	0.0045	0.0051	0.0982	0.0114	0.0036	0.0024	0.0024	0.1359	0.1142	0.0062	0.0028	0.0058	0.0193	0.0047	0.0069	0.1864
1	rs3002311	214542668	1.18	0.173671271070618	1.83	0.0678757074061657	0.401335544416463	0.0166789357694632	0.1261	0.0589	0.0037	0.0034	0.0059	0.0024	0.0035	0.0235	0.1545	0.0047	0.0044	0.0051	0.0986	0.0114	0.0036	0.0025	0.0024	0.1353	0.1135	0.0063	0.0029	0.0056	0.0196	0.0047	0.0073	0.1865
1	rs2936017	214548682	1.18	0.173671271070618	1.84	0.0604088827715036	0.386477835029968	0.00885619889445047	0.1262	0.0589	0.0037	0.0033	0.0057	0.0024	0.0035	0.0235	0.1547	0.0047	0.0044	0.0051	0.0972	0.0116	0.0037	0.0024	0.0024	0.1355	0.1137	0.0062	0.0029	0.0056	0.0197	0.0047	0.0074	0.187
1	rs2936013	214551626	1.18	0.173671271070618	1.84	0.0604088827715036	0.369185951540177	0.0046752885934446	0.1262	0.0589	0.0037	0.0033	0.0057	0.0024	0.0035	0.0235	0.1547	0.0047	0.0044	0.0051	0.0972	0.0116	0.0037	0.0024	0.0024	0.1355	0.1137	0.0062	0.0029	0.0055	0.0197	0.0047	0.0074	0.1871
1	rs3013449	214553378	1.18	0.173671271070618	1.84	0.0604088827715036	0.370000237504966	0.00818082769224919	0.1263	0.0589	0.0037	0.0034	0.0056	0.0024	0.0034	0.0234	0.1547	0.0047	0.0044	0.0051	0.0972	0.0116	0.0037	0.0024	0.0024	0.1354	0.1136	0.0062	0.0029	0.0055	0.0198	0.0046	0.0075	0.1871
1	rs61821367	214554145	1.18	0.173671271070618	1.84	0.0604088827715036	0.368860493684317	0.00802891816174692	0.1263	0.0589	0.0037	0.0034	0.0056	0.0024	0.0034	0.0234	0.1547	0.0047	0.0044	0.0051	0.0972	0.0116	0.0037	0.0024	0.0024	0.1354	0.1136	0.0062	0.0029	0.0055	0.0198	0.0046	0.0075	0.1871
1	rs12748350	214564177	1.18	0.173671271070618	1.84	0.0604088827715036	0.3735939720477	0.0265095516250392	0.1265	0.059	0.0036	0.0035	0.0057	0.0024	0.0033	0.0234	0.1545	0.0047	0.0044	0.0052	0.0973	0.0119	0.0037	0.0024	0.0024	0.1349	0.1135	0.0062	0.003	0.0055	0.02	0.0045	0.0076	0.1871
1	rs77222254	214565482	1.18	0.173671271070618	1.84	0.0604088827715036	0.369240208769485	0.0445160453611691	0.1266	0.059	0.0036	0.0035	0.0057	0.0024	0.0031	0.0234	0.1544	0.0047	0.0044	0.0052	0.0973	0.0119	0.0037	0.0024	0.0024	0.1349	0.1135	0.0062	0.003	0.0055	0.0201	0.0045	0.0076	0.1871
1	rs115384881	214566594	1.18	0.173671271070618	1.84	0.0604088827715036	0.351662808563471	0.0628063109360394	0.1267	0.0589	0.0036	0.0035	0.0057	0.0024	0.003	0.0234	0.1544	0.0047	0.0044	0.0053	0.0973	0.0119	0.0038	0.0024	0.0024	0.1348	0.1135	0.0062	0.003	0.0055	0.0201	0.0045	0.0076	0.187
1	rs4129186	214569107	1.18	0.173671271070618	1.84	0.0604088827715036	0.371468260087932	0.0827839899811906	0.1269	0.0589	0.0035	0.0035	0.0057	0.0024	0.0025	0.0234	0.1543	0.0047	0.0045	0.0053	0.0972	0.012	0.0038	0.0024	0.0024	0.1347	0.1136	0.0062	0.003	0.0055	0.0202	0.0045	0.0077	0.187
1	rs11580603	214571251	1.18	0.173671271070618	1.84	0.0604088827715036	0.404000152943398	0.072439332491911	0.1271	0.0589	0.0035	0.0036	0.0057	0.0025	0.0021	0.0234	0.1543	0.0046	0.0045	0.0053	0.0971	0.012	0.0038	0.0024	0.0024	0.1346	0.1137	0.0062	0.003	0.0055	0.0202	0.0045	0.0077	0.1871
1	rs73074082	214573136	1.19	0.153209069243504	1.84	0.0604088827715036	0.437075750124292	0.0975097124464381	0.1272	0.0589	0.0035	0.0036	0.0057	0.0025	0.0021	0.0234	0.1544	0.0047	0.0045	0.0053	0.097	0.0121	0.0038	0.0024	0.0024	0.1345	0.1138	0.0062	0.003	0.0055	0.0202	0.0045	0.0077	0.1872
1	rs11582259	214574035	1.19	0.153209069243504	1.84	0.0604088827715036	0.448008937599406	0.108600609017041	0.1273	0.0589	0.0035	0.0035	0.0057	0.0025	0.0021	0.0233	0.1544	0.0047	0.0045	0.0053	0.097	0.0121	0.0038	0.0024	0.0024	0.1344	0.1138	0.0062	0.003	0.0055	0.0202	0.0045	0.0077	0.1873
1	rs4578186	214574065	1.19	0.153209069243504	1.84	0.0604088827715036	0.448726590831766	0.111550874796345	0.1273	0.0589	0.0035	0.0035	0.0057	0.0025	0.0021	0.0233	0.1544	0.0047	0.0045	0.0053	0.097	0.0121	0.0038	0.0024	0.0024	0.1344	0.1138	0.0062	0.003	0.0055	0.0202	0.0045	0.0077	0.1873
1	rs55801232	214576241	1.2	0.134574322401564	1.84	0.0604088827715036	0.395302374219448	0.178460648163086	0.1274	0.0589	0.0034	0.0036	0.0058	0.0026	0.0022	0.0235	0.1565	0.0047	0.0048	0.0054	0.0961	0.0122	0.004	0.0024	0.0026	0.1322	0.114	0.0059	0.0033	0.005	0.0204	0.0051	0.0076	0.1863
1	rs72757974	214576454	1.2	0.134574322401564	1.84	0.0604088827715036	0.372230624605145	0.180273342860858	0.1274	0.0589	0.0034	0.0036	0.0058	0.0027	0.0022	0.0236	0.1571	0.0047	0.0049	0.0055	0.0958	0.0123	0.0041	0.0025	0.0026	0.1317	0.114	0.0059	0.0033	0.0048	0.0204	0.0053	0.0075	0.1861
1	rs114079648	214576815	1.2	0.134574322401564	1.84	0.0604088827715036	0.39333889746414	0.158078914483586	0.1276	0.0588	0.0034	0.0037	0.0059	0.0027	0.0022	0.0237	0.1579	0.0046	0.0049	0.0055	0.0958	0.0123	0.0042	0.0025	0.0027	0.1304	0.114	0.0057	0.0035	0.0048	0.0205	0.0055	0.0075	0.1856
1	rs5003922	214577283	1.2	0.134574322401564	1.84	0.0604088827715036	0.420347003616331	0.192517260682641	0.1277	0.0588	0.0034	0.0037	0.006	0.0028	0.0023	0.0238	0.1586	0.0045	0.005	0.0054	0.0956	0.0124	0.0043	0.0025	0.0027	0.1295	0.1142	0.0056	0.0035	0.0047	0.0207	0.0056	0.0077	0.1851
1	rs61819560	214578544	1.2	0.134574322401564	1.84	0.0604088827715036	0.503385709965711	0.202612107960775	0.1278	0.0586	0.0033	0.0037	0.006	0.003	0.0023	0.0239	0.1601	0.0044	0.0052	0.0054	0.0953	0.0126	0.0044	0.0026	0.0029	0.1277	0.1145	0.0054	0.0036	0.0046	0.0209	0.0058	0.0079	0.1839
1	rs34470079	214583377	1.17	0.196050020118376	1.84	0.0604088827715036	0.931547072292376	0.334718823273538	0.1279	0.0582	0.0032	0.0039	0.0062	0.0034	0.0025	0.0243	0.163	0.0043	0.0056	0.0054	0.0946	0.0129	0.0047	0.0027	0.0031	0.1239	0.1153	0.0051	0.0039	0.0044	0.0214	0.0063	0.0083	0.1814
1	rs11120315	214586697	1.17	0.196050020118376	1.84	0.0604088827715036	0.895009268546967	0.322745919414455	0.1279	0.0582	0.0032	0.0039	0.0062	0.0034	0.0025	0.0243	0.1631	0.0043	0.0055	0.0054	0.0946	0.0129	0.0047	0.0027	0.0031	0.1238	0.1152	0.0051	0.0039	0.0044	0.0215	0.0063	0.0083	0.1815
1	rs12078874	214588645	1.17	0.196050020118376	1.84	0.0604088827715036	0.851528682172056	0.29421410445727	0.1279	0.0582	0.0032	0.0039	0.0062	0.0034	0.0025	0.0243	0.1632	0.0043	0.0055	0.0054	0.0946	0.0129	0.0047	0.0028	0.0031	0.1237	0.1152	0.0051	0.0039	0.0044	0.0215	0.0063	0.0084	0.1815
1	rs11120316	214594191	1.17	0.196050020118376	1.82	0.0760422202337298	0.811408447343324	0.205452687075189	0.1279	0.0581	0.0032	0.0039	0.0061	0.0034	0.0025	0.0243	0.1635	0.0043	0.0054	0.0053	0.0945	0.0129	0.0047	0.0028	0.0031	0.1238	0.1152	0.005	0.0039	0.0044	0.0215	0.0063	0.0083	0.1818
1	rs17788590	214598954	1.17	0.196050020118376	1.81	0.0849480383532209	0.822685024148954	0.256464889347854	0.1279	0.0581	0.0032	0.0038	0.0061	0.0034	0.0025	0.0243	0.1636	0.0043	0.0054	0.0054	0.0946	0.0128	0.0047	0.0028	0.0031	0.1237	0.1152	0.005	0.0039	0.0044	0.0215	0.0063	0.0083	0.1818
1	rs72757978	214600190	1.17	0.196050020118376	1.8	0.0946327581538143	0.813453756439224	0.167030541089163	0.128	0.0583	0.0032	0.0036	0.0062	0.0032	0.0024	0.0244	0.1636	0.0043	0.0052	0.0055	0.0945	0.0129	0.0045	0.0028	0.0031	0.124	0.1146	0.0049	0.0039	0.0044	0.0214	0.0064	0.0081	0.1824
1	rs4475717	214600703	1.17	0.196050020118376	1.79	0.105135818603982	0.753600453097383	0.0891325942349568	0.1281	0.0584	0.0032	0.0035	0.0063	0.0032	0.0024	0.0244	0.1634	0.0043	0.0051	0.0056	0.0945	0.013	0.0044	0.0029	0.0032	0.1241	0.1145	0.0048	0.0039	0.0044	0.0214	0.0064	0.008	0.1828
1	rs4655344	214601209	1.17	0.196050020118376	1.79	0.105135818603982	0.732940487261028	0.0675857287633521	0.1283	0.0582	0.0031	0.0034	0.0063	0.0031	0.0024	0.0245	0.1639	0.0043	0.0051	0.0056	0.0945	0.013	0.0043	0.0029	0.0031	0.1242	0.1148	0.0047	0.0038	0.0044	0.0214	0.0062	0.0079	0.1828
1	rs12047119	214601540	1.17	0.196050020118376	1.79	0.105135818603982	0.815107353803404	0.114189142361528	0.1291	0.058	0.0029	0.0031	0.0063	0.003	0.0023	0.0246	0.1643	0.0042	0.005	0.0052	0.0947	0.0132	0.0042	0.0028	0.003	0.124	0.1159	0.0047	0.0038	0.0044	0.0208	0.0061	0.0079	0.1824
1	rs74559278	214601565	1.17	0.196050020118376	1.79	0.105135818603982	0.823871753523374	0.123385683898008	0.1291	0.058	0.0029	0.0031	0.0063	0.003	0.0023	0.0246	0.1643	0.0042	0.005	0.0052	0.0947	0.0132	0.0042	0.0028	0.003	0.1241	0.1159	0.0047	0.0038	0.0044	0.0208	0.0061	0.0079	0.1824
1	rs10864096	214612807	1.16	0.220431575918666	1.78	0.116496372702931	0.880794077191786	0.149492642432716	0.13	0.0576	0.0028	0.0026	0.0062	0.0027	0.0021	0.0251	0.1651	0.004	0.0048	0.005	0.0954	0.013	0.004	0.0026	0.003	0.1253	0.1171	0.0045	0.0037	0.0043	0.0206	0.0057	0.0076	0.1816
1	rs72757982	214614425	1.16	0.220431575918666	1.78	0.116496372702931	0.886664603212353	0.160300473335357	0.13	0.0576	0.0028	0.0026	0.0062	0.0027	0.0021	0.0251	0.1651	0.004	0.0048	0.005	0.0954	0.013	0.004	0.0025	0.003	0.1253	0.1171	0.0045	0.0037	0.0043	0.0206	0.0057	0.0076	0.1816
1	rs17022965	214618231	1.16	0.220431575918666	1.77	0.128753168183355	0.886746253967299	0.165265487847853	0.13	0.0576	0.0028	0.0026	0.0062	0.0027	0.002	0.0251	0.1651	0.004	0.0048	0.005	0.0954	0.013	0.004	0.0025	0.003	0.1254	0.1171	0.0045	0.0037	0.0043	0.0206	0.0057	0.0076	0.1815
1	rs77989226	214620468	1.16	0.220431575918666	1.76	0.141944438278083	0.889606024206327	0.182902789551251	0.13	0.0576	0.0028	0.0026	0.0062	0.0027	0.002	0.0251	0.1651	0.004	0.0048	0.005	0.0954	0.013	0.004	0.0025	0.003	0.1254	0.1171	0.0045	0.0036	0.0043	0.0206	0.0057	0.0076	0.1815
1	rs112955334	214624403	1.16	0.220431575918666	1.75	0.156107803097264	0.902975325588929	0.198428254519909	0.13	0.0577	0.0028	0.0026	0.0061	0.0027	0.002	0.0252	0.1652	0.004	0.0047	0.005	0.0954	0.013	0.004	0.0025	0.003	0.1255	0.117	0.0045	0.0036	0.0043	0.0206	0.0056	0.0075	0.1814
1	rs12736454	214629641	1.16	0.220431575918666	1.74	0.171280181914382	0.823238739878065	0.110620385079525	0.1301	0.0577	0.0027	0.0026	0.0061	0.0028	0.002	0.0253	0.1654	0.004	0.0047	0.005	0.0955	0.013	0.004	0.0025	0.003	0.1258	0.117	0.0045	0.0036	0.0043	0.0206	0.0055	0.0075	0.181
1	rs114400532	214629822	1.16	0.220431575918666	1.74	0.171280181914382	0.834585278503815	0.121805125156117	0.1301	0.0577	0.0027	0.0026	0.0061	0.0028	0.002	0.0253	0.1654	0.004	0.0047	0.005	0.0955	0.013	0.004	0.0025	0.003	0.1258	0.117	0.0045	0.0036	0.0043	0.0206	0.0055	0.0075	0.181
1	rs7527320	214636650	1.16	0.220431575918666	1.74	0.171280181914382	0.876239488867923	0.145077461714473	0.1304	0.0577	0.0026	0.0025	0.0061	0.0028	0.002	0.0253	0.1655	0.004	0.0046	0.0048	0.0963	0.0131	0.0038	0.0023	0.003	0.1254	0.1165	0.0045	0.0036	0.0042	0.0209	0.0053	0.0076	0.1814
1	rs77799182	214639822	1.16	0.220431575918666	1.74	0.171280181914382	0.885195431168657	0.152145535407837	0.1305	0.0577	0.0026	0.0025	0.0061	0.0028	0.002	0.0255	0.1655	0.0039	0.0046	0.0048	0.0964	0.0131	0.0038	0.0022	0.003	0.1251	0.1163	0.0045	0.0036	0.0042	0.0209	0.0053	0.0075	0.1816
1	rs7540188	214640728	1.16	0.220431575918666	1.74	0.171280181914382	0.884298109124296	0.156060166133246	0.1305	0.0577	0.0026	0.0025	0.0061	0.0028	0.002	0.0255	0.1655	0.0039	0.0046	0.0048	0.0965	0.0131	0.0038	0.0022	0.003	0.1251	0.1163	0.0045	0.0036	0.0042	0.0209	0.0052	0.0075	0.1817
1	rs114231312	214648437	1.16	0.220431575918666	1.74	0.171280181914382	0.846158240080754	0.154432718292155	0.1306	0.0576	0.0026	0.0026	0.0061	0.0028	0.002	0.0255	0.1656	0.0039	0.0046	0.0047	0.0967	0.0131	0.0038	0.0022	0.0031	0.1249	0.116	0.0045	0.0036	0.0042	0.021	0.0051	0.0075	0.1821
1	rs72759606	214650509	1.16	0.220431575918666	1.74	0.171280181914382	0.833869200942251	0.162824983309083	0.1306	0.0576	0.0025	0.0026	0.0061	0.0028	0.002	0.0255	0.1656	0.0039	0.0046	0.0047	0.0967	0.0131	0.0038	0.0022	0.0031	0.1249	0.1158	0.0045	0.0035	0.0042	0.021	0.0051	0.0075	0.1823
1	rs79874690	214652972	1.16	0.220431575918666	1.74	0.171280181914382	0.818103246667806	0.15778995744588	0.1306	0.0576	0.0025	0.0026	0.0061	0.0028	0.002	0.0255	0.1656	0.0039	0.0046	0.0047	0.0968	0.0132	0.0038	0.0022	0.0031	0.1248	0.1157	0.0045	0.0035	0.0042	0.021	0.0051	0.0075	0.1823
1	rs116735930	214658354	1.16	0.220431575918666	1.74	0.171280181914382	0.794113043775046	0.135662050367464	0.1307	0.0576	0.0025	0.0026	0.0061	0.0028	0.002	0.0255	0.1655	0.004	0.0046	0.0047	0.0968	0.0132	0.0039	0.0022	0.0031	0.1249	0.1157	0.0045	0.0035	0.0042	0.0211	0.005	0.0075	0.1823
1	rs75742757	214658473	1.16	0.220431575918666	1.74	0.171280181914382	0.793334255317535	0.134933388472316	0.1307	0.0576	0.0025	0.0026	0.0061	0.0028	0.002	0.0255	0.1655	0.004	0.0046	0.0047	0.0968	0.0132	0.0039	0.0022	0.0031	0.1249	0.1157	0.0045	0.0035	0.0042	0.0211	0.005	0.0075	0.1823
1	rs11120338	214661625	1.16	0.220431575918666	1.74	0.171280181914382	0.75825121273081	0.102545696729776	0.1308	0.0576	0.0025	0.0026	0.0061	0.0028	0.002	0.0255	0.1655	0.004	0.0046	0.0047	0.0968	0.0132	0.0039	0.0022	0.0031	0.125	0.1154	0.0045	0.0035	0.0042	0.0211	0.005	0.0075	0.1825
1	rs7528775	214662414	1.16	0.220431575918666	1.74	0.171280181914382	0.773356215287808	0.126836312387972	0.1307	0.0576	0.0025	0.0026	0.0061	0.0028	0.002	0.0255	0.1655	0.0041	0.0046	0.0047	0.0968	0.0131	0.0039	0.0022	0.0031	0.125	0.1153	0.0045	0.0035	0.0041	0.0211	0.005	0.0075	0.1825
1	rs76780674	214668015	1.16	0.220431575918666	1.74	0.171280181914382	0.800355244283711	0.134660512290268	0.1307	0.0577	0.0025	0.0025	0.0061	0.0028	0.002	0.0256	0.1657	0.0041	0.0046	0.0047	0.0966	0.013	0.0039	0.0022	0.0031	0.1253	0.1149	0.0046	0.0035	0.0042	0.0211	0.0049	0.0074	0.1827
1	rs78103654	214670033	1.16	0.220431575918666	1.75	0.156107803097264	0.622830550849558	0.084980754784386	0.1304	0.0584	0.0024	0.0024	0.006	0.0028	0.0019	0.0259	0.1667	0.004	0.0046	0.0047	0.0958	0.0127	0.0038	0.0022	0.0031	0.1265	0.1133	0.0047	0.0034	0.0042	0.0213	0.0047	0.0069	0.1838
1	rs11120344	214670873	1.16	0.220431575918666	1.75	0.156107803097264	0.56398698476704	0.0781658893693271	0.1302	0.0591	0.0023	0.0023	0.0058	0.0027	0.0019	0.0262	0.1679	0.0039	0.0045	0.0046	0.0949	0.0123	0.0037	0.0022	0.0032	0.1279	0.1113	0.0047	0.0033	0.0041	0.0215	0.0044	0.0065	0.185
1	rs7531731	214673967	1.15	0.246899131395369	1.75	0.156107803097264	0.74934194628774	0.105266221340643	0.1291	0.0594	0.0022	0.0021	0.0051	0.0025	0.0019	0.0266	0.1713	0.0039	0.0042	0.0043	0.0931	0.0114	0.0031	0.0022	0.0034	0.132	0.1086	0.0045	0.0031	0.0041	0.0215	0.0036	0.0057	0.1876
1	rs17734688	214677556	1.15	0.246899131395369	1.75	0.156107803097264	0.734596025724708	0.084220632096698	0.1292	0.0594	0.0022	0.0021	0.0051	0.0024	0.0019	0.0266	0.1714	0.0039	0.0042	0.0043	0.0931	0.0114	0.0031	0.0022	0.0034	0.1321	0.1086	0.0044	0.0031	0.004	0.0216	0.0036	0.0057	0.1877
1	rs17734758	214678480	1.15	0.246899131395369	1.74	0.171280181914382	0.719084237444731	0.0760429869509714	0.1293	0.0594	0.0022	0.0021	0.0051	0.0024	0.0019	0.0266	0.1714	0.0039	0.0042	0.0043	0.0931	0.0113	0.0031	0.0022	0.0034	0.1322	0.1086	0.0044	0.0031	0.0041	0.0216	0.0036	0.0057	0.1877
1	rs114765739	214685785	1.15	0.246899131395369	1.73	0.187497716434302	0.696570198123572	0.0906903285761184	0.1293	0.0594	0.0022	0.0021	0.005	0.0024	0.002	0.0266	0.1715	0.0038	0.0042	0.0042	0.093	0.0111	0.0031	0.0022	0.0034	0.1325	0.1085	0.0044	0.0031	0.004	0.0215	0.0035	0.0057	0.188
1	rs12565246	214690503	1.14	0.275532638758866	1.73	0.187497716434302	0.629909354034476	0.0573325947688789	0.1293	0.0594	0.0022	0.0021	0.005	0.0023	0.002	0.0266	0.1715	0.0039	0.0042	0.0042	0.0929	0.011	0.0031	0.0022	0.0034	0.1329	0.1084	0.0044	0.0031	0.0041	0.0215	0.0035	0.0056	0.1882
1	rs73077989	214695143	1.14	0.275532638758866	1.72	0.204795704918344	0.64233191692198	0.0550885801248002	0.1292	0.0594	0.0022	0.0021	0.005	0.0023	0.002	0.0266	0.1716	0.0039	0.0042	0.0042	0.0928	0.011	0.0031	0.0023	0.0035	0.1329	0.1084	0.0044	0.0031	0.004	0.0215	0.0035	0.0056	0.1882
1	rs57009338	214704311	1.14	0.275532638758866	1.72	0.204795704918344	0.659736342938823	0.0453300090911884	0.1292	0.0592	0.0022	0.0021	0.005	0.0023	0.002	0.0268	0.1718	0.0041	0.0042	0.0042	0.0925	0.0111	0.0031	0.0023	0.0035	0.1328	0.1082	0.0044	0.003	0.004	0.0215	0.0036	0.0056	0.1883
1	rs77333458	214711736	1.15	0.246899131395369	1.73	0.187497716434302	0.674956352901557	0.0517024860776062	0.1297	0.0591	0.0022	0.0021	0.005	0.0023	0.002	0.0268	0.1717	0.0041	0.0042	0.0042	0.0925	0.0111	0.0031	0.0023	0.0035	0.133	0.1082	0.0043	0.003	0.004	0.0215	0.0034	0.0056	0.1883
1	rs4072932	214723168	1.14	0.275532638758866	1.73	0.187497716434302	0.698483265648729	0.06093606042113	0.131	0.0589	0.0022	0.002	0.005	0.0023	0.002	0.0268	0.1715	0.004	0.0042	0.0041	0.0923	0.0111	0.0031	0.0024	0.0034	0.1334	0.108	0.0042	0.0029	0.0041	0.0216	0.003	0.0054	0.1883
1	rs115350453	214723490	1.14	0.275532638758866	1.73	0.187497716434302	0.703350020772117	0.0604722476806379	0.1309	0.0589	0.0022	0.002	0.005	0.0023	0.002	0.0267	0.1714	0.004	0.0042	0.0041	0.0923	0.0111	0.0031	0.0024	0.0034	0.1334	0.108	0.0042	0.0029	0.0041	0.0216	0.003	0.0054	0.1883
1	rs6689435	214726946	1.14	0.275532638758866	1.73	0.187497716434302	0.690552033588536	0.0638857404064713	0.1301	0.0595	0.0022	0.002	0.005	0.0023	0.002	0.0266	0.1712	0.004	0.0042	0.004	0.0922	0.011	0.0032	0.0024	0.0035	0.1339	0.1081	0.0042	0.0029	0.0041	0.0217	0.003	0.0054	0.1883
1	rs12744434	214727415	1.14	0.275532638758866	1.72	0.204795704918344	0.695541055078573	0.0633450554487495	0.1301	0.0595	0.0022	0.002	0.005	0.0023	0.002	0.0266	0.1712	0.004	0.0042	0.004	0.0922	0.011	0.0032	0.0024	0.0035	0.1339	0.1081	0.0042	0.0029	0.0041	0.0217	0.003	0.0054	0.1884
1	rs74557709	214744172	1.14	0.275532638758866	1.72	0.204795704918344	0.646592116010385	0.0987190025728673	0.1283	0.0612	0.002	0.0019	0.0049	0.0024	0.0019	0.0266	0.1714	0.004	0.0042	0.0036	0.0924	0.0109	0.0031	0.0023	0.0033	0.1346	0.1078	0.0043	0.0031	0.0041	0.0218	0.0028	0.0054	0.1889
1	rs61820698	214749334	1.14	0.275532638758866	1.72	0.204795704918344	0.646876584220257	0.101399902916346	0.1282	0.0613	0.002	0.0019	0.0049	0.0024	0.0019	0.0266	0.1714	0.004	0.0042	0.0036	0.0924	0.0109	0.0031	0.0023	0.0033	0.1346	0.1078	0.0043	0.0032	0.0041	0.0218	0.0028	0.0054	0.1889
1	rs12563397	214756124	1.13	0.306408690300974	1.72	0.204795704918344	0.618572983564717	0.119709645627486	0.1275	0.0619	0.0019	0.0019	0.0049	0.0024	0.0019	0.0265	0.1714	0.0039	0.0042	0.0035	0.0925	0.0108	0.003	0.0023	0.0033	0.1348	0.1077	0.0043	0.0033	0.0041	0.0218	0.0028	0.0054	0.1892
1	rs2807651	214762772	1.13	0.306408690300974	1.72	0.204795704918344	0.602434074605962	0.118406938826225	0.1271	0.0623	0.0019	0.0019	0.0049	0.0024	0.0019	0.0265	0.1713	0.0039	0.0042	0.0035	0.0925	0.0109	0.003	0.0022	0.0033	0.1348	0.1076	0.0043	0.0033	0.0041	0.0219	0.0028	0.0054	0.1892
1	rs2807654	214764055	1.13	0.306408690300974	1.72	0.204795704918344	0.57606457844787	0.135844440998802	0.1266	0.0627	0.0019	0.0019	0.005	0.0024	0.0019	0.0265	0.1712	0.0037	0.0042	0.0035	0.0926	0.0109	0.003	0.0022	0.0032	0.135	0.1076	0.0043	0.0034	0.0041	0.0219	0.0028	0.0053	0.1892
1	rs74983611	214767585	1.13	0.306408690300974	1.73	0.187497716434302	0.565657273981112	0.128977362941477	0.1265	0.0628	0.0019	0.0019	0.005	0.0024	0.0019	0.0265	0.171	0.0037	0.0042	0.0035	0.0927	0.0109	0.003	0.0022	0.0032	0.1352	0.1077	0.0043	0.0034	0.0041	0.022	0.0028	0.0054	0.1892
1	rs11806558	214774522	1.13	0.306408690300974	1.73	0.187497716434302	0.560786515333871	0.154623866827518	0.1265	0.063	0.0019	0.0019	0.005	0.0024	0.0019	0.0265	0.1702	0.0037	0.0043	0.0034	0.0925	0.0108	0.003	0.0022	0.0032	0.1358	0.1082	0.0041	0.0034	0.0041	0.0222	0.0028	0.0053	0.189
1	rs17023266	214776936	1.13	0.306408690300974	1.73	0.187497716434302	0.538753814055863	0.152525884493987	0.1268	0.0631	0.0019	0.0019	0.0051	0.0023	0.0019	0.0264	0.1702	0.0037	0.0044	0.0034	0.0921	0.0108	0.0033	0.0021	0.0031	0.1357	0.109	0.0041	0.0034	0.0039	0.0225	0.0029	0.0051	0.1884
1	rs192307016	214779626	1.13	0.306408690300974	1.73	0.187497716434302	0.537251927556609	0.153478242882587	0.1268	0.0631	0.0019	0.0019	0.0051	0.0023	0.0019	0.0264	0.1701	0.0037	0.0044	0.0034	0.092	0.0108	0.0033	0.0021	0.003	0.1357	0.109	0.0041	0.0034	0.0039	0.0225	0.0029	0.0051	0.1884
1	rs2070064	214787130	1.13	0.306408690300974	1.72	0.204795704918344	0.531913533695231	0.152621024875718	0.127	0.0631	0.0019	0.0019	0.0051	0.0023	0.0019	0.0264	0.1699	0.0037	0.0044	0.0034	0.0919	0.0108	0.0033	0.002	0.003	0.1359	0.109	0.0041	0.0034	0.0039	0.0225	0.0029	0.005	0.1885
1	rs77620456	214788839	1.13	0.306408690300974	1.7	0.24276969786222	0.515858311608352	0.148360828589878	0.127	0.0632	0.0019	0.0019	0.0052	0.0023	0.0019	0.0264	0.1697	0.0037	0.0045	0.0034	0.0918	0.0108	0.0033	0.002	0.003	0.1359	0.1089	0.004	0.0035	0.0039	0.0226	0.0029	0.005	0.1886
1	rs76510073	214791650	1.13	0.306408690300974	1.7	0.24276969786222	0.515410348186438	0.149492642432716	0.127	0.0632	0.0019	0.0019	0.0052	0.0023	0.0019	0.0264	0.1697	0.0037	0.0045	0.0034	0.0918	0.0108	0.0033	0.002	0.003	0.1359	0.1089	0.004	0.0035	0.0039	0.0226	0.0029	0.005	0.1886
1	rs76226363	214791895	1.13	0.306408690300974	1.71	0.223208546872115	0.512790295247465	0.149398206452259	0.127	0.0633	0.0019	0.0019	0.0052	0.0023	0.0019	0.0264	0.1696	0.0037	0.0045	0.0034	0.0918	0.0108	0.0033	0.002	0.003	0.1359	0.1089	0.004	0.0035	0.0039	0.0226	0.0029	0.005	0.1885
1	rs115414295	214804109	1.13	0.306408690300974	1.71	0.223208546872115	0.510367652781767	0.150911752819125	0.127	0.0633	0.0019	0.0019	0.0052	0.0023	0.002	0.0264	0.1696	0.0037	0.0045	0.0034	0.0917	0.0108	0.0033	0.002	0.003	0.1359	0.1089	0.004	0.0035	0.0039	0.0226	0.0029	0.005	0.1885
1	rs79953696	214807709	1.13	0.306408690300974	1.71	0.223208546872115	0.503512242846627	0.158175275208145	0.1271	0.0634	0.0019	0.0019	0.0052	0.0023	0.002	0.0264	0.1695	0.0037	0.0045	0.0033	0.0917	0.0108	0.0033	0.002	0.003	0.1359	0.1089	0.004	0.0035	0.0039	0.0226	0.0029	0.005	0.1886
1	rs76755596	214808407	1.13	0.306408690300974	1.7	0.24276969786222	0.50414513611777	0.159429859138045	0.1271	0.0634	0.0019	0.0019	0.0052	0.0023	0.002	0.0264	0.1695	0.0037	0.0045	0.0033	0.0916	0.0108	0.0033	0.002	0.003	0.1359	0.1089	0.004	0.0035	0.0039	0.0226	0.0029	0.005	0.1886
1	rs2070065	214811244	1.13	0.306408690300974	1.7	0.24276969786222	0.502816500858276	0.182902789551251	0.1269	0.0634	0.0019	0.0019	0.0052	0.0022	0.002	0.0264	0.1699	0.0037	0.0045	0.0033	0.0916	0.0107	0.0033	0.002	0.003	0.1362	0.1086	0.004	0.0035	0.0039	0.0226	0.0029	0.005	0.1889
1	rs3795523	214813941	1.12	0.339600448506511	1.7	0.24276969786222	0.498777711196048	0.211066798329293	0.1265	0.0635	0.0019	0.0019	0.0053	0.0022	0.002	0.0264	0.1706	0.0038	0.0045	0.0034	0.0915	0.0106	0.0033	0.002	0.003	0.1364	0.1086	0.004	0.0035	0.0039	0.0226	0.0029	0.0049	0.1884
1	rs61732042	214814059	1.12	0.339600448506511	1.71	0.223208546872115	0.498777711196048	0.211386077689229	0.1265	0.0635	0.0019	0.0019	0.0053	0.0022	0.002	0.0264	0.1706	0.0038	0.0045	0.0034	0.0915	0.0106	0.0033	0.002	0.003	0.1364	0.1086	0.004	0.0035	0.0039	0.0226	0.0029	0.0049	0.1884
1	rs3795522	214814125	1.12	0.339600448506511	1.71	0.223208546872115	0.498840696917082	0.211599019334641	0.1265	0.0635	0.0019	0.0019	0.0053	0.0022	0.002	0.0264	0.1706	0.0038	0.0045	0.0034	0.0915	0.0106	0.0033	0.002	0.003	0.1364	0.1086	0.004	0.0035	0.0039	0.0226	0.0029	0.0049	0.1884
1	rs3795519	214814733	1.12	0.339600448506511	1.71	0.223208546872115	0.515858311608352	0.216408881536101	0.1265	0.0633	0.0019	0.0019	0.0053	0.0022	0.002	0.0264	0.1704	0.0038	0.0045	0.0033	0.0916	0.0106	0.0033	0.002	0.003	0.1366	0.1089	0.004	0.0035	0.0039	0.0226	0.0029	0.0049	0.1882
1	rs3795518	214814778	1.12	0.339600448506511	1.71	0.223208546872115	0.526018825689821	0.214694623864506	0.1265	0.0633	0.0019	0.0019	0.0053	0.0023	0.002	0.0264	0.1704	0.0038	0.0045	0.0033	0.0916	0.0106	0.0033	0.002	0.003	0.1366	0.1089	0.004	0.0035	0.0039	0.0226	0.0029	0.0049	0.1882
1	rs61732031	214814925	1.12	0.339600448506511	1.71	0.223208546872115	0.525889622132421	0.212771465328393	0.1265	0.0633	0.0019	0.0019	0.0053	0.0023	0.002	0.0264	0.1704	0.0038	0.0045	0.0033	0.0916	0.0106	0.0033	0.002	0.003	0.1366	0.1089	0.004	0.0035	0.0039	0.0226	0.0029	0.0049	0.1882
1	rs12067133	214814995	1.12	0.339600448506511	1.71	0.223208546872115	0.526018825689821	0.213411883311543	0.1265	0.0633	0.0019	0.0019	0.0053	0.0023	0.002	0.0264	0.1704	0.0038	0.0045	0.0033	0.0916	0.0106	0.0033	0.002	0.003	0.1366	0.1089	0.004	0.0035	0.0039	0.0226	0.0029	0.0049	0.1882
1	rs3795517	214815916	1.12	0.339600448506511	1.7	0.24276969786222	0.525695845088902	0.211173207027772	0.1265	0.0633	0.0019	0.0019	0.0053	0.0023	0.002	0.0264	0.1704	0.0038	0.0045	0.0033	0.0916	0.0106	0.0033	0.002	0.003	0.1366	0.109	0.004	0.0035	0.0039	0.0226	0.0029	0.0049	0.1881
1	rs2666839	214816224	1.12	0.339600448506511	1.69	0.263511633917478	0.525566679256364	0.211918564804875	0.1265	0.0633	0.0019	0.0019	0.0053	0.0023	0.002	0.0264	0.1704	0.0038	0.0045	0.0033	0.0916	0.0106	0.0033	0.002	0.003	0.1366	0.109	0.004	0.0035	0.0039	0.0226	0.0029	0.0049	0.1881
1	rs3795514	214816297	1.12	0.339600448506511	1.69	0.263511633917478	0.525243830703139	0.207882820614509	0.1265	0.0633	0.0019	0.0019	0.0053	0.0023	0.002	0.0264	0.1704	0.0038	0.0045	0.0033	0.0916	0.0106	0.0033	0.002	0.003	0.1366	0.109	0.004	0.0035	0.0039	0.0226	0.0029	0.0049	0.1881
1	rs3748693	214818223	1.12	0.339600448506511	1.69	0.263511633917478	0.534058874783488	0.198845319840853	0.1265	0.0634	0.0019	0.0019	0.0052	0.0023	0.002	0.0264	0.1704	0.0038	0.0045	0.0033	0.0915	0.0107	0.0032	0.0019	0.0029	0.1366	0.1089	0.004	0.0035	0.0039	0.0227	0.0029	0.0049	0.1881
1	rs61732022	214818548	1.12	0.339600448506511	1.69	0.263511633917478	0.536729997288364	0.186667144568023	0.1264	0.0635	0.0019	0.0019	0.0052	0.0023	0.002	0.0264	0.1704	0.0038	0.0045	0.0033	0.0915	0.0107	0.0032	0.0019	0.0029	0.1366	0.1089	0.004	0.0035	0.0039	0.0227	0.0029	0.0049	0.1882
1	rs3790646	214818846	1.12	0.339600448506511	1.69	0.263511633917478	0.539407426707169	0.182700060279102	0.1264	0.0635	0.0019	0.0019	0.0052	0.0023	0.002	0.0264	0.1705	0.0038	0.0045	0.0033	0.0915	0.0107	0.0032	0.0019	0.0029	0.1365	0.1089	0.004	0.0035	0.0039	0.0227	0.0029	0.0049	0.1882
1	Affx-7144861	214818945	1.12	0.339600448506511	1.69	0.263511633917478	0.54130502180312	0.181991115950317	0.1264	0.0635	0.0019	0.0019	0.0052	0.0023	0.002	0.0264	0.1705	0.0038	0.0045	0.0033	0.0913	0.0107	0.0032	0.0019	0.0029	0.1367	0.1089	0.004	0.0035	0.0039	0.0227	0.0029	0.0049	0.1882
1	rs7533166	214819044	1.12	0.339600448506511	1.7	0.24276969786222	0.548465490681764	0.177757419773831	0.1264	0.0636	0.0019	0.0019	0.0052	0.0023	0.002	0.0264	0.1705	0.0038	0.0045	0.0033	0.0912	0.0107	0.0032	0.0019	0.0029	0.1367	0.1091	0.004	0.0035	0.0039	0.0227	0.0029	0.0049	0.1882
1	rs3748695	214819328	1.12	0.339600448506511	1.7	0.24276969786222	0.575323076561436	0.159236617507355	0.1263	0.0636	0.0019	0.0019	0.0051	0.0023	0.0018	0.0265	0.1706	0.0038	0.0045	0.0033	0.0912	0.0107	0.0032	0.0019	0.0029	0.1366	0.1092	0.004	0.0036	0.0039	0.0227	0.0029	0.0049	0.1882
1	rs12058704	214819587	1.12	0.339600448506511	1.71	0.223208546872115	0.575727476944931	0.160494171036998	0.1263	0.0636	0.0019	0.0019	0.0051	0.0023	0.0018	0.0265	0.1706	0.0038	0.0045	0.0033	0.0912	0.0107	0.0032	0.0019	0.0029	0.1366	0.1092	0.004	0.0036	0.0039	0.0227	0.0029	0.0049	0.1882
1	Affx-7145016	214819980	1.12	0.339600448506511	1.71	0.223208546872115	0.576266883495424	0.159526511096453	0.1263	0.0636	0.0019	0.0019	0.0051	0.0023	0.0018	0.0265	0.1706	0.0038	0.0045	0.0033	0.0912	0.0107	0.0032	0.0019	0.0029	0.1366	0.1092	0.004	0.0036	0.0039	0.0227	0.0029	0.0049	0.1882
1	rs3748697	214820099	1.12	0.339600448506511	1.71	0.223208546872115	0.586016395823761	0.160010082057872	0.1263	0.0636	0.0019	0.0019	0.0051	0.0023	0.0018	0.0265	0.1706	0.0038	0.0045	0.0033	0.0912	0.0107	0.0032	0.0019	0.0029	0.1366	0.1093	0.004	0.0036	0.0039	0.0227	0.0029	0.0049	0.1882
1	rs10494982	214821220	1.12	0.339600448506511	1.71	0.223208546872115	0.588397549559231	0.138315494553987	0.1263	0.0636	0.0019	0.0019	0.0051	0.0023	0.0018	0.0265	0.1706	0.0038	0.0045	0.0033	0.0912	0.0107	0.0032	0.0019	0.0029	0.1366	0.1092	0.004	0.0036	0.0039	0.0227	0.0029	0.0049	0.1881
1	rs61820743	214823467	1.13	0.306408690300974	1.71	0.223208546872115	0.48607095263671	0.126214354614854	0.1256	0.0637	0.0021	0.002	0.0053	0.0025	0.002	0.0266	0.1717	0.0038	0.0048	0.0036	0.0905	0.0107	0.0035	0.002	0.0029	0.1361	0.1081	0.0043	0.0037	0.004	0.0231	0.0034	0.0047	0.1865
1	rs335524	214826196	1.13	0.306408690300974	1.71	0.223208546872115	0.46161934429174	0.151670577547215	0.1252	0.0638	0.0022	0.0021	0.0053	0.0026	0.002	0.0267	0.1722	0.0038	0.005	0.0037	0.0901	0.0107	0.0037	0.0021	0.0029	0.1359	0.1076	0.0045	0.0038	0.0041	0.0233	0.0037	0.0046	0.1857
1	rs438034	214830617	1.13	0.306408690300974	1.71	0.223208546872115	0.48607095263671	0.151670577547215	0.1252	0.0637	0.0022	0.0021	0.0053	0.0027	0.002	0.0267	0.1726	0.0038	0.005	0.0036	0.0902	0.0107	0.0037	0.0021	0.003	0.1354	0.1073	0.0046	0.0038	0.0041	0.0233	0.0037	0.0046	0.1858
1	rs7289	214837110	1.12	0.339600448506511	1.72	0.204795704918344	0.423248233030254	0.157308779897678	0.1253	0.0637	0.0035	0.0021	0.0053	0.0028	0.0023	0.0266	0.173	0.0038	0.005	0.0037	0.09	0.0107	0.0039	0.0021	0.0031	0.132	0.1068	0.0047	0.0038	0.0047	0.0233	0.0039	0.0046	0.1865
1	rs11537814	214837210	1.12	0.339600448506511	1.72	0.204795704918344	0.41930499281677	0.146293899622087	0.1252	0.0636	0.0035	0.0021	0.0053	0.0028	0.0023	0.0266	0.173	0.0038	0.005	0.0037	0.0899	0.0107	0.0039	0.0021	0.0031	0.1323	0.1068	0.0047	0.0038	0.0047	0.0233	0.0039	0.0046	0.1864
1	rs73083651	214851332	1.12	0.339600448506511	1.71	0.223208546872115	0.397608714106661	0.106845058101914	0.1245	0.0637	0.0035	0.0022	0.0053	0.0028	0.0022	0.0265	0.1729	0.0038	0.0053	0.0036	0.0912	0.0106	0.004	0.0021	0.0031	0.1321	0.1065	0.0047	0.0037	0.0047	0.0233	0.004	0.0047	0.1862
1	rs441318	214857962	1.12	0.339600448506511	1.72	0.204795704918344	0.398736209606375	0.126214354614854	0.1243	0.0634	0.0036	0.0022	0.0053	0.0028	0.0022	0.0264	0.1729	0.0038	0.0054	0.0037	0.0914	0.0107	0.0041	0.0021	0.0031	0.1318	0.1066	0.0047	0.0036	0.0048	0.0235	0.004	0.0047	0.186
1	rs421368	214860933	1.12	0.339600448506511	1.72	0.204795704918344	0.373375665730106	0.0836901834674393	0.1235	0.0637	0.0037	0.0022	0.0053	0.0027	0.0022	0.0263	0.1727	0.0038	0.0055	0.0037	0.0922	0.0108	0.0041	0.0021	0.0031	0.1318	0.1066	0.0046	0.0032	0.0048	0.0234	0.0041	0.0051	0.1861
1	rs75399120	214863317	1.12	0.339600448506511	1.72	0.204795704918344	0.362059781961056	0.0222143858361528	0.1235	0.0637	0.0037	0.0022	0.0054	0.0027	0.0022	0.0263	0.1728	0.0038	0.0055	0.0037	0.0919	0.0108	0.0041	0.0021	0.0031	0.1316	0.1066	0.0046	0.0032	0.0048	0.0235	0.0041	0.0051	0.186
1	rs335555	214889859	1.13	0.306408690300974	1.72	0.204795704918344	0.329544501088766	0.03982596682484	0.1237	0.0634	0.0041	0.0023	0.0055	0.0028	0.0023	0.0261	0.1731	0.0041	0.0057	0.0039	0.0921	0.011	0.0044	0.0022	0.003	0.1301	0.1066	0.0047	0.003	0.005	0.0238	0.0043	0.0054	0.1847
1	rs11803213	214902894	1.13	0.306408690300974	1.73	0.187497716434302	0.323890729172386	0.0280834937104366	0.1239	0.0632	0.0042	0.0023	0.0056	0.0028	0.0023	0.0262	0.1727	0.0042	0.0058	0.004	0.0922	0.0111	0.0044	0.0023	0.003	0.1296	0.1064	0.0048	0.0029	0.0051	0.0239	0.0044	0.0055	0.1842
1	rs76855011	214907583	1.13	0.306408690300974	1.73	0.187497716434302	0.327195293058196	0.01948795674029	0.1239	0.0632	0.0042	0.0023	0.0056	0.0028	0.0023	0.0262	0.1727	0.0042	0.0058	0.004	0.0923	0.0111	0.0043	0.0023	0.003	0.1295	0.1064	0.0048	0.0029	0.0052	0.0239	0.0045	0.0056	0.1841
1	rs6659655	214920883	1.13	0.306408690300974	1.73	0.187497716434302	0.347074468601904	0.0300864075454566	0.1244	0.0631	0.0044	0.0023	0.0058	0.0028	0.0023	0.0265	0.1724	0.0044	0.0059	0.004	0.0924	0.0111	0.0044	0.0024	0.003	0.1286	0.1057	0.0049	0.0029	0.0054	0.0241	0.0046	0.0057	0.1836
1	rs12087012	214930170	1.13	0.306408690300974	1.73	0.187497716434302	0.364696806900617	0.0178296231848064	0.1244	0.063	0.0044	0.0023	0.0058	0.0028	0.0023	0.0265	0.1725	0.0045	0.0059	0.004	0.0924	0.0114	0.0044	0.0024	0.003	0.1284	0.1056	0.0049	0.0028	0.0054	0.0241	0.0046	0.0056	0.1836
1	rs12408921	214932011	1.13	0.306408690300974	1.73	0.187497716434302	0.366370189501525	0.0165332135525662	0.1244	0.063	0.0044	0.0023	0.0058	0.0028	0.0023	0.0265	0.1725	0.0045	0.0059	0.004	0.0924	0.0114	0.0044	0.0024	0.003	0.1284	0.1056	0.0048	0.0028	0.0054	0.0241	0.0046	0.0056	0.1836
1	rs12405065	214961863	1.14	0.275532638758866	1.73	0.187497716434302	0.435246864501016	0.0338730656623439	0.1249	0.0622	0.0048	0.0023	0.0058	0.0029	0.0025	0.0268	0.1729	0.0047	0.0059	0.0042	0.0926	0.0117	0.0048	0.0025	0.0031	0.1268	0.1047	0.0049	0.0027	0.0055	0.024	0.0048	0.0058	0.1833
1	rs12734277	214962771	1.14	0.275532638758866	1.73	0.187497716434302	0.455994435819457	0.0367416267445653	0.1247	0.0621	0.0049	0.0023	0.0058	0.0029	0.0025	0.0268	0.1727	0.0047	0.0059	0.0042	0.0926	0.0117	0.0049	0.0025	0.0031	0.1268	0.1047	0.0049	0.0027	0.0055	0.024	0.0049	0.0058	0.1834
1	rs114583980	214966744	1.14	0.275532638758866	1.73	0.187497716434302	0.455934136344561	0.036529419968346	0.1247	0.0621	0.0049	0.0023	0.0058	0.0029	0.0025	0.0268	0.1727	0.0047	0.0059	0.0042	0.0926	0.0117	0.0049	0.0025	0.0031	0.1268	0.1047	0.0049	0.0027	0.0055	0.024	0.0049	0.0058	0.1834
1	rs78930263	214967968	1.14	0.275532638758866	1.73	0.187497716434302	0.453826116375546	0.0364235263634658	0.1247	0.0621	0.0049	0.0023	0.0058	0.0029	0.0025	0.0268	0.1728	0.0047	0.0059	0.0042	0.0925	0.0117	0.0049	0.0025	0.0031	0.1269	0.1045	0.0049	0.0027	0.0055	0.024	0.0049	0.0058	0.1834
1	rs115314566	214971857	1.14	0.275532638758866	1.73	0.187497716434302	0.457442794734895	0.0352679535612161	0.1247	0.0621	0.0049	0.0023	0.0058	0.0029	0.0025	0.0268	0.1729	0.0047	0.0059	0.0041	0.0925	0.0117	0.0049	0.0025	0.0031	0.1269	0.1045	0.0049	0.0027	0.0055	0.024	0.0049	0.0058	0.1834
1	rs17023499	214973922	1.14	0.275532638758866	1.73	0.187497716434302	0.456778684392369	0.0345931221457709	0.1247	0.0621	0.0049	0.0023	0.0058	0.0029	0.0025	0.0268	0.1729	0.0047	0.0059	0.0041	0.0925	0.0117	0.0049	0.0025	0.0031	0.1269	0.1045	0.0049	0.0027	0.0055	0.024	0.0049	0.0058	0.1834
1	rs17023506	214976227	1.14	0.275532638758866	1.73	0.187497716434302	0.45472896727543	0.0195668380103398	0.1248	0.0624	0.0049	0.0023	0.0058	0.0028	0.0025	0.0269	0.1721	0.0047	0.0058	0.0041	0.0927	0.0118	0.0048	0.0025	0.003	0.1271	0.1048	0.0049	0.0026	0.0055	0.0239	0.0048	0.0058	0.1835
1	rs12086280	214984180	1.14	0.275532638758866	1.74	0.171280181914382	0.44032986893462	0.0184382608912496	0.1248	0.0624	0.0049	0.0026	0.0058	0.0028	0.0025	0.0269	0.1719	0.0047	0.0058	0.0041	0.0926	0.0118	0.0048	0.0025	0.003	0.1271	0.1048	0.0049	0.0026	0.0055	0.0239	0.0048	0.0058	0.1836
1	rs114239907	214985789	1.14	0.275532638758866	1.74	0.171280181914382	0.423887835627354	0.0121438022339737	0.1248	0.0624	0.0049	0.0026	0.0058	0.0028	0.0025	0.0269	0.1719	0.0047	0.0058	0.0042	0.0926	0.0117	0.0048	0.0025	0.003	0.1271	0.1048	0.0049	0.0026	0.0055	0.0239	0.0048	0.0059	0.1836
1	rs12094312	215002708	1.14	0.275532638758866	1.74	0.171280181914382	0.624369349678761	0.0260547753255892	0.1249	0.0626	0.0057	0.0029	0.0058	0.0028	0.0024	0.0273	0.1699	0.0049	0.0055	0.0045	0.0932	0.0119	0.0052	0.0023	0.003	0.1259	0.106	0.0048	0.0026	0.0057	0.0235	0.0054	0.0061	0.1819
1	rs117560770	215008750	1.14	0.275532638758866	1.74	0.171280181914382	0.628855733551146	0.0284600247675554	0.1249	0.0626	0.0057	0.0029	0.0058	0.0028	0.0025	0.0273	0.1698	0.0049	0.0055	0.0045	0.0932	0.0118	0.0052	0.0023	0.003	0.1259	0.1061	0.0047	0.0026	0.0057	0.0235	0.0054	0.0061	0.182
1	rs1261868	215009374	1.14	0.275532638758866	1.74	0.171280181914382	0.632652537392445	0.0313584667031971	0.1249	0.0626	0.0057	0.0029	0.0058	0.0028	0.0025	0.0273	0.1698	0.0049	0.0055	0.0045	0.0932	0.0118	0.0052	0.0023	0.003	0.126	0.1061	0.0047	0.0026	0.0057	0.0235	0.0054	0.0061	0.182
1	rs11120428	215009993	1.14	0.275532638758866	1.74	0.171280181914382	0.640419006187623	0.0311611744756348	0.125	0.0625	0.0057	0.0029	0.0058	0.0028	0.0025	0.0273	0.1698	0.0049	0.0055	0.0045	0.0932	0.0118	0.0052	0.0023	0.003	0.126	0.1061	0.0047	0.0026	0.0057	0.0235	0.0054	0.0061	0.182
1	rs116228557	215014794	1.14	0.275532638758866	1.74	0.171280181914382	0.616484012390349	0.0286018294494998	0.1249	0.0625	0.0058	0.0029	0.0058	0.0028	0.0025	0.0273	0.1697	0.0049	0.0055	0.0045	0.0932	0.0118	0.0052	0.0023	0.003	0.1259	0.1062	0.0048	0.0026	0.0057	0.0235	0.0054	0.0061	0.1819
1	rs12120735	215028627	1.14	0.275532638758866	1.74	0.171280181914382	0.914276702246944	0.0912380688461112	0.1235	0.0623	0.0067	0.0029	0.0055	0.0028	0.0026	0.0273	0.169	0.0051	0.0055	0.0047	0.0924	0.0116	0.0055	0.0026	0.0031	0.124	0.1079	0.0068	0.0028	0.0059	0.0233	0.0056	0.0063	0.1806
1	rs1415180	215031422	1.14	0.275532638758866	1.73	0.187497716434302	1.07056889546299	0.146012857315485	0.1235	0.0624	0.007	0.003	0.0054	0.0028	0.0027	0.0275	0.1688	0.0052	0.0055	0.0048	0.0919	0.0116	0.0057	0.0027	0.0032	0.1232	0.1084	0.0072	0.0028	0.006	0.0233	0.0058	0.0063	0.1801
1	rs72761537	215031706	1.14	0.275532638758866	1.73	0.187497716434302	1.06176072008266	0.142748515665809	0.1235	0.0624	0.007	0.003	0.0054	0.0028	0.0027	0.0275	0.1688	0.0052	0.0054	0.0048	0.0919	0.0116	0.0057	0.0027	0.0032	0.1232	0.1084	0.0072	0.0028	0.0059	0.0233	0.0058	0.0063	0.1801
1	rs1779668	215045525	1.14	0.275532638758866	1.73	0.187497716434302	1.96726144909977	0.418087408819509	0.125	0.0605	0.008	0.0029	0.005	0.0028	0.0029	0.0276	0.1681	0.0053	0.0051	0.005	0.0907	0.0116	0.0063	0.0027	0.0031	0.1235	0.1078	0.0077	0.0029	0.006	0.0234	0.0062	0.006	0.1808
1	rs1244980	215046960	1.14	0.275532638758866	1.73	0.187497716434302	1.96947016468633	0.4002808624299	0.1251	0.0605	0.008	0.0028	0.0051	0.0028	0.0029	0.0275	0.168	0.0053	0.0051	0.0049	0.0908	0.0116	0.0062	0.0027	0.0031	0.1235	0.1078	0.0079	0.0028	0.006	0.0233	0.0062	0.006	0.1807
1	rs114542357	215059783	1.14	0.275532638758866	1.73	0.187497716434302	2.0859075153864	0.374167170520064	0.1253	0.0606	0.008	0.0027	0.0051	0.0028	0.0029	0.0276	0.1682	0.0054	0.0051	0.0049	0.0906	0.0117	0.0062	0.0027	0.0031	0.123	0.1079	0.0079	0.0028	0.0059	0.0233	0.0062	0.0059	0.1809
1	rs72761541	215063782	1.14	0.275532638758866	1.73	0.187497716434302	2.11671911424634	0.381159220640988	0.1253	0.0606	0.008	0.0027	0.0051	0.0028	0.0029	0.0276	0.1682	0.0054	0.0051	0.0049	0.0906	0.0117	0.0062	0.0027	0.0031	0.123	0.1079	0.0079	0.0028	0.0059	0.0233	0.0062	0.0059	0.1809
1	rs28473621	215069985	1.14	0.275532638758866	1.73	0.187497716434302	2.11966129520888	0.364062267821493	0.1254	0.0607	0.0081	0.0027	0.0052	0.0028	0.0031	0.0276	0.168	0.0054	0.005	0.005	0.0904	0.0117	0.0062	0.0027	0.0031	0.1232	0.108	0.0079	0.0028	0.0058	0.0232	0.0061	0.0059	0.1806
1	rs17023662	215077375	1.14	0.275532638758866	1.73	0.187497716434302	2.31640338432468	0.367842447748089	0.1255	0.0607	0.0082	0.0027	0.0053	0.0029	0.0031	0.0276	0.168	0.0054	0.005	0.0049	0.0898	0.0117	0.0062	0.0028	0.0031	0.1231	0.1088	0.0079	0.0028	0.0058	0.0233	0.006	0.0057	0.1804
1	rs506436	215087709	1.14	0.275532638758866	1.73	0.187497716434302	2.39109818573459	0.355660053271068	0.1254	0.0607	0.0082	0.0028	0.0053	0.0029	0.0032	0.0276	0.1679	0.0054	0.005	0.0049	0.0896	0.0117	0.0062	0.0028	0.0031	0.1231	0.109	0.0079	0.0028	0.0058	0.0234	0.006	0.0057	0.1804
1	rs61818235	215112199	1.14	0.275532638758866	1.73	0.187497716434302	2.24442907567563	0.26294879905751	0.1251	0.0604	0.008	0.0029	0.0053	0.003	0.0032	0.0275	0.1675	0.0054	0.0051	0.0049	0.0894	0.0121	0.0062	0.0028	0.0031	0.1225	0.1099	0.0078	0.0028	0.0056	0.0236	0.006	0.0057	0.1805
1	rs6684902	215113661	1.14	0.275532638758866	1.73	0.187497716434302	2.25966688430776	0.271441454797163	0.1251	0.0604	0.008	0.003	0.0053	0.003	0.0032	0.0275	0.1675	0.0054	0.0051	0.0049	0.0894	0.0121	0.0062	0.0028	0.0031	0.1225	0.1099	0.0078	0.0028	0.0056	0.0236	0.006	0.0057	0.1805
1	rs562935	215114672	1.14	0.275532638758866	1.73	0.187497716434302	2.02328509198333	0.270864990982029	0.1251	0.0605	0.0079	0.003	0.0053	0.003	0.0032	0.0276	0.1674	0.0054	0.0051	0.0049	0.0891	0.0121	0.0062	0.0029	0.0031	0.1226	0.1098	0.0078	0.0028	0.0058	0.0236	0.0061	0.0059	0.1807
1	rs555520	215120407	1.14	0.275532638758866	1.73	0.187497716434302	2.17730041915281	0.25284716171274	0.1253	0.0605	0.0081	0.0029	0.0053	0.003	0.0032	0.0275	0.1671	0.0054	0.0051	0.0049	0.0889	0.0121	0.0061	0.0029	0.0031	0.1225	0.1099	0.0078	0.0028	0.0057	0.0236	0.0061	0.0059	0.1804
1	rs115605082	215127220	1.14	0.275532638758866	1.73	0.187497716434302	2.21669445285278	0.269713202955679	0.1253	0.0606	0.0081	0.0029	0.0054	0.003	0.0032	0.0275	0.1671	0.0054	0.0051	0.0049	0.0887	0.012	0.0061	0.0029	0.0031	0.1228	0.1099	0.0078	0.0028	0.0057	0.0234	0.0061	0.0059	0.1802
1	rs12566784	215128403	1.15	0.246899131395369	1.73	0.187497716434302	1.81099913306045	0.25307279466191	0.1253	0.0612	0.0079	0.0029	0.0056	0.003	0.0032	0.027	0.1669	0.0054	0.0051	0.0051	0.0884	0.012	0.006	0.003	0.003	0.1239	0.1104	0.0078	0.0028	0.0057	0.0231	0.0064	0.006	0.1792
1	rs12116774	215129087	1.15	0.246899131395369	1.73	0.187497716434302	1.43015021760141	0.237433968677813	0.1248	0.0617	0.0077	0.0029	0.006	0.0029	0.0036	0.0267	0.1661	0.0053	0.0051	0.0053	0.0881	0.0121	0.006	0.003	0.0029	0.1244	0.1107	0.0078	0.0029	0.0056	0.0229	0.0066	0.0065	0.1785
1	rs12140743	215130573	1.15	0.246899131395369	1.73	0.187497716434302	0.990477234216497	0.144703912858457	0.1245	0.0629	0.007	0.0027	0.0062	0.0025	0.0037	0.0261	0.1676	0.005	0.005	0.0053	0.0866	0.012	0.0055	0.0027	0.0029	0.1256	0.1112	0.0076	0.0028	0.0052	0.0224	0.0064	0.0072	0.1796
1	rs11120453	215130661	1.15	0.246899131395369	1.73	0.187497716434302	0.966574002271842	0.119709645627486	0.1245	0.0629	0.007	0.0027	0.0062	0.0025	0.0037	0.0261	0.1676	0.005	0.005	0.0053	0.0865	0.012	0.0055	0.0027	0.0029	0.1256	0.1112	0.0076	0.0028	0.0052	0.0224	0.0064	0.0073	0.1796
1	rs11120454	215132091	1.15	0.246899131395369	1.73	0.187497716434302	0.635612818221151	0.0567518894301204	0.1244	0.0636	0.0059	0.0026	0.0065	0.0022	0.0039	0.0257	0.1689	0.0048	0.0045	0.0052	0.0861	0.0118	0.0052	0.0027	0.0029	0.1288	0.1113	0.0074	0.003	0.0047	0.0217	0.0061	0.0077	0.1789
1	rs755576	215134722	1.13	0.306408690300974	1.74	0.171280181914382	0.498777711196048	0.0315563357147511	0.1256	0.0661	0.0046	0.0026	0.0066	0.0021	0.0037	0.0251	0.1696	0.0048	0.004	0.0053	0.084	0.0114	0.0046	0.0026	0.0027	0.1348	0.1107	0.0071	0.0029	0.0043	0.0212	0.0053	0.008	0.1766
1	rs6667184	215135752	1.13	0.306408690300974	1.73	0.187497716434302	0.461194790485069	0.0207686064913801	0.1255	0.0662	0.0046	0.0026	0.0066	0.0021	0.0037	0.0251	0.1697	0.0048	0.004	0.0052	0.084	0.0115	0.0046	0.0026	0.0027	0.1348	0.1107	0.0072	0.0029	0.0043	0.0212	0.0053	0.008	0.1766
1	rs504473	215140283	1.13	0.306408690300974	1.74	0.171280181914382	0.47186580132449	0.030915371327677	0.1256	0.0665	0.0045	0.0025	0.0067	0.002	0.0037	0.0251	0.1697	0.0047	0.004	0.0053	0.0839	0.0115	0.0045	0.0025	0.0027	0.1349	0.1108	0.0071	0.0028	0.0043	0.0212	0.0052	0.008	0.1768
1	rs17544023	215146807	1.13	0.306408690300974	1.74	0.171280181914382	0.461740680437094	0.0190958769460637	0.1256	0.0666	0.0045	0.0027	0.0067	0.002	0.0036	0.0251	0.1697	0.0047	0.004	0.0053	0.0839	0.0115	0.0045	0.0024	0.0026	0.1349	0.1108	0.0071	0.0028	0.0043	0.0212	0.0052	0.008	0.1769
1	rs17603406	215147098	1.13	0.306408690300974	1.74	0.171280181914382	0.462044088958749	0.0178673698449994	0.1256	0.0666	0.0045	0.0027	0.0067	0.002	0.0036	0.0251	0.1697	0.0047	0.004	0.0053	0.0839	0.0115	0.0045	0.0024	0.0026	0.1349	0.1108	0.0071	0.0028	0.0043	0.0212	0.0052	0.008	0.1769
1	rs190034608	215149245	1.13	0.306408690300974	1.74	0.171280181914382	0.453645651756623	0.0160639782731499	0.1257	0.0666	0.0045	0.0027	0.0067	0.002	0.0036	0.0251	0.1697	0.0047	0.004	0.0054	0.0839	0.0114	0.0045	0.0024	0.0026	0.1349	0.1108	0.0071	0.0028	0.0043	0.0212	0.0052	0.008	0.1769
1	rs72743829	215149633	1.13	0.306408690300974	1.74	0.171280181914382	0.455210847352325	0.0157430382817303	0.1255	0.0667	0.0044	0.0027	0.0067	0.002	0.0036	0.025	0.1697	0.0047	0.004	0.0054	0.084	0.0113	0.0045	0.0024	0.0026	0.135	0.111	0.0071	0.0028	0.0043	0.0212	0.0051	0.008	0.1769
1	rs12120746	215150136	1.13	0.306408690300974	1.74	0.171280181914382	0.453284828104895	0.0141193108034926	0.1255	0.0667	0.0044	0.0027	0.0067	0.002	0.0036	0.025	0.1697	0.0047	0.004	0.0054	0.084	0.0113	0.0045	0.0024	0.0026	0.135	0.111	0.0071	0.0028	0.0043	0.0212	0.0051	0.008	0.1769
1	rs864736	215150260	1.13	0.306408690300974	1.73	0.187497716434302	0.397777735984768	0.0137852112631742	0.1257	0.0666	0.0043	0.0027	0.0067	0.002	0.0036	0.0246	0.1699	0.0047	0.004	0.0053	0.084	0.0112	0.0045	0.0024	0.0026	0.1352	0.111	0.007	0.0028	0.0043	0.0212	0.005	0.008	0.177
1	rs59084003	215154276	1.13	0.306408690300974	1.71	0.223208546872115	0.40354597729085	0.0185150433574703	0.1258	0.0667	0.0043	0.0027	0.0067	0.002	0.0036	0.0246	0.1699	0.0047	0.0039	0.0053	0.084	0.0112	0.0045	0.0024	0.0026	0.1353	0.111	0.007	0.0028	0.0042	0.0212	0.0049	0.008	0.177
1	rs12116663	215164303	1.12	0.339600448506511	1.7	0.24276969786222	0.412678140960142	0.00330742745780026	0.1264	0.0674	0.0041	0.0028	0.0066	0.002	0.0035	0.0244	0.1705	0.0044	0.0036	0.0054	0.0841	0.0106	0.0043	0.0023	0.0024	0.1372	0.1109	0.007	0.0027	0.0041	0.0209	0.0047	0.0078	0.1765
1	rs56152266	215168036	1.12	0.339600448506511	1.69	0.263511633917478	0.41376937825582	0.00652336745166556	0.1266	0.0675	0.004	0.0028	0.0065	0.002	0.0035	0.0243	0.1706	0.0043	0.0035	0.0054	0.0841	0.0104	0.0043	0.0023	0.0024	0.1377	0.1111	0.007	0.0027	0.0041	0.0207	0.0047	0.0077	0.1765
1	rs76509039	215171044	1.12	0.339600448506511	1.67	0.308662716071979	0.408384695406053	0.00402030801237633	0.1266	0.0676	0.004	0.0028	0.0065	0.002	0.0035	0.0243	0.1706	0.0043	0.0035	0.0054	0.0842	0.0104	0.0043	0.0023	0.0024	0.1379	0.1112	0.007	0.0027	0.0041	0.0207	0.0046	0.0076	0.1765
1	rs12031300	215171545	1.12	0.339600448506511	1.65	0.358901199458623	0.408213425007163	0.00349879260604028	0.1266	0.0676	0.004	0.0028	0.0065	0.002	0.0035	0.0243	0.1706	0.0043	0.0035	0.0054	0.0842	0.0104	0.0043	0.0023	0.0024	0.1379	0.1112	0.007	0.0027	0.0041	0.0207	0.0046	0.0076	0.1765
1	rs115593106	215175906	1.12	0.339600448506511	1.64	0.38599849551783	0.421622321175275	0.00452514204512213	0.1267	0.0678	0.0039	0.0028	0.0064	0.002	0.0035	0.0243	0.1705	0.0042	0.0034	0.0054	0.0842	0.0104	0.0042	0.0021	0.0023	0.1382	0.1114	0.007	0.0026	0.0041	0.0206	0.0047	0.0075	0.1765
1	rs61819980	215183687	1.12	0.339600448506511	1.64	0.38599849551783	0.427677101199996	0.00112572191429696	0.1267	0.068	0.0038	0.0028	0.0063	0.0021	0.0035	0.0242	0.1703	0.0041	0.0033	0.0054	0.0842	0.0107	0.0042	0.0021	0.0024	0.1386	0.1116	0.0069	0.0025	0.0041	0.0204	0.0047	0.0074	0.1764
1	rs2841614	215186121	1.12	0.339600448506511	1.64	0.38599849551783	0.428086174568021	0.000898521168015268	0.1268	0.068	0.0038	0.0027	0.0063	0.0021	0.0034	0.0242	0.1703	0.0041	0.0033	0.0054	0.0842	0.0108	0.0042	0.0021	0.0024	0.1388	0.1117	0.0069	0.0025	0.0041	0.0204	0.0047	0.0074	0.1764
1	rs1452608	215191552	1.11	0.375177619549844	1.64	0.38599849551783	0.437134809532155	0.00133422949023222	0.1271	0.068	0.0037	0.0027	0.0061	0.0021	0.0034	0.024	0.1702	0.004	0.0032	0.0054	0.0843	0.0111	0.0043	0.0021	0.0024	0.139	0.1118	0.0068	0.0023	0.0041	0.0203	0.0047	0.0074	0.1765
1	rs1452617	215213238	1.11	0.375177619549844	1.63	0.414449909043039	0.425459804491758	0.00239824158174688	0.1277	0.0681	0.0037	0.0026	0.006	0.0021	0.0034	0.024	0.1702	0.0038	0.0032	0.0053	0.0843	0.0113	0.0043	0.0021	0.0023	0.1393	0.1119	0.0068	0.0023	0.004	0.0201	0.0046	0.0072	0.1765
1	rs12131054	215228234	1.11	0.375177619549844	1.63	0.414449909043039	0.359432566356448	0.00672843135079325	0.1292	0.069	0.0036	0.0025	0.0054	0.0022	0.0032	0.0234	0.1699	0.0035	0.0032	0.005	0.0837	0.0116	0.0042	0.002	0.0023	0.1406	0.1125	0.0067	0.0024	0.0037	0.0198	0.0045	0.0066	0.1765
1	rs1377183	215238317	1.1	0.413206464175836	1.63	0.414449909043039	0.35123959417092	0.0127111596387082	0.1299	0.0696	0.0035	0.0025	0.005	0.0022	0.0032	0.0231	0.1696	0.0034	0.0031	0.0048	0.0838	0.0116	0.0042	0.0019	0.0022	0.1415	0.1129	0.0067	0.0023	0.0035	0.0198	0.0044	0.0064	0.1762
1	rs12092515	215249333	1.1	0.413206464175836	1.63	0.414449909043039	0.33303330582955	0.0318044820468864	0.131	0.07	0.0033	0.0024	0.0045	0.0021	0.003	0.0229	0.1684	0.0032	0.003	0.0044	0.0845	0.0114	0.0042	0.0017	0.0021	0.1428	0.1136	0.0067	0.0023	0.0032	0.0196	0.0043	0.0061	0.1764
1	rs72735338	215268381	1.1	0.413206464175836	1.62	0.444280725791627	0.338613669561726	0.0323034698908389	0.1312	0.0702	0.0032	0.0023	0.0045	0.0021	0.0029	0.0228	0.1679	0.0031	0.0029	0.0043	0.0851	0.0115	0.0041	0.0017	0.0021	0.1429	0.1138	0.0067	0.0023	0.0032	0.0196	0.0042	0.006	0.1766
1	rs77283599	215276614	1.1	0.413206464175836	1.62	0.444280725791627	0.342882779827023	0.0340780870354446	0.1312	0.0703	0.0031	0.0023	0.0044	0.0021	0.0029	0.0228	0.1677	0.0031	0.0029	0.0042	0.0853	0.0115	0.0041	0.0016	0.0021	0.1429	0.1139	0.0067	0.0022	0.0031	0.0196	0.0042	0.006	0.1767
1	rs61818319	215288645	1.1	0.413206464175836	1.62	0.444280725791627	0.348231800065159	0.0375423738205009	0.1313	0.0704	0.0031	0.0023	0.0044	0.0021	0.0029	0.0228	0.1674	0.0031	0.0029	0.0042	0.0857	0.0115	0.004	0.0016	0.002	0.143	0.1141	0.0067	0.0022	0.0031	0.0195	0.0042	0.006	0.1768
1	rs12411068	215288952	1.1	0.413206464175836	1.62	0.444280725791627	0.348231800065159	0.0376497319331848	0.1313	0.0704	0.0031	0.0023	0.0044	0.0021	0.0029	0.0228	0.1674	0.0031	0.0029	0.0042	0.0857	0.0115	0.004	0.0016	0.002	0.143	0.1141	0.0067	0.0022	0.0031	0.0195	0.0042	0.006	0.1768
1	rs6696333	215291232	1.1	0.413206464175836	1.62	0.444280725791627	0.351662808563471	0.0437660884036271	0.1313	0.0704	0.0031	0.0023	0.0044	0.0021	0.0029	0.0227	0.1674	0.003	0.0029	0.0042	0.0858	0.0115	0.004	0.0016	0.002	0.143	0.1141	0.0067	0.0022	0.003	0.0195	0.0042	0.006	0.1768
1	rs34105068	215301332	1.1	0.413206464175836	1.62	0.444280725791627	0.351345373137778	0.0437660884036271	0.1313	0.0704	0.0031	0.0023	0.0044	0.0021	0.0029	0.0227	0.1673	0.003	0.0029	0.0042	0.0858	0.0115	0.004	0.0016	0.002	0.143	0.1141	0.0067	0.0022	0.003	0.0195	0.0042	0.006	0.1768
1	rs114100551	215301621	1.1	0.413206464175836	1.62	0.444280725791627	0.351186710845748	0.0437086340941684	0.1313	0.0704	0.0031	0.0023	0.0044	0.0021	0.0029	0.0227	0.1673	0.003	0.0029	0.0042	0.0859	0.0115	0.004	0.0016	0.002	0.143	0.1141	0.0067	0.0022	0.003	0.0195	0.0042	0.006	0.1768
1	rs10779644	215322727	1.1	0.413206464175836	1.62	0.444280725791627	0.352192195976654	0.05791583074535	0.1312	0.0705	0.003	0.0023	0.0044	0.0021	0.0028	0.0228	0.1671	0.0031	0.0029	0.0042	0.0863	0.0116	0.004	0.0015	0.002	0.1431	0.1142	0.0067	0.0022	0.003	0.0197	0.0042	0.006	0.1768
1	rs17024342	215342573	1.1	0.413206464175836	1.62	0.444280725791627	0.332056565015079	0.0629408148667153	0.1315	0.0708	0.0029	0.0023	0.0045	0.002	0.0028	0.0228	0.167	0.0032	0.0029	0.0042	0.0863	0.0115	0.004	0.0015	0.0021	0.1435	0.1133	0.0067	0.0022	0.003	0.0196	0.0042	0.0059	0.1766
1	rs41283140	215342615	1.1	0.413206464175836	1.62	0.444280725791627	0.331902479394321	0.0625376679516786	0.1315	0.0708	0.0029	0.0023	0.0045	0.002	0.0028	0.0228	0.167	0.0032	0.0029	0.0042	0.0863	0.0115	0.004	0.0015	0.0021	0.1435	0.1133	0.0067	0.0022	0.003	0.0196	0.0042	0.0059	0.1766
1	rs1416647	215357724	1.1	0.413206464175836	1.62	0.444280725791627	0.314631527475564	0.0588280991512616	0.1316	0.0708	0.0029	0.0023	0.0045	0.002	0.0028	0.0228	0.1668	0.0032	0.0029	0.0042	0.0867	0.0114	0.004	0.0015	0.0021	0.1432	0.1132	0.0067	0.0022	0.003	0.0197	0.0042	0.006	0.1764
1	rs17614419	215366749	1.1	0.413206464175836	1.62	0.444280725791627	0.241331878037124	0.0578509020105785	0.1327	0.0702	0.0028	0.0021	0.0043	0.002	0.0025	0.0232	0.1648	0.003	0.0027	0.0042	0.0885	0.0115	0.004	0.0016	0.002	0.1433	0.1131	0.0069	0.0024	0.0029	0.0196	0.004	0.0063	0.1765
1	rs111593735	215375386	1.1	0.413206464175836	1.63	0.414449909043039	0.233524095228918	0.0554705311692751	0.1328	0.0701	0.0028	0.0021	0.0043	0.002	0.0025	0.0232	0.1646	0.003	0.0027	0.0042	0.0887	0.0115	0.004	0.0016	0.002	0.1433	0.1131	0.0069	0.0025	0.0029	0.0195	0.004	0.0063	0.1765
1	rs12038695	215377957	1.1	0.413206464175836	1.63	0.414449909043039	0.236039645708605	0.0611352977428614	0.1329	0.0701	0.0028	0.0021	0.0042	0.002	0.0025	0.0232	0.1645	0.003	0.0027	0.0042	0.0887	0.0115	0.004	0.0016	0.002	0.1434	0.1131	0.0069	0.0025	0.0029	0.0195	0.0039	0.0063	0.1765
1	rs2027320	215379943	1.1	0.413206464175836	1.63	0.414449909043039	0.228285832151084	0.0798664920361935	0.1329	0.0701	0.0028	0.0021	0.0042	0.002	0.0025	0.0233	0.1646	0.003	0.0026	0.0042	0.0888	0.0115	0.004	0.0016	0.002	0.1437	0.1131	0.0069	0.0025	0.0029	0.0195	0.0037	0.0063	0.1765
1	rs78487797	215383992	1.1	0.413206464175836	1.63	0.414449909043039	0.225816602283665	0.0703118997827638	0.133	0.0702	0.0028	0.002	0.0041	0.0022	0.0024	0.0233	0.1636	0.003	0.0026	0.0042	0.0899	0.0115	0.004	0.0015	0.0021	0.1439	0.1131	0.0068	0.0026	0.0028	0.0194	0.0037	0.0063	0.1765
1	rs6664253	215392904	1.1	0.413206464175836	1.63	0.414449909043039	0.212765516984936	0.0751715551245121	0.1327	0.0701	0.0028	0.0018	0.0041	0.0024	0.0023	0.0234	0.1634	0.003	0.0026	0.0042	0.0902	0.0113	0.0041	0.0015	0.0022	0.1446	0.1124	0.0068	0.0027	0.0028	0.0193	0.0037	0.0063	0.1767
1	rs6540887	215401853	1.1	0.413206464175836	1.63	0.414449909043039	0.208631584171243	0.0740880721507569	0.1328	0.0702	0.0027	0.0018	0.0041	0.0024	0.0022	0.0235	0.1634	0.003	0.0026	0.0041	0.0902	0.0113	0.004	0.0015	0.0022	0.1445	0.1123	0.0068	0.0027	0.0028	0.0193	0.0037	0.0063	0.1767
1	rs34938215	215403171	1.1	0.413206464175836	1.63	0.414449909043039	0.207953678428446	0.0704529105358112	0.1328	0.0702	0.0027	0.0018	0.0041	0.0024	0.0022	0.0235	0.1634	0.003	0.0026	0.0041	0.0902	0.0113	0.004	0.0015	0.0022	0.1445	0.1123	0.0068	0.0027	0.0028	0.0193	0.0037	0.0063	0.1768
1	rs77307205	215421963	1.1	0.413206464175836	1.63	0.414449909043039	0.213775788994041	0.067308666105179	0.133	0.0702	0.0027	0.0018	0.0041	0.0024	0.0021	0.0237	0.1632	0.0029	0.0026	0.0041	0.0903	0.0113	0.004	0.0014	0.0023	0.1446	0.1122	0.0067	0.0027	0.0028	0.0193	0.0037	0.0063	0.1768
1	Affx-7206490	215436615	1.1	0.413206464175836	1.63	0.414449909043039	0.224525201431714	0.0677244383514736	0.1332	0.0702	0.0027	0.0018	0.0042	0.0024	0.0019	0.0238	0.163	0.0029	0.0025	0.004	0.0903	0.0113	0.004	0.0014	0.0023	0.1446	0.112	0.0067	0.0027	0.0028	0.0194	0.0037	0.0063	0.1769
1	rs72737262	215438912	1.1	0.413206464175836	1.65	0.358901199458623	0.225357890755024	0.06807173161209	0.1332	0.0702	0.0027	0.0018	0.0042	0.0024	0.0019	0.0238	0.163	0.0029	0.0025	0.004	0.0903	0.0114	0.004	0.0014	0.0023	0.1446	0.112	0.0067	0.0027	0.0028	0.0194	0.0037	0.0063	0.1769
1	rs77804295	215450384	1.1	0.413206464175836	1.65	0.358901199458623	0.226568342138469	0.0716562263313227	0.1333	0.0703	0.0027	0.0018	0.0042	0.0024	0.0019	0.0239	0.1629	0.0029	0.0025	0.004	0.0903	0.0113	0.004	0.0014	0.0024	0.1446	0.112	0.0067	0.0027	0.0028	0.0194	0.0037	0.0063	0.177
1	rs1339400	215453286	1.1	0.413206464175836	1.65	0.358901199458623	0.227824333730534	0.0725820932031408	0.1333	0.0703	0.0027	0.0018	0.0042	0.0024	0.0019	0.0239	0.1629	0.0029	0.0025	0.004	0.0903	0.0113	0.004	0.0014	0.0024	0.1446	0.112	0.0067	0.0027	0.0028	0.0194	0.0037	0.0063	0.177
1	rs1339397	215454425	1.1	0.413206464175836	1.65	0.358901199458623	0.227489024794648	0.072939502508463	0.1333	0.0703	0.0027	0.0018	0.0042	0.0024	0.0018	0.0239	0.1629	0.0029	0.0025	0.004	0.0903	0.0113	0.004	0.0014	0.0024	0.1446	0.112	0.0067	0.0027	0.0028	0.0194	0.0037	0.0063	0.177
1	rs115656877	215472163	1.1	0.413206464175836	1.65	0.358901199458623	0.223155021258832	0.0690480901970368	0.1336	0.0703	0.0027	0.0017	0.0042	0.0024	0.0019	0.0239	0.1627	0.003	0.0026	0.004	0.0903	0.0112	0.0041	0.0014	0.0024	0.1444	0.1119	0.0067	0.0028	0.0028	0.0194	0.0037	0.0062	0.1771
1	rs77143938	215483435	1.1	0.413206464175836	1.65	0.358901199458623	0.23335408955678	0.0713014336840054	0.134	0.0704	0.0027	0.0017	0.0042	0.0024	0.0019	0.0239	0.1624	0.003	0.0026	0.004	0.0903	0.0112	0.0042	0.0013	0.0024	0.1439	0.1119	0.0066	0.0028	0.0028	0.0194	0.0037	0.0061	0.1773
1	rs6674743	215519374	1.1	0.413206464175836	1.65	0.358901199458623	0.242415454088565	0.0725820932031408	0.1344	0.0705	0.0027	0.0017	0.0042	0.0024	0.0019	0.0239	0.1621	0.003	0.0025	0.004	0.0904	0.0112	0.0043	0.0013	0.0025	0.1434	0.112	0.0066	0.0029	0.0029	0.0193	0.0037	0.006	0.1774
1	rs12132924	215521481	1.1	0.413206464175836	1.65	0.358901199458623	0.242415454088565	0.0726535170803705	0.1344	0.0705	0.0027	0.0017	0.0042	0.0024	0.0019	0.0239	0.1621	0.003	0.0025	0.004	0.0904	0.0112	0.0043	0.0013	0.0025	0.1434	0.112	0.0066	0.0029	0.0029	0.0193	0.0037	0.006	0.1774
1	rs72737282	215549823	1.1	0.413206464175836	1.65	0.358901199458623	0.246338459556362	0.0767723215417254	0.1345	0.0705	0.0027	0.0017	0.0042	0.0024	0.0019	0.0239	0.162	0.003	0.0025	0.0039	0.0904	0.0112	0.0044	0.0013	0.0025	0.1433	0.1119	0.0066	0.0029	0.0029	0.0193	0.0037	0.006	0.1775
1	rs2089427	215570581	1.1	0.413206464175836	1.65	0.358901199458623	0.258090378539983	0.0739440968086657	0.1349	0.0706	0.0027	0.0017	0.0042	0.0025	0.002	0.024	0.1616	0.003	0.0025	0.0039	0.0906	0.0113	0.0045	0.0014	0.0025	0.1428	0.1118	0.0065	0.003	0.0029	0.0194	0.0036	0.0059	0.1775
1	rs115720094	215576238	1.1	0.413206464175836	1.65	0.358901199458623	0.25966489788462	0.0791252688413024	0.1349	0.0707	0.0027	0.0017	0.0042	0.0025	0.002	0.024	0.1616	0.0031	0.0025	0.0039	0.0906	0.0113	0.0045	0.0014	0.0025	0.1427	0.1117	0.0065	0.003	0.0029	0.0194	0.0036	0.0059	0.1775
1	rs17552455	215593984	1.1	0.413206464175836	1.64	0.38599849551783	0.263737596405375	0.066618092830441	0.1352	0.0708	0.0027	0.0018	0.0043	0.0025	0.002	0.0241	0.1611	0.0031	0.0026	0.0039	0.0907	0.0113	0.0046	0.0015	0.0026	0.1423	0.1116	0.0064	0.0031	0.0029	0.0194	0.0036	0.0058	0.1776
1	rs77919885	215599773	1.1	0.413206464175836	1.64	0.38599849551783	0.266883317564477	0.066342698528096	0.1353	0.0708	0.0027	0.0018	0.0043	0.0025	0.002	0.0241	0.1611	0.0031	0.0026	0.0039	0.0907	0.0113	0.0046	0.0015	0.0026	0.1422	0.1115	0.0064	0.003	0.0029	0.0194	0.0036	0.0058	0.1776
1	rs72737284	215618143	1.1	0.413206464175836	1.64	0.38599849551783	0.273930694238871	0.065519386739129	0.1354	0.0708	0.0027	0.0018	0.0043	0.0025	0.002	0.0241	0.161	0.0032	0.0026	0.0039	0.0907	0.0113	0.0047	0.0015	0.0026	0.1421	0.1115	0.0063	0.003	0.0029	0.0194	0.0036	0.0058	0.1776
1	rs115850106	215630469	1.1	0.413206464175836	1.64	0.38599849551783	0.282112977938465	0.0696788039230055	0.1355	0.0709	0.0027	0.0018	0.0042	0.0025	0.002	0.0242	0.1608	0.0032	0.0026	0.0039	0.0908	0.0113	0.0047	0.0015	0.0026	0.142	0.1114	0.0063	0.003	0.0029	0.0194	0.0036	0.0058	0.1776
1	rs114349480	215630754	1.1	0.413206464175836	1.64	0.38599849551783	0.282207238085871	0.0697490304013639	0.1355	0.0709	0.0027	0.0018	0.0042	0.0025	0.002	0.0242	0.1608	0.0032	0.0026	0.0039	0.0908	0.0113	0.0047	0.0015	0.0026	0.142	0.1114	0.0063	0.003	0.0029	0.0194	0.0036	0.0058	0.1776
1	rs17617526	215631205	1.1	0.413206464175836	1.63	0.414449909043039	0.282442962366581	0.0695384392031729	0.1355	0.0709	0.0027	0.0018	0.0042	0.0025	0.002	0.0242	0.1608	0.0032	0.0026	0.0039	0.0908	0.0113	0.0047	0.0015	0.0026	0.142	0.1114	0.0063	0.003	0.0029	0.0194	0.0036	0.0058	0.1776
1	rs61830028	215654214	1.1	0.413206464175836	1.63	0.414449909043039	0.321613235613127	0.0664803359567681	0.1359	0.071	0.0027	0.0018	0.0042	0.0025	0.0021	0.0243	0.1604	0.0032	0.0026	0.0038	0.091	0.0114	0.0049	0.0016	0.0027	0.1415	0.1112	0.0063	0.0029	0.0029	0.0195	0.0036	0.0057	0.1777
1	rs116391302	215658532	1.1	0.413206464175836	1.63	0.414449909043039	0.327756261862191	0.0699598861930661	0.1359	0.071	0.0027	0.0018	0.0042	0.0025	0.0021	0.0243	0.1603	0.0033	0.0026	0.0037	0.091	0.0114	0.0049	0.0016	0.0027	0.1414	0.1112	0.0063	0.0029	0.0029	0.0195	0.0036	0.0057	0.1778
1	rs1557174	215694431	1.1	0.413206464175836	1.63	0.414449909043039	0.365775959900138	0.0604061116483617	0.1363	0.0712	0.0027	0.0018	0.0042	0.0025	0.0021	0.0244	0.1598	0.0033	0.0026	0.0037	0.0912	0.0114	0.005	0.0016	0.0027	0.141	0.111	0.0062	0.0028	0.003	0.0198	0.0035	0.0056	0.1779
1	rs77061557	215699603	1.1	0.413206464175836	1.63	0.414449909043039	0.373211978667141	0.067655068710703	0.1363	0.0712	0.0027	0.0018	0.0042	0.0025	0.0021	0.0244	0.1598	0.0033	0.0026	0.0037	0.0911	0.0114	0.005	0.0016	0.0027	0.141	0.111	0.0062	0.0028	0.003	0.0198	0.0035	0.0056	0.1779
1	rs76958093	215735394	1.1	0.413206464175836	1.63	0.414449909043039	0.407243572499508	0.065519386739129	0.1362	0.0714	0.0027	0.0017	0.0042	0.0025	0.0021	0.0245	0.1603	0.0033	0.0026	0.0036	0.0906	0.0114	0.0051	0.0016	0.0027	0.1406	0.111	0.0062	0.0028	0.0029	0.0199	0.0034	0.0056	0.1778
1	rs12129661	215761794	1.1	0.413206464175836	1.63	0.414449909043039	0.437430165704245	0.06093606042113	0.1362	0.0715	0.0027	0.0017	0.0041	0.0025	0.0021	0.0246	0.1607	0.0034	0.0026	0.0036	0.0903	0.0115	0.0051	0.0016	0.0027	0.1403	0.111	0.0062	0.0028	0.0029	0.02	0.0034	0.0056	0.1778
1	rs12080379	215765548	1.1	0.413206464175836	1.63	0.414449909043039	0.438730903374311	0.0603400063791528	0.1362	0.0715	0.0027	0.0017	0.0041	0.0025	0.0021	0.0246	0.1608	0.0034	0.0026	0.0036	0.0902	0.0115	0.0052	0.0016	0.0027	0.1402	0.111	0.0062	0.0028	0.0029	0.02	0.0034	0.0056	0.1778
1	rs34352533	215773846	1.1	0.413206464175836	1.63	0.414449909043039	0.459982831645833	0.0604722476806379	0.1363	0.0715	0.0027	0.0017	0.0041	0.0025	0.0021	0.0247	0.1608	0.0034	0.0026	0.0037	0.0901	0.0115	0.0052	0.0016	0.0027	0.1402	0.111	0.0062	0.0028	0.0029	0.02	0.0033	0.0056	0.1779
1	rs80141033	215779671	1.1	0.413206464175836	1.63	0.414449909043039	0.473891368507009	0.0602078881705046	0.1363	0.0715	0.0027	0.0017	0.0041	0.0025	0.0021	0.0247	0.1608	0.0035	0.0026	0.0037	0.09	0.0114	0.0052	0.0016	0.0027	0.1402	0.1109	0.0062	0.0028	0.0029	0.0201	0.0033	0.0056	0.1779
1	rs72739261	215783260	1.1	0.413206464175836	1.64	0.38599849551783	0.496575620809234	0.0612017715002894	0.1363	0.0714	0.0026	0.0017	0.0041	0.0025	0.0021	0.0247	0.1606	0.0035	0.0027	0.0036	0.09	0.0115	0.0053	0.0016	0.0027	0.1401	0.1111	0.0062	0.0028	0.0029	0.0201	0.0033	0.0056	0.1779
1	rs2677117	215791005	1.1	0.413206464175836	1.64	0.38599849551783	0.518293353520974	0.0568162870431793	0.1363	0.0714	0.0026	0.0017	0.0041	0.0025	0.0022	0.0247	0.1606	0.0035	0.0027	0.0036	0.0898	0.0115	0.0053	0.0016	0.0027	0.1401	0.1111	0.0063	0.0028	0.0029	0.0201	0.0033	0.0056	0.178
1	rs77357619	215792511	1.1	0.413206464175836	1.63	0.414449909043039	0.521827438941907	0.0606708402544973	0.1363	0.0714	0.0026	0.0017	0.0041	0.0025	0.0022	0.0247	0.1606	0.0035	0.0027	0.0036	0.0898	0.0115	0.0053	0.0016	0.0027	0.1401	0.1111	0.0063	0.0028	0.0029	0.0201	0.0033	0.0056	0.178
1	rs58257972	215799170	1.1	0.413206464175836	1.63	0.414449909043039	0.536273505275343	0.0802381565494411	0.1363	0.0714	0.0026	0.0017	0.0041	0.0025	0.0022	0.0247	0.1606	0.0035	0.0027	0.0036	0.0898	0.0114	0.0053	0.0016	0.0027	0.14	0.1111	0.0063	0.0028	0.0029	0.0201	0.0033	0.0056	0.178
1	rs74458746	215805100	1.1	0.413206464175836	1.63	0.414449909043039	0.543008990502537	0.0831610867550122	0.1363	0.0714	0.0026	0.0017	0.0041	0.0025	0.0022	0.0247	0.1606	0.0035	0.0027	0.0036	0.0898	0.0114	0.0053	0.0016	0.0027	0.14	0.1111	0.0063	0.0028	0.0029	0.0201	0.0033	0.0056	0.178
1	rs2675227	215806449	1.1	0.413206464175836	1.63	0.414449909043039	0.543861923103317	0.0803870185287636	0.1363	0.0714	0.0026	0.0017	0.0041	0.0025	0.0022	0.0247	0.1606	0.0035	0.0027	0.0036	0.0898	0.0114	0.0053	0.0016	0.0027	0.14	0.1111	0.0063	0.0028	0.0029	0.0201	0.0033	0.0056	0.178
1	rs76979126	215806674	1.1	0.413206464175836	1.63	0.414449909043039	0.54327136399345	0.0818067822017122	0.1363	0.0714	0.0026	0.0017	0.0041	0.0025	0.0022	0.0247	0.1606	0.0035	0.0027	0.0036	0.0898	0.0114	0.0053	0.0016	0.0027	0.14	0.1111	0.0063	0.0028	0.0029	0.0201	0.0033	0.0056	0.178
1	rs56038610	215808007	1.1	0.413206464175836	1.63	0.414449909043039	0.546621868107802	0.0799407688518191	0.1364	0.0714	0.0026	0.0017	0.0041	0.0025	0.0022	0.0247	0.1606	0.0035	0.0027	0.0036	0.0898	0.0114	0.0053	0.0016	0.0027	0.14	0.1111	0.0063	0.0028	0.0029	0.0201	0.0033	0.0056	0.178
1	rs41308435	215808022	1.1	0.413206464175836	1.63	0.414449909043039	0.548004310785314	0.0775045018373055	0.1364	0.0714	0.0026	0.0017	0.0041	0.0026	0.0022	0.0247	0.1606	0.0035	0.0027	0.0036	0.0898	0.0114	0.0053	0.0016	0.0027	0.14	0.1111	0.0063	0.0028	0.0029	0.0201	0.0033	0.0056	0.1779
1	rs77211159	215821909	1.1	0.413206464175836	1.63	0.414449909043039	0.520219617767653	0.0947108498544757	0.1365	0.0715	0.0026	0.0017	0.0042	0.0026	0.0022	0.0247	0.1608	0.0036	0.0027	0.0036	0.0896	0.0112	0.0051	0.0016	0.0028	0.1398	0.1113	0.0063	0.0027	0.0028	0.02	0.0033	0.0056	0.1781
1	rs41315587	215821939	1.1	0.413206464175836	1.63	0.414449909043039	0.546621868107802	0.0971882224860219	0.1366	0.0715	0.0026	0.0016	0.0042	0.0026	0.0022	0.0247	0.1608	0.0036	0.0027	0.0036	0.0896	0.0112	0.0051	0.0016	0.0028	0.1399	0.1112	0.0063	0.0027	0.0028	0.02	0.0033	0.0056	0.1781
1	rs17025030	215829894	1.1	0.413206464175836	1.63	0.414449909043039	0.501552698525	0.134933388472316	0.1367	0.0715	0.0027	0.0016	0.0042	0.0026	0.0022	0.0247	0.1606	0.0036	0.0028	0.0036	0.0896	0.0111	0.005	0.0016	0.0029	0.1397	0.1113	0.0062	0.0027	0.0028	0.02	0.0034	0.0056	0.1782
1	rs114242578	215831920	1.11	0.375177619549844	1.63	0.414449909043039	0.532953187854901	0.0987998293315967	0.1369	0.0715	0.0027	0.0018	0.0042	0.0027	0.0023	0.0248	0.1602	0.0037	0.0029	0.0036	0.0894	0.011	0.0052	0.0017	0.0029	0.1394	0.1111	0.0062	0.0027	0.0029	0.0199	0.0035	0.0056	0.1781
1	rs12132749	215845310	1.11	0.375177619549844	1.63	0.414449909043039	0.797075454330121	0.0171198840365831	0.1378	0.0715	0.0028	0.0023	0.0044	0.0029	0.0026	0.0254	0.1578	0.0041	0.0036	0.0036	0.0882	0.0109	0.0065	0.002	0.0031	0.1377	0.1102	0.0062	0.0028	0.0032	0.0198	0.004	0.0056	0.1779
1	rs2797232	215845842	1.11	0.375177619549844	1.63	0.414449909043039	0.809915200227296	0.0187850094271995	0.1377	0.0715	0.0028	0.0023	0.0044	0.0029	0.0026	0.0254	0.1576	0.0041	0.0036	0.0036	0.0881	0.0108	0.0066	0.0021	0.0032	0.1376	0.1102	0.0062	0.0029	0.0032	0.0198	0.004	0.0056	0.178
1	rs2066405	215845984	1.11	0.375177619549844	1.63	0.414449909043039	0.812037537198778	0.0226784348351235	0.1376	0.0715	0.0028	0.0023	0.0045	0.0029	0.0027	0.0255	0.1575	0.0041	0.0036	0.0037	0.0881	0.0108	0.0066	0.0021	0.0032	0.1374	0.1103	0.0062	0.0029	0.0032	0.0199	0.004	0.0056	0.178
1	rs10495003	215849347	1.11	0.375177619549844	1.63	0.414449909043039	0.626750911676073	0.000155614898941314	0.1351	0.0717	0.0031	0.0026	0.0048	0.0031	0.0034	0.0259	0.1557	0.0048	0.0047	0.0042	0.0886	0.0113	0.0072	0.0028	0.0034	0.137	0.1074	0.0063	0.003	0.004	0.0199	0.0046	0.006	0.1761
1	rs10495004	215849648	1.11	0.375177619549844	1.63	0.414449909043039	0.739194990806658	0.000230395338875706	0.1344	0.0716	0.0031	0.0027	0.0048	0.0032	0.0036	0.0261	0.1555	0.0047	0.0047	0.0043	0.0887	0.0113	0.0076	0.0029	0.0034	0.1368	0.1071	0.0063	0.003	0.0042	0.02	0.0046	0.006	0.1759
1	rs35485746	215850159	1.1	0.413206464175836	1.64	0.38599849551783	0.807638317960232	0.000197161348725563	0.1337	0.0723	0.0036	0.0029	0.005	0.0034	0.0039	0.0264	0.1539	0.0052	0.0049	0.0046	0.0892	0.0113	0.0079	0.0031	0.0035	0.1365	0.1059	0.0063	0.003	0.0044	0.0197	0.0048	0.0061	0.1753
1	rs11120596	215850817	1.1	0.413206464175836	1.64	0.38599849551783	1.1786937961789	0.0018458228389961	0.1318	0.0732	0.004	0.0031	0.0049	0.0035	0.0044	0.0266	0.1515	0.006	0.0054	0.0047	0.0896	0.0116	0.0082	0.0033	0.0035	0.137	0.1041	0.0062	0.0032	0.0045	0.0198	0.0049	0.0061	0.1755
1	rs2797237	215852246	1.09	0.453749840114468	1.68	0.285465824887251	1.82260523747701	0.0154956374551599	0.1294	0.0741	0.0044	0.0035	0.0046	0.0036	0.0051	0.0269	0.1486	0.0063	0.0059	0.0047	0.0906	0.0118	0.0084	0.0035	0.0034	0.1383	0.1021	0.0062	0.0035	0.0046	0.0198	0.0052	0.0062	0.1756
1	rs74366990	215862160	1.09	0.453749840114468	1.68	0.285465824887251	1.94665036907443	0.0185534930673427	0.1288	0.0741	0.0044	0.0035	0.0046	0.0036	0.0052	0.0269	0.1488	0.0063	0.0059	0.0047	0.0907	0.0119	0.0084	0.0036	0.0034	0.1384	0.1017	0.0063	0.0035	0.0047	0.02	0.0052	0.0063	0.1757
1	rs4596849	215862716	1.09	0.453749840114468	1.67	0.308662716071979	1.99781507644677	0.0254691323024984	0.1289	0.0741	0.0044	0.0035	0.0046	0.0036	0.0051	0.0269	0.1488	0.0063	0.0059	0.0047	0.0908	0.0118	0.0084	0.0036	0.0034	0.1384	0.1017	0.0062	0.0035	0.0047	0.0199	0.0052	0.0063	0.1757
1	rs1418693	215862899	1.09	0.453749840114468	1.67	0.308662716071979	1.97521672162433	0.0244484736939065	0.129	0.0741	0.0044	0.0035	0.0046	0.0036	0.0051	0.0269	0.1487	0.0063	0.0059	0.0047	0.0908	0.0118	0.0084	0.0036	0.0034	0.1386	0.1017	0.0062	0.0035	0.0047	0.0199	0.0052	0.0063	0.1757
1	rs57714827	215863332	1.09	0.453749840114468	1.67	0.308662716071979	1.9078338950463	0.0190179268182623	0.129	0.0741	0.0045	0.0035	0.0046	0.0036	0.0051	0.0269	0.1486	0.0063	0.0059	0.0048	0.0908	0.0118	0.0084	0.0036	0.0034	0.1388	0.1017	0.0062	0.0035	0.0047	0.0197	0.0052	0.0063	0.1757
1	rs2886199	215885838	1.08	0.496867270490283	1.67	0.308662716071979	1.80349032935057	0.0220049780229066	0.1287	0.0743	0.0043	0.0037	0.0045	0.0035	0.0051	0.0269	0.1492	0.0064	0.0059	0.0047	0.0908	0.012	0.0083	0.0037	0.0033	0.138	0.1012	0.0061	0.0036	0.0048	0.0198	0.0056	0.0064	0.1757
1	rs4465171	215886975	1.08	0.496867270490283	1.67	0.308662716071979	1.82787938758002	0.0339242677573713	0.1288	0.0744	0.0043	0.0037	0.0045	0.0035	0.0051	0.0269	0.1494	0.0065	0.0059	0.0047	0.0906	0.012	0.0083	0.0037	0.0033	0.1381	0.1011	0.0061	0.0036	0.0048	0.0196	0.0056	0.0064	0.1757
1	rs12132018	215889229	1.08	0.496867270490283	1.67	0.308662716071979	1.53196977809807	0.0165332135525662	0.1286	0.0743	0.0044	0.0037	0.0045	0.0036	0.0051	0.027	0.1495	0.0063	0.0059	0.0047	0.0906	0.0119	0.0081	0.0038	0.0033	0.138	0.1012	0.0061	0.0036	0.005	0.0196	0.0056	0.0064	0.1756
1	rs4655423	215889357	1.08	0.496867270490283	1.67	0.308662716071979	1.52277314323314	0.0186305093950997	0.1285	0.0743	0.0045	0.0037	0.0045	0.0035	0.0051	0.027	0.1495	0.0063	0.0059	0.0047	0.0906	0.0119	0.0081	0.0038	0.0033	0.1379	0.1012	0.0061	0.0036	0.005	0.0196	0.0056	0.0065	0.1756
1	rs79731608	215891981	1.08	0.496867270490283	1.67	0.308662716071979	1.57007910573965	0.0185919817495896	0.1278	0.0746	0.0046	0.0038	0.0046	0.0036	0.0052	0.0272	0.1497	0.0064	0.0061	0.0048	0.0907	0.0121	0.0081	0.0037	0.0033	0.1372	0.1004	0.0061	0.0036	0.0051	0.0197	0.0056	0.0067	0.1759
1	rs4655426	215893063	1.08	0.496867270490283	1.67	0.308662716071979	1.58510995363429	0.0231899136322475	0.1278	0.0746	0.0046	0.0038	0.0046	0.0036	0.0052	0.0272	0.1497	0.0064	0.0061	0.0048	0.0907	0.0121	0.0081	0.0037	0.0033	0.1372	0.1004	0.0061	0.0036	0.0051	0.0197	0.0056	0.0067	0.1759
1	rs72740624	215899493	1.08	0.496867270490283	1.67	0.308662716071979	1.46682372650121	0.0165332135525662	0.1274	0.0748	0.0046	0.0038	0.0047	0.0036	0.0052	0.0272	0.1498	0.0064	0.0061	0.0048	0.091	0.0121	0.0079	0.0037	0.0033	0.1371	0.1003	0.0061	0.0036	0.0052	0.0197	0.0056	0.0068	0.1759
1	rs2797260	215904657	1.08	0.496867270490283	1.67	0.308662716071979	1.46632586059032	0.0174169953569396	0.1273	0.0748	0.0046	0.0038	0.0047	0.0037	0.0052	0.0272	0.1498	0.0065	0.0061	0.0048	0.091	0.0122	0.0079	0.0037	0.0033	0.1371	0.1002	0.006	0.0036	0.0052	0.0197	0.0056	0.0068	0.1758
1	rs2820720	215912600	1.07	0.542615033110665	1.67	0.308662716071979	1.36326565100375	0.0115591389873866	0.1272	0.0749	0.0046	0.0038	0.0047	0.0037	0.0052	0.0271	0.1504	0.0064	0.0062	0.0048	0.0913	0.0122	0.0078	0.0037	0.0033	0.1367	0.0999	0.0059	0.0036	0.0052	0.0197	0.0056	0.0068	0.176
1	rs35309576	215914826	1.07	0.542615033110665	1.67	0.308662716071979	1.23932003046117	0.00969769318322513	0.1262	0.0755	0.0045	0.0039	0.0047	0.0038	0.005	0.0265	0.1513	0.0064	0.0061	0.0049	0.0928	0.0124	0.0078	0.0036	0.0032	0.1351	0.1	0.006	0.0036	0.0051	0.0198	0.0056	0.0069	0.1761
1	rs11120616	215916563	1.07	0.542615033110665	1.67	0.308662716071979	1.20040156734983	0.00901599507375519	0.1264	0.0757	0.0045	0.0039	0.0046	0.0038	0.005	0.0264	0.1514	0.0063	0.006	0.0049	0.0927	0.0123	0.0078	0.0036	0.0032	0.1349	0.1002	0.0059	0.0036	0.005	0.0196	0.0056	0.0069	0.1763
1	rs6656366	215917843	1.07	0.542615033110665	1.67	0.308662716071979	1.20280253000173	0.0084114672849878	0.1264	0.0757	0.0045	0.0038	0.0046	0.0038	0.005	0.0263	0.1516	0.0063	0.006	0.0049	0.0927	0.0123	0.0077	0.0036	0.0032	0.135	0.1002	0.0059	0.0035	0.005	0.0196	0.0056	0.0069	0.1763
1	rs2364865	215919848	1.07	0.542615033110665	1.64	0.38599849551783	1.18667825507862	0.0116504819749191	0.1262	0.0758	0.0046	0.0038	0.0046	0.0038	0.005	0.0262	0.1515	0.0063	0.0061	0.0049	0.0928	0.0125	0.0077	0.0036	0.0032	0.1351	0.1002	0.0059	0.0035	0.005	0.0196	0.0055	0.007	0.1762
1	rs72740652	215922761	1.07	0.542615033110665	1.64	0.38599849551783	1.09360637266543	0.00936728350879615	0.126	0.0757	0.0046	0.0038	0.0046	0.0038	0.005	0.0262	0.1516	0.0063	0.0061	0.005	0.093	0.0125	0.0077	0.0035	0.0032	0.1347	0.1	0.006	0.0033	0.005	0.0198	0.0056	0.0073	0.1764
1	rs4595347	215922860	1.07	0.542615033110665	1.63	0.414449909043039	1.12070007782582	0.0129031834954321	0.126	0.0757	0.0046	0.0038	0.0046	0.0038	0.005	0.0262	0.1516	0.0063	0.0061	0.005	0.093	0.0125	0.0077	0.0035	0.0032	0.1347	0.1	0.006	0.0033	0.005	0.0198	0.0056	0.0073	0.1765
1	rs76215556	215923185	1.07	0.542615033110665	1.63	0.414449909043039	0.91031040225662	0.00983710265062258	0.1254	0.0757	0.0045	0.0038	0.0046	0.0038	0.005	0.0261	0.152	0.0064	0.006	0.0051	0.0929	0.0125	0.0076	0.0034	0.0034	0.1347	0.0999	0.006	0.0033	0.005	0.0198	0.0055	0.0075	0.1766
1	rs12748877	215938022	1.08	0.496867270490283	1.63	0.414449909043039	0.836018221795433	0.0236203135640135	0.1217	0.0762	0.0044	0.0041	0.0046	0.0038	0.0046	0.0261	0.1548	0.0065	0.0059	0.0055	0.0909	0.0131	0.0073	0.0032	0.0036	0.1349	0.0994	0.0058	0.0032	0.005	0.0199	0.0052	0.008	0.1784
1	rs115931228	215942841	1.08	0.496867270490283	1.63	0.414449909043039	0.833232908207673	0.0251563994761228	0.1216	0.0762	0.0044	0.0041	0.0046	0.0038	0.0046	0.0261	0.1548	0.0066	0.006	0.0056	0.0909	0.0131	0.0073	0.0032	0.0036	0.1349	0.0994	0.0058	0.0032	0.005	0.0199	0.0052	0.0081	0.1784
1	rs58305091	215948906	1.08	0.496867270490283	1.63	0.414449909043039	0.854902596843339	0.0234046407137424	0.1215	0.0762	0.0044	0.0041	0.0046	0.0038	0.0045	0.0261	0.1549	0.0066	0.006	0.0056	0.0908	0.0131	0.0073	0.0032	0.0036	0.1349	0.0994	0.0058	0.0032	0.005	0.0199	0.0052	0.0081	0.1785
1	rs73088895	215949650	1.08	0.496867270490283	1.63	0.414449909043039	0.851769487914973	0.0263727285209235	0.1214	0.0762	0.0044	0.0041	0.0046	0.0038	0.0045	0.0261	0.1549	0.0066	0.006	0.0056	0.0908	0.0131	0.0073	0.0032	0.0036	0.1347	0.0994	0.0058	0.0032	0.005	0.0199	0.0052	0.0082	0.1785
1	rs7527334	215958222	1.08	0.496867270490283	1.62	0.444280725791627	0.891732932680333	0.0290768923996497	0.1211	0.0761	0.0045	0.004	0.0046	0.0038	0.0044	0.026	0.1554	0.0066	0.006	0.0059	0.091	0.0132	0.0073	0.003	0.0036	0.1344	0.0992	0.0059	0.0031	0.005	0.0199	0.0052	0.0083	0.1789
1	rs17025421	215958656	1.08	0.496867270490283	1.63	0.414449909043039	0.877621078037913	0.0294595745279191	0.1211	0.0761	0.0045	0.004	0.0046	0.0038	0.0044	0.026	0.1554	0.0066	0.0061	0.0059	0.091	0.0132	0.0073	0.003	0.0035	0.1346	0.0992	0.0059	0.0031	0.005	0.0199	0.0052	0.0084	0.1789
1	rs7540940	215959595	1.08	0.496867270490283	1.62	0.444280725791627	0.85578717817156	0.0287439639838225	0.121	0.0762	0.0045	0.004	0.0046	0.0037	0.0044	0.0261	0.1554	0.0065	0.0061	0.0059	0.091	0.0132	0.0073	0.003	0.0035	0.1346	0.0991	0.0059	0.0032	0.005	0.0198	0.0052	0.0084	0.179
1	rs10864198	215960167	1.08	0.496867270490283	1.63	0.414449909043039	0.852170895176077	0.0298928809364368	0.1209	0.0762	0.0045	0.0039	0.0046	0.0037	0.0044	0.026	0.1554	0.0065	0.0061	0.0059	0.091	0.0132	0.0073	0.003	0.0035	0.1346	0.0991	0.0059	0.0032	0.005	0.0198	0.0052	0.0084	0.1791
1	rs11120628	215962135	1.08	0.496867270490283	1.65	0.358901199458623	0.788435498942803	0.0299412080654744	0.1209	0.0762	0.0045	0.0038	0.0047	0.0038	0.0044	0.026	0.1556	0.0065	0.0061	0.0059	0.0911	0.013	0.0073	0.003	0.0035	0.1347	0.0989	0.0058	0.0032	0.0049	0.0198	0.0052	0.0085	0.1791
1	rs10864200	215968999	1.1	0.413206464175836	1.65	0.358901199458623	0.751850142952067	0.0630754403159176	0.1181	0.0769	0.0049	0.0036	0.0049	0.0038	0.0041	0.0255	0.1561	0.007	0.0065	0.0061	0.0913	0.0123	0.0073	0.0031	0.0032	0.1336	0.099	0.0056	0.0031	0.0053	0.0202	0.0054	0.009	0.1808
1	rs12037661	215973899	1.11	0.375177619549844	1.65	0.358901199458623	0.928465095855532	0.156060166133246	0.1151	0.0774	0.005	0.0036	0.005	0.0034	0.0029	0.0246	0.1572	0.0072	0.0068	0.0057	0.0906	0.0125	0.0066	0.0033	0.0025	0.1377	0.0984	0.0052	0.0024	0.0049	0.0208	0.0056	0.0092	0.1827
1	rs11120641	215984094	1.11	0.375177619549844	1.65	0.358901199458623	0.918001650741653	0.134660512290268	0.115	0.0773	0.005	0.0036	0.005	0.0033	0.0029	0.0245	0.1571	0.0072	0.0067	0.0057	0.0904	0.0124	0.0065	0.0033	0.0024	0.1383	0.0984	0.0052	0.0024	0.0049	0.0209	0.0056	0.0094	0.1825
1	rs75975662	215986480	1.11	0.375177619549844	1.63	0.414449909043039	0.935635143423443	0.128977362941477	0.115	0.0773	0.005	0.0036	0.0051	0.0033	0.0029	0.0245	0.1572	0.0072	0.0067	0.0057	0.09	0.0124	0.0065	0.0034	0.0024	0.1384	0.0988	0.0052	0.0024	0.0049	0.021	0.0056	0.0095	0.1824
1	rs4129843	215987222	1.11	0.375177619549844	1.63	0.414449909043039	0.936386822141983	0.128977362941477	0.115	0.0773	0.005	0.0036	0.0051	0.0033	0.0029	0.0245	0.1572	0.0072	0.0067	0.0057	0.09	0.0124	0.0065	0.0034	0.0024	0.1384	0.0988	0.0052	0.0024	0.0049	0.021	0.0056	0.0095	0.1824
1	rs11120645	215990479	1.11	0.375177619549844	1.63	0.414449909043039	0.932547544471449	0.129514703686575	0.115	0.0773	0.005	0.0036	0.0051	0.0033	0.0029	0.0245	0.1572	0.0072	0.0067	0.0057	0.0899	0.0124	0.0065	0.0034	0.0024	0.1384	0.0989	0.0052	0.0024	0.0049	0.021	0.0056	0.0095	0.1823
1	rs4129021	215992719	1.11	0.375177619549844	1.63	0.414449909043039	0.937389450404384	0.127637644228946	0.1151	0.0773	0.005	0.0036	0.0051	0.0033	0.0029	0.0245	0.1572	0.0072	0.0067	0.0057	0.0899	0.0124	0.0065	0.0034	0.0024	0.1384	0.0989	0.0052	0.0024	0.0049	0.021	0.0056	0.0095	0.1823
1	rs17025481	216011037	1.12	0.339600448506511	1.63	0.414449909043039	0.897305706828971	0.119796683799301	0.115	0.0773	0.005	0.0036	0.0051	0.0034	0.0029	0.0245	0.1569	0.0071	0.0068	0.0058	0.0896	0.0124	0.0064	0.0036	0.0024	0.1384	0.0989	0.0052	0.0024	0.005	0.0212	0.0056	0.0095	0.1825
1	rs56032526	216011361	1.12	0.339600448506511	1.63	0.414449909043039	0.89812646214464	0.118493618503065	0.115	0.0773	0.005	0.0036	0.0051	0.0034	0.0029	0.0245	0.1569	0.0071	0.0068	0.0058	0.0896	0.0124	0.0064	0.0036	0.0024	0.1384	0.0989	0.0052	0.0024	0.005	0.0212	0.0056	0.0095	0.1825
1	rs41277194	216011408	1.12	0.339600448506511	1.62	0.444280725791627	0.89812646214464	0.118493618503065	0.115	0.0773	0.005	0.0036	0.0051	0.0034	0.0029	0.0245	0.1569	0.0071	0.0068	0.0058	0.0896	0.0124	0.0064	0.0036	0.0024	0.1384	0.0989	0.0052	0.0024	0.005	0.0212	0.0056	0.0095	0.1825
1	rs76992333	216016596	1.12	0.339600448506511	1.62	0.444280725791627	0.859248814495976	0.128709003578474	0.1149	0.0772	0.005	0.0036	0.0053	0.0034	0.0029	0.0244	0.1569	0.0071	0.0066	0.0058	0.0895	0.0123	0.0065	0.0037	0.0024	0.1381	0.0988	0.0052	0.0024	0.0051	0.0212	0.0057	0.0096	0.1826
1	rs76798671	216030421	1.12	0.339600448506511	1.62	0.444280725791627	0.922728990497063	0.126658493928512	0.1148	0.0771	0.005	0.0037	0.0053	0.0035	0.0029	0.0244	0.1567	0.0072	0.0066	0.006	0.0893	0.0123	0.0066	0.004	0.0024	0.138	0.0988	0.0052	0.0023	0.0052	0.0213	0.0057	0.0097	0.1826
1	rs1934427	216031123	1.12	0.339600448506511	1.62	0.444280725791627	0.925636758525782	0.1250623182738	0.1147	0.0771	0.005	0.0037	0.0053	0.0035	0.0029	0.0244	0.1567	0.0072	0.0066	0.0061	0.0893	0.0123	0.0066	0.004	0.0024	0.1379	0.0987	0.0053	0.0023	0.0051	0.0213	0.0057	0.0097	0.1826
1	rs116785145	216031228	1.12	0.339600448506511	1.64	0.38599849551783	0.922313906385001	0.124355335385714	0.1147	0.0771	0.005	0.0037	0.0053	0.0035	0.0029	0.0243	0.1567	0.0072	0.0066	0.0061	0.0893	0.0122	0.0066	0.004	0.0024	0.1379	0.0987	0.0053	0.0023	0.0052	0.0213	0.0057	0.0097	0.1826
1	rs72742755	216031348	1.12	0.339600448506511	1.64	0.38599849551783	0.922978078337833	0.123826082368354	0.1147	0.0771	0.005	0.0037	0.0053	0.0035	0.0029	0.0243	0.1567	0.0072	0.0066	0.0061	0.0893	0.0122	0.0066	0.004	0.0024	0.1379	0.0987	0.0053	0.0023	0.0052	0.0213	0.0057	0.0097	0.1826
1	rs78284158	216034128	1.12	0.339600448506511	1.64	0.38599849551783	0.935050677801819	0.120930346404373	0.1147	0.0771	0.005	0.0037	0.0053	0.0035	0.0029	0.0243	0.1567	0.0072	0.0066	0.0061	0.0893	0.0122	0.0066	0.0041	0.0024	0.1379	0.0987	0.0053	0.0023	0.0052	0.0213	0.0057	0.0097	0.1827
1	rs11120680	216038556	1.11	0.375177619549844	1.65	0.358901199458623	1.16661973391296	0.114103670437991	0.1142	0.0768	0.005	0.0038	0.0054	0.0036	0.003	0.0242	0.1566	0.0073	0.0064	0.0064	0.0891	0.0119	0.0068	0.0046	0.0024	0.1378	0.0986	0.0052	0.0024	0.0053	0.0212	0.0057	0.0096	0.183
1	rs12733601	216041451	1.11	0.375177619549844	1.65	0.358901199458623	1.18879260426287	0.119883745808456	0.1141	0.0769	0.005	0.0037	0.0053	0.0036	0.0029	0.024	0.1574	0.0073	0.0064	0.0063	0.0891	0.012	0.0067	0.0046	0.0024	0.1376	0.0987	0.0051	0.0024	0.0054	0.021	0.0058	0.0095	0.1833
1	rs6656688	216043338	1.12	0.339600448506511	1.65	0.358901199458623	1.20807270056622	0.1279051719469	0.1141	0.0767	0.005	0.0037	0.0054	0.0036	0.0028	0.0239	0.1574	0.0073	0.0064	0.0064	0.089	0.0119	0.0067	0.0047	0.0023	0.1378	0.0988	0.0051	0.0024	0.0055	0.021	0.0058	0.0095	0.1833
1	rs79802820	216046129	1.12	0.339600448506511	1.65	0.358901199458623	1.21576279294338	0.130412110841988	0.114	0.0767	0.005	0.0036	0.0054	0.0036	0.0028	0.0238	0.1575	0.0073	0.0064	0.0064	0.089	0.012	0.0067	0.0047	0.0023	0.1378	0.0988	0.0051	0.0024	0.0055	0.021	0.0058	0.0095	0.1834
1	rs1339773	216048306	1.12	0.339600448506511	1.65	0.358901199458623	1.2455877040834	0.137398387147485	0.1138	0.0767	0.005	0.0036	0.0055	0.0036	0.0028	0.0238	0.1576	0.0074	0.0064	0.0064	0.0891	0.012	0.0067	0.0048	0.0023	0.1378	0.0988	0.0051	0.0024	0.0055	0.021	0.0058	0.0094	0.1834
1	rs1339771	216048754	1.12	0.339600448506511	1.65	0.358901199458623	1.26663046634519	0.146575137116279	0.1138	0.0767	0.005	0.0036	0.0055	0.0036	0.0028	0.0238	0.1577	0.0074	0.0064	0.0064	0.0891	0.012	0.0067	0.0048	0.0023	0.1378	0.0988	0.0051	0.0024	0.0055	0.021	0.0058	0.0094	0.1835
1	rs721099	216050280	1.12	0.339600448506511	1.66	0.333131717406117	1.26267464368167	0.133933836573593	0.1138	0.0767	0.005	0.0036	0.0055	0.0036	0.0028	0.0238	0.1577	0.0073	0.0064	0.0064	0.089	0.012	0.0067	0.0048	0.0023	0.1379	0.0988	0.0051	0.0024	0.0055	0.021	0.0058	0.0094	0.1835
1	rs41277200	216051125	1.12	0.339600448506511	1.66	0.333131717406117	1.24268622156752	0.125150796408133	0.1138	0.0766	0.005	0.0036	0.0055	0.0036	0.0028	0.0238	0.1577	0.0073	0.0064	0.0064	0.0889	0.012	0.0067	0.0048	0.0022	0.1379	0.0988	0.0051	0.0024	0.0055	0.021	0.0058	0.0093	0.1836
1	rs12118814	216051157	1.12	0.339600448506511	1.66	0.333131717406117	1.24212494538813	0.125327822775467	0.1138	0.0766	0.005	0.0036	0.0055	0.0036	0.0028	0.0238	0.1577	0.0073	0.0064	0.0064	0.0889	0.012	0.0067	0.0048	0.0022	0.1379	0.0988	0.0051	0.0024	0.0055	0.021	0.0058	0.0093	0.1836
1	rs78670769	216053848	1.12	0.339600448506511	1.66	0.333131717406117	1.14343321118993	0.115045199489055	0.1137	0.0766	0.005	0.0035	0.0055	0.0036	0.0028	0.0237	0.1578	0.0073	0.0064	0.0064	0.0888	0.012	0.0067	0.0048	0.0022	0.1379	0.0989	0.0051	0.0024	0.0056	0.021	0.0058	0.0093	0.1835
1	rs61828253	216055711	1.12	0.339600448506511	1.66	0.333131717406117	1.13006013603174	0.13194296061607	0.1135	0.0766	0.0049	0.0035	0.0057	0.0036	0.0027	0.0236	0.1585	0.0074	0.0064	0.0063	0.0885	0.0119	0.0066	0.0049	0.0022	0.1379	0.0994	0.0051	0.0024	0.0058	0.0209	0.0058	0.0094	0.183
1	rs5022147	216057058	1.12	0.339600448506511	1.66	0.333131717406117	1.2493354004003	0.192310956719163	0.1129	0.0764	0.0048	0.0033	0.0062	0.0035	0.0025	0.0233	0.16	0.0075	0.0064	0.0062	0.0877	0.0117	0.0066	0.005	0.0021	0.1378	0.1007	0.005	0.0025	0.0066	0.0207	0.0059	0.0094	0.1819
1	rs4403605	216060670	1.12	0.339600448506511	1.66	0.333131717406117	1.29198368354545	0.150438181088848	0.1127	0.0763	0.0046	0.0031	0.0063	0.0034	0.0022	0.0226	0.1626	0.0074	0.0064	0.0061	0.0882	0.0108	0.0062	0.0049	0.002	0.138	0.1024	0.0049	0.0025	0.0071	0.0198	0.0056	0.0092	0.1813
1	rs115591850	216065909	1.12	0.339600448506511	1.66	0.333131717406117	1.26465196204142	0.149776079071407	0.1129	0.0762	0.0046	0.0031	0.0063	0.0034	0.0022	0.0226	0.1627	0.0074	0.0064	0.0061	0.0882	0.0107	0.0061	0.0049	0.002	0.1379	0.1024	0.0049	0.0025	0.0072	0.0198	0.0056	0.0092	0.1812
1	rs10495010	216066680	1.12	0.339600448506511	1.66	0.333131717406117	1.28562739328424	0.150532852689932	0.1129	0.0763	0.0046	0.0031	0.0063	0.0034	0.0022	0.0226	0.1627	0.0073	0.0064	0.0061	0.0882	0.0107	0.0061	0.0049	0.002	0.1379	0.1025	0.0049	0.0025	0.0072	0.0197	0.0056	0.0092	0.1812
1	rs12090189	216069862	1.12	0.339600448506511	1.66	0.333131717406117	1.30501800884701	0.166834099254973	0.1133	0.0764	0.0046	0.0031	0.0062	0.0034	0.0022	0.0226	0.1631	0.0073	0.0064	0.0062	0.0881	0.0107	0.0061	0.0048	0.002	0.1375	0.1025	0.0049	0.0025	0.0073	0.0197	0.0056	0.0092	0.181
1	rs79692866	216070254	1.12	0.339600448506511	1.66	0.333131717406117	1.26107482665827	0.179164834360475	0.1133	0.0764	0.0046	0.0031	0.0064	0.0034	0.0022	0.0226	0.1631	0.0073	0.0064	0.0062	0.0881	0.0106	0.0061	0.0048	0.002	0.1376	0.1025	0.0049	0.0025	0.0073	0.0197	0.0056	0.0092	0.1808
1	rs12753230	216075812	1.12	0.339600448506511	1.66	0.333131717406117	1.07622144118683	0.172265620006629	0.1134	0.0763	0.0046	0.0031	0.0064	0.0034	0.0022	0.0225	0.1631	0.0072	0.0063	0.0062	0.0885	0.0106	0.0061	0.0045	0.002	0.1376	0.1026	0.0049	0.0025	0.0073	0.0196	0.0056	0.0091	0.1809
1	rs115841321	216078958	1.12	0.339600448506511	1.66	0.333131717406117	0.955344276381811	0.169986864259469	0.1136	0.0762	0.0045	0.0032	0.0064	0.0034	0.0021	0.0225	0.1631	0.0071	0.0063	0.0063	0.0888	0.0105	0.0061	0.0042	0.002	0.1376	0.1027	0.0049	0.0025	0.0074	0.0196	0.0056	0.0091	0.181
1	rs11590241	216079027	1.12	0.339600448506511	1.66	0.333131717406117	0.956102473357751	0.171769339030634	0.1136	0.0762	0.0045	0.0032	0.0064	0.0034	0.0021	0.0225	0.1631	0.0071	0.0063	0.0063	0.0888	0.0105	0.0061	0.0042	0.002	0.1376	0.1027	0.0049	0.0025	0.0074	0.0196	0.0056	0.0091	0.181
1	rs17025589	216079294	1.12	0.339600448506511	1.66	0.333131717406117	0.94132069864766	0.168802158004557	0.1136	0.0762	0.0045	0.0032	0.0064	0.0034	0.0021	0.0225	0.1631	0.0071	0.0063	0.0063	0.0889	0.0105	0.0061	0.0042	0.002	0.1376	0.1027	0.0049	0.0025	0.0074	0.0196	0.0056	0.0091	0.181
1	rs111786864	216080030	1.12	0.339600448506511	1.66	0.333131717406117	0.925969317567412	0.1665395885509	0.1136	0.0762	0.0045	0.0032	0.0064	0.0034	0.0021	0.0225	0.1632	0.0071	0.0063	0.0063	0.0889	0.0105	0.0061	0.0042	0.002	0.1376	0.1027	0.0048	0.0025	0.0074	0.0196	0.0056	0.0091	0.181
1	rs1028797	216099672	1.12	0.339600448506511	1.66	0.333131717406117	0.810858165888211	0.174754481808434	0.1138	0.0762	0.0045	0.0032	0.0063	0.0034	0.0021	0.0223	0.1634	0.007	0.0062	0.0064	0.089	0.0104	0.006	0.0037	0.002	0.1376	0.1031	0.0048	0.0025	0.0074	0.0196	0.0056	0.009	0.1811
1	rs17581848	216115238	1.12	0.339600448506511	1.66	0.333131717406117	0.597966898799367	0.149303791932718	0.1143	0.0766	0.0042	0.0031	0.006	0.0032	0.002	0.0216	0.1643	0.0066	0.006	0.0062	0.0887	0.0103	0.0057	0.0035	0.002	0.1385	0.1035	0.0047	0.0024	0.0071	0.0194	0.0056	0.009	0.1819
1	rs17025699	216122325	1.12	0.339600448506511	1.66	0.333131717406117	0.560120825432787	0.13859106180516	0.1146	0.0767	0.0041	0.0031	0.0059	0.0032	0.002	0.0212	0.1647	0.0065	0.0059	0.0062	0.0886	0.0102	0.0055	0.0034	0.002	0.1388	0.1037	0.0046	0.0024	0.007	0.0193	0.0056	0.0089	0.1823
1	rs11589059	216130126	1.12	0.339600448506511	1.66	0.333131717406117	0.566995169515292	0.132665642787072	0.1147	0.0767	0.0041	0.0031	0.0059	0.0032	0.002	0.0212	0.1648	0.0065	0.0059	0.0061	0.0886	0.0102	0.0055	0.0034	0.002	0.1389	0.1036	0.0046	0.0024	0.007	0.0193	0.0056	0.0089	0.1824
1	rs4100655	216136197	1.12	0.339600448506511	1.66	0.333131717406117	0.574918808661447	0.130501977774154	0.1147	0.0768	0.0041	0.0031	0.0058	0.0032	0.0019	0.0211	0.1648	0.0065	0.0059	0.0061	0.0885	0.0102	0.0054	0.0034	0.0021	0.1392	0.1037	0.0046	0.0024	0.007	0.0192	0.0056	0.0089	0.1825
1	rs2576001	216136478	1.12	0.339600448506511	1.66	0.333131717406117	0.56820053937123	0.130501977774154	0.1147	0.0768	0.0041	0.0031	0.0058	0.0032	0.0019	0.0211	0.1648	0.0065	0.0059	0.0061	0.0885	0.0102	0.0054	0.0034	0.0021	0.1392	0.1037	0.0046	0.0024	0.007	0.0192	0.0056	0.0089	0.1825
1	rs41277210	216144049	1.12	0.339600448506511	1.65	0.358901199458623	0.522020536279546	0.137215233806753	0.1147	0.077	0.0041	0.0031	0.0058	0.0032	0.0019	0.021	0.165	0.0064	0.0059	0.0058	0.0889	0.0101	0.0053	0.0034	0.002	0.1391	0.1039	0.0046	0.0024	0.0068	0.0191	0.0055	0.0089	0.1824
1	rs10864216	216147638	1.13	0.306408690300974	1.65	0.358901199458623	0.515410348186438	0.128709003578474	0.1147	0.0771	0.0041	0.0031	0.0058	0.0032	0.0019	0.021	0.1651	0.0064	0.0059	0.0058	0.089	0.01	0.0053	0.0034	0.002	0.1391	0.104	0.0046	0.0023	0.0068	0.019	0.0055	0.0088	0.1824
1	rs2764948	216152082	1.14	0.275532638758866	1.65	0.358901199458623	0.437193872882355	0.140156389972366	0.1155	0.0769	0.004	0.003	0.0058	0.0033	0.0017	0.0206	0.166	0.0063	0.0058	0.0046	0.0917	0.0092	0.0048	0.0032	0.0019	0.1399	0.1048	0.0043	0.0022	0.0056	0.0186	0.0052	0.0087	0.1827
1	rs12403934	216152301	1.14	0.275532638758866	1.65	0.358901199458623	0.458288709112343	0.156060166133246	0.1156	0.0771	0.004	0.003	0.0058	0.0034	0.0017	0.0205	0.1661	0.0062	0.0057	0.0044	0.092	0.0091	0.0047	0.0032	0.0019	0.1401	0.1048	0.0043	0.0021	0.0055	0.0185	0.0052	0.0086	0.1826
1	rs41445044	216160633	1.15	0.246899131395369	1.64	0.38599849551783	0.604501023756887	0.262378009830485	0.1161	0.0773	0.004	0.0029	0.0058	0.0034	0.0017	0.0204	0.1669	0.0062	0.0057	0.0037	0.0934	0.0087	0.0045	0.0031	0.0019	0.1406	0.1052	0.0041	0.0021	0.0046	0.0181	0.005	0.0085	0.1824
1	rs41277212	216166454	1.15	0.246899131395369	1.64	0.38599849551783	0.624859332058756	0.260326382971281	0.1162	0.0772	0.004	0.0029	0.0058	0.0034	0.0017	0.0203	0.167	0.0062	0.0056	0.0036	0.0935	0.0086	0.0045	0.0031	0.002	0.1406	0.1053	0.0041	0.002	0.0046	0.0182	0.0051	0.0086	0.1824
1	rs115981692	216168988	1.15	0.246899131395369	1.64	0.38599849551783	0.62380958529073	0.278620938602695	0.1162	0.0772	0.004	0.0029	0.0057	0.0034	0.0017	0.0203	0.167	0.0062	0.0056	0.0036	0.0935	0.0086	0.0045	0.0031	0.002	0.1406	0.1053	0.0041	0.002	0.0045	0.0182	0.0051	0.0086	0.1824
1	rs10864219	216172380	1.15	0.246899131395369	1.64	0.38599849551783	0.611275787722539	0.202822067705051	0.1162	0.0773	0.004	0.0029	0.0057	0.0034	0.0017	0.0203	0.167	0.0062	0.0056	0.0036	0.0936	0.0086	0.0045	0.0031	0.002	0.1406	0.1053	0.0041	0.002	0.0045	0.0182	0.0051	0.0086	0.1824
1	rs1436780	216172585	1.15	0.246899131395369	1.64	0.38599849551783	0.613426058390417	0.206085717253098	0.1162	0.0773	0.004	0.0029	0.0057	0.0034	0.0017	0.0203	0.167	0.0062	0.0056	0.0036	0.0936	0.0086	0.0045	0.0031	0.002	0.1406	0.1053	0.0041	0.002	0.0045	0.0182	0.0052	0.0086	0.1823
1	rs17584243	216173269	1.15	0.246899131395369	1.64	0.38599849551783	0.616484012390349	0.214587631989389	0.1162	0.0772	0.004	0.0029	0.0057	0.0034	0.0017	0.0203	0.167	0.0062	0.0056	0.0036	0.0936	0.0087	0.0045	0.0031	0.002	0.1406	0.1053	0.0041	0.002	0.0045	0.0182	0.0052	0.0086	0.1823
1	rs116055329	216174741	1.15	0.246899131395369	1.64	0.38599849551783	0.596458412144193	0.235005566912277	0.1161	0.0772	0.0039	0.0029	0.0057	0.0034	0.0017	0.0203	0.1671	0.0062	0.0056	0.0036	0.0937	0.0086	0.0045	0.0031	0.002	0.1406	0.1054	0.0042	0.002	0.0044	0.0182	0.0052	0.0086	0.1822
1	rs12126638	216175696	1.15	0.246899131395369	1.64	0.38599849551783	0.589555726285326	0.21245149490782	0.1161	0.0771	0.0039	0.0029	0.0057	0.0034	0.0017	0.0203	0.1672	0.0062	0.0056	0.0036	0.0937	0.0086	0.0045	0.0031	0.002	0.1406	0.1054	0.0042	0.002	0.0044	0.0182	0.0052	0.0086	0.1822
1	rs72744664	216176402	1.15	0.246899131395369	1.64	0.38599849551783	0.594541069228763	0.225699239170223	0.1161	0.0771	0.0039	0.0029	0.0057	0.0034	0.0017	0.0203	0.1672	0.0062	0.0056	0.0036	0.0937	0.0086	0.0044	0.0031	0.002	0.1406	0.1054	0.0042	0.002	0.0044	0.0182	0.0052	0.0086	0.1822
1	rs72744670	216178946	1.15	0.246899131395369	1.64	0.38599849551783	0.61836394052832	0.258279806900882	0.1159	0.077	0.0039	0.0029	0.0058	0.0035	0.0017	0.0202	0.1675	0.0061	0.0056	0.0035	0.0936	0.0086	0.0044	0.0031	0.002	0.1405	0.1055	0.0042	0.002	0.0043	0.0182	0.0053	0.0085	0.1823
1	rs6656405	216181480	1.15	0.246899131395369	1.64	0.38599849551783	0.655079313854239	0.206085717253098	0.1157	0.0769	0.0039	0.0028	0.0059	0.0036	0.0017	0.0202	0.1681	0.006	0.0056	0.0035	0.0938	0.0086	0.0044	0.0031	0.002	0.1402	0.1058	0.0042	0.002	0.0041	0.0182	0.0053	0.0085	0.1823
1	rs4537521	216187482	1.15	0.246899131395369	1.64	0.38599849551783	0.613287226497656	0.227550742548961	0.1158	0.0768	0.0039	0.0028	0.006	0.0036	0.0017	0.02	0.1683	0.0059	0.0057	0.0035	0.0938	0.0085	0.0043	0.0031	0.002	0.1401	0.1058	0.0042	0.002	0.0041	0.0181	0.0054	0.0085	0.1825
1	rs12081116	216187804	1.15	0.246899131395369	1.64	0.38599849551783	0.606847511992711	0.218127618961104	0.1159	0.0768	0.0039	0.0028	0.006	0.0036	0.0017	0.02	0.1682	0.0059	0.0057	0.0035	0.0938	0.0085	0.0043	0.0031	0.002	0.1401	0.1059	0.0042	0.002	0.0041	0.0181	0.0054	0.0085	0.1825
1	rs74903767	216206909	1.15	0.246899131395369	1.65	0.358901199458623	0.613912083748638	0.235887693037499	0.116	0.0764	0.0039	0.0028	0.0061	0.0036	0.0017	0.0197	0.1683	0.0059	0.0057	0.0035	0.0942	0.0083	0.0043	0.0029	0.002	0.14	0.1058	0.0041	0.002	0.0041	0.018	0.0054	0.0085	0.183
1	rs12125142	216208821	1.15	0.246899131395369	1.65	0.358901199458623	0.618015607508103	0.25284716171274	0.116	0.0764	0.0039	0.0028	0.0061	0.0036	0.0018	0.0197	0.1683	0.0059	0.0057	0.0035	0.0943	0.0083	0.0043	0.0029	0.002	0.1399	0.1058	0.0041	0.002	0.0041	0.018	0.0054	0.0084	0.183
1	rs12025483	216211989	1.14	0.275532638758866	1.65	0.358901199458623	0.422144596190847	0.24801148331801	0.1158	0.0753	0.0036	0.0028	0.007	0.0036	0.0019	0.0177	0.1688	0.0063	0.0058	0.0038	0.098	0.0082	0.0036	0.0033	0.0022	0.1374	0.1045	0.0047	0.0022	0.0042	0.0182	0.0055	0.0078	0.1841
1	rs6699579	216212156	1.14	0.275532638758866	1.65	0.358901199458623	0.412391212587344	0.21952737701207	0.1158	0.0752	0.0036	0.0028	0.007	0.0037	0.0019	0.0176	0.1688	0.0063	0.0058	0.0039	0.0982	0.0082	0.0036	0.0033	0.0023	0.1372	0.1045	0.0048	0.0022	0.0042	0.0183	0.0055	0.0078	0.1841
1	rs7552419	216212796	1.14	0.275532638758866	1.65	0.358901199458623	0.428086174568021	0.24801148331801	0.1156	0.0751	0.0036	0.0027	0.0073	0.0036	0.0019	0.0175	0.1689	0.0065	0.0059	0.0039	0.0989	0.0083	0.0035	0.0034	0.0021	0.1365	0.1045	0.0051	0.0024	0.0041	0.0181	0.0056	0.0077	0.1839
1	rs17025909	216214461	1.14	0.275532638758866	1.65	0.358901199458623	0.438198552902844	0.257371845568379	0.1151	0.0751	0.0036	0.0027	0.0076	0.0037	0.002	0.0173	0.1688	0.0065	0.006	0.0039	0.0992	0.0084	0.0036	0.0034	0.0021	0.136	0.1041	0.0052	0.0026	0.0041	0.0182	0.0055	0.0077	0.184
1	rs11120726	216215741	1.14	0.275532638758866	1.65	0.358901199458623	0.439559638297463	0.235446497019271	0.115	0.075	0.0036	0.0027	0.0076	0.0037	0.0019	0.0171	0.1688	0.0066	0.006	0.004	0.0995	0.0085	0.0037	0.0034	0.0021	0.1358	0.104	0.0052	0.0029	0.0042	0.0182	0.0056	0.0077	0.1838
1	rs17645898	216215944	1.14	0.275532638758866	1.65	0.358901199458623	0.421042392969442	0.2405362278737	0.1148	0.075	0.0036	0.0027	0.0076	0.0037	0.002	0.0171	0.1688	0.0066	0.006	0.004	0.0995	0.0085	0.0037	0.0034	0.0021	0.1357	0.1042	0.0052	0.0029	0.0042	0.0182	0.0056	0.0077	0.1838
1	rs72744695	216219272	1.14	0.275532638758866	1.65	0.358901199458623	0.358576826478593	0.267069877555314	0.1141	0.0746	0.0037	0.0026	0.0077	0.0036	0.002	0.0172	0.1689	0.0068	0.0062	0.0042	0.1	0.0085	0.0037	0.0033	0.0021	0.1354	0.1042	0.0054	0.0031	0.0042	0.018	0.0055	0.0078	0.1834
1	rs6657250	216219781	1.14	0.275532638758866	1.65	0.358901199458623	0.339184744032471	0.249807351088719	0.1139	0.0745	0.0037	0.0026	0.0078	0.0035	0.002	0.0173	0.1689	0.0069	0.0063	0.0042	0.1002	0.0086	0.0038	0.0033	0.0022	0.1353	0.1041	0.0055	0.0031	0.0042	0.018	0.0055	0.0078	0.1833
1	rs4655443	216220364	1.14	0.275532638758866	1.65	0.358901199458623	0.284711286131778	0.250144533136699	0.1137	0.0747	0.0037	0.0026	0.0078	0.0035	0.002	0.0173	0.1688	0.0069	0.0063	0.0043	0.1006	0.0087	0.0038	0.0033	0.0023	0.1347	0.1044	0.0056	0.0032	0.0043	0.0181	0.0053	0.0077	0.1831
1	rs79632627	216223454	1.14	0.275532638758866	1.66	0.333131717406117	0.194465389127592	0.238208322460195	0.1143	0.0745	0.0035	0.0025	0.0079	0.0035	0.0022	0.0174	0.1673	0.0069	0.0066	0.0044	0.1021	0.0089	0.004	0.0032	0.0022	0.134	0.1048	0.0058	0.0033	0.0044	0.0188	0.0053	0.0075	0.1814
1	rs10864228	216224940	1.14	0.275532638758866	1.66	0.333131717406117	0.203361212947096	0.239648551650658	0.1144	0.0745	0.0034	0.0025	0.008	0.0035	0.0022	0.0174	0.167	0.0069	0.0067	0.0043	0.1023	0.009	0.004	0.0032	0.0022	0.1344	0.1047	0.0058	0.0033	0.0044	0.0188	0.0053	0.0073	0.181
1	rs6419476	216236311	1.15	0.246899131395369	1.68	0.285465824887251	0.203400555308183	0.225264306881547	0.1129	0.0746	0.0034	0.0025	0.0079	0.0035	0.0022	0.0173	0.1662	0.0069	0.0067	0.0042	0.1025	0.009	0.004	0.0031	0.0022	0.1345	0.1047	0.0058	0.0034	0.0044	0.0189	0.0053	0.0073	0.183
1	rs11589680	216241917	1.16	0.220431575918666	1.68	0.285465824887251	0.0721724688804717	0.175853501590035	0.1141	0.0733	0.0032	0.0028	0.0077	0.0032	0.0026	0.017	0.1662	0.0066	0.0068	0.0043	0.1032	0.009	0.0041	0.0029	0.0024	0.1344	0.1052	0.006	0.0038	0.0046	0.019	0.005	0.0068	0.1825
1	rs75274845	216245008	1.15	0.246899131395369	1.68	0.285465824887251	0.0425327491611305	0.161463899793957	0.1152	0.0727	0.0029	0.0028	0.0074	0.003	0.0028	0.0172	0.1664	0.0061	0.0067	0.0041	0.1041	0.0086	0.0044	0.0029	0.0023	0.1348	0.1052	0.0061	0.0039	0.0043	0.0195	0.0045	0.0064	0.1821
1	rs77505832	216245426	1.15	0.246899131395369	1.68	0.285465824887251	0.0386198471429478	0.134751448446218	0.1154	0.0725	0.0028	0.0028	0.0075	0.003	0.0028	0.0172	0.1664	0.0061	0.0067	0.004	0.1042	0.0086	0.0045	0.0029	0.0023	0.1349	0.1052	0.0062	0.0039	0.0043	0.0196	0.0044	0.0065	0.1819
1	rs17026017	216246044	1.15	0.246899131395369	1.68	0.285465824887251	0.0318296059334881	0.11814704359979	0.1158	0.0725	0.0028	0.0028	0.0075	0.0029	0.003	0.0173	0.166	0.006	0.0067	0.0039	0.1043	0.0085	0.0045	0.0029	0.0023	0.1348	0.105	0.0063	0.0041	0.0044	0.0197	0.0044	0.0065	0.1816
1	rs11587260	216249570	1.14	0.275532638758866	1.68	0.285465824887251	0.0461933800927588	0.0860495335234299	0.1166	0.0704	0.0026	0.0029	0.0072	0.0028	0.0037	0.017	0.1665	0.0053	0.0064	0.0038	0.1061	0.0085	0.0047	0.0029	0.0021	0.1356	0.1041	0.0065	0.0043	0.0043	0.0197	0.0045	0.0066	0.1812
1	rs17586618	216250245	1.14	0.275532638758866	1.68	0.285465824887251	0.0501937748221487	0.0960662935999257	0.1164	0.0704	0.0026	0.0029	0.0072	0.0028	0.0038	0.017	0.1665	0.0053	0.0064	0.0038	0.1062	0.0085	0.0047	0.0029	0.0021	0.1357	0.1041	0.0065	0.0043	0.0043	0.0197	0.0045	0.0066	0.1812
1	rs56158322	216262088	1.14	0.275532638758866	1.69	0.263511633917478	0.0618010793649599	0.0884351260480472	0.1164	0.0702	0.0026	0.0029	0.0072	0.0029	0.0039	0.0171	0.1668	0.0052	0.0065	0.0038	0.106	0.0085	0.0048	0.0029	0.0021	0.1356	0.1038	0.0065	0.0043	0.0043	0.0197	0.0045	0.0066	0.1811
1	rs115725019	216264220	1.14	0.275532638758866	1.69	0.263511633917478	0.0615745351151027	0.0852093269808198	0.1165	0.0701	0.0026	0.0029	0.0072	0.0029	0.0039	0.0171	0.1669	0.0052	0.0065	0.0038	0.106	0.0085	0.0048	0.0029	0.0021	0.1356	0.1038	0.0065	0.0043	0.0043	0.0198	0.0045	0.0066	0.181
1	rs12119670	216268104	1.13	0.306408690300974	1.7	0.24276969786222	0.057140411546306	0.065041115434425	0.1164	0.07	0.0026	0.0029	0.0071	0.0029	0.0039	0.0171	0.1671	0.0052	0.0065	0.0038	0.106	0.0085	0.0049	0.0029	0.0021	0.1356	0.1037	0.0066	0.0043	0.0043	0.0198	0.0045	0.0066	0.181
1	rs73096619	216274903	1.14	0.275532638758866	1.73	0.187497716434302	0.0498163249016025	0.0590243768754411	0.1165	0.07	0.0026	0.003	0.0071	0.003	0.004	0.0171	0.1668	0.0052	0.0064	0.0039	0.106	0.0085	0.0049	0.0029	0.0022	0.1354	0.1038	0.0065	0.0043	0.0043	0.0198	0.0046	0.0066	0.181
1	rs12092672	216276404	1.13	0.306408690300974	1.73	0.187497716434302	0.0513710883678293	0.0412700067924072	0.1167	0.0699	0.0026	0.003	0.007	0.0031	0.004	0.0171	0.1667	0.0051	0.0064	0.004	0.106	0.0085	0.0051	0.0029	0.0022	0.1351	0.1038	0.0065	0.0043	0.0044	0.0198	0.0046	0.0065	0.1812
1	rs4511139	216282322	1.13	0.306408690300974	1.72	0.204795704918344	0.0542824167090515	0.0526337298362892	0.1164	0.0698	0.0026	0.0031	0.0069	0.0032	0.004	0.0171	0.1666	0.005	0.0063	0.004	0.1061	0.0084	0.0053	0.0029	0.0023	0.1349	0.1037	0.0065	0.0043	0.0043	0.0199	0.0046	0.0064	0.1818
1	rs114266744	216284754	1.13	0.306408690300974	1.71	0.223208546872115	0.0483096395223374	0.04805023439048	0.1172	0.0696	0.0026	0.0031	0.0068	0.0032	0.004	0.0171	0.1669	0.005	0.0062	0.004	0.1057	0.0084	0.0053	0.0029	0.0023	0.1347	0.1033	0.0064	0.0043	0.0043	0.02	0.0046	0.0063	0.1819
1	rs390813	216289936	1.13	0.306408690300974	1.71	0.223208546872115	0.0380858061609069	0.0244924375674286	0.1173	0.0696	0.0026	0.0031	0.0067	0.0032	0.004	0.0171	0.167	0.0049	0.0062	0.0041	0.1058	0.0083	0.0053	0.0029	0.0024	0.1345	0.1033	0.0064	0.0043	0.0043	0.02	0.0046	0.0063	0.1824
1	rs75056636	216292347	1.13	0.306408690300974	1.71	0.223208546872115	0.0312203460903616	0.0285072563271457	0.1174	0.0692	0.0026	0.0031	0.0065	0.0032	0.0038	0.0166	0.1678	0.0048	0.006	0.004	0.1061	0.0083	0.0054	0.003	0.0024	0.134	0.1033	0.0064	0.0043	0.0042	0.0205	0.0045	0.0063	0.1826
1	rs1811900	216295719	1.13	0.306408690300974	1.7	0.24276969786222	0.029911199977559	0.0252902034751081	0.1174	0.0692	0.0026	0.0031	0.0065	0.0032	0.0038	0.0166	0.1681	0.0048	0.006	0.004	0.1062	0.0083	0.0054	0.003	0.0024	0.1338	0.1033	0.0064	0.0042	0.0042	0.0206	0.0045	0.0063	0.1826
1	rs532342	216298635	1.13	0.306408690300974	1.71	0.223208546872115	0.0260386971302991	0.0220886267442524	0.118	0.0684	0.0027	0.0031	0.0062	0.0033	0.0037	0.0162	0.1688	0.0046	0.006	0.004	0.1062	0.0083	0.0056	0.003	0.0025	0.134	0.103	0.0064	0.0041	0.0043	0.0208	0.0044	0.0062	0.1828
1	rs446247	216300579	1.13	0.306408690300974	1.71	0.223208546872115	0.0222936025733127	0.0498617447741532	0.1192	0.0679	0.0026	0.0031	0.006	0.0033	0.0036	0.0159	0.1701	0.0042	0.0057	0.004	0.1059	0.0081	0.0056	0.003	0.0025	0.134	0.1028	0.0062	0.0041	0.0042	0.0209	0.0045	0.0063	0.1827
1	rs75419840	216305343	1.13	0.306408690300974	1.71	0.223208546872115	0.0198136652644721	0.0430218046720096	0.1197	0.0677	0.0026	0.0031	0.006	0.0033	0.0036	0.0158	0.1705	0.0041	0.0056	0.004	0.1058	0.0081	0.0057	0.003	0.0026	0.134	0.1027	0.0061	0.0041	0.0042	0.021	0.0045	0.0063	0.1825
1	rs301743	216309319	1.13	0.306408690300974	1.7	0.24276969786222	0.0190195512860911	0.0501054942421736	0.1198	0.0676	0.0026	0.0031	0.006	0.0033	0.0036	0.0158	0.1706	0.0041	0.0056	0.004	0.1058	0.008	0.0057	0.003	0.0026	0.134	0.1027	0.0061	0.0041	0.0042	0.021	0.0045	0.0064	0.1825
1	rs78112818	216309552	1.13	0.306408690300974	1.7	0.24276969786222	0.0191196149662829	0.0533839117824045	0.1198	0.0676	0.0026	0.0031	0.006	0.0033	0.0036	0.0158	0.1706	0.0041	0.0056	0.004	0.1058	0.008	0.0057	0.003	0.0026	0.134	0.1027	0.0061	0.0041	0.0042	0.021	0.0045	0.0064	0.1825
1	rs75388019	216310260	1.13	0.306408690300974	1.7	0.24276969786222	0.0193461585049881	0.0515788662658605	0.1198	0.0676	0.0026	0.0031	0.006	0.0033	0.0036	0.0158	0.1706	0.0041	0.0055	0.004	0.1058	0.008	0.0057	0.003	0.0026	0.134	0.1027	0.0061	0.0041	0.0042	0.021	0.0045	0.0064	0.1825
1	rs17026167	216312890	1.13	0.306408690300974	1.7	0.24276969786222	0.0171822724212295	0.0449803670229448	0.1199	0.0676	0.0026	0.0031	0.006	0.0033	0.0035	0.0157	0.1707	0.004	0.0055	0.004	0.1058	0.008	0.0057	0.003	0.0026	0.134	0.1026	0.0061	0.0041	0.0042	0.021	0.0045	0.0064	0.1825
1	rs452747	216346148	1.12	0.339600448506511	1.69	0.263511633917478	0.01401556819117	0.101155027840316	0.1209	0.0671	0.0025	0.0028	0.0061	0.0031	0.0033	0.0153	0.1715	0.0038	0.0053	0.0038	0.1058	0.0084	0.0056	0.0029	0.0027	0.1345	0.1021	0.0059	0.004	0.004	0.0209	0.0043	0.0064	0.1832
1	rs1805049	216348764	1.12	0.339600448506511	1.69	0.263511633917478	0.0090982368311809	0.0504109108230299	0.121	0.0671	0.0025	0.0028	0.0061	0.0031	0.0033	0.0153	0.1716	0.0038	0.0054	0.0037	0.1058	0.0084	0.0056	0.0028	0.0027	0.1345	0.1021	0.0059	0.004	0.0041	0.0209	0.0043	0.0064	0.1832
1	rs301751	216352002	1.12	0.339600448506511	1.69	0.263511633917478	0.0147681644136467	0.0531959351761616	0.121	0.067	0.0025	0.0028	0.0062	0.0031	0.0033	0.0153	0.1715	0.0039	0.0057	0.0038	0.1058	0.0084	0.0058	0.0028	0.0027	0.1342	0.102	0.0059	0.004	0.0041	0.0209	0.0043	0.0064	0.1832
1	rs79258950	216355738	1.12	0.339600448506511	1.69	0.263511633917478	0.0163475697180589	0.0538236392758575	0.1209	0.0669	0.0025	0.0028	0.0062	0.0031	0.0033	0.0153	0.1715	0.0039	0.0057	0.0038	0.1058	0.0085	0.0058	0.0028	0.0027	0.1342	0.102	0.0059	0.004	0.0041	0.0209	0.0043	0.0064	0.1832
1	rs78007655	216358773	1.12	0.339600448506511	1.69	0.263511633917478	0.0165571491238514	0.054201789283204	0.121	0.0669	0.0025	0.0028	0.0062	0.0031	0.0033	0.0153	0.1715	0.0039	0.0057	0.0038	0.1058	0.0085	0.0058	0.0028	0.0027	0.1342	0.102	0.0059	0.004	0.0041	0.0209	0.0043	0.0064	0.1833
1	rs56013136	216363590	1.12	0.339600448506511	1.6	0.508176723760061	0.0165571491238514	0.0545810822115192	0.121	0.0669	0.0025	0.0028	0.0062	0.0031	0.0032	0.0153	0.1715	0.0039	0.0057	0.0038	0.1058	0.0085	0.0058	0.0028	0.0027	0.1343	0.102	0.0058	0.004	0.0041	0.0209	0.0043	0.0064	0.1833
1	rs41303257	216371793	1.12	0.339600448506511	1.6	0.508176723760061	0.0166098509822285	0.06093606042113	0.1212	0.0667	0.0025	0.0027	0.0062	0.0031	0.0032	0.0153	0.1714	0.0038	0.0057	0.0037	0.1059	0.0086	0.0058	0.0028	0.0026	0.1344	0.1018	0.0058	0.004	0.0041	0.0209	0.0043	0.0064	0.1834
1	rs116433384	216375849	1.12	0.339600448506511	1.6	0.508176723760061	0.0162138742668023	0.0602078881705046	0.1212	0.0667	0.0025	0.0027	0.0062	0.0031	0.0032	0.0153	0.1714	0.0038	0.0057	0.0037	0.1059	0.0086	0.0058	0.0028	0.0026	0.1344	0.1018	0.0058	0.004	0.0041	0.0209	0.0043	0.0064	0.1834
1	rs115310577	216378280	1.12	0.339600448506511	1.6	0.508176723760061	0.0160368671911558	0.062336505297396	0.1212	0.0667	0.0025	0.0027	0.0062	0.0031	0.0032	0.0153	0.1714	0.0038	0.0057	0.0037	0.1059	0.0086	0.0058	0.0028	0.0026	0.1344	0.1018	0.0058	0.004	0.0041	0.0209	0.0043	0.0064	0.1834
1	rs12408003	216388384	1.12	0.339600448506511	1.6	0.508176723760061	0.0147405354389869	0.0748096758917711	0.1215	0.0666	0.0025	0.0027	0.0062	0.0031	0.0032	0.0153	0.1712	0.0038	0.0056	0.0037	0.1059	0.0087	0.0058	0.0028	0.0026	0.1346	0.1016	0.0058	0.004	0.0042	0.0207	0.0043	0.0064	0.1839
1	rs115398529	216389860	1.12	0.339600448506511	1.6	0.508176723760061	0.0146578780085168	0.0712305626715058	0.1215	0.0666	0.0025	0.0027	0.0062	0.0031	0.0032	0.0153	0.1711	0.0038	0.0056	0.0037	0.1059	0.0087	0.0058	0.0028	0.0026	0.1346	0.1016	0.0058	0.004	0.0042	0.0207	0.0043	0.0064	0.1839
1	rs115764900	216400243	1.12	0.339600448506511	1.6	0.508176723760061	0.0139690809187238	0.0507784792821353	0.1215	0.0666	0.0025	0.0027	0.0062	0.0031	0.0032	0.0153	0.1711	0.0038	0.0056	0.0037	0.1059	0.0088	0.0058	0.0028	0.0026	0.1347	0.1016	0.0058	0.004	0.0042	0.0207	0.0043	0.0064	0.1839
1	rs588516	216400818	1.12	0.339600448506511	1.6	0.508176723760061	0.01381056475792	0.0476317850773616	0.1215	0.0665	0.0025	0.0027	0.0062	0.0031	0.0032	0.0153	0.1711	0.0038	0.0056	0.0037	0.1059	0.0088	0.0058	0.0028	0.0026	0.1347	0.1016	0.0058	0.004	0.0042	0.0207	0.0043	0.0064	0.1839
1	rs75510616	216403236	1.12	0.339600448506511	1.6	0.508176723760061	0.0136794920024021	0.0507784792821353	0.1214	0.0665	0.0025	0.0027	0.0064	0.0031	0.0032	0.0153	0.1711	0.0038	0.0056	0.0037	0.1059	0.0088	0.0058	0.0028	0.0026	0.1347	0.1015	0.0058	0.004	0.0042	0.0207	0.0043	0.0064	0.1838
1	rs696719	216408154	1.12	0.339600448506511	1.6	0.508176723760061	0.0109129528570875	0.04183154410652	0.1216	0.0662	0.0026	0.0027	0.0064	0.0031	0.0032	0.0153	0.171	0.0037	0.0056	0.0037	0.106	0.0091	0.0058	0.0027	0.0026	0.1349	0.1012	0.0058	0.0039	0.0042	0.0209	0.0043	0.0065	0.1837
1	rs67311156	216412312	1.12	0.339600448506511	1.6	0.508176723760061	0.010721216176331	0.0517643442350716	0.1217	0.0661	0.0026	0.0027	0.0064	0.0031	0.0031	0.0152	0.171	0.0037	0.0056	0.0036	0.1061	0.0091	0.0058	0.0027	0.0026	0.1352	0.101	0.0058	0.0039	0.0042	0.0209	0.0043	0.0065	0.1837
1	rs696723	216424275	1.12	0.339600448506511	1.6	0.508176723760061	0.00644826242529521	0.041046344365315	0.1224	0.0659	0.0028	0.0026	0.0063	0.0031	0.0031	0.0151	0.171	0.0037	0.0055	0.0036	0.1063	0.009	0.0058	0.0028	0.0027	0.136	0.1	0.0057	0.0038	0.0042	0.0208	0.0043	0.0066	0.1835
1	rs45555435	216424303	1.12	0.339600448506511	1.6	0.508176723760061	0.00644826242529521	0.041046344365315	0.1224	0.0659	0.0028	0.0026	0.0063	0.0031	0.0031	0.0151	0.171	0.0037	0.0055	0.0036	0.1063	0.009	0.0058	0.0028	0.0027	0.136	0.1	0.0057	0.0038	0.0042	0.0208	0.0043	0.0066	0.1835
1	rs115289677	216434383	1.12	0.339600448506511	1.6	0.508176723760061	0.00628017836540864	0.0397158453180618	0.1224	0.0659	0.0028	0.0026	0.0063	0.0031	0.0031	0.0151	0.1711	0.0036	0.0055	0.0036	0.1064	0.009	0.0058	0.0028	0.0027	0.136	0.0999	0.0058	0.0039	0.0042	0.0208	0.0043	0.0066	0.1834
1	rs116258031	216440562	1.12	0.339600448506511	1.6	0.508176723760061	0.00603443031352627	0.0394411426689033	0.1226	0.0658	0.0028	0.0026	0.0063	0.0031	0.0031	0.0151	0.1711	0.0036	0.0055	0.0036	0.1064	0.009	0.0058	0.0028	0.0027	0.136	0.0999	0.0058	0.0039	0.0041	0.0208	0.0044	0.0066	0.1834
1	rs75773032	216452535	1.12	0.339600448506511	1.6	0.508176723760061	0.00789523324679647	0.0451550381444514	0.1228	0.0655	0.0031	0.0025	0.0062	0.0031	0.0031	0.0151	0.1715	0.0035	0.0053	0.0035	0.1073	0.0089	0.0057	0.0029	0.0027	0.1363	0.0997	0.0057	0.0038	0.004	0.0207	0.0044	0.0065	0.1829
1	rs77030112	216453396	1.12	0.339600448506511	1.6	0.508176723760061	0.00786938626803708	0.0448640863199299	0.1228	0.0655	0.0031	0.0025	0.0062	0.0031	0.0031	0.0151	0.1715	0.0035	0.0053	0.0035	0.1073	0.0089	0.0057	0.0029	0.0027	0.1363	0.0997	0.0057	0.0037	0.004	0.0207	0.0044	0.0065	0.1829
1	rs12121424	216460642	1.12	0.339600448506511	1.6	0.508176723760061	0.00749769095561878	0.0442269304815476	0.1228	0.0654	0.0032	0.0025	0.0062	0.0031	0.0031	0.0151	0.1715	0.0035	0.0052	0.0035	0.1074	0.009	0.0057	0.0029	0.0027	0.1363	0.0997	0.0057	0.0037	0.004	0.0207	0.0044	0.0064	0.1829
1	rs1805048	216462662	1.12	0.339600448506511	1.59	0.542287549749139	0.00725209134779259	0.044747939085228	0.1229	0.0654	0.0033	0.0025	0.0062	0.0031	0.0031	0.0151	0.1715	0.0035	0.0052	0.0035	0.1074	0.009	0.0057	0.0029	0.0027	0.1363	0.0996	0.0057	0.0037	0.004	0.0207	0.0044	0.0063	0.1828
1	rs114284380	216462922	1.12	0.339600448506511	1.59	0.542287549749139	0.007171614224818	0.0421700959284025	0.1229	0.0654	0.0033	0.0025	0.0062	0.0031	0.0031	0.0152	0.1715	0.0035	0.0052	0.0035	0.1074	0.009	0.0057	0.0029	0.0027	0.1363	0.0995	0.0057	0.0037	0.004	0.0207	0.0044	0.0064	0.1828
1	rs10864237	216466861	1.12	0.339600448506511	1.59	0.542287549749139	0.0067297411125853	0.042907804515862	0.1229	0.0654	0.0033	0.0025	0.0062	0.0031	0.0031	0.0152	0.1715	0.0035	0.0052	0.0034	0.1074	0.009	0.0057	0.0029	0.0027	0.1363	0.0995	0.0057	0.0037	0.004	0.0207	0.0044	0.0064	0.1828
1	rs116774414	216488836	1.12	0.339600448506511	1.59	0.542287549749139	0.0116362029607161	0.0335665993151485	0.1227	0.065	0.0034	0.0025	0.0061	0.0032	0.003	0.0151	0.1713	0.0035	0.0051	0.0034	0.1083	0.009	0.0058	0.003	0.0027	0.1359	0.0998	0.0057	0.0034	0.0039	0.0218	0.0045	0.0064	0.1822
1	rs115936056	216494365	1.12	0.339600448506511	1.59	0.542287549749139	0.0116015181297657	0.0334138463367034	0.1227	0.065	0.0035	0.0025	0.0061	0.0032	0.003	0.0151	0.1713	0.0034	0.0051	0.0034	0.1083	0.009	0.0058	0.003	0.0027	0.1358	0.0998	0.0057	0.0034	0.0039	0.0219	0.0045	0.0064	0.1822
1	rs113538455	216496540	1.11	0.375177619549844	1.59	0.542287549749139	0.0116999937853738	0.0341808106081697	0.1227	0.065	0.0035	0.0025	0.0061	0.0032	0.003	0.0151	0.1713	0.0034	0.0051	0.0034	0.1084	0.009	0.0058	0.003	0.0027	0.1358	0.0998	0.0057	0.0034	0.0039	0.0219	0.0045	0.0064	0.1822
1	rs1805050	216496947	1.11	0.375177619549844	1.58	0.577869115575703	0.0123161395439251	0.0351116939589534	0.1226	0.065	0.0035	0.0025	0.0061	0.0032	0.003	0.0151	0.1712	0.0034	0.0051	0.0034	0.1086	0.009	0.0058	0.003	0.0027	0.1357	0.1	0.0057	0.0034	0.0039	0.0219	0.0045	0.0064	0.1821
1	rs116341224	216526077	1.11	0.375177619549844	1.56	0.653525583231	0.013705632279299	0.0308663190889383	0.1229	0.0649	0.0035	0.0024	0.006	0.0032	0.003	0.015	0.1708	0.0034	0.005	0.0034	0.1086	0.009	0.0058	0.003	0.0027	0.1357	0.1001	0.0057	0.0034	0.0039	0.022	0.0044	0.0064	0.1822
1	rs45500891	216538391	1.11	0.375177619549844	1.56	0.653525583231	0.0140421838471882	0.0297963357880914	0.123	0.0648	0.0035	0.0024	0.006	0.0032	0.003	0.015	0.1706	0.0034	0.005	0.0034	0.1086	0.009	0.0058	0.003	0.0027	0.1358	0.1001	0.0057	0.0034	0.0039	0.0221	0.0044	0.0064	0.1822
1	rs2669053	216552091	1.11	0.375177619549844	1.56	0.653525583231	0.0167004835568274	0.0241854801803662	0.1238	0.0645	0.0035	0.0024	0.0059	0.0032	0.0029	0.015	0.169	0.0034	0.0048	0.0035	0.1088	0.009	0.006	0.003	0.0027	0.1358	0.1002	0.0059	0.0033	0.0039	0.0227	0.0044	0.0065	0.1825
1	rs17026635	216552367	1.11	0.375177619549844	1.56	0.653525583231	0.016715624219383	0.0243168076490955	0.1238	0.0645	0.0035	0.0024	0.0059	0.0032	0.0029	0.015	0.169	0.0034	0.0048	0.0035	0.1088	0.009	0.006	0.003	0.0027	0.1358	0.1002	0.0059	0.0033	0.0039	0.0227	0.0044	0.0065	0.1825
1	rs17657634	216552571	1.11	0.375177619549844	1.56	0.653525583231	0.0167611066812773	0.0237068472391065	0.1238	0.0645	0.0035	0.0024	0.0059	0.0032	0.0029	0.015	0.169	0.0034	0.0048	0.0035	0.1088	0.009	0.006	0.003	0.0027	0.1358	0.1002	0.0059	0.0033	0.0039	0.0227	0.0044	0.0065	0.1825
1	rs80054402	216559453	1.11	0.375177619549844	1.56	0.653525583231	0.0179359063865096	0.0226784348351235	0.1238	0.0644	0.0036	0.0023	0.0059	0.0032	0.0029	0.015	0.1689	0.0034	0.0048	0.0035	0.1088	0.0091	0.006	0.003	0.0027	0.1358	0.1002	0.0059	0.0033	0.0039	0.0227	0.0044	0.0065	0.1825
1	rs17599447	216570591	1.11	0.375177619549844	1.55	0.693638871087907	0.0190611980335129	0.0243606587246182	0.1242	0.0642	0.0036	0.0023	0.006	0.0033	0.0029	0.015	0.1686	0.0034	0.0048	0.0035	0.109	0.0092	0.006	0.003	0.0027	0.136	0.0999	0.0059	0.0032	0.0039	0.0227	0.0043	0.0065	0.1826
1	rs78866120	216592969	1.12	0.339600448506511	1.54	0.735299729443272	0.0214918647647642	0.0305727652821174	0.1247	0.064	0.0036	0.0022	0.0062	0.0033	0.0029	0.0149	0.168	0.0034	0.0047	0.0035	0.1095	0.0093	0.0058	0.0029	0.0027	0.1364	0.0996	0.0058	0.0031	0.0039	0.0228	0.0043	0.0066	0.1826
1	rs10779261	216595306	1.12	0.339600448506511	1.54	0.735299729443272	0.021076475990492	0.0283185502207691	0.1247	0.064	0.0036	0.0022	0.0062	0.0034	0.0029	0.0149	0.168	0.0034	0.0047	0.0035	0.1095	0.0093	0.0058	0.0029	0.0027	0.1364	0.0996	0.0058	0.0031	0.0039	0.0228	0.0043	0.0066	0.1826
1	rs72733374	216602970	1.12	0.339600448506511	1.54	0.735299729443272	0.0269365531584822	0.0420006674665008	0.1248	0.0639	0.0035	0.0022	0.0062	0.0034	0.0028	0.0149	0.1679	0.0034	0.0046	0.0035	0.1095	0.0093	0.0058	0.0029	0.0026	0.1368	0.0994	0.0058	0.0031	0.0039	0.0227	0.0043	0.0065	0.1827
1	rs78815201	216603073	1.12	0.339600448506511	1.53	0.778525311864042	0.0272047616576711	0.041046344365315	0.1248	0.0639	0.0035	0.0022	0.0062	0.0034	0.0028	0.0149	0.1679	0.0034	0.0046	0.0035	0.1095	0.0093	0.0058	0.0029	0.0026	0.1368	0.0994	0.0058	0.003	0.0039	0.0227	0.0043	0.0065	0.1827
1	rs12127106	216607549	1.12	0.339600448506511	1.52	0.823332010267983	0.0324593470467168	0.0470961458690523	0.1249	0.0638	0.0035	0.0022	0.0062	0.0034	0.0026	0.0149	0.1678	0.0034	0.0046	0.0035	0.1096	0.0093	0.0058	0.0029	0.0026	0.1374	0.0993	0.0058	0.003	0.0039	0.0227	0.0043	0.0064	0.1828
1	rs12038601	216607574	1.12	0.339600448506511	1.52	0.823332010267983	0.0323132544560394	0.0462093511636146	0.1249	0.0638	0.0035	0.0022	0.0062	0.0034	0.0026	0.0149	0.1678	0.0034	0.0046	0.0035	0.1096	0.0093	0.0058	0.0029	0.0026	0.1374	0.0993	0.0058	0.003	0.0039	0.0227	0.0043	0.0064	0.1828
1	rs11582099	216608268	1.12	0.339600448506511	1.52	0.823332010267983	0.0358697683614445	0.0745206892954474	0.1249	0.0638	0.0035	0.0022	0.0062	0.0034	0.0026	0.0149	0.1678	0.0034	0.0046	0.0035	0.1096	0.0093	0.0058	0.0028	0.0026	0.1375	0.0992	0.0058	0.003	0.0039	0.0227	0.0043	0.0064	0.1828
1	rs10863242	216622782	1.12	0.339600448506511	1.51	0.869735485018148	0.0429457858686124	0.0828593539718707	0.1248	0.0635	0.0036	0.0022	0.0063	0.0035	0.0027	0.0147	0.1675	0.0034	0.0047	0.0036	0.1096	0.0095	0.0059	0.003	0.0027	0.1375	0.0987	0.0059	0.0031	0.004	0.0227	0.0044	0.0063	0.1826
1	rs114901383	216622783	1.12	0.339600448506511	1.51	0.869735485018148	0.043034649128428	0.0830856120545748	0.1248	0.0635	0.0036	0.0022	0.0063	0.0035	0.0027	0.0147	0.1675	0.0034	0.0047	0.0036	0.1096	0.0095	0.0059	0.003	0.0027	0.1375	0.0987	0.0059	0.0031	0.004	0.0227	0.0044	0.0063	0.1826
1	rs12133737	216624272	1.12	0.339600448506511	1.5	0.917750694748585	0.0475600507856129	0.0952680550137495	0.1247	0.0635	0.0036	0.0023	0.0063	0.0036	0.0028	0.0146	0.1674	0.0034	0.0047	0.0036	0.1095	0.0096	0.0059	0.003	0.0027	0.1375	0.0985	0.006	0.003	0.004	0.0227	0.0045	0.0063	0.1827
1	rs17042522	216625377	1.12	0.339600448506511	1.5	0.917750694748585	0.0458830158772409	0.0698192862789994	0.1246	0.0635	0.0037	0.0023	0.0063	0.0036	0.0028	0.0146	0.1673	0.0034	0.0047	0.0036	0.1095	0.0096	0.0058	0.003	0.0027	0.1375	0.0984	0.006	0.003	0.004	0.0228	0.0045	0.0063	0.1827
1	rs4548509	216630824	1.12	0.339600448506511	1.5	0.917750694748585	0.0584968097555229	0.101563281012399	0.1245	0.0635	0.0037	0.0023	0.0063	0.0036	0.0028	0.0146	0.1673	0.0034	0.0047	0.0036	0.1094	0.0097	0.0058	0.0031	0.0027	0.1375	0.0983	0.006	0.003	0.004	0.0229	0.0045	0.0063	0.1827
1	rs17606747	216631150	1.12	0.339600448506511	1.5	0.917750694748585	0.0593760255294682	0.0958265468292413	0.1245	0.0635	0.0037	0.0023	0.0063	0.0036	0.0028	0.0146	0.1673	0.0034	0.0047	0.0036	0.1094	0.0097	0.0058	0.0031	0.0027	0.1375	0.0983	0.006	0.003	0.004	0.0229	0.0045	0.0063	0.1827
1	rs10495024	216632948	1.13	0.306408690300974	1.5	0.917750694748585	0.0385923354501931	0.100259127938522	0.1243	0.0638	0.0039	0.0025	0.0062	0.0037	0.0029	0.0144	0.1668	0.0035	0.0047	0.0038	0.1092	0.0094	0.0059	0.0032	0.0028	0.1376	0.0979	0.006	0.003	0.004	0.023	0.0046	0.0061	0.1829
1	rs17042534	216633246	1.13	0.306408690300974	1.5	0.917750694748585	0.0375299027480834	0.104356314327584	0.1242	0.0638	0.0039	0.0025	0.0062	0.0037	0.0029	0.0144	0.166	0.0034	0.0047	0.0039	0.1089	0.0094	0.0059	0.0033	0.0029	0.1376	0.0974	0.0061	0.0029	0.004	0.0233	0.0048	0.0063	0.1839
1	rs77558307	216635172	1.15	0.246899131395369	1.48	1.01867282088958	0.0876288310721942	0.268218156124282	0.1254	0.0636	0.004	0.0026	0.0059	0.0039	0.0031	0.0142	0.1653	0.0033	0.0044	0.0037	0.1083	0.0097	0.0056	0.0034	0.003	0.1372	0.0964	0.0062	0.0028	0.0036	0.0226	0.005	0.0062	0.1867
1	rs4492690	216635811	1.15	0.246899131395369	1.48	1.01867282088958	0.0782961407434345	0.248347895469178	0.1255	0.0636	0.004	0.0026	0.0059	0.0039	0.0031	0.0142	0.1653	0.0033	0.0044	0.0037	0.1083	0.0097	0.0056	0.0034	0.003	0.1372	0.0964	0.0062	0.0028	0.0036	0.0226	0.005	0.0062	0.1867
1	rs7533687	216641894	1.15	0.246899131395369	1.48	1.01867282088958	0.0593208195356551	0.166147191699886	0.1255	0.0636	0.004	0.0027	0.0059	0.0039	0.0031	0.0142	0.1652	0.0033	0.0044	0.0037	0.1082	0.0097	0.0056	0.0034	0.003	0.1371	0.0964	0.0062	0.0028	0.0036	0.0226	0.005	0.0062	0.1869
1	rs72733394	216642595	1.15	0.246899131395369	1.47	1.07160640764864	0.0593392177516496	0.161658093231535	0.1254	0.0637	0.004	0.0027	0.0059	0.0039	0.0031	0.0142	0.1652	0.0033	0.0044	0.0037	0.1081	0.0097	0.0056	0.0034	0.003	0.1371	0.0965	0.0062	0.0028	0.0036	0.0226	0.0051	0.0062	0.1868
1	rs4520477	216642697	1.15	0.246899131395369	1.48	1.01867282088958	0.056764404435444	0.167915531392717	0.1254	0.0637	0.004	0.0027	0.0059	0.0039	0.0031	0.0142	0.1653	0.0033	0.0044	0.0036	0.1081	0.0097	0.0056	0.0034	0.003	0.1372	0.0964	0.0062	0.0028	0.0036	0.0226	0.005	0.0062	0.1867
1	rs116170175	216647412	1.15	0.246899131395369	1.48	1.01867282088958	0.07028480509991	0.235115774492863	0.1254	0.0638	0.004	0.0027	0.0059	0.0039	0.0031	0.0142	0.165	0.0032	0.0044	0.0037	0.1081	0.0097	0.0055	0.0034	0.003	0.1371	0.0963	0.0062	0.0029	0.0036	0.0228	0.005	0.0062	0.1867
1	rs78710090	216651461	1.15	0.246899131395369	1.48	1.01867282088958	0.0716298155175686	0.269137879817265	0.1253	0.0641	0.004	0.0027	0.0058	0.004	0.0031	0.0141	0.165	0.0032	0.0044	0.0037	0.1081	0.0097	0.0055	0.0035	0.003	0.137	0.0963	0.0061	0.0029	0.0037	0.0228	0.0051	0.0062	0.1867
1	rs7548662	216656646	1.15	0.246899131395369	1.48	1.01867282088958	0.0684902355265489	0.274445166579399	0.1253	0.0644	0.0042	0.0027	0.0058	0.004	0.003	0.0141	0.1649	0.0032	0.0045	0.0037	0.1079	0.0098	0.0055	0.0035	0.0029	0.1368	0.096	0.0061	0.0029	0.0037	0.0227	0.0051	0.0063	0.1868
1	rs4240923	216657259	1.15	0.246899131395369	1.49	0.967391925764805	0.0739438718856776	0.294095902778297	0.1254	0.0643	0.0041	0.0027	0.0058	0.004	0.003	0.0141	0.1648	0.0032	0.0045	0.0037	0.1081	0.0098	0.0055	0.0035	0.0029	0.1368	0.0961	0.0061	0.0029	0.0037	0.0227	0.0052	0.0063	0.1867
1	rs12041726	216669038	1.15	0.246899131395369	1.48	1.01867282088958	0.12363006281354	0.663790661275129	0.1255	0.0647	0.0041	0.0027	0.0056	0.004	0.003	0.0141	0.1648	0.0033	0.0045	0.0038	0.1084	0.0098	0.0055	0.0035	0.003	0.1357	0.0958	0.0063	0.0029	0.0037	0.0228	0.0052	0.0062	0.1867
1	rs12408609	216674427	1.16	0.220431575918666	1.49	0.967391925764805	0.0813098672586799	0.493920519340683	0.1266	0.0648	0.0042	0.003	0.0054	0.004	0.003	0.0144	0.1653	0.0035	0.0042	0.0043	0.1073	0.0102	0.0054	0.0034	0.0032	0.1329	0.0944	0.0064	0.0028	0.0036	0.0224	0.005	0.0061	0.1898
1	rs11572853	216674810	1.16	0.220431575918666	1.49	0.967391925764805	0.0816039411067277	0.520602797974968	0.1269	0.0649	0.0042	0.0031	0.0053	0.004	0.0031	0.0145	0.1654	0.0035	0.0043	0.0043	0.1069	0.0104	0.0054	0.0034	0.0033	0.1318	0.0939	0.0065	0.0028	0.0035	0.0222	0.0051	0.0061	0.1909
1	rs6604625	216675354	1.16	0.220431575918666	1.49	0.967391925764805	0.0827870443784986	0.441267285514066	0.1274	0.065	0.0043	0.0032	0.0051	0.0039	0.0031	0.0147	0.1656	0.0035	0.0044	0.0044	0.1063	0.0106	0.0053	0.0034	0.0034	0.1302	0.0932	0.0066	0.0028	0.0035	0.0218	0.0052	0.0062	0.1925
1	rs11572843	216676234	1.14	0.275532638758866	1.49	0.967391925764805	0.0910596614124828	0.386650847060502	0.1284	0.0648	0.0043	0.0035	0.0049	0.0037	0.0032	0.0151	0.166	0.0036	0.0045	0.0045	0.105	0.0112	0.0052	0.0034	0.0036	0.1277	0.0919	0.0069	0.003	0.0035	0.0214	0.0051	0.0065	0.1948
1	rs2809287	216677350	1.14	0.275532638758866	1.49	0.967391925764805	0.0867782654535407	0.378994171821439	0.1283	0.0653	0.0043	0.0035	0.0049	0.0037	0.0032	0.0151	0.1658	0.0036	0.0045	0.0045	0.105	0.0112	0.0053	0.0034	0.0036	0.1275	0.0919	0.0069	0.003	0.0035	0.0214	0.0051	0.0065	0.1947
1	rs34359850	216684321	1.14	0.275532638758866	1.5	0.917750694748585	0.100120094618522	0.425951812468654	0.1286	0.0665	0.0043	0.0035	0.0049	0.0037	0.0032	0.0151	0.1654	0.0036	0.0045	0.0045	0.1049	0.0113	0.0054	0.0033	0.0036	0.127	0.0919	0.0069	0.003	0.0035	0.0212	0.0051	0.0065	0.1944
1	rs7529338	216690332	1.14	0.275532638758866	1.5	0.917750694748585	0.0854889628421231	0.351666865093201	0.1287	0.0673	0.0043	0.0035	0.0049	0.0036	0.0031	0.0151	0.1652	0.0036	0.0045	0.0045	0.1048	0.0113	0.0054	0.0033	0.0036	0.1267	0.0918	0.0069	0.003	0.0035	0.0211	0.0051	0.0066	0.1943
1	rs6604626	216691287	1.14	0.275532638758866	1.5	0.917750694748585	0.0823079405640564	0.322867444700443	0.1288	0.0674	0.0043	0.0035	0.0049	0.0036	0.0031	0.0151	0.1652	0.0036	0.0045	0.0045	0.1048	0.0113	0.0054	0.0033	0.0036	0.1266	0.0918	0.0069	0.003	0.0035	0.0211	0.0051	0.0065	0.1943
1	rs80082063	216694267	1.14	0.275532638758866	1.5	0.917750694748585	0.103585157213547	0.426740424435094	0.1288	0.0674	0.0043	0.0035	0.0049	0.0036	0.0031	0.0151	0.1653	0.0036	0.0045	0.0044	0.1048	0.0113	0.0054	0.0033	0.0036	0.1266	0.0918	0.0069	0.003	0.0035	0.021	0.0051	0.0065	0.1943
1	rs79101638	216698746	1.13	0.306408690300974	1.51	0.869735485018148	0.123219443036617	0.472457855483936	0.1291	0.0686	0.0043	0.0035	0.0048	0.0034	0.0029	0.0151	0.1669	0.0034	0.0046	0.0043	0.1045	0.0112	0.0053	0.0031	0.0036	0.1258	0.0911	0.0069	0.0029	0.0035	0.021	0.005	0.0063	0.1945
1	rs78845054	216700464	1.13	0.306408690300974	1.51	0.869735485018148	0.157726726240247	0.53365749367829	0.1297	0.0691	0.0044	0.0034	0.0048	0.0033	0.0029	0.0151	0.1677	0.0032	0.0048	0.0042	0.1042	0.0112	0.0052	0.003	0.0034	0.1254	0.0907	0.0068	0.003	0.0036	0.021	0.0049	0.0063	0.1944
1	rs11572809	216701902	1.13	0.306408690300974	1.51	0.869735485018148	0.156371400426296	0.558736792973736	0.1297	0.0692	0.0044	0.0034	0.0048	0.0033	0.0029	0.0152	0.1678	0.0032	0.0048	0.0042	0.1042	0.0112	0.0052	0.003	0.0034	0.1254	0.0907	0.0068	0.003	0.0036	0.021	0.0049	0.0062	0.1942
1	rs116133819	216704300	1.13	0.306408690300974	1.51	0.869735485018148	0.158066634130474	0.54777346065855	0.1297	0.0692	0.0044	0.0034	0.0048	0.0033	0.0029	0.0152	0.1678	0.0032	0.0048	0.0042	0.1042	0.0112	0.0052	0.003	0.0034	0.1254	0.0907	0.0068	0.003	0.0036	0.021	0.0049	0.0062	0.1942
1	rs111617735	216710497	1.13	0.306408690300974	1.51	0.869735485018148	0.179579597803949	0.601245303958645	0.13	0.0696	0.0044	0.0034	0.0047	0.0032	0.0028	0.0152	0.1684	0.0031	0.0049	0.0041	0.104	0.0112	0.0052	0.003	0.0034	0.1251	0.0904	0.0068	0.0029	0.0036	0.021	0.0049	0.0062	0.1941
1	rs7542009	216714461	1.13	0.306408690300974	1.51	0.869735485018148	0.140105141082139	0.432271666213105	0.1302	0.0698	0.0045	0.0035	0.0047	0.0032	0.0027	0.0152	0.1687	0.0031	0.0049	0.0041	0.1038	0.0112	0.0052	0.003	0.0035	0.125	0.0903	0.0067	0.0029	0.0036	0.021	0.0048	0.0062	0.1941
1	rs12757165	216716537	1.12	0.339600448506511	1.52	0.823332010267983	0.111534309197853	0.201668190340781	0.1302	0.0699	0.0045	0.0035	0.0047	0.0032	0.0027	0.0152	0.1691	0.0031	0.0049	0.0041	0.1036	0.0112	0.0052	0.003	0.0034	0.1249	0.0901	0.0067	0.0029	0.0036	0.021	0.0048	0.0063	0.1942
1	rs4846524	216719959	1.12	0.339600448506511	1.53	0.778525311864042	0.105411842327983	0.178963540689277	0.1302	0.0699	0.0045	0.0035	0.0047	0.0031	0.0028	0.0152	0.1692	0.0031	0.0049	0.0041	0.1036	0.0112	0.0052	0.003	0.0034	0.1249	0.0901	0.0067	0.0029	0.0035	0.021	0.0048	0.0063	0.1942
1	rs6604636	216724727	1.12	0.339600448506511	1.53	0.778525311864042	0.131803689644875	0.349550745462972	0.1298	0.0699	0.0045	0.0035	0.0047	0.0031	0.0029	0.0152	0.1692	0.0031	0.0049	0.0041	0.1036	0.0113	0.0051	0.0029	0.0034	0.1249	0.0902	0.0067	0.0029	0.0035	0.021	0.0048	0.0064	0.1941
1	rs4846527	216724883	1.12	0.339600448506511	1.54	0.735299729443272	0.138024735310606	0.362678977162709	0.1298	0.0699	0.0044	0.0035	0.0047	0.0031	0.0029	0.0152	0.1692	0.0031	0.0049	0.0041	0.1036	0.0113	0.0051	0.0029	0.0034	0.1248	0.0902	0.0067	0.0029	0.0035	0.021	0.0048	0.0064	0.1941
1	rs1566224	216730036	1.1	0.413206464175836	1.54	0.735299729443272	0.537578255882561	0.15798257461064	0.1288	0.0713	0.0041	0.0042	0.0042	0.0033	0.0029	0.0153	0.1702	0.003	0.0062	0.0042	0.1033	0.0122	0.0058	0.003	0.0045	0.1229	0.0869	0.0076	0.0027	0.0043	0.0203	0.0049	0.007	0.1929
1	rs10863254	216730387	1.1	0.413206464175836	1.54	0.735299729443272	0.550114053403893	0.163507035332616	0.1287	0.0712	0.0041	0.0042	0.0042	0.0033	0.0029	0.0154	0.1702	0.003	0.0062	0.0042	0.1033	0.0122	0.0058	0.003	0.0045	0.1229	0.0869	0.0076	0.0027	0.0043	0.0203	0.0049	0.007	0.1929
1	rs17668665	216731498	1.1	0.413206464175836	1.54	0.735299729443272	0.540715775943651	0.141172662653769	0.1286	0.0712	0.004	0.0042	0.0042	0.0034	0.0029	0.0154	0.1702	0.003	0.0062	0.0042	0.1031	0.0122	0.0058	0.003	0.0045	0.1229	0.0869	0.0076	0.0027	0.0043	0.0203	0.0049	0.007	0.193
1	rs12090846	216731618	1.1	0.413206464175836	1.52	0.823332010267983	0.541567006182795	0.139326887209051	0.1286	0.0712	0.004	0.0042	0.0042	0.0034	0.0029	0.0154	0.1702	0.003	0.0062	0.0042	0.1031	0.0122	0.0058	0.003	0.0045	0.1229	0.0869	0.0076	0.0027	0.0043	0.0203	0.0049	0.007	0.193
1	rs116166818	216732866	1.1	0.413206464175836	1.52	0.823332010267983	0.553484341863333	0.174654689430168	0.1285	0.0712	0.004	0.0042	0.0042	0.0034	0.0029	0.0154	0.1703	0.003	0.0063	0.0041	0.103	0.0121	0.0057	0.003	0.0046	0.123	0.0869	0.0076	0.0027	0.0043	0.0203	0.005	0.007	0.1932
1	rs17611844	216734571	1.1	0.413206464175836	1.52	0.823332010267983	0.555206253420399	0.161560986204375	0.1284	0.0711	0.004	0.0043	0.0042	0.0034	0.0029	0.0154	0.1704	0.003	0.0063	0.0041	0.1029	0.012	0.0057	0.003	0.0046	0.123	0.0869	0.0077	0.0027	0.0042	0.0203	0.005	0.0069	0.1934
1	rs72735199	216735536	1.1	0.413206464175836	1.51	0.869735485018148	0.563920221298952	0.161463899793957	0.1284	0.0712	0.0039	0.0043	0.0042	0.0034	0.0029	0.0154	0.1707	0.0031	0.0063	0.0041	0.1028	0.0118	0.0056	0.003	0.0046	0.1231	0.0869	0.0077	0.0027	0.0042	0.0201	0.005	0.0069	0.1937
1	rs11572779	216738277	1.1	0.413206464175836	1.51	0.869735485018148	0.590305697512367	0.18300418311591	0.1284	0.0712	0.0039	0.0043	0.0041	0.0035	0.0029	0.0153	0.1709	0.0031	0.0064	0.0041	0.1027	0.0116	0.0056	0.0029	0.0046	0.1232	0.0869	0.0078	0.0027	0.004	0.0199	0.005	0.0069	0.1939
1	rs116361499	216744203	1.1	0.413206464175836	1.51	0.869735485018148	0.601470616361265	0.190149301540982	0.1284	0.0712	0.0039	0.0043	0.0041	0.0035	0.0029	0.0153	0.1711	0.0031	0.0064	0.0042	0.1027	0.0115	0.0056	0.0029	0.0046	0.1232	0.0869	0.0078	0.0027	0.004	0.0198	0.0051	0.0069	0.1941
1	rs17612472	216749722	1.1	0.413206464175836	1.51	0.869735485018148	0.60037039301134	0.176053579771191	0.1284	0.0712	0.0038	0.0043	0.0041	0.0035	0.0029	0.0153	0.1712	0.0031	0.0064	0.0042	0.1027	0.0114	0.0056	0.0029	0.0046	0.1233	0.0869	0.0078	0.0027	0.0039	0.0197	0.0051	0.0069	0.1942
1	rs72737305	216753193	1.1	0.413206464175836	1.53	0.778525311864042	0.598790452084468	0.16311716825127	0.1284	0.0712	0.0038	0.0043	0.0041	0.0035	0.0029	0.0153	0.1712	0.0031	0.0064	0.0042	0.1027	0.0113	0.0056	0.0029	0.0046	0.1233	0.0869	0.0078	0.0027	0.0039	0.0197	0.0051	0.0069	0.1943
1	rs7550258	216754820	1.1	0.413206464175836	1.53	0.778525311864042	0.591260845538944	0.153573595268174	0.1283	0.0712	0.0038	0.0043	0.0041	0.0035	0.0029	0.0153	0.1712	0.0031	0.0063	0.0042	0.1028	0.0113	0.0056	0.0029	0.0046	0.1234	0.0869	0.0079	0.0027	0.0038	0.0196	0.0051	0.0068	0.1944
1	rs11572748	216755607	1.1	0.413206464175836	1.53	0.778525311864042	0.610721442901397	0.167325355761011	0.1283	0.0712	0.0038	0.0043	0.004	0.0035	0.0029	0.0153	0.1713	0.0031	0.0062	0.0042	0.1028	0.0112	0.0056	0.0029	0.0047	0.1235	0.0869	0.0079	0.0027	0.0037	0.0196	0.0051	0.0068	0.1944
1	rs17669622	216756821	1.1	0.413206464175836	1.53	0.778525311864042	0.613287226497656	0.15894691087472	0.1283	0.0713	0.0038	0.0044	0.004	0.0035	0.0029	0.0153	0.1713	0.0031	0.0062	0.0042	0.1029	0.0112	0.0056	0.0029	0.0047	0.1235	0.0869	0.0079	0.0027	0.0037	0.0196	0.0051	0.0068	0.1945
1	rs12123789	216759535	1.1	0.413206464175836	1.53	0.778525311864042	0.656295864372493	0.156539983186341	0.1283	0.0712	0.0038	0.0044	0.004	0.0035	0.003	0.0153	0.1713	0.0031	0.0062	0.0042	0.103	0.0114	0.0056	0.0029	0.0047	0.1235	0.0868	0.0079	0.0027	0.0037	0.0195	0.0051	0.0067	0.1944
1	rs181988073	216762593	1.1	0.413206464175836	1.53	0.778525311864042	0.657728408135156	0.148078359229789	0.1283	0.0712	0.0038	0.0044	0.004	0.0035	0.003	0.0153	0.1713	0.0031	0.0062	0.0042	0.103	0.0114	0.0055	0.0029	0.0047	0.1235	0.0867	0.0079	0.0027	0.0037	0.0195	0.0051	0.0067	0.1944
1	rs12088947	216770160	1.1	0.413206464175836	1.53	0.778525311864042	0.642899203708977	0.118667049711848	0.1282	0.0712	0.0039	0.0045	0.004	0.0035	0.003	0.0153	0.1714	0.0031	0.006	0.0042	0.1032	0.0116	0.0055	0.0029	0.0047	0.1235	0.0866	0.0079	0.0027	0.0036	0.0195	0.0051	0.0067	0.1944
1	rs79880774	216774853	1.1	0.413206464175836	1.53	0.778525311864042	0.723415771391572	0.154146153780575	0.1281	0.0711	0.0039	0.0045	0.004	0.0035	0.003	0.0153	0.1715	0.0029	0.006	0.0042	0.1032	0.0116	0.0055	0.0029	0.0047	0.1235	0.0865	0.0081	0.0027	0.0036	0.0195	0.0051	0.0067	0.1944
1	rs12122051	216794258	1.09	0.453749840114468	1.53	0.778525311864042	0.871127504026401	0.0894432810971409	0.1276	0.0711	0.004	0.0047	0.0039	0.0035	0.003	0.0155	0.172	0.003	0.006	0.0042	0.1038	0.0117	0.0055	0.0029	0.0048	0.1233	0.0857	0.0081	0.0026	0.0036	0.0195	0.0053	0.0068	0.1942
1	rs17043116	216800073	1.09	0.453749840114468	1.54	0.735299729443272	0.884461230064141	0.0797922432827434	0.1275	0.0711	0.004	0.0047	0.0038	0.0035	0.003	0.0156	0.1721	0.003	0.006	0.0042	0.1038	0.0117	0.0055	0.0029	0.0048	0.1233	0.0856	0.0081	0.0026	0.0036	0.0195	0.0053	0.0068	0.1942
1	rs75715260	216801793	1.09	0.453749840114468	1.52	0.823332010267983	0.909567523992064	0.085590828665106	0.1275	0.0711	0.004	0.0047	0.0038	0.0035	0.003	0.0156	0.1721	0.003	0.006	0.0042	0.1038	0.0117	0.0055	0.0029	0.0048	0.1232	0.0856	0.0081	0.0026	0.0036	0.0195	0.0053	0.0068	0.1941
1	rs35878150	216802900	1.09	0.453749840114468	1.52	0.823332010267983	0.914938452913071	0.0818067822017122	0.1275	0.0712	0.004	0.0047	0.0038	0.0035	0.003	0.0156	0.1721	0.003	0.006	0.0042	0.1038	0.0117	0.0055	0.0029	0.0048	0.1232	0.0856	0.0081	0.0026	0.0036	0.0195	0.0053	0.0068	0.1941
1	rs11117635	216803207	1.09	0.453749840114468	1.52	0.823332010267983	0.916262554273652	0.0807596632599338	0.1275	0.0712	0.004	0.0047	0.0038	0.0035	0.003	0.0156	0.1722	0.003	0.0061	0.0042	0.1038	0.0117	0.0055	0.0029	0.0048	0.1232	0.0856	0.0081	0.0026	0.0036	0.0195	0.0053	0.0068	0.1941
1	rs17671558	216816120	1.09	0.453749840114468	1.52	0.823332010267983	0.99518379583029	0.0959064362335864	0.1272	0.0712	0.004	0.0047	0.0039	0.0035	0.003	0.0156	0.1726	0.003	0.0061	0.0041	0.1037	0.0119	0.0056	0.0028	0.0048	0.1231	0.0856	0.0081	0.0026	0.0036	0.0195	0.0053	0.0068	0.194
1	rs1353706	216818660	1.09	0.453749840114468	1.55	0.693638871087907	0.992187654862277	0.0938378485077095	0.1272	0.0712	0.0041	0.0047	0.0039	0.0035	0.0029	0.0156	0.1727	0.003	0.0061	0.004	0.1037	0.0119	0.0056	0.0028	0.0048	0.1231	0.0856	0.0081	0.0026	0.0036	0.0195	0.0053	0.0068	0.1939
1	rs1856521	216832876	1.08	0.496867270490283	1.57	0.614941920479678	1.04685407432721	0.102873984975318	0.1267	0.0721	0.0043	0.0043	0.0043	0.0033	0.0029	0.0157	0.1741	0.0033	0.0064	0.0037	0.103	0.0129	0.0051	0.0023	0.0046	0.1216	0.0833	0.0086	0.0028	0.0033	0.0193	0.0049	0.0075	0.1961
1	rs58065948	216835187	1.08	0.496867270490283	1.57	0.614941920479678	1.05543695615122	0.107596088542821	0.1267	0.0721	0.0043	0.0043	0.0044	0.0033	0.0029	0.0158	0.174	0.0033	0.0064	0.0037	0.103	0.0129	0.0051	0.0024	0.0046	0.1215	0.0833	0.0086	0.0028	0.0033	0.0193	0.0049	0.0076	0.196
1	rs12027901	216841784	1.08	0.496867270490283	1.57	0.614941920479678	1.03681842421723	0.130052872449655	0.1267	0.072	0.0042	0.0043	0.0044	0.0033	0.003	0.0157	0.174	0.0034	0.0065	0.0037	0.103	0.013	0.0051	0.0024	0.0046	0.1214	0.0833	0.0086	0.0027	0.0033	0.0194	0.0048	0.0076	0.1961
1	rs11572696	216843834	1.08	0.496867270490283	1.57	0.614941920479678	1.03490301581387	0.130861674616815	0.1268	0.072	0.0042	0.0043	0.0044	0.0033	0.003	0.0157	0.174	0.0034	0.0065	0.0037	0.1029	0.013	0.0051	0.0024	0.0046	0.1214	0.0832	0.0086	0.0027	0.0033	0.0194	0.0048	0.0076	0.1961
1	rs12121367	216848771	1.08	0.496867270490283	1.55	0.693638871087907	1.03464193481619	0.132937024043414	0.1268	0.072	0.0042	0.0042	0.0044	0.0033	0.0029	0.0157	0.1741	0.0034	0.0065	0.0037	0.1029	0.013	0.0051	0.0024	0.0046	0.1213	0.0832	0.0086	0.0027	0.0034	0.0194	0.0048	0.0077	0.1961
1	rs11572692	216851253	1.08	0.496867270490283	1.55	0.693638871087907	1.00600044489573	0.150248902051646	0.1268	0.072	0.0042	0.0042	0.0044	0.0033	0.0029	0.0157	0.1741	0.0035	0.0066	0.0037	0.1029	0.0131	0.0051	0.0023	0.0045	0.1212	0.0831	0.0086	0.0027	0.0034	0.0194	0.0047	0.0077	0.1962
1	rs6669376	216858490	1.08	0.496867270490283	1.55	0.693638871087907	0.943917384028972	0.132756080473804	0.1269	0.072	0.0041	0.0041	0.0045	0.0032	0.0029	0.0157	0.1744	0.0035	0.0065	0.0036	0.1028	0.0131	0.0051	0.0023	0.0044	0.1211	0.0831	0.0087	0.0027	0.0034	0.0195	0.0047	0.0077	0.1963
1	rs10495033	216876221	1.08	0.496867270490283	1.55	0.693638871087907	0.951052524517386	0.178259627940025	0.1267	0.0723	0.004	0.004	0.0046	0.003	0.0028	0.0158	0.1748	0.0036	0.0067	0.0035	0.1028	0.0131	0.0051	0.0021	0.0042	0.1212	0.0826	0.0087	0.0027	0.0034	0.0195	0.0045	0.0079	0.1968
1	rs78851238	216876964	1.08	0.496867270490283	1.55	0.693638871087907	0.952987031334848	0.188098317716734	0.1268	0.0723	0.004	0.004	0.0045	0.003	0.0028	0.0158	0.1749	0.0036	0.0067	0.0035	0.1027	0.0131	0.0051	0.0021	0.0042	0.1212	0.0826	0.0087	0.0027	0.0034	0.0196	0.0045	0.0079	0.1968
1	rs2789718	216886001	1.08	0.496867270490283	1.55	0.693638871087907	1.00024279033101	0.228532937720587	0.1271	0.0723	0.004	0.0039	0.0047	0.0029	0.0028	0.0159	0.1749	0.0036	0.0067	0.0034	0.1025	0.0134	0.0051	0.0021	0.0041	0.1211	0.0823	0.0087	0.0027	0.0034	0.0195	0.0044	0.008	0.1971
1	rs11572671	216893238	1.08	0.496867270490283	1.55	0.693638871087907	1.02968646535163	0.289026875031552	0.1272	0.0723	0.004	0.0039	0.0047	0.0028	0.0028	0.016	0.175	0.0037	0.0067	0.0034	0.1026	0.0135	0.0052	0.002	0.0041	0.1208	0.082	0.0087	0.0028	0.0034	0.0195	0.0044	0.008	0.1973
1	rs61819765	216906222	1.08	0.496867270490283	1.56	0.653525583231	1.11962205559885	0.324935430844425	0.1274	0.0723	0.0039	0.0039	0.0048	0.0027	0.0029	0.0161	0.175	0.0038	0.0068	0.0033	0.1028	0.0137	0.0052	0.002	0.0041	0.1202	0.0814	0.0088	0.0029	0.0034	0.0193	0.0043	0.008	0.1977
1	rs79696763	216906683	1.08	0.496867270490283	1.56	0.653525583231	1.12528625595711	0.326519445512793	0.1273	0.0723	0.0039	0.0039	0.0048	0.0027	0.0029	0.0161	0.175	0.0038	0.0068	0.0033	0.1029	0.0137	0.0052	0.002	0.0041	0.1202	0.0814	0.0088	0.0029	0.0034	0.0193	0.0043	0.008	0.1977
1	rs2813703	216913261	1.08	0.496867270490283	1.56	0.653525583231	1.11163957262815	0.290792103530093	0.1273	0.0722	0.004	0.0039	0.0049	0.0026	0.003	0.0161	0.1748	0.0038	0.0068	0.0031	0.1031	0.0137	0.0052	0.0019	0.004	0.1201	0.0814	0.0088	0.0029	0.0034	0.0195	0.0043	0.0079	0.1978
1	rs11572659	216913481	1.08	0.496867270490283	1.57	0.614941920479678	1.11065454815172	0.300380292506167	0.1273	0.0722	0.0039	0.0039	0.0049	0.0026	0.003	0.0161	0.1748	0.0038	0.0068	0.0031	0.1031	0.0137	0.0052	0.0019	0.004	0.1201	0.0814	0.0088	0.0029	0.0034	0.0195	0.0043	0.0079	0.1978
1	rs17043642	216914708	1.07	0.542615033110665	1.57	0.614941920479678	1.10198345623696	0.34483389775437	0.1272	0.0722	0.0038	0.0039	0.0049	0.0026	0.003	0.0161	0.1748	0.0038	0.0068	0.0031	0.1033	0.0136	0.0052	0.0019	0.004	0.1203	0.0814	0.0088	0.0029	0.0034	0.0194	0.0042	0.0079	0.1979
1	rs76563474	216915359	1.08	0.496867270490283	1.57	0.614941920479678	1.1493261137803	0.375308838075504	0.1271	0.0722	0.0039	0.0039	0.0049	0.0026	0.003	0.0161	0.1749	0.0038	0.0068	0.0031	0.1033	0.0138	0.0052	0.0019	0.004	0.1203	0.0814	0.0088	0.0029	0.0034	0.0194	0.0042	0.0079	0.1979
1	rs59285874	216916089	1.08	0.496867270490283	1.57	0.614941920479678	1.13719073962272	0.385116099283249	0.127	0.0722	0.0039	0.0039	0.005	0.0026	0.003	0.016	0.175	0.0038	0.0068	0.0031	0.1033	0.0138	0.0052	0.0019	0.0039	0.1203	0.0813	0.0088	0.0029	0.0034	0.0194	0.0042	0.0079	0.198
1	rs12120908	216918168	1.08	0.496867270490283	1.57	0.614941920479678	1.1522316139545	0.385627493114963	0.1269	0.0722	0.0039	0.0039	0.005	0.0026	0.003	0.016	0.1751	0.0038	0.0068	0.0031	0.1032	0.0138	0.0051	0.0019	0.0039	0.1204	0.0813	0.0087	0.0029	0.0034	0.0193	0.0042	0.0078	0.1981
1	rs12402813	216918267	1.08	0.496867270490283	1.57	0.614941920479678	1.15323104599676	0.391778892761039	0.1269	0.0722	0.0039	0.0039	0.005	0.0026	0.003	0.016	0.1751	0.0038	0.0068	0.0031	0.1032	0.0138	0.0051	0.0019	0.0039	0.1204	0.0813	0.0087	0.0029	0.0034	0.0193	0.0042	0.0078	0.1981
1	rs2789731	216923473	1.08	0.496867270490283	1.57	0.614941920479678	1.15887057608205	0.403514393819479	0.1268	0.0723	0.0039	0.0038	0.005	0.0026	0.003	0.0159	0.1754	0.0038	0.0068	0.003	0.1033	0.0137	0.0051	0.0019	0.0039	0.1205	0.0812	0.0087	0.0029	0.0034	0.0193	0.0042	0.0078	0.1982
1	rs12124089	216926944	1.08	0.496867270490283	1.57	0.614941920479678	1.10216196862007	0.442461577657479	0.1262	0.0726	0.004	0.0037	0.005	0.0027	0.0031	0.0154	0.1762	0.0038	0.0063	0.003	0.105	0.0132	0.0049	0.0019	0.0042	0.1207	0.0808	0.0086	0.0028	0.0033	0.0189	0.004	0.0075	0.1984
1	rs4285770	216927993	1.08	0.496867270490283	1.57	0.614941920479678	1.12438642083149	0.374547617800034	0.1258	0.0728	0.0041	0.0037	0.005	0.0026	0.0032	0.0151	0.1769	0.0039	0.006	0.003	0.1059	0.0129	0.0048	0.002	0.0043	0.1207	0.0804	0.0086	0.0028	0.0033	0.0186	0.004	0.0072	0.1988
1	rs17043730	216929090	1.08	0.496867270490283	1.57	0.614941920479678	1.1627882058947	0.347065895349878	0.1257	0.0729	0.0041	0.0037	0.0049	0.0027	0.0032	0.0151	0.1774	0.0038	0.0059	0.003	0.1056	0.013	0.0048	0.002	0.0043	0.1209	0.0805	0.0086	0.0028	0.0033	0.0183	0.004	0.0071	0.1989
1	rs11572646	216930030	1.08	0.496867270490283	1.57	0.614941920479678	1.18539197897189	0.418348916129328	0.1257	0.0729	0.0041	0.0037	0.0049	0.0027	0.0032	0.0151	0.1774	0.0039	0.0059	0.003	0.1056	0.013	0.0048	0.002	0.0044	0.1209	0.0804	0.0085	0.0028	0.0033	0.0182	0.004	0.0071	0.1989
1	rs1416615	216931013	1.08	0.496867270490283	1.58	0.577869115575703	1.16634588945328	0.392935280557162	0.1258	0.0729	0.0041	0.0037	0.005	0.0027	0.0032	0.0151	0.1776	0.0039	0.0059	0.003	0.1056	0.013	0.0047	0.002	0.0044	0.1209	0.0805	0.0085	0.0028	0.0033	0.0181	0.004	0.0071	0.1988
1	rs12725407	216931077	1.08	0.496867270490283	1.58	0.577869115575703	1.16716749842624	0.393963971887036	0.1258	0.0729	0.0041	0.0037	0.005	0.0027	0.0032	0.0151	0.1776	0.0039	0.0059	0.003	0.1056	0.013	0.0047	0.002	0.0044	0.1209	0.0805	0.0085	0.0028	0.0033	0.0181	0.004	0.0071	0.1988
1	rs12075743	216937129	1.08	0.496867270490283	1.58	0.577869115575703	1.1418034411872	0.434119653407269	0.1263	0.0728	0.0042	0.0038	0.005	0.0028	0.0033	0.0148	0.1773	0.0039	0.0058	0.003	0.1054	0.0131	0.0048	0.0022	0.0045	0.1206	0.0805	0.0084	0.0029	0.0034	0.018	0.004	0.0071	0.1984
1	rs116460790	216938308	1.08	0.496867270490283	1.59	0.542287549749139	1.11594191709849	0.412215255089743	0.1265	0.0728	0.0042	0.0038	0.005	0.0029	0.0034	0.0148	0.1772	0.0039	0.0058	0.003	0.1053	0.0132	0.0048	0.0022	0.0045	0.1205	0.0805	0.0084	0.0029	0.0034	0.018	0.0039	0.0071	0.1983
1	rs17681575	216941624	1.08	0.496867270490283	1.59	0.542287549749139	1.05009123033592	0.383966154547333	0.1269	0.0726	0.0043	0.0039	0.005	0.003	0.0034	0.0146	0.1769	0.0041	0.0057	0.0031	0.105	0.0133	0.0049	0.0024	0.0046	0.1205	0.0806	0.0083	0.003	0.0035	0.0179	0.0039	0.0071	0.198
1	rs2813694	216942781	1.08	0.496867270490283	1.59	0.542287549749139	0.978368047604674	0.480850552507758	0.1288	0.0727	0.0046	0.0038	0.005	0.0037	0.0033	0.0133	0.1769	0.0043	0.0053	0.0035	0.1033	0.0141	0.0051	0.003	0.0046	0.1207	0.0803	0.0076	0.0036	0.0039	0.0172	0.0038	0.0068	0.1971
1	rs11117671	216942929	1.08	0.496867270490283	1.59	0.542287549749139	0.988768021923936	0.412736309120951	0.129	0.0727	0.0046	0.0038	0.005	0.0037	0.0034	0.0132	0.1767	0.0043	0.0053	0.0035	0.1031	0.0142	0.0052	0.0031	0.0046	0.1208	0.0802	0.0075	0.0037	0.0039	0.0172	0.0039	0.0068	0.1971
1	rs946472	216943014	1.08	0.496867270490283	1.59	0.542287549749139	0.896567296434438	0.427266383842805	0.1294	0.0726	0.0046	0.0038	0.0049	0.0037	0.0034	0.0132	0.1761	0.0043	0.0052	0.0035	0.1027	0.0143	0.0052	0.0036	0.0046	0.1207	0.0804	0.0074	0.0038	0.004	0.0171	0.0039	0.0069	0.1971
1	rs72739417	216947837	1.09	0.453749840114468	1.6	0.508176723760061	0.861344773948748	0.444852733696396	0.1302	0.0721	0.0046	0.0038	0.0048	0.0038	0.0037	0.0133	0.1759	0.0044	0.0051	0.0036	0.1023	0.0145	0.0053	0.0038	0.0046	0.1202	0.0807	0.0073	0.0038	0.0041	0.0169	0.0039	0.007	0.197
1	rs11572632	216949872	1.09	0.453749840114468	1.58	0.577869115575703	0.857235513116247	0.443922432880511	0.1303	0.072	0.0046	0.0038	0.0048	0.0038	0.0037	0.0133	0.176	0.0044	0.0051	0.0036	0.1023	0.0145	0.0053	0.0037	0.0046	0.1202	0.0807	0.0073	0.0038	0.0041	0.0169	0.0039	0.007	0.197
1	rs11572630	216950040	1.09	0.453749840114468	1.57	0.614941920479678	0.846958879979711	0.431348465334757	0.1302	0.0718	0.0046	0.0038	0.0048	0.0038	0.0037	0.0133	0.1761	0.0044	0.0051	0.0036	0.1023	0.0145	0.0053	0.0037	0.0046	0.1202	0.0808	0.0073	0.0038	0.0041	0.0169	0.0039	0.007	0.1971
1	rs10863270	216951064	1.09	0.453749840114468	1.57	0.614941920479678	0.848881731358434	0.429503653545232	0.1302	0.0718	0.0046	0.0038	0.0048	0.0038	0.0037	0.0133	0.1761	0.0044	0.0051	0.0036	0.1023	0.0145	0.0053	0.0037	0.0046	0.1202	0.0808	0.0073	0.0038	0.0041	0.0169	0.0039	0.007	0.1971
1	rs12048695	216962893	1.09	0.453749840114468	1.57	0.614941920479678	0.837771023196256	0.418348916129328	0.1301	0.0716	0.0044	0.0037	0.0048	0.0036	0.0036	0.0133	0.1761	0.0044	0.0051	0.0037	0.1024	0.0146	0.0054	0.0037	0.0046	0.1204	0.0812	0.0073	0.0037	0.0041	0.0168	0.0039	0.0071	0.197
1	rs12024556	216963142	1.09	0.453749840114468	1.57	0.614941920479678	0.838967013965404	0.417172482456739	0.1301	0.0716	0.0044	0.0037	0.0048	0.0036	0.0036	0.0133	0.1761	0.0044	0.0051	0.0037	0.1024	0.0146	0.0054	0.0037	0.0046	0.1204	0.0812	0.0073	0.0037	0.0041	0.0168	0.0039	0.0071	0.197
1	rs1339346	216963293	1.09	0.453749840114468	1.57	0.614941920479678	0.824663313992716	0.405846948868144	0.1301	0.0716	0.0044	0.0037	0.0048	0.0036	0.0036	0.0133	0.1761	0.0044	0.0051	0.0037	0.1024	0.0145	0.0054	0.0037	0.0046	0.1204	0.081	0.0075	0.0037	0.0041	0.0169	0.0039	0.0071	0.197
1	rs72739424	216966558	1.09	0.453749840114468	1.57	0.614941920479678	0.786650341353638	0.432139747977925	0.1301	0.0716	0.0044	0.0037	0.0048	0.0036	0.0036	0.0133	0.176	0.0044	0.0051	0.0037	0.1024	0.0145	0.0054	0.0037	0.0046	0.1204	0.081	0.0075	0.0037	0.0042	0.0168	0.004	0.0071	0.1969
1	rs72739426	216969887	1.09	0.453749840114468	1.57	0.614941920479678	0.729484233593816	0.435440935232717	0.1309	0.071	0.0043	0.0036	0.0048	0.0035	0.0036	0.0131	0.1754	0.0045	0.0051	0.0038	0.1026	0.0149	0.0056	0.0038	0.0043	0.1213	0.081	0.0075	0.0037	0.0044	0.0166	0.0041	0.0074	0.1959
1	rs2813663	216974886	1.09	0.453749840114468	1.57	0.614941920479678	0.754438188435651	0.493510723174862	0.1324	0.0698	0.0042	0.0033	0.0048	0.0034	0.0037	0.0127	0.1742	0.0047	0.005	0.0039	0.1028	0.0156	0.0058	0.004	0.0039	0.1228	0.081	0.0078	0.0036	0.0049	0.0163	0.0043	0.0079	0.1938
1	rs2789723	216978635	1.09	0.453749840114468	1.57	0.614941920479678	0.830530982417278	0.518527117784857	0.1322	0.0694	0.0042	0.0032	0.0049	0.0035	0.0036	0.0125	0.1742	0.0045	0.0051	0.004	0.1035	0.0157	0.006	0.0042	0.0038	0.123	0.0813	0.0077	0.0036	0.0051	0.0162	0.0043	0.008	0.1931
1	rs17041521	216981412	1.09	0.453749840114468	1.58	0.577869115575703	0.845117890566638	0.526564590163314	0.1322	0.0694	0.0042	0.0032	0.0049	0.0035	0.0036	0.0125	0.1742	0.0045	0.0051	0.004	0.1035	0.0157	0.006	0.0042	0.0038	0.123	0.0813	0.0077	0.0036	0.0051	0.0162	0.0043	0.008	0.193
1	rs2576237	216985231	1.09	0.453749840114468	1.59	0.542287549749139	0.922147894544156	0.541193288269648	0.1326	0.0692	0.0042	0.0031	0.0049	0.0035	0.0036	0.0125	0.1742	0.0046	0.0051	0.004	0.1037	0.0158	0.0061	0.0043	0.0036	0.1231	0.0813	0.0077	0.0036	0.0052	0.0161	0.0043	0.0081	0.1925
1	rs17649784	216990538	1.09	0.453749840114468	1.59	0.542287549749139	0.934049089816435	0.542871462315135	0.1325	0.0692	0.0042	0.0031	0.0049	0.0035	0.0036	0.0125	0.1743	0.0046	0.0051	0.004	0.1039	0.0158	0.0061	0.0043	0.0036	0.1231	0.0813	0.0077	0.0036	0.0052	0.0161	0.0043	0.0081	0.1925
1	rs4575149	217002691	1.09	0.453749840114468	1.59	0.542287549749139	1.05271890906266	0.586659799601227	0.1326	0.069	0.0042	0.003	0.0049	0.0034	0.0035	0.0124	0.1744	0.0047	0.0051	0.004	0.1043	0.0159	0.0062	0.0043	0.0034	0.1234	0.0811	0.0077	0.0036	0.0052	0.016	0.0043	0.0081	0.192
1	rs35324376	217004374	1.09	0.453749840114468	1.59	0.542287549749139	1.01764256111028	0.597376109136744	0.1329	0.0689	0.0041	0.003	0.005	0.0034	0.0035	0.0124	0.1746	0.0048	0.0051	0.004	0.1043	0.016	0.0062	0.0042	0.0033	0.1234	0.0812	0.0077	0.0035	0.0052	0.016	0.0043	0.0081	0.1917
1	rs1561182	217007912	1.08	0.496867270490283	1.59	0.542287549749139	1.06466418677128	0.726221164223405	0.134	0.0684	0.0041	0.0028	0.0053	0.0032	0.0032	0.0124	0.1756	0.005	0.0053	0.0042	0.1044	0.0161	0.0062	0.004	0.0029	0.1236	0.0814	0.0076	0.0032	0.0054	0.0158	0.0043	0.0079	0.1909
1	rs72739444	217012172	1.09	0.453749840114468	1.6	0.508176723760061	1.10367978846651	0.730117494130442	0.1341	0.0683	0.0041	0.0027	0.0053	0.0032	0.0032	0.0124	0.1757	0.0051	0.0053	0.0042	0.1043	0.0161	0.0062	0.004	0.0029	0.1237	0.0812	0.0075	0.0031	0.0054	0.0156	0.0042	0.0078	0.191
1	rs2576258	217016670	1.09	0.453749840114468	1.6	0.508176723760061	1.15105090643144	0.749365956491019	0.1341	0.0683	0.004	0.0028	0.0053	0.0033	0.0033	0.0124	0.1757	0.0051	0.0053	0.0043	0.1043	0.0162	0.0062	0.004	0.0029	0.1237	0.0812	0.0075	0.0031	0.0055	0.0156	0.0042	0.0078	0.191
1	rs11117701	217022203	1.09	0.453749840114468	1.6	0.508176723760061	1.16406483263474	0.743941234512503	0.1341	0.0682	0.004	0.0027	0.0053	0.0032	0.0032	0.0125	0.1755	0.0051	0.0054	0.0044	0.1044	0.0162	0.0062	0.004	0.0028	0.1239	0.0812	0.0074	0.0031	0.0056	0.0156	0.0042	0.0078	0.191
1	rs17044214	217028314	1.09	0.453749840114468	1.6	0.508176723760061	1.16762404583407	0.732067383249563	0.1333	0.0683	0.004	0.0027	0.0053	0.0032	0.0033	0.0127	0.1755	0.0051	0.0054	0.0044	0.1044	0.0162	0.0063	0.004	0.0029	0.1238	0.081	0.0074	0.0031	0.0056	0.0156	0.0042	0.0079	0.1914
1	rs61818565	217050303	1.09	0.453749840114468	1.6	0.508176723760061	1.32327277652687	0.63880320129499	0.1334	0.0684	0.0042	0.0028	0.0054	0.0033	0.0034	0.0134	0.1748	0.0052	0.0054	0.0044	0.1059	0.0167	0.0063	0.0024	0.0029	0.1234	0.0808	0.0073	0.0031	0.0058	0.0157	0.0043	0.007	0.1909
1	rs2818810	217052267	1.09	0.453749840114468	1.61	0.475515229965307	1.38474522889432	0.628638986952277	0.1337	0.0685	0.0042	0.0028	0.0054	0.0033	0.0034	0.0135	0.1746	0.0052	0.0054	0.0044	0.1061	0.0167	0.0063	0.0023	0.0029	0.1234	0.0807	0.0073	0.0031	0.0058	0.0157	0.0043	0.007	0.1909
1	rs17044239	217053037	1.09	0.453749840114468	1.61	0.475515229965307	1.38114034365409	0.674671839768706	0.1336	0.0685	0.0041	0.0028	0.0055	0.0033	0.0034	0.0135	0.1747	0.0052	0.0056	0.0044	0.1055	0.0169	0.0064	0.0023	0.0029	0.1233	0.0806	0.0074	0.0031	0.0058	0.0158	0.0043	0.007	0.1908
1	rs6700612	217056157	1.09	0.453749840114468	1.61	0.475515229965307	1.23334438833475	0.796733610951132	0.1333	0.0675	0.0046	0.0028	0.006	0.0035	0.0036	0.0144	0.1741	0.0055	0.0065	0.0046	0.1039	0.0171	0.0067	0.0028	0.0025	0.1236	0.078	0.0078	0.003	0.0064	0.0167	0.005	0.0078	0.1887
1	rs1436899	217057482	1.09	0.453749840114468	1.61	0.475515229965307	1.20150947216151	0.783005908862519	0.1331	0.0675	0.0046	0.0028	0.006	0.0035	0.0036	0.0144	0.1739	0.0055	0.0065	0.0047	0.104	0.017	0.0067	0.0028	0.0025	0.1238	0.0779	0.0078	0.003	0.0064	0.0167	0.0051	0.0078	0.1887
1	rs1436900	217058479	1.09	0.453749840114468	1.6	0.508176723760061	1.17951879806147	0.792609954370469	0.1331	0.0673	0.0046	0.0028	0.006	0.0035	0.0036	0.0145	0.1738	0.0055	0.0066	0.0047	0.1039	0.017	0.0067	0.0028	0.0025	0.1242	0.0778	0.0078	0.003	0.0065	0.0167	0.0051	0.0078	0.1887
1	rs4846746	217060734	1.1	0.413206464175836	1.6	0.508176723760061	1.13908919520112	0.802238890773688	0.1331	0.0672	0.0046	0.0028	0.006	0.0034	0.0036	0.0145	0.1738	0.0055	0.0065	0.0047	0.104	0.0169	0.0067	0.0028	0.0025	0.1246	0.0778	0.0078	0.003	0.0065	0.0166	0.0051	0.0078	0.1884
1	rs77664883	217064040	1.1	0.413206464175836	1.6	0.508176723760061	0.9630219252603	0.802238890773688	0.133	0.067	0.0047	0.0025	0.006	0.0034	0.0037	0.0149	0.1732	0.0056	0.0066	0.0048	0.1049	0.0164	0.0066	0.0028	0.0024	0.1278	0.0774	0.0079	0.0028	0.0067	0.0162	0.0052	0.008	0.1855
1	rs17044289	217072601	1.1	0.413206464175836	1.6	0.508176723760061	0.924722477780817	0.864247759648201	0.1328	0.0667	0.0048	0.0023	0.0059	0.0033	0.0037	0.0153	0.1728	0.0056	0.0067	0.0049	0.1056	0.0161	0.0066	0.0028	0.0024	0.13	0.0771	0.008	0.0028	0.007	0.0159	0.0054	0.0082	0.1833
1	rs2576202	217073301	1.1	0.413206464175836	1.6	0.508176723760061	0.916842100095123	0.804075771352214	0.1328	0.0667	0.0048	0.0023	0.0059	0.0033	0.0037	0.0153	0.1728	0.0057	0.0067	0.0049	0.1056	0.0161	0.0066	0.0028	0.0024	0.1301	0.0771	0.008	0.0028	0.007	0.0159	0.0054	0.0082	0.1833
1	rs1436884	217073449	1.1	0.413206464175836	1.6	0.508176723760061	0.922064893296483	0.799485243593314	0.1328	0.0667	0.0049	0.0023	0.0059	0.0033	0.0037	0.0153	0.1728	0.0057	0.0067	0.005	0.1057	0.0161	0.0066	0.0028	0.0024	0.1299	0.0771	0.008	0.0028	0.007	0.0159	0.0054	0.0082	0.1833
1	rs1030849	217074524	1.1	0.413206464175836	1.6	0.508176723760061	0.946097535017894	0.801167789038929	0.1328	0.0666	0.0049	0.0023	0.006	0.0033	0.0037	0.0153	0.1729	0.0056	0.0067	0.005	0.1056	0.0162	0.0066	0.0028	0.0024	0.13	0.0771	0.008	0.0028	0.007	0.0158	0.0054	0.0082	0.1831
1	rs17684132	217077807	1.1	0.413206464175836	1.59	0.542287549749139	0.900919385414354	0.886220845701663	0.1331	0.0667	0.0049	0.0022	0.006	0.0033	0.0035	0.0154	0.1729	0.0056	0.0067	0.005	0.1053	0.0162	0.0066	0.0028	0.0024	0.1299	0.077	0.0081	0.0029	0.007	0.0158	0.0054	0.0083	0.1832
1	rs1436880	217079509	1.1	0.413206464175836	1.59	0.542287549749139	0.914607552572534	0.878727995405128	0.1333	0.0667	0.0049	0.0022	0.006	0.0032	0.0035	0.0154	0.1729	0.0056	0.0067	0.005	0.1052	0.0163	0.0066	0.0028	0.0024	0.13	0.077	0.0081	0.0029	0.007	0.0157	0.0054	0.0083	0.1831
1	rs1025653	217081526	1.1	0.413206464175836	1.58	0.577869115575703	0.911796919794194	0.87436317293492	0.1334	0.0667	0.0049	0.0022	0.006	0.0032	0.0036	0.0154	0.1727	0.0056	0.0067	0.005	0.105	0.0164	0.0066	0.0028	0.0024	0.1299	0.0769	0.0081	0.0029	0.007	0.0157	0.0054	0.0083	0.1832
1	rs7541497	217085749	1.11	0.375177619549844	1.58	0.577869115575703	0.723041909715725	0.788338398927763	0.1333	0.0669	0.0049	0.0024	0.006	0.0033	0.0036	0.0157	0.1724	0.0055	0.0067	0.005	0.1051	0.016	0.0067	0.0028	0.0025	0.1313	0.0758	0.0081	0.003	0.0068	0.0161	0.0056	0.0084	0.1822
1	rs72741425	217085910	1.11	0.375177619549844	1.59	0.542287549749139	0.68674774208824	0.822185534396143	0.1332	0.067	0.0049	0.0024	0.006	0.0033	0.0036	0.0158	0.1723	0.0054	0.0067	0.005	0.105	0.0159	0.0067	0.0027	0.0025	0.1315	0.0758	0.0081	0.003	0.0067	0.0162	0.0056	0.0084	0.1823
1	rs2576263	217089233	1.1	0.413206464175836	1.59	0.542287549749139	0.295473518226456	0.348307683446808	0.131	0.0679	0.005	0.0024	0.0062	0.0034	0.0035	0.0178	0.171	0.0045	0.0066	0.005	0.1048	0.0143	0.0071	0.0025	0.0027	0.1337	0.0761	0.0082	0.0031	0.0065	0.0175	0.0061	0.0083	0.1809
1	rs11572510	217093153	1.11	0.375177619549844	1.59	0.542287549749139	0.274023473922067	0.395508401479869	0.1296	0.0682	0.005	0.0024	0.0062	0.0034	0.0035	0.0178	0.1712	0.0045	0.0066	0.0052	0.1036	0.0142	0.0071	0.0024	0.0026	0.1342	0.0759	0.0083	0.0032	0.0066	0.0178	0.006	0.0091	0.1818
1	rs11117726	217093863	1.11	0.375177619549844	1.59	0.542287549749139	0.272633558062196	0.376959635721298	0.1295	0.0681	0.005	0.0024	0.0062	0.0034	0.0035	0.0179	0.1713	0.0045	0.0066	0.0052	0.1034	0.0142	0.0071	0.0024	0.0026	0.1345	0.0758	0.0083	0.0032	0.0066	0.0178	0.006	0.0092	0.1818
1	rs11572505	217094044	1.11	0.375177619549844	1.61	0.475515229965307	0.274673406096065	0.400151669941544	0.1295	0.0681	0.005	0.0024	0.0062	0.0034	0.0035	0.0179	0.1713	0.0045	0.0066	0.0052	0.1036	0.0142	0.0071	0.0024	0.0026	0.1345	0.0758	0.0083	0.0032	0.0066	0.0178	0.006	0.0092	0.1816
1	rs74141707	217100877	1.11	0.375177619549844	1.61	0.475515229965307	0.23869917781911	0.416911174792667	0.1285	0.0685	0.0048	0.0023	0.0061	0.0033	0.0033	0.0183	0.171	0.0043	0.0063	0.0056	0.1013	0.0141	0.007	0.0023	0.0026	0.1365	0.0765	0.0087	0.0032	0.0063	0.018	0.0071	0.0092	0.1811
1	rs11572496	217104778	1.13	0.306408690300974	1.61	0.475515229965307	0.183598875613424	0.23998130709183	0.1283	0.0697	0.0046	0.0022	0.006	0.0032	0.003	0.0186	0.1707	0.004	0.0058	0.0053	0.1008	0.0133	0.0066	0.0021	0.0025	0.1397	0.0768	0.0093	0.0032	0.0061	0.0179	0.007	0.0087	0.1808
1	rs1014524	217116967	1.14	0.275532638758866	1.61	0.475515229965307	0.29571509875109	0.101563281012399	0.1282	0.0716	0.0042	0.002	0.0058	0.0031	0.0024	0.0189	0.1678	0.0035	0.0049	0.0049	0.1014	0.0123	0.0061	0.0018	0.0026	0.1462	0.078	0.0105	0.0031	0.0055	0.0175	0.0071	0.0077	0.1797
1	rs1370151	217117586	1.14	0.275532638758866	1.61	0.475515229965307	0.296634062793717	0.0989615604761217	0.1282	0.0716	0.0042	0.002	0.0058	0.0031	0.0024	0.0189	0.1678	0.0035	0.0049	0.0049	0.1014	0.0123	0.0061	0.0018	0.0026	0.1462	0.078	0.0105	0.0032	0.0055	0.0175	0.0071	0.0077	0.1797
1	rs893127	217117848	1.13	0.306408690300974	1.63	0.414449909043039	0.29799108959372	0.100503156051282	0.1282	0.0718	0.0042	0.002	0.0058	0.0031	0.0024	0.0188	0.1679	0.0035	0.0049	0.0049	0.1014	0.0123	0.0061	0.0018	0.0026	0.146	0.078	0.0105	0.0032	0.0055	0.0175	0.0071	0.0077	0.1798
1	rs2576198	217122929	1.14	0.275532638758866	1.63	0.414449909043039	0.288418044553125	0.0833876767461409	0.1277	0.0721	0.0043	0.002	0.0057	0.0031	0.0024	0.019	0.1685	0.0034	0.0048	0.0048	0.1002	0.0122	0.0061	0.0018	0.0026	0.146	0.0781	0.0105	0.0032	0.0053	0.0175	0.007	0.0076	0.181
1	rs77592468	217124557	1.14	0.275532638758866	1.63	0.414449909043039	0.29639208309936	0.0904559840929823	0.1277	0.0721	0.0043	0.002	0.0057	0.003	0.0024	0.0189	0.1684	0.0034	0.0048	0.0047	0.1001	0.0124	0.0062	0.0018	0.0026	0.1461	0.0781	0.0105	0.0032	0.0052	0.0174	0.007	0.0076	0.1809
1	rs2576200	217128614	1.14	0.275532638758866	1.63	0.414449909043039	0.284427213804391	0.0755341510079107	0.128	0.0722	0.0043	0.0021	0.0057	0.0031	0.0024	0.0189	0.1686	0.0034	0.0046	0.0048	0.0996	0.0123	0.0061	0.0019	0.0026	0.1467	0.0782	0.0104	0.003	0.0052	0.0173	0.0069	0.0076	0.1809
1	rs115144087	217132244	1.14	0.275532638758866	1.63	0.414449909043039	0.279621241958025	0.075679389756665	0.1281	0.0721	0.0043	0.0021	0.0058	0.0031	0.0023	0.0189	0.1685	0.0034	0.0046	0.0047	0.0995	0.0123	0.0061	0.0019	0.0026	0.1469	0.0782	0.0104	0.003	0.0052	0.0173	0.0068	0.0076	0.1811
1	rs2818782	217136742	1.14	0.275532638758866	1.63	0.414449909043039	0.279105576958202	0.0747373861482215	0.1281	0.072	0.0043	0.0021	0.0058	0.0031	0.0024	0.0189	0.1684	0.0034	0.0046	0.0047	0.0994	0.0123	0.0061	0.0019	0.0026	0.1469	0.0782	0.0104	0.003	0.0052	0.0173	0.0068	0.0076	0.1812
1	rs10492954	217139916	1.14	0.275532638758866	1.62	0.444280725791627	0.285896555809643	0.0715142217941962	0.1281	0.0721	0.0043	0.0021	0.0058	0.0031	0.0024	0.0189	0.1684	0.0034	0.0046	0.0047	0.0994	0.0123	0.0061	0.0019	0.0026	0.1469	0.0782	0.0104	0.003	0.0052	0.0173	0.0068	0.0076	0.1812
1	rs12723891	217143384	1.14	0.275532638758866	1.62	0.444280725791627	0.282348659983995	0.0712305626715058	0.1281	0.0721	0.0043	0.0021	0.0058	0.0031	0.0024	0.0189	0.1684	0.0034	0.0046	0.0047	0.0994	0.0123	0.0061	0.0019	0.0026	0.1469	0.0782	0.0104	0.003	0.0051	0.0173	0.0068	0.0076	0.1812
1	rs1025647	217153926	1.15	0.246899131395369	1.62	0.444280725791627	0.305857819897889	0.0760429869509714	0.1282	0.0721	0.0043	0.0021	0.0058	0.0031	0.0024	0.019	0.168	0.0034	0.0046	0.0048	0.0993	0.0124	0.0062	0.0019	0.0027	0.1472	0.078	0.0104	0.003	0.0052	0.0172	0.0069	0.0076	0.181
1	rs867408	217158960	1.15	0.246899131395369	1.62	0.444280725791627	0.291334786672886	0.0757520520348393	0.1281	0.0722	0.0044	0.0021	0.0058	0.0032	0.0024	0.019	0.1679	0.0034	0.0046	0.0048	0.0992	0.0124	0.0062	0.002	0.0027	0.1472	0.0779	0.0104	0.003	0.0052	0.0172	0.0069	0.0077	0.1809
1	rs115255284	217171365	1.15	0.246899131395369	1.63	0.414449909043039	0.283197989528808	0.0799407688518191	0.1279	0.0722	0.0043	0.0023	0.0058	0.0032	0.0025	0.019	0.1678	0.0034	0.0046	0.0048	0.0991	0.0124	0.0063	0.002	0.0027	0.1475	0.0778	0.0104	0.0029	0.0053	0.0172	0.0069	0.0077	0.1806
1	rs2789567	217177525	1.15	0.246899131395369	1.63	0.414449909043039	0.350499601266573	0.0929680434291591	0.127	0.0723	0.0043	0.0024	0.0057	0.0033	0.0026	0.0195	0.1678	0.0035	0.0048	0.005	0.0984	0.0126	0.0067	0.0022	0.0027	0.1495	0.0766	0.0104	0.0027	0.0057	0.017	0.0069	0.0079	0.1795
1	rs35295381	217181009	1.16	0.220431575918666	1.63	0.414449909043039	0.340224340688233	0.0926525454167804	0.1271	0.0723	0.0043	0.0024	0.0057	0.0032	0.0027	0.0195	0.1677	0.0035	0.0048	0.005	0.0982	0.0126	0.0067	0.0022	0.0027	0.1496	0.0766	0.0104	0.0026	0.0057	0.017	0.0069	0.0079	0.1793
1	rs1339210	217196117	1.16	0.220431575918666	1.63	0.414449909043039	0.350446775429116	0.0877398470770927	0.1271	0.0722	0.0042	0.0026	0.0058	0.0032	0.0027	0.0197	0.1676	0.0036	0.0049	0.005	0.0976	0.0128	0.0067	0.0022	0.0028	0.1499	0.0766	0.0102	0.0026	0.0058	0.0169	0.0069	0.0081	0.1789
1	rs12067977	217197732	1.16	0.220431575918666	1.63	0.414449909043039	0.361898650005593	0.0906121869682593	0.1271	0.0723	0.0042	0.0026	0.0058	0.0032	0.0028	0.0197	0.1679	0.0035	0.0049	0.0051	0.0977	0.0127	0.0068	0.0022	0.0028	0.1497	0.0765	0.0102	0.0026	0.0058	0.0168	0.007	0.0081	0.1788
1	rs1416535	217198268	1.16	0.220431575918666	1.64	0.38599849551783	0.361952356571723	0.0793473405908469	0.1271	0.0723	0.0043	0.0027	0.0058	0.0032	0.0029	0.0198	0.1681	0.0035	0.0049	0.0051	0.0976	0.0127	0.0068	0.0022	0.0028	0.1494	0.0764	0.0103	0.0026	0.0058	0.0167	0.0068	0.0081	0.1787
1	rs115411823	217198601	1.16	0.220431575918666	1.63	0.414449909043039	0.360664526873899	0.0820318751212561	0.1272	0.0723	0.0042	0.0027	0.0058	0.0032	0.0029	0.0198	0.1681	0.0035	0.0049	0.0051	0.0975	0.0128	0.0068	0.0022	0.0028	0.1494	0.0764	0.0103	0.0026	0.0058	0.0167	0.0068	0.0081	0.1787
1	rs17687489	217201133	1.16	0.220431575918666	1.63	0.414449909043039	0.385867218326598	0.0908466920878404	0.1275	0.0721	0.0042	0.0027	0.0058	0.0032	0.0029	0.0199	0.1681	0.0035	0.0049	0.0051	0.0972	0.0129	0.0068	0.0021	0.0029	0.1488	0.0762	0.0104	0.0026	0.0058	0.0168	0.0069	0.0082	0.179
1	rs11581079	217208393	1.16	0.220431575918666	1.63	0.414449909043039	0.394348069744028	0.0941549343395938	0.1277	0.0721	0.0042	0.0027	0.0059	0.0033	0.003	0.0199	0.168	0.0035	0.005	0.0051	0.0971	0.013	0.0068	0.0021	0.0029	0.1485	0.0761	0.0104	0.0026	0.0058	0.0168	0.0068	0.0082	0.1791
1	rs34904258	217220530	1.16	0.220431575918666	1.63	0.414449909043039	0.397045569055348	0.123737955677872	0.1279	0.0718	0.0042	0.0027	0.0059	0.0032	0.003	0.02	0.1682	0.0035	0.005	0.0051	0.0969	0.013	0.0068	0.0021	0.0029	0.1487	0.0759	0.0104	0.0026	0.0058	0.0168	0.0068	0.0082	0.179
1	rs114129674	217221158	1.16	0.220431575918666	1.63	0.414449909043039	0.400769749248371	0.128977362941477	0.1279	0.0718	0.0042	0.0027	0.006	0.0032	0.003	0.02	0.1682	0.0035	0.005	0.0052	0.0969	0.013	0.0068	0.0021	0.0029	0.1487	0.0759	0.0104	0.0026	0.0058	0.0168	0.0068	0.0082	0.179
1	rs17045056	217221532	1.16	0.220431575918666	1.64	0.38599849551783	0.401731839708162	0.134296993550187	0.1279	0.0718	0.0042	0.0027	0.006	0.0032	0.003	0.02	0.1682	0.0035	0.005	0.0052	0.0969	0.013	0.0068	0.0021	0.0029	0.1487	0.0759	0.0104	0.0026	0.0058	0.0168	0.0068	0.0082	0.179
1	rs11585949	217224210	1.17	0.196050020118376	1.64	0.38599849551783	0.494817324549193	0.186462995942521	0.1289	0.0706	0.0045	0.003	0.0062	0.0034	0.0035	0.0203	0.1681	0.0038	0.0052	0.0058	0.0956	0.0132	0.0072	0.0022	0.0032	0.1479	0.0739	0.0107	0.0025	0.0063	0.0164	0.0069	0.0093	0.1777
1	rs17045085	217225792	1.17	0.196050020118376	1.64	0.38599849551783	0.499344720327552	0.192310956719163	0.1293	0.0704	0.0046	0.003	0.0062	0.0034	0.0036	0.0203	0.1681	0.0039	0.0053	0.0059	0.0953	0.0132	0.0072	0.0022	0.0033	0.1478	0.0736	0.0107	0.0025	0.0063	0.0164	0.0069	0.0094	0.1775
1	rs17045089	217227826	1.17	0.196050020118376	1.63	0.414449909043039	0.51432321069782	0.205663625006384	0.1293	0.0704	0.0046	0.003	0.0062	0.0034	0.0036	0.0203	0.1681	0.0039	0.0053	0.0059	0.0953	0.0132	0.0072	0.0022	0.0033	0.1479	0.0732	0.0108	0.0025	0.0063	0.0164	0.0069	0.0094	0.1774
1	rs6684903	217235542	1.17	0.196050020118376	1.64	0.38599849551783	0.530291001741945	0.276066770175467	0.1302	0.0706	0.0048	0.003	0.0062	0.0034	0.0037	0.02	0.1684	0.004	0.0054	0.006	0.0947	0.0131	0.0073	0.0022	0.0034	0.148	0.0725	0.0108	0.0025	0.0064	0.0163	0.007	0.0096	0.1768
1	rs1339207	217235814	1.17	0.196050020118376	1.65	0.358901199458623	0.527311690955806	0.308981186909106	0.1304	0.0706	0.0048	0.003	0.0062	0.0034	0.0037	0.02	0.1683	0.0041	0.0054	0.006	0.0945	0.0131	0.0073	0.0022	0.0034	0.148	0.0725	0.0108	0.0025	0.0064	0.0163	0.0071	0.0097	0.1765
1	rs4537652	217238186	1.18	0.173671271070618	1.65	0.358901199458623	0.617876299517081	0.369610304469639	0.1314	0.0706	0.0047	0.003	0.0065	0.0034	0.0037	0.0198	0.1684	0.0042	0.0057	0.0061	0.0948	0.0132	0.0071	0.0021	0.0035	0.1476	0.0713	0.0109	0.0025	0.0065	0.0164	0.007	0.0098	0.1757
1	rs75305243	217238842	1.18	0.173671271070618	1.65	0.358901199458623	0.655079313854239	0.376197476537753	0.1313	0.0706	0.0047	0.003	0.0065	0.0034	0.0038	0.0198	0.1683	0.0042	0.0057	0.0061	0.0949	0.0132	0.0071	0.0021	0.0035	0.1476	0.0712	0.0109	0.0025	0.0065	0.0164	0.007	0.0098	0.1757
1	rs4846810	217240728	1.18	0.173671271070618	1.64	0.38599849551783	0.664840287876	0.374801309658333	0.1311	0.0706	0.0047	0.003	0.0065	0.0034	0.0038	0.0197	0.1683	0.0042	0.0057	0.0061	0.0948	0.0133	0.0071	0.0021	0.0035	0.1475	0.0712	0.0109	0.0025	0.0065	0.0164	0.007	0.0098	0.1761
1	rs4846812	217249450	1.18	0.173671271070618	1.64	0.38599849551783	0.657298496600911	0.427529428911454	0.1316	0.0705	0.0047	0.0031	0.0063	0.0034	0.0038	0.0197	0.1678	0.0043	0.0057	0.0062	0.0947	0.0133	0.0071	0.0021	0.0035	0.1476	0.0711	0.0109	0.0025	0.0065	0.0164	0.007	0.0098	0.1764
1	rs114973457	217252416	1.2	0.134574322401564	1.64	0.38599849551783	0.639640416656766	0.421752534991951	0.1369	0.0694	0.0047	0.0034	0.0064	0.0036	0.0041	0.0186	0.1626	0.0049	0.0059	0.0067	0.0919	0.0132	0.0069	0.0023	0.0033	0.1485	0.0691	0.0111	0.0025	0.0066	0.0163	0.0071	0.0094	0.1805
1	rs12022953	217255704	1.2	0.134574322401564	1.64	0.38599849551783	0.584997273736139	0.325300772011758	0.137	0.0694	0.0047	0.0034	0.0064	0.0036	0.0041	0.0186	0.1625	0.0049	0.0059	0.0068	0.0918	0.0132	0.0069	0.0023	0.0033	0.1485	0.0691	0.0111	0.0026	0.0066	0.0164	0.0071	0.0094	0.1806
1	rs6689271	217256509	1.2	0.134574322401564	1.64	0.38599849551783	0.588601856925985	0.320318245663164	0.1369	0.0694	0.0047	0.0034	0.0064	0.0036	0.0041	0.0186	0.1626	0.005	0.0059	0.0068	0.0919	0.0132	0.0069	0.0023	0.0033	0.1486	0.0691	0.0111	0.0026	0.0066	0.0163	0.0071	0.0094	0.1806
1	rs12127523	217257837	1.2	0.134574322401564	1.63	0.414449909043039	0.589419415377806	0.326763340541501	0.137	0.0694	0.0047	0.0034	0.0063	0.0036	0.0041	0.0186	0.1626	0.005	0.0059	0.0068	0.0921	0.0132	0.0069	0.0023	0.0033	0.1485	0.0691	0.0111	0.0026	0.0066	0.0163	0.0071	0.0092	0.1806
1	rs75059875	217258188	1.2	0.134574322401564	1.63	0.414449909043039	0.590237500044166	0.331774910618468	0.137	0.0694	0.0047	0.0034	0.0063	0.0036	0.0041	0.0186	0.1626	0.005	0.0059	0.0068	0.0921	0.0132	0.0069	0.0023	0.0033	0.1485	0.0691	0.0111	0.0025	0.0066	0.0163	0.0071	0.0092	0.1806
1	rs12123088	217260195	1.2	0.134574322401564	1.63	0.414449909043039	0.588806197194578	0.356660361560978	0.1372	0.0693	0.0047	0.0034	0.0063	0.0036	0.004	0.0185	0.1628	0.005	0.0059	0.0067	0.092	0.0132	0.0069	0.0022	0.0033	0.1483	0.0692	0.0111	0.0025	0.0066	0.0163	0.0071	0.0092	0.1809
1	rs4272688	217263616	1.2	0.134574322401564	1.63	0.414449909043039	0.490747150130706	0.222443922311406	0.1376	0.069	0.0047	0.0034	0.0061	0.0038	0.004	0.0187	0.1624	0.005	0.0057	0.0067	0.0925	0.013	0.0069	0.0022	0.0034	0.1476	0.0694	0.011	0.0025	0.0066	0.0168	0.0072	0.0091	0.1812
1	rs1553348	217263682	1.2	0.134574322401564	1.63	0.414449909043039	0.493312604138624	0.223202115815338	0.1377	0.069	0.0047	0.0034	0.0061	0.0038	0.004	0.0187	0.1624	0.005	0.0057	0.0067	0.0924	0.0129	0.0069	0.0022	0.0034	0.1476	0.0693	0.011	0.0025	0.0066	0.0168	0.0072	0.0091	0.1812
1	rs11572384	217264151	1.2	0.134574322401564	1.63	0.414449909043039	0.500353501047796	0.227114652465071	0.1374	0.0692	0.0047	0.0034	0.006	0.0038	0.004	0.0187	0.1621	0.005	0.0057	0.0066	0.0926	0.013	0.0069	0.0022	0.0034	0.1477	0.0693	0.011	0.0025	0.0065	0.0167	0.0071	0.0091	0.1813
1	rs11572381	217264291	1.2	0.134574322401564	1.63	0.414449909043039	0.494691846868836	0.204504360313567	0.1373	0.0694	0.0046	0.0034	0.0061	0.0038	0.004	0.0187	0.1619	0.005	0.0057	0.0066	0.0928	0.0131	0.0069	0.0022	0.0035	0.1478	0.0694	0.011	0.0025	0.0065	0.0167	0.007	0.0092	0.1814
1	rs73103043	217265213	1.2	0.134574322401564	1.63	0.414449909043039	0.378523042132583	0.133661706529128	0.1381	0.0695	0.0046	0.0033	0.0058	0.0037	0.0036	0.0184	0.1608	0.0049	0.0056	0.0059	0.092	0.0132	0.0068	0.0021	0.0036	0.1488	0.0695	0.0107	0.0026	0.0058	0.017	0.0066	0.0091	0.1843
1	rs905292	217265674	1.2	0.134574322401564	1.62	0.444280725791627	0.38931526043234	0.12656961955527	0.1385	0.0695	0.0045	0.0032	0.0057	0.0036	0.0034	0.0183	0.1604	0.0049	0.0056	0.0059	0.0917	0.0133	0.0067	0.002	0.0036	0.1491	0.0696	0.0107	0.0026	0.0058	0.017	0.0066	0.009	0.1852
1	rs1890550	217275858	1.2	0.134574322401564	1.62	0.444280725791627	0.387533687803936	0.127192227947889	0.1393	0.0696	0.0047	0.0032	0.0057	0.0038	0.0034	0.0183	0.1599	0.0049	0.0056	0.0058	0.0911	0.0132	0.0068	0.0021	0.0035	0.1492	0.0694	0.0108	0.0027	0.0057	0.017	0.0066	0.009	0.1854
1	rs77614304	217277580	1.2	0.134574322401564	1.61	0.475515229965307	0.377534598295856	0.117195942938933	0.1394	0.0697	0.0046	0.0032	0.0057	0.0038	0.0034	0.0183	0.16	0.0049	0.0056	0.0056	0.091	0.013	0.0067	0.0021	0.0035	0.1492	0.0694	0.0108	0.0027	0.0057	0.017	0.0069	0.009	0.1854
1	rs17045235	217280714	1.2	0.134574322401564	1.6	0.508176723760061	0.388813775444255	0.117800852466429	0.1395	0.0697	0.0046	0.0032	0.0056	0.0038	0.0034	0.0184	0.16	0.0049	0.0055	0.0056	0.0909	0.013	0.0067	0.0021	0.0035	0.1492	0.0694	0.0108	0.0027	0.0057	0.017	0.007	0.009	0.1854
1	rs12565946	217281269	1.2	0.134574322401564	1.6	0.508176723760061	0.380063232396679	0.114274638634281	0.1395	0.0697	0.0046	0.0032	0.0056	0.0038	0.0034	0.0184	0.16	0.0049	0.0055	0.0056	0.0909	0.013	0.0067	0.0021	0.0035	0.1492	0.0696	0.0108	0.0027	0.0057	0.017	0.007	0.009	0.1854
1	rs1166340	217296439	1.2	0.134574322401564	1.61	0.475515229965307	0.381165313260433	0.0977511031139931	0.1418	0.0699	0.0047	0.0033	0.0054	0.0041	0.0033	0.0182	0.1585	0.0048	0.0055	0.0055	0.0904	0.0129	0.0066	0.0023	0.0035	0.1478	0.0704	0.0107	0.0027	0.0058	0.0171	0.0072	0.0084	0.1861
1	rs72743328	217296756	1.2	0.134574322401564	1.61	0.475515229965307	0.405876337033346	0.0957466836223474	0.1418	0.0699	0.0047	0.0033	0.0054	0.0042	0.0033	0.0182	0.1585	0.0048	0.0055	0.0055	0.0904	0.013	0.0066	0.0023	0.0035	0.1477	0.0703	0.0107	0.0027	0.0058	0.0171	0.0072	0.0084	0.1861
1	rs77821669	217300461	1.21	0.117675403133419	1.61	0.475515229965307	0.398059519474037	0.0898322451028247	0.1418	0.0699	0.0047	0.0033	0.0054	0.0042	0.0033	0.0182	0.1585	0.0048	0.0055	0.0055	0.0903	0.013	0.0066	0.0023	0.0035	0.1476	0.0704	0.0107	0.0027	0.0058	0.0171	0.0072	0.0084	0.1862
1	rs72743333	217302515	1.21	0.117675403133419	1.61	0.475515229965307	0.393114814101647	0.0893655689929195	0.1418	0.0697	0.0047	0.0033	0.0054	0.0042	0.0033	0.0182	0.1585	0.0048	0.0055	0.0055	0.0903	0.013	0.0066	0.0023	0.0035	0.1476	0.0704	0.0107	0.0027	0.0058	0.0171	0.0072	0.0084	0.1863
1	rs77822327	217304543	1.21	0.117675403133419	1.61	0.475515229965307	0.337110504463159	0.0742321627303153	0.142	0.0698	0.0047	0.0032	0.0054	0.0042	0.0033	0.0182	0.158	0.0048	0.0055	0.0054	0.0902	0.0128	0.0066	0.0023	0.0035	0.1475	0.0707	0.0107	0.0027	0.0058	0.0173	0.0071	0.0084	0.1865
1	rs114649924	217306713	1.21	0.117675403133419	1.62	0.444280725791627	0.289515959190638	0.0644963240392324	0.1422	0.07	0.0047	0.0032	0.0054	0.0041	0.0032	0.0183	0.1574	0.0047	0.0054	0.0052	0.09	0.0127	0.0067	0.0024	0.0036	0.1474	0.0711	0.0107	0.0027	0.0058	0.0175	0.007	0.0084	0.1868
1	rs1502359	217318030	1.21	0.117675403133419	1.62	0.444280725791627	0.246163368498883	0.04949709514237	0.1427	0.0702	0.0047	0.0032	0.0054	0.0042	0.0032	0.0183	0.156	0.0047	0.0054	0.0047	0.0895	0.0124	0.0068	0.0025	0.0036	0.1472	0.0719	0.0107	0.0026	0.006	0.0179	0.0069	0.0084	0.1875
1	rs11576172	217324654	1.21	0.117675403133419	1.62	0.444280725791627	0.24007828032274	0.046032885392933	0.1427	0.0702	0.0048	0.0032	0.0054	0.0042	0.0032	0.0183	0.156	0.0047	0.0054	0.0047	0.0895	0.0124	0.0068	0.0025	0.0036	0.1472	0.0719	0.0107	0.0026	0.006	0.0179	0.0069	0.0084	0.1875
1	rs1502352	217337735	1.21	0.117675403133419	1.63	0.414449909043039	0.215113467841457	0.0468589406005095	0.1429	0.0705	0.0049	0.0031	0.0054	0.0042	0.0032	0.0183	0.1555	0.0046	0.0053	0.0047	0.0895	0.0123	0.0068	0.0026	0.0035	0.1469	0.0723	0.0107	0.0027	0.006	0.0179	0.0069	0.0084	0.1876
1	rs1892260	217351732	1.2	0.134574322401564	1.64	0.38599849551783	0.176009718637259	0.0228908869856436	0.1444	0.0716	0.006	0.0032	0.0055	0.0042	0.003	0.0197	0.1526	0.0036	0.0049	0.0048	0.0883	0.0113	0.0062	0.0032	0.0035	0.1454	0.075	0.0102	0.0034	0.0056	0.0181	0.0062	0.0081	0.1887
1	rs79250488	217351774	1.2	0.134574322401564	1.64	0.38599849551783	0.174096340799738	0.0231899136322475	0.1444	0.0716	0.006	0.0032	0.0055	0.0042	0.003	0.0197	0.1526	0.0036	0.0049	0.0048	0.0883	0.0112	0.0062	0.0032	0.0035	0.1455	0.075	0.0102	0.0034	0.0056	0.0181	0.0062	0.0081	0.1887
1	rs7528289	217352056	1.2	0.134574322401564	1.64	0.38599849551783	0.164049992598996	0.0270140923458692	0.1445	0.0717	0.006	0.0032	0.0055	0.0042	0.003	0.0195	0.1527	0.0036	0.0049	0.0048	0.0884	0.011	0.0062	0.0032	0.0035	0.1455	0.0751	0.0103	0.0034	0.0056	0.0181	0.0061	0.0081	0.1887
1	rs11117786	217353053	1.2	0.134574322401564	1.65	0.358901199458623	0.13055589923053	0.0290292214773337	0.1443	0.0717	0.006	0.0032	0.0055	0.0042	0.0031	0.0196	0.1528	0.0036	0.0049	0.0049	0.0883	0.0106	0.0062	0.0032	0.0035	0.1454	0.0753	0.0103	0.0034	0.0056	0.0181	0.0061	0.0081	0.1887
1	rs79154302	217355638	1.19	0.153209069243504	1.65	0.358901199458623	0.136025171578808	0.0402124725363554	0.1447	0.0707	0.0061	0.0032	0.0053	0.0041	0.003	0.0195	0.1518	0.0036	0.0047	0.005	0.0886	0.0106	0.0063	0.0034	0.0037	0.1456	0.0756	0.0102	0.0035	0.0054	0.0185	0.006	0.008	0.1897
1	rs12036851	217355639	1.19	0.153209069243504	1.67	0.308662716071979	0.136025171578808	0.0401018709599281	0.1447	0.0707	0.0061	0.0032	0.0053	0.0041	0.003	0.0195	0.1518	0.0036	0.0047	0.005	0.0886	0.0106	0.0063	0.0034	0.0037	0.1456	0.0756	0.0102	0.0035	0.0054	0.0185	0.006	0.008	0.1897
1	rs17045404	217355764	1.19	0.153209069243504	1.68	0.285465824887251	0.152946489757127	0.0293157949813175	0.1449	0.0706	0.0061	0.0033	0.0053	0.0041	0.003	0.0195	0.1514	0.0036	0.0047	0.005	0.0885	0.0107	0.0063	0.0034	0.0037	0.1453	0.0754	0.0103	0.0035	0.0053	0.0186	0.0058	0.008	0.1903
1	rs1393391	217356246	1.19	0.153209069243504	1.68	0.285465824887251	0.323383892133169	0.0307683230870573	0.1451	0.0707	0.0064	0.0036	0.005	0.004	0.0028	0.0196	0.151	0.0034	0.0044	0.0051	0.0882	0.0112	0.0062	0.0036	0.004	0.1448	0.075	0.0103	0.0037	0.0053	0.0188	0.0056	0.0081	0.191
1	rs11117792	217356247	1.19	0.153209069243504	1.68	0.285465824887251	0.323181273669355	0.0311611744756348	0.1452	0.0708	0.0064	0.0035	0.005	0.004	0.0027	0.0196	0.151	0.0034	0.0044	0.0051	0.0883	0.0112	0.0062	0.0036	0.0039	0.1446	0.0752	0.0103	0.0037	0.0053	0.0188	0.0056	0.0081	0.191
1	rs79278390	217361922	1.19	0.153209069243504	1.67	0.308662716071979	0.393058803328082	0.077798168634899	0.1459	0.0703	0.0065	0.0036	0.0049	0.0039	0.0025	0.02	0.1519	0.0034	0.0045	0.0055	0.0881	0.0111	0.0061	0.0034	0.0039	0.1416	0.0754	0.0103	0.0035	0.0052	0.0193	0.0063	0.008	0.1917
1	rs12091101	217363845	1.19	0.153209069243504	1.67	0.308662716071979	0.448547124596293	0.108768377832217	0.1459	0.0702	0.0065	0.0037	0.0047	0.0039	0.0025	0.02	0.1519	0.0034	0.0045	0.0056	0.0881	0.0111	0.0062	0.0034	0.0039	0.1413	0.0755	0.0103	0.0035	0.0052	0.0193	0.0064	0.008	0.1919
1	rs79978689	217366584	1.19	0.153209069243504	1.67	0.308662716071979	0.385978203182991	0.0867394334356721	0.1458	0.0701	0.0065	0.0036	0.0047	0.0038	0.0024	0.02	0.1521	0.0034	0.0045	0.0056	0.0883	0.011	0.0061	0.0032	0.0038	0.1418	0.0755	0.0103	0.0035	0.0051	0.0193	0.0063	0.0079	0.1922
1	rs4604763	217372581	1.19	0.153209069243504	1.67	0.308662716071979	0.370108878176067	0.0873545293519021	0.1455	0.0701	0.0065	0.0035	0.0047	0.0037	0.0024	0.02	0.1522	0.0034	0.0045	0.0056	0.0884	0.011	0.0061	0.0031	0.0038	0.1422	0.0755	0.0103	0.0034	0.005	0.0194	0.0063	0.0079	0.1924
1	rs12044303	217373439	1.19	0.153209069243504	1.67	0.308662716071979	0.371359415951491	0.0885899300173812	0.1455	0.0701	0.0065	0.0035	0.0047	0.0037	0.0024	0.02	0.1522	0.0034	0.0045	0.0056	0.0884	0.011	0.0061	0.0031	0.0037	0.1423	0.0755	0.0103	0.0034	0.005	0.0194	0.0063	0.0079	0.1925
1	rs1502364	217392174	1.19	0.153209069243504	1.67	0.308662716071979	0.391380353172867	0.106012960317206	0.1449	0.0698	0.0065	0.0034	0.0047	0.0035	0.0023	0.02	0.1523	0.0034	0.0046	0.0056	0.0887	0.011	0.006	0.003	0.0037	0.1429	0.0755	0.0104	0.0034	0.0049	0.0194	0.0062	0.0078	0.1929
1	rs76251474	217395629	1.2	0.134574322401564	1.67	0.308662716071979	0.464414015591202	0.0795696654888375	0.1439	0.0694	0.0065	0.0033	0.0046	0.0033	0.0023	0.0209	0.1507	0.0031	0.0053	0.0055	0.0888	0.0112	0.0058	0.0027	0.0036	0.145	0.0749	0.0104	0.0033	0.005	0.0195	0.0062	0.0081	0.1935
1	rs10863312	217398345	1.2	0.134574322401564	1.67	0.308662716071979	0.464657419623273	0.0818067822017122	0.1439	0.0694	0.0065	0.0033	0.0046	0.0033	0.0023	0.0209	0.1507	0.0031	0.0053	0.0055	0.0888	0.0112	0.0058	0.0027	0.0036	0.145	0.0749	0.0104	0.0034	0.005	0.0195	0.0062	0.0081	0.1935
1	rs1553350	217403316	1.2	0.134574322401564	1.68	0.285465824887251	0.462772666600516	0.0768454116707442	0.1438	0.0694	0.0065	0.0033	0.0046	0.0033	0.0023	0.021	0.1504	0.0031	0.0053	0.0055	0.0891	0.0112	0.0058	0.0027	0.0036	0.1454	0.0745	0.0105	0.0035	0.005	0.0196	0.0062	0.0081	0.1934
1	rs36095271	217408016	1.2	0.134574322401564	1.68	0.285465824887251	0.565256193714652	0.0968671493317768	0.1436	0.0695	0.0068	0.0033	0.0046	0.0032	0.0023	0.021	0.1502	0.003	0.0054	0.0053	0.089	0.0112	0.006	0.0027	0.0037	0.145	0.0745	0.0106	0.0035	0.0052	0.0196	0.0063	0.008	0.1932
1	rs12085534	217412147	1.2	0.134574322401564	1.68	0.285465824887251	0.577076434704666	0.0903779228433499	0.1436	0.0698	0.0068	0.0034	0.0045	0.0032	0.0023	0.0211	0.1502	0.003	0.0054	0.0053	0.0889	0.0112	0.0061	0.0027	0.0037	0.1447	0.0744	0.0107	0.0035	0.0053	0.0197	0.0062	0.008	0.193
1	rs74353115	217418608	1.21	0.117675403133419	1.68	0.285465824887251	0.616275293680074	0.133571041827139	0.1469	0.0687	0.0068	0.0035	0.0047	0.0031	0.0025	0.021	0.1495	0.0032	0.0058	0.0054	0.0875	0.0116	0.0067	0.0026	0.0034	0.1453	0.0729	0.0108	0.0038	0.0054	0.0195	0.0065	0.0084	0.1912
1	rs11586825	217421415	1.21	0.117675403133419	1.66	0.333131717406117	0.627031368144369	0.123561772776244	0.1476	0.0683	0.0067	0.0036	0.0047	0.0031	0.0025	0.021	0.1493	0.0032	0.0058	0.0054	0.0874	0.0117	0.0068	0.0027	0.0034	0.1456	0.0727	0.0108	0.0038	0.0054	0.0195	0.0065	0.0084	0.1908
1	rs112643646	217422073	1.21	0.117675403133419	1.66	0.333131717406117	0.614606712521874	0.126391940559463	0.1477	0.0683	0.0067	0.0036	0.0047	0.0031	0.0025	0.021	0.1492	0.0032	0.0058	0.0054	0.0874	0.0117	0.0068	0.0027	0.0034	0.1456	0.0725	0.0108	0.0038	0.0053	0.0195	0.0065	0.0085	0.1908
1	rs11576852	217438648	1.21	0.117675403133419	1.66	0.333131717406117	0.642119243102875	0.158850383573588	0.1482	0.0683	0.0067	0.0035	0.0047	0.0031	0.0024	0.0209	0.149	0.0032	0.0058	0.0055	0.0877	0.0118	0.007	0.0026	0.0034	0.1459	0.0721	0.0108	0.0038	0.0053	0.0193	0.0066	0.0085	0.1907
1	rs17653798	217443204	1.21	0.117675403133419	1.66	0.333131717406117	0.667795721188048	0.166735908740984	0.1484	0.0683	0.0067	0.0035	0.0047	0.0031	0.0024	0.0208	0.149	0.0032	0.0057	0.0055	0.0878	0.0119	0.007	0.0026	0.0034	0.146	0.0718	0.0108	0.0038	0.0053	0.0192	0.0066	0.0085	0.1906
1	rs6686670	217449961	1.21	0.117675403133419	1.66	0.333131717406117	0.685506072940603	0.154528282011522	0.1479	0.0683	0.0067	0.0035	0.0047	0.0031	0.0024	0.0208	0.1494	0.0032	0.0057	0.0055	0.0884	0.0119	0.0071	0.0026	0.0034	0.1459	0.0716	0.0108	0.0039	0.0053	0.019	0.0066	0.0086	0.1904
1	rs17045839	217452626	1.21	0.117675403133419	1.66	0.333131717406117	0.657656747381102	0.175953530831188	0.1479	0.0683	0.0067	0.0035	0.0047	0.0031	0.0024	0.0209	0.1494	0.0032	0.0057	0.0055	0.0883	0.0119	0.0071	0.0026	0.0034	0.146	0.0716	0.0108	0.0039	0.0053	0.0189	0.0066	0.0086	0.1903
1	rs17654371	217456074	1.21	0.117675403133419	1.66	0.333131717406117	0.654864734561233	0.179668409768573	0.1479	0.0683	0.0067	0.0035	0.0047	0.0031	0.0024	0.0209	0.1494	0.0032	0.0057	0.0056	0.0882	0.0119	0.0071	0.0026	0.0034	0.146	0.0716	0.0108	0.0039	0.0053	0.0189	0.0066	0.0086	0.1903
1	rs11579269	217460718	1.21	0.117675403133419	1.66	0.333131717406117	0.637095321580213	0.173259675658703	0.1479	0.0683	0.0067	0.0035	0.0048	0.0031	0.0024	0.0209	0.1494	0.0032	0.0057	0.0056	0.0882	0.0119	0.0071	0.0026	0.0034	0.1459	0.0715	0.0108	0.0039	0.0053	0.0189	0.0066	0.0086	0.1903
1	rs17045885	217468247	1.21	0.117675403133419	1.66	0.333131717406117	0.590783182057035	0.205136415540656	0.148	0.0682	0.0066	0.0035	0.0049	0.0031	0.0024	0.0208	0.1494	0.0032	0.0057	0.0056	0.0881	0.012	0.0071	0.0026	0.0034	0.1461	0.0716	0.0108	0.0039	0.0054	0.0189	0.0067	0.0086	0.1901
1	rs78402194	217471939	1.21	0.117675403133419	1.66	0.333131717406117	0.539080573538157	0.227441694554752	0.1481	0.068	0.0065	0.0035	0.0049	0.0031	0.0024	0.0205	0.1495	0.0032	0.0058	0.0056	0.0879	0.0121	0.0072	0.0025	0.0033	0.1463	0.0717	0.0108	0.0038	0.0056	0.0189	0.0068	0.0087	0.1896
1	rs2815205	217486452	1.21	0.117675403133419	1.66	0.333131717406117	0.461983399465369	0.359415335251917	0.1485	0.0678	0.0062	0.0033	0.0051	0.0032	0.0024	0.0196	0.1497	0.0032	0.0059	0.0057	0.0871	0.0123	0.0075	0.0024	0.0033	0.1472	0.072	0.0107	0.0038	0.0059	0.019	0.0073	0.0091	0.1882
1	rs11117853	217487940	1.21	0.117675403133419	1.66	0.333131717406117	0.460225098699162	0.338655782682718	0.1485	0.0678	0.0062	0.0033	0.0051	0.0032	0.0024	0.0195	0.1497	0.0032	0.0059	0.0057	0.087	0.0123	0.0075	0.0024	0.0033	0.1472	0.072	0.0107	0.0038	0.006	0.019	0.0073	0.0091	0.1882
1	rs72745363	217499963	1.21	0.117675403133419	1.66	0.333131717406117	0.444131467540863	0.401702735965235	0.1486	0.0678	0.0063	0.0033	0.0052	0.0032	0.0025	0.0195	0.1498	0.0033	0.0059	0.0057	0.0871	0.0123	0.0075	0.0024	0.0032	0.147	0.0719	0.0107	0.0037	0.006	0.019	0.0074	0.0091	0.1879
1	rs2815218	217505904	1.21	0.117675403133419	1.69	0.263511633917478	0.442406872483169	0.386650847060502	0.1486	0.0678	0.0063	0.0033	0.0052	0.0032	0.0025	0.0195	0.1498	0.0033	0.0059	0.0058	0.0871	0.0123	0.0075	0.0024	0.0032	0.147	0.0719	0.0107	0.0037	0.006	0.019	0.0074	0.0091	0.1878
1	rs72745368	217509448	1.21	0.117675403133419	1.7	0.24276969786222	0.339132807532145	0.563108761045258	0.1487	0.0681	0.0063	0.0031	0.0056	0.0034	0.0026	0.0191	0.1489	0.0035	0.006	0.006	0.0879	0.012	0.0077	0.0024	0.0031	0.1464	0.0719	0.0107	0.0036	0.0061	0.0196	0.0077	0.0092	0.1867
1	rs74623367	217512829	1.21	0.117675403133419	1.71	0.223208546872115	0.328215609655562	0.561415398429351	0.1486	0.0681	0.0063	0.0031	0.0056	0.0034	0.0026	0.0191	0.1489	0.0035	0.006	0.006	0.0879	0.0119	0.0077	0.0024	0.0031	0.1465	0.0719	0.0106	0.0036	0.0062	0.0197	0.0078	0.0092	0.1864
1	rs1032600	217515338	1.21	0.117675403133419	1.71	0.223208546872115	0.327195293058196	0.557891569266549	0.1486	0.0682	0.0063	0.0031	0.0056	0.0034	0.0026	0.0191	0.1489	0.0035	0.006	0.006	0.0879	0.0119	0.0077	0.0024	0.0031	0.1465	0.0719	0.0106	0.0036	0.0062	0.0197	0.0078	0.0092	0.1864
1	rs17656527	217526240	1.21	0.117675403133419	1.71	0.223208546872115	0.337835736733784	0.590226734637927	0.1486	0.0684	0.0062	0.003	0.0055	0.0034	0.0027	0.0189	0.1487	0.0036	0.0061	0.0062	0.0881	0.012	0.0077	0.0023	0.003	0.1465	0.072	0.0107	0.0036	0.0063	0.0198	0.0078	0.0091	0.1861
1	rs1497828	217527024	1.21	0.117675403133419	1.71	0.223208546872115	0.337524823770349	0.587800653789287	0.1486	0.0684	0.0062	0.003	0.0055	0.0034	0.0027	0.0189	0.1487	0.0036	0.0061	0.0062	0.0881	0.012	0.0077	0.0023	0.003	0.1465	0.072	0.0107	0.0036	0.0063	0.0198	0.0078	0.0091	0.1861
1	rs2646821	217528236	1.21	0.117675403133419	1.7	0.24276969786222	0.335455871698807	0.692994802253827	0.1486	0.0684	0.0063	0.0029	0.0055	0.0034	0.0027	0.0189	0.1486	0.0036	0.0061	0.0062	0.0882	0.012	0.0076	0.0023	0.003	0.1465	0.0721	0.0107	0.0036	0.0064	0.0198	0.0079	0.0092	0.1859
1	rs76181668	217552142	1.21	0.117675403133419	1.7	0.24276969786222	0.345761735754049	0.779201744822708	0.1486	0.0683	0.0063	0.0029	0.0056	0.0034	0.0027	0.0187	0.1484	0.0036	0.0062	0.0062	0.0883	0.0121	0.0076	0.0022	0.003	0.1464	0.0722	0.0107	0.0035	0.0064	0.0199	0.008	0.0092	0.1858
1	rs113477562	217565491	1.22	0.102418512327744	1.71	0.223208546872115	0.341838976531988	0.800402902489391	0.1486	0.0683	0.0063	0.0029	0.0056	0.0034	0.0027	0.0186	0.1482	0.0037	0.0062	0.0062	0.0883	0.0121	0.0076	0.0022	0.003	0.1464	0.0723	0.0106	0.0035	0.0064	0.0199	0.008	0.0092	0.1858
1	rs2815249	217573623	1.22	0.102418512327744	1.71	0.223208546872115	0.339392531307792	0.791236416953201	0.1486	0.0682	0.0063	0.0029	0.0056	0.0034	0.0027	0.0185	0.1481	0.0037	0.0062	0.0063	0.0884	0.0121	0.0076	0.0022	0.003	0.1463	0.0724	0.0106	0.0035	0.0064	0.0199	0.008	0.0092	0.1858
1	rs12403652	217577346	1.22	0.102418512327744	1.7	0.24276969786222	0.356228944464713	0.980935904453313	0.1486	0.0681	0.0063	0.0029	0.006	0.0035	0.0027	0.0185	0.1478	0.0039	0.0065	0.0064	0.0883	0.0122	0.0076	0.0022	0.0031	0.1462	0.0726	0.0106	0.0034	0.0064	0.0201	0.0083	0.0092	0.1849
1	rs77932606	217577548	1.22	0.102418512327744	1.7	0.24276969786222	0.351398268779271	0.882472799745823	0.1487	0.0679	0.0063	0.0028	0.0061	0.0035	0.0026	0.0183	0.1479	0.004	0.0065	0.0065	0.0883	0.0123	0.0076	0.0021	0.0031	0.1464	0.0725	0.0105	0.0033	0.0064	0.0202	0.0083	0.0092	0.1845
1	rs2815251	217583807	1.24	0.0764474044013007	1.68	0.285465824887251	0.382269013979669	0.810665223171858	0.1495	0.0677	0.0059	0.0023	0.0077	0.0036	0.0023	0.0172	0.1502	0.0045	0.0065	0.0061	0.0886	0.013	0.0075	0.0019	0.0033	0.1489	0.0748	0.0093	0.0029	0.0061	0.0196	0.0072	0.0082	0.1812
1	rs265116	217590718	1.24	0.0764474044013007	1.68	0.285465824887251	0.335042874861518	0.619812838898811	0.1497	0.0673	0.0058	0.0022	0.0078	0.0035	0.0022	0.0171	0.1504	0.0044	0.0065	0.006	0.0891	0.013	0.0073	0.0018	0.0032	0.1492	0.075	0.009	0.0028	0.0061	0.0195	0.0072	0.0084	0.1814
1	rs115015734	217594574	1.24	0.0764474044013007	1.68	0.285465824887251	0.348863910492437	0.658658309756123	0.1498	0.0673	0.0058	0.0022	0.0078	0.0035	0.0022	0.0171	0.1504	0.0044	0.0065	0.006	0.0891	0.013	0.0073	0.0018	0.0032	0.1491	0.075	0.009	0.0028	0.0061	0.0195	0.0072	0.0084	0.1814
1	rs12117384	217603706	1.24	0.0764474044013007	1.68	0.285465824887251	0.359914380234486	0.676882394263811	0.1502	0.0672	0.0058	0.0022	0.0078	0.0035	0.0022	0.017	0.1502	0.0044	0.0065	0.006	0.0892	0.013	0.0072	0.0017	0.0032	0.1488	0.0753	0.009	0.0028	0.0061	0.0195	0.0072	0.0084	0.1815
1	rs265140	217603884	1.24	0.0764474044013007	1.68	0.285465824887251	0.355856148760327	0.661003392666568	0.1502	0.0672	0.0058	0.0022	0.0078	0.0035	0.0022	0.017	0.1502	0.0044	0.0065	0.006	0.0893	0.013	0.007	0.0017	0.0032	0.1489	0.0753	0.009	0.0028	0.0061	0.0195	0.0072	0.0084	0.1814
1	rs35737297	217604654	1.24	0.0764474044013007	1.68	0.285465824887251	0.335662469341288	0.642296798353956	0.1502	0.0673	0.0057	0.0022	0.0078	0.0035	0.0022	0.017	0.1502	0.0044	0.0065	0.0061	0.0893	0.013	0.007	0.0017	0.0032	0.1489	0.0753	0.009	0.0028	0.0061	0.0195	0.0071	0.0084	0.1816
1	rs66881103	217606461	1.24	0.0764474044013007	1.68	0.285465824887251	0.335817460978715	0.646086513289533	0.1502	0.0673	0.0057	0.0022	0.0078	0.0035	0.0022	0.017	0.1502	0.0044	0.0065	0.0061	0.0893	0.013	0.007	0.0017	0.0032	0.1489	0.0753	0.009	0.0028	0.0061	0.0195	0.0071	0.0084	0.1816
1	rs3790726	217607361	1.24	0.0764474044013007	1.68	0.285465824887251	0.330568631934136	0.655583300460394	0.1503	0.0672	0.0056	0.0021	0.0078	0.0034	0.0022	0.017	0.1503	0.0044	0.0065	0.0061	0.0892	0.013	0.0069	0.0017	0.0032	0.149	0.0755	0.009	0.0028	0.0061	0.0195	0.0072	0.0084	0.1817
1	rs265130	217616105	1.24	0.0764474044013007	1.68	0.285465824887251	0.394853144909075	0.84966235598388	0.1505	0.067	0.0057	0.0021	0.0078	0.0034	0.0021	0.0169	0.1505	0.0044	0.0065	0.006	0.0895	0.0129	0.0068	0.0016	0.0031	0.1495	0.0759	0.0088	0.0028	0.0061	0.0193	0.0074	0.0083	0.1812
1	rs115925313	217627281	1.27	0.0473888655537761	1.68	0.285465824887251	0.483896131675947	1.08802704081022	0.152	0.066	0.0058	0.0017	0.0075	0.0029	0.0018	0.0166	0.1524	0.0045	0.0064	0.0057	0.0926	0.0137	0.0063	0.0016	0.0026	0.1497	0.0772	0.0078	0.002	0.0055	0.0185	0.0067	0.008	0.1803
1	rs265114	217630628	1.27	0.0473888655537761	1.68	0.285465824887251	0.474690477025108	1.06093711964051	0.152	0.066	0.0058	0.0017	0.0075	0.0029	0.0018	0.0166	0.1524	0.0045	0.0064	0.0057	0.0926	0.0137	0.0063	0.0016	0.0026	0.1497	0.0772	0.0078	0.002	0.0055	0.0185	0.0067	0.008	0.1803
1	rs78951440	217633625	1.26	0.0558850734446599	1.68	0.285465824887251	0.446873808232938	1.03494282727594	0.1519	0.066	0.0058	0.0019	0.0075	0.0029	0.0018	0.0165	0.1525	0.0045	0.0064	0.0057	0.0928	0.0137	0.0063	0.0016	0.0026	0.1497	0.0771	0.0078	0.002	0.0055	0.0185	0.0067	0.008	0.1803
1	rs72745393	217636227	1.26	0.0558850734446599	1.67	0.308662716071979	0.444488692931632	1.01773516888926	0.1519	0.066	0.0058	0.0019	0.0075	0.0029	0.0018	0.0165	0.1525	0.0045	0.0064	0.0057	0.0928	0.0137	0.0063	0.0016	0.0026	0.1497	0.0772	0.0078	0.002	0.0055	0.0185	0.0067	0.008	0.1803
1	rs76751983	217641603	1.26	0.0558850734446599	1.68	0.285465824887251	0.449983842137899	1.0228756136585	0.1519	0.066	0.0058	0.0019	0.0075	0.0029	0.0018	0.0165	0.1525	0.0045	0.0065	0.0057	0.0928	0.0137	0.0063	0.0016	0.0026	0.1497	0.0772	0.0078	0.002	0.0055	0.0185	0.0067	0.0079	0.1803
1	rs41309629	217665751	1.26	0.0558850734446599	1.67	0.308662716071979	0.420231161031453	0.956444806437707	0.1521	0.066	0.0059	0.0019	0.0076	0.0029	0.0018	0.0165	0.1524	0.0046	0.0065	0.006	0.0927	0.0138	0.0063	0.0016	0.0026	0.1489	0.0772	0.0078	0.002	0.0058	0.0184	0.0068	0.0078	0.1803
1	rs17041570	217668330	1.26	0.0558850734446599	1.66	0.333131717406117	0.40139214599677	0.891066846605946	0.1521	0.066	0.0059	0.0019	0.0076	0.0029	0.0018	0.0165	0.1524	0.0046	0.0065	0.006	0.0927	0.0138	0.0063	0.0016	0.0026	0.1489	0.0772	0.0078	0.002	0.0058	0.0185	0.0068	0.0078	0.1803
1	rs3790728	217670527	1.26	0.0558850734446599	1.66	0.333131717406117	0.40405694292863	0.798720698822564	0.1521	0.066	0.0058	0.0021	0.0076	0.0029	0.0018	0.0165	0.1521	0.0046	0.0065	0.006	0.0926	0.0139	0.0063	0.0016	0.003	0.1489	0.0772	0.0078	0.0021	0.0057	0.0184	0.0068	0.0078	0.18
1	rs3790729	217671223	1.27	0.0473888655537761	1.66	0.333131717406117	0.436308336626559	0.831117921133743	0.1523	0.0658	0.0058	0.0021	0.0077	0.0028	0.0018	0.0165	0.1522	0.0048	0.0063	0.006	0.0929	0.0142	0.0063	0.0017	0.003	0.1492	0.0772	0.0077	0.002	0.0058	0.0183	0.0068	0.0075	0.1795
1	rs12041730	217677256	1.26	0.0558850734446599	1.67	0.308662716071979	0.431424419792844	0.993865762685468	0.1529	0.0648	0.0053	0.0021	0.0072	0.0026	0.0017	0.0161	0.1518	0.0055	0.006	0.0062	0.0942	0.0148	0.0068	0.0017	0.0032	0.1496	0.0784	0.0069	0.0019	0.0061	0.0184	0.0066	0.007	0.1785
1	rs12039714	217678934	1.26	0.0558850734446599	1.66	0.333131717406117	0.437902940545545	0.998502923481636	0.1526	0.0648	0.0053	0.0021	0.0072	0.0027	0.0017	0.0161	0.1519	0.0056	0.006	0.0062	0.0943	0.0148	0.0068	0.0017	0.0032	0.1497	0.0786	0.0069	0.0019	0.0061	0.0184	0.0067	0.0071	0.1782
1	rs77063377	217680144	1.26	0.0558850734446599	1.66	0.333131717406117	0.442941737875009	0.997383227153602	0.1527	0.0647	0.0052	0.0021	0.0072	0.0027	0.0017	0.0161	0.1519	0.0056	0.006	0.0063	0.0943	0.0148	0.0068	0.0017	0.0032	0.1497	0.0786	0.0069	0.0019	0.0061	0.0184	0.0067	0.0071	0.1782
1	rs77743723	217685905	1.26	0.0558850734446599	1.65	0.358901199458623	0.447710082065381	0.961365068248824	0.1528	0.0645	0.0052	0.0021	0.0072	0.0026	0.0017	0.0161	0.152	0.0056	0.006	0.0063	0.0943	0.0148	0.0068	0.0017	0.0032	0.1498	0.0785	0.0069	0.0018	0.006	0.0184	0.0067	0.0071	0.1781
1	rs1242757	217701587	1.26	0.0558850734446599	1.65	0.358901199458623	0.446694706737029	0.93018291377393	0.153	0.0644	0.0052	0.0021	0.0072	0.0025	0.0018	0.0161	0.152	0.0057	0.006	0.0064	0.0943	0.0148	0.0067	0.0016	0.0032	0.1499	0.0784	0.0069	0.0018	0.006	0.0185	0.0066	0.0072	0.1781
1	rs75407737	217701714	1.26	0.0558850734446599	1.64	0.38599849551783	0.446754403311929	0.930814020737291	0.153	0.0644	0.0052	0.0021	0.0072	0.0025	0.0018	0.0161	0.152	0.0057	0.006	0.0064	0.0943	0.0148	0.0067	0.0016	0.0032	0.1499	0.0784	0.0069	0.0018	0.006	0.0185	0.0066	0.0072	0.1781
1	rs56382238	217702187	1.26	0.0558850734446599	1.64	0.38599849551783	0.445919008379256	0.936339835020505	0.153	0.0644	0.0052	0.0021	0.0072	0.0025	0.0018	0.0161	0.152	0.0057	0.006	0.0064	0.0943	0.0148	0.0067	0.0016	0.0032	0.15	0.0784	0.0069	0.0018	0.006	0.0186	0.0066	0.0073	0.1778
1	rs79538232	217702198	1.26	0.0558850734446599	1.64	0.38599849551783	0.445978653934602	0.936497810896626	0.153	0.0644	0.0052	0.0021	0.0072	0.0025	0.0018	0.0161	0.152	0.0057	0.006	0.0064	0.0943	0.0148	0.0067	0.0016	0.0032	0.15	0.0784	0.0069	0.0018	0.006	0.0186	0.0066	0.0073	0.1778
1	rs17046577	217714458	1.26	0.0558850734446599	1.64	0.38599849551783	0.408613111905272	0.9004613885844	0.1537	0.0639	0.005	0.0021	0.007	0.0025	0.0018	0.0161	0.1524	0.0057	0.006	0.0062	0.0943	0.0148	0.0065	0.0014	0.003	0.1506	0.079	0.0069	0.0017	0.0058	0.0185	0.0063	0.0072	0.1778
1	rs889972	217725437	1.26	0.0558850734446599	1.64	0.38599849551783	0.400034815385337	0.87607739468013	0.154	0.0636	0.0049	0.0021	0.0066	0.0025	0.0019	0.016	0.1526	0.0056	0.006	0.0061	0.0942	0.0148	0.0066	0.0013	0.003	0.1509	0.0792	0.007	0.0017	0.006	0.0185	0.0062	0.0072	0.1779
1	rs17666128	217728354	1.26	0.0558850734446599	1.64	0.38599849551783	0.414401805179533	0.853071361285864	0.1541	0.0634	0.0048	0.002	0.0062	0.0025	0.0019	0.016	0.1529	0.0056	0.006	0.0061	0.0941	0.0148	0.0067	0.0013	0.0031	0.1513	0.0794	0.007	0.0017	0.0061	0.0185	0.0061	0.0072	0.178
1	rs17666182	217731933	1.26	0.0558850734446599	1.64	0.38599849551783	0.457080494172601	0.81480858684467	0.154	0.0632	0.0047	0.002	0.0059	0.0025	0.0019	0.016	0.1529	0.0056	0.006	0.006	0.094	0.0148	0.0068	0.0012	0.0031	0.1515	0.0795	0.0069	0.0017	0.0062	0.0185	0.006	0.0073	0.178
1	rs2042525	217739036	1.26	0.0558850734446599	1.64	0.38599849551783	0.447172389195477	0.770543186569495	0.1541	0.0631	0.0046	0.002	0.0058	0.0025	0.0019	0.0161	0.1531	0.0056	0.006	0.006	0.0939	0.0147	0.0067	0.0012	0.0031	0.1519	0.0795	0.0069	0.0017	0.0061	0.0185	0.006	0.0072	0.1781
1	rs72747614	217752776	1.26	0.0558850734446599	1.65	0.358901199458623	0.457201245412512	0.717247296857804	0.1542	0.063	0.0045	0.0021	0.0058	0.0025	0.002	0.0162	0.1533	0.0056	0.006	0.0059	0.0937	0.0148	0.0065	0.0012	0.0031	0.1523	0.0796	0.0069	0.0017	0.006	0.0185	0.006	0.0071	0.1782
1	rs74142481	217754902	1.26	0.0558850734446599	1.65	0.358901199458623	0.461680010416922	0.688995674275646	0.1542	0.0626	0.0044	0.0021	0.0058	0.0025	0.002	0.0162	0.1534	0.0056	0.006	0.0059	0.0937	0.0148	0.0065	0.0012	0.0031	0.1524	0.0796	0.0069	0.0017	0.006	0.0184	0.006	0.0071	0.1784
1	rs74942054	217764330	1.26	0.0558850734446599	1.65	0.358901199458623	0.482283604960438	0.670991247978863	0.1541	0.0625	0.0044	0.002	0.0058	0.0025	0.0019	0.0162	0.1536	0.0056	0.006	0.0059	0.0936	0.0148	0.0064	0.0011	0.0031	0.1531	0.0796	0.0069	0.0017	0.006	0.0183	0.006	0.0071	0.1785
1	rs60713711	217764817	1.26	0.0558850734446599	1.65	0.358901199458623	0.463684176938588	0.635749945461327	0.1541	0.0625	0.0044	0.002	0.0057	0.0025	0.0019	0.0162	0.1535	0.0056	0.0059	0.0057	0.0938	0.0148	0.0064	0.0011	0.0031	0.1533	0.0797	0.0069	0.0017	0.006	0.0183	0.0059	0.007	0.1785
1	rs12022577	217770874	1.26	0.0558850734446599	1.65	0.358901199458623	0.421622321175275	0.771757164215391	0.1548	0.0622	0.0042	0.0018	0.0056	0.0023	0.0018	0.0159	0.1539	0.0057	0.0058	0.0055	0.0936	0.0147	0.0066	0.0011	0.0027	0.1532	0.0798	0.0068	0.0017	0.0061	0.018	0.0059	0.0073	0.1795
1	rs12116726	217773463	1.25	0.0655389160366862	1.65	0.358901199458623	0.482531516409769	1.08152685362301	0.1559	0.0618	0.004	0.0015	0.0054	0.0019	0.0015	0.0154	0.1547	0.0058	0.0056	0.0051	0.093	0.0146	0.0068	0.001	0.002	0.1533	0.0798	0.0067	0.0017	0.0063	0.0176	0.0062	0.0077	0.1814
1	rs17666876	217787170	1.25	0.0655389160366862	1.65	0.358901199458623	0.484827620258651	1.09323238727831	0.156	0.0618	0.004	0.0015	0.0054	0.0019	0.0014	0.0154	0.1547	0.0058	0.0056	0.0051	0.093	0.0146	0.0068	0.001	0.002	0.1534	0.0798	0.0067	0.0017	0.0063	0.0176	0.0062	0.0077	0.1814
1	rs11117898	217797948	1.25	0.0655389160366862	1.65	0.358901199458623	0.48557343492309	1.06223192105032	0.156	0.0618	0.004	0.0015	0.0054	0.0019	0.0014	0.0154	0.1547	0.0058	0.0056	0.0051	0.0929	0.0146	0.0068	0.001	0.002	0.1534	0.0798	0.0067	0.0017	0.0063	0.0176	0.0062	0.0077	0.1815
1	rs34652544	217804767	1.25	0.0655389160366862	1.65	0.358901199458623	0.486942201206832	1.04671396674769	0.156	0.0618	0.004	0.0015	0.0054	0.0019	0.0014	0.0154	0.1547	0.0058	0.0056	0.0051	0.0929	0.0146	0.0068	0.001	0.002	0.1534	0.0798	0.0067	0.0017	0.0063	0.0177	0.0062	0.0077	0.1815
1	rs10495062	217804955	1.25	0.0655389160366862	1.65	0.358901199458623	0.487004462099689	1.04590692140304	0.156	0.0618	0.004	0.0015	0.0054	0.0019	0.0014	0.0154	0.1547	0.0058	0.0056	0.0051	0.0929	0.0146	0.0068	0.001	0.002	0.1534	0.0798	0.0067	0.0017	0.0063	0.0177	0.0062	0.0077	0.1815
1	rs74142499	217821926	1.25	0.0655389160366862	1.65	0.358901199458623	0.494691846868836	1.06320321651818	0.1564	0.0614	0.004	0.0015	0.0054	0.0018	0.0014	0.0154	0.1547	0.0058	0.0057	0.0051	0.0928	0.0146	0.0068	0.001	0.002	0.1534	0.0798	0.0067	0.0017	0.0063	0.0176	0.0061	0.0077	0.1817
1	rs77472190	217829734	1.25	0.0655389160366862	1.66	0.333131717406117	0.503702070778433	1.07730562313539	0.1567	0.0612	0.0041	0.0016	0.0055	0.0017	0.0014	0.0154	0.1547	0.0059	0.0057	0.005	0.0926	0.0146	0.0068	0.001	0.002	0.1534	0.0799	0.0066	0.0017	0.0064	0.0175	0.006	0.0078	0.1817
1	rs115844169	217837279	1.25	0.0655389160366862	1.67	0.308662716071979	0.50560223768827	1.0700069362986	0.1568	0.0612	0.0041	0.0016	0.0055	0.0017	0.0014	0.0154	0.1547	0.0059	0.0057	0.005	0.0926	0.0146	0.0068	0.001	0.002	0.1534	0.0799	0.0066	0.0018	0.0064	0.0175	0.006	0.0078	0.1817
1	rs10495067	217838701	1.25	0.0655389160366862	1.64	0.38599849551783	0.519769851455842	1.0391323953903	0.1568	0.0612	0.0041	0.0016	0.0055	0.0016	0.0014	0.0154	0.1547	0.0059	0.0057	0.005	0.0926	0.0146	0.0068	0.001	0.002	0.1535	0.0799	0.0066	0.0018	0.0064	0.0175	0.006	0.0078	0.1817
1	rs72728805	217840904	1.25	0.0655389160366862	1.63	0.414449909043039	0.513748111205256	1.02512611204717	0.1566	0.0612	0.0041	0.0016	0.0055	0.0017	0.0014	0.0154	0.1546	0.0058	0.0057	0.005	0.0927	0.0145	0.0069	0.001	0.002	0.1536	0.0799	0.0066	0.0018	0.0064	0.0175	0.006	0.0078	0.1817
1	rs6692477	217842129	1.25	0.0655389160366862	1.63	0.414449909043039	0.511833333639893	1.02207209309627	0.1566	0.0612	0.0041	0.0016	0.0055	0.0017	0.0014	0.0154	0.1546	0.0058	0.0057	0.005	0.0927	0.0145	0.0069	0.001	0.002	0.1536	0.08	0.0066	0.0018	0.0064	0.0175	0.006	0.0078	0.1817
1	rs12035909	217856622	1.25	0.0655389160366862	1.62	0.444280725791627	0.501931678891825	1.04687538992751	0.1566	0.0612	0.0041	0.0016	0.0055	0.0017	0.0014	0.0154	0.1546	0.0059	0.0057	0.005	0.0927	0.0145	0.0069	0.001	0.0019	0.1535	0.0801	0.0066	0.0018	0.0064	0.0175	0.006	0.0078	0.1817
1	rs114357381	217870257	1.25	0.0655389160366862	1.62	0.444280725791627	0.503385709965711	1.04590692140304	0.1566	0.0612	0.0041	0.0016	0.0055	0.0017	0.0014	0.0154	0.1546	0.0059	0.0057	0.005	0.0926	0.0145	0.0069	0.001	0.0019	0.1535	0.0801	0.0066	0.0018	0.0064	0.0175	0.006	0.0078	0.1817
1	rs61825760	217887447	1.25	0.0655389160366862	1.62	0.444280725791627	0.515154452512591	1.04978181041468	0.1566	0.0611	0.0041	0.0016	0.0055	0.0017	0.0014	0.0155	0.1547	0.0059	0.0058	0.005	0.0926	0.0146	0.0069	0.001	0.0019	0.1533	0.0801	0.0065	0.0018	0.0064	0.0175	0.0061	0.0079	0.1816
1	rs11117916	217899500	1.25	0.0655389160366862	1.62	0.444280725791627	0.520026838076296	1.03317128559028	0.1567	0.0611	0.0041	0.0017	0.0056	0.0017	0.0015	0.0156	0.1549	0.0059	0.0058	0.005	0.0925	0.0146	0.0069	0.001	0.0019	0.1532	0.08	0.0065	0.0018	0.0064	0.0175	0.0061	0.0079	0.1815
1	rs116780033	217915416	1.25	0.0655389160366862	1.62	0.444280725791627	0.534579573771188	0.926240429675318	0.1567	0.0597	0.0042	0.0022	0.0057	0.002	0.0018	0.0157	0.1576	0.0058	0.0059	0.0047	0.0908	0.0148	0.0064	0.0013	0.0022	0.1533	0.0787	0.0067	0.0022	0.0066	0.0174	0.0062	0.008	0.1805
1	rs12117870	217915593	1.25	0.0655389160366862	1.62	0.444280725791627	0.536795225441593	0.92892095573476	0.1567	0.0597	0.0042	0.0022	0.0057	0.002	0.0018	0.0157	0.1576	0.0058	0.0059	0.0047	0.0908	0.0148	0.0064	0.0013	0.0022	0.1533	0.0787	0.0067	0.0022	0.0066	0.0174	0.0062	0.008	0.1805
1	rs80278108	217924198	1.25	0.0655389160366862	1.61	0.475515229965307	0.574514673271754	0.930025150355071	0.1563	0.0597	0.0041	0.0023	0.0057	0.002	0.0018	0.0156	0.1581	0.0058	0.0059	0.0047	0.0906	0.0148	0.0064	0.0013	0.0022	0.1539	0.0785	0.0068	0.0022	0.0066	0.0174	0.0062	0.008	0.1805
1	rs78828419	217924212	1.25	0.0655389160366862	1.61	0.475515229965307	0.573976032258904	0.927659339281351	0.1563	0.0597	0.0041	0.0023	0.0057	0.002	0.0018	0.0156	0.1581	0.0058	0.0059	0.0047	0.0906	0.0148	0.0064	0.0013	0.0022	0.1539	0.0785	0.0068	0.0022	0.0066	0.0174	0.0062	0.008	0.1805
1	rs7525422	217924489	1.25	0.0655389160366862	1.61	0.475515229965307	0.585608648132183	0.924349224843216	0.1564	0.0596	0.0041	0.0023	0.0057	0.002	0.0018	0.0156	0.1582	0.0058	0.0059	0.0047	0.0905	0.0148	0.0064	0.0013	0.0022	0.1539	0.0785	0.0068	0.0022	0.0066	0.0174	0.0062	0.008	0.1805
1	rs11117928	217950363	1.25	0.0655389160366862	1.61	0.475515229965307	0.581741622590539	0.884034092423508	0.1561	0.0596	0.004	0.0023	0.0057	0.002	0.0018	0.0156	0.1585	0.0058	0.0059	0.0046	0.0901	0.0148	0.0063	0.0012	0.0022	0.1544	0.0786	0.0068	0.0022	0.0066	0.0174	0.0061	0.008	0.1808
1	rs72728859	217966297	1.25	0.0655389160366862	1.61	0.475515229965307	0.553153493300018	0.835746030058621	0.156	0.0596	0.004	0.0023	0.0056	0.002	0.0018	0.0156	0.1587	0.0058	0.0059	0.0046	0.0901	0.0149	0.0063	0.0012	0.0022	0.1545	0.0786	0.0068	0.0022	0.0066	0.0175	0.006	0.008	0.1808
1	rs115595891	217983123	1.25	0.0655389160366862	1.61	0.475515229965307	0.607331132522048	0.71083131663907	0.1551	0.0593	0.0037	0.0023	0.0055	0.0019	0.0018	0.0154	0.1595	0.0057	0.0058	0.0043	0.0896	0.0151	0.0061	0.0013	0.0022	0.1553	0.0786	0.007	0.0023	0.0065	0.0183	0.0057	0.008	0.181
1	rs72728889	217987438	1.25	0.0655389160366862	1.6	0.508176723760061	0.623739630905836	0.710384169938908	0.1549	0.0593	0.0037	0.0023	0.0055	0.0019	0.0018	0.0154	0.1597	0.0057	0.0058	0.0042	0.0896	0.0151	0.0061	0.0013	0.0022	0.1554	0.0786	0.007	0.0023	0.0065	0.0184	0.0057	0.008	0.1811
1	rs1510264	217989517	1.25	0.0655389160366862	1.6	0.508176723760061	0.640773053039154	0.725322666051657	0.1549	0.0593	0.0037	0.0024	0.0054	0.0019	0.0018	0.0154	0.1598	0.0057	0.0058	0.0042	0.0895	0.0151	0.0061	0.0013	0.0022	0.1554	0.0787	0.007	0.0023	0.0065	0.0185	0.0057	0.008	0.1811
1	rs4332416	217992744	1.25	0.0655389160366862	1.6	0.508176723760061	0.638296596059883	0.712322258646336	0.1548	0.0593	0.0036	0.0023	0.0054	0.0018	0.0018	0.0154	0.1599	0.0057	0.0058	0.0042	0.0895	0.0152	0.0061	0.0013	0.0021	0.1555	0.0786	0.007	0.0023	0.0065	0.0186	0.0056	0.008	0.1811
1	rs75409454	218013292	1.25	0.0655389160366862	1.6	0.508176723760061	0.615788409560797	0.73672173604622	0.1546	0.0592	0.0036	0.0023	0.0054	0.0018	0.0018	0.0153	0.1601	0.0057	0.0058	0.0041	0.0895	0.0151	0.006	0.0013	0.0021	0.1555	0.0788	0.007	0.0023	0.0063	0.0188	0.0056	0.008	0.1811
1	rs1510258	218013343	1.25	0.0655389160366862	1.6	0.508176723760061	0.63342723962577	0.735069448413622	0.1544	0.0592	0.0036	0.0024	0.0054	0.0018	0.0018	0.0153	0.1601	0.0057	0.0058	0.0041	0.0896	0.0151	0.006	0.0013	0.0022	0.1555	0.0786	0.007	0.0023	0.0063	0.0188	0.0056	0.008	0.1812
1	rs80214498	218024114	1.25	0.0655389160366862	1.6	0.508176723760061	0.819208186974453	0.653096437348121	0.1552	0.058	0.0034	0.0024	0.0053	0.0018	0.002	0.0151	0.1609	0.0057	0.0058	0.0037	0.0897	0.0156	0.0058	0.0015	0.0023	0.1568	0.0781	0.0072	0.0024	0.0062	0.0189	0.0053	0.0078	0.1805
1	rs12748013	218024308	1.25	0.0655389160366862	1.61	0.475515229965307	0.900426252240996	0.704725759410998	0.1552	0.0579	0.0034	0.0024	0.0053	0.0018	0.0019	0.0151	0.161	0.0057	0.0058	0.0037	0.0899	0.0157	0.0058	0.0015	0.0023	0.1572	0.078	0.0072	0.0024	0.0062	0.0189	0.0053	0.0075	0.1805
1	rs1018241	218038613	1.26	0.0558850734446599	1.61	0.475515229965307	1.06510438385415	0.601101894320964	0.1551	0.0568	0.003	0.0021	0.0052	0.0016	0.0018	0.0147	0.1615	0.0055	0.0058	0.0033	0.0913	0.0162	0.0054	0.0015	0.0024	0.1585	0.0785	0.0073	0.0024	0.0058	0.0191	0.0048	0.0072	0.1804
1	rs10495082	218045470	1.26	0.0558850734446599	1.61	0.475515229965307	1.09156054279742	0.618368732683002	0.155	0.0568	0.003	0.0021	0.0052	0.0016	0.0018	0.0147	0.1615	0.0055	0.0058	0.0032	0.0914	0.0163	0.0054	0.0015	0.0024	0.1586	0.0785	0.0073	0.0024	0.0059	0.0191	0.0047	0.0072	0.1805
1	rs78753308	218047641	1.26	0.0558850734446599	1.62	0.444280725791627	1.07666354858947	0.611736099676105	0.1545	0.0568	0.003	0.0023	0.0052	0.0016	0.0017	0.0147	0.1615	0.0055	0.0058	0.0032	0.0915	0.0163	0.0053	0.0015	0.0024	0.1586	0.0789	0.0073	0.0024	0.0059	0.0191	0.0048	0.0072	0.1804
1	rs61827096	218055182	1.26	0.0558850734446599	1.63	0.414449909043039	1.09458535314397	0.594227847243236	0.1544	0.0568	0.003	0.0022	0.0052	0.0016	0.0017	0.0147	0.1614	0.0055	0.0058	0.0032	0.0916	0.0163	0.0053	0.0015	0.0025	0.1587	0.0787	0.0074	0.0025	0.0058	0.0192	0.0048	0.0072	0.1803
1	rs11117965	218059620	1.26	0.0558850734446599	1.63	0.414449909043039	1.15586754498863	0.637930494938114	0.1543	0.0568	0.0031	0.0022	0.0052	0.0016	0.0017	0.0146	0.1613	0.0055	0.0058	0.0032	0.0917	0.0163	0.0053	0.0015	0.0026	0.1588	0.0787	0.0075	0.0026	0.0058	0.0192	0.0048	0.0072	0.1803
1	rs12039198	218060673	1.26	0.0558850734446599	1.64	0.38599849551783	1.15413991622686	0.660416942455491	0.1543	0.0567	0.0031	0.0022	0.0052	0.0016	0.0017	0.0146	0.1613	0.0055	0.0058	0.0032	0.0919	0.0162	0.0053	0.0015	0.0026	0.1588	0.0786	0.0075	0.0026	0.0058	0.0193	0.0048	0.0072	0.1803
1	rs1588420	218077585	1.26	0.0558850734446599	1.68	0.285465824887251	0.992615448721275	0.567347602399199	0.1538	0.0568	0.0031	0.0022	0.005	0.0016	0.0017	0.0146	0.1616	0.0054	0.0057	0.0032	0.0922	0.0158	0.0053	0.0015	0.0026	0.159	0.0787	0.0076	0.0026	0.0058	0.0193	0.0048	0.0072	0.1804
1	rs11576595	218080457	1.26	0.0558850734446599	1.68	0.285465824887251	1.00445228782885	0.586944963210047	0.1538	0.0568	0.0031	0.0022	0.005	0.0016	0.0017	0.0146	0.1616	0.0054	0.0057	0.0032	0.0922	0.0158	0.0053	0.0015	0.0026	0.159	0.0787	0.0076	0.0026	0.0058	0.0193	0.0048	0.0072	0.1804
1	rs17678378	218081431	1.26	0.0558850734446599	1.68	0.285465824887251	0.991075744039366	0.579399424499582	0.1538	0.0568	0.0031	0.0022	0.005	0.0017	0.0017	0.0145	0.1617	0.0054	0.0057	0.0032	0.0919	0.0159	0.0055	0.0015	0.0026	0.1589	0.0787	0.0076	0.0026	0.0056	0.0199	0.0048	0.0073	0.1801
1	rs6668125	218093901	1.27	0.0473888655537761	1.68	0.285465824887251	0.95164111534507	0.486285410258839	0.1546	0.0576	0.0032	0.0022	0.005	0.0021	0.0017	0.0144	0.1617	0.0054	0.0053	0.0031	0.0912	0.0161	0.0047	0.0015	0.0027	0.1596	0.0783	0.0077	0.0027	0.0048	0.0201	0.0048	0.0071	0.1796
1	rs11117978	218102443	1.27	0.0473888655537761	1.68	0.285465824887251	1.08073434712373	0.518112232096857	0.1551	0.058	0.0033	0.0022	0.0049	0.0024	0.0017	0.0142	0.1618	0.0054	0.0051	0.0031	0.0908	0.0162	0.0042	0.0015	0.0028	0.16	0.0781	0.0078	0.0029	0.0043	0.0203	0.0048	0.007	0.1793
1	rs11800229	218104702	1.27	0.0473888655537761	1.69	0.263511633917478	1.16379122350439	0.49460370636102	0.1552	0.0581	0.0033	0.0023	0.0048	0.0024	0.0017	0.0141	0.1618	0.0055	0.0051	0.0031	0.0908	0.0162	0.0043	0.0015	0.0028	0.16	0.0781	0.0077	0.0027	0.0044	0.0202	0.005	0.007	0.1793
1	rs10495085	218105019	1.27	0.0473888655537761	1.68	0.285465824887251	1.15014299395866	0.468949788004581	0.1552	0.0581	0.0033	0.0023	0.0048	0.0024	0.0017	0.0141	0.1618	0.0055	0.0051	0.0031	0.0908	0.0162	0.0043	0.0015	0.0028	0.16	0.0781	0.0077	0.0027	0.0044	0.0202	0.005	0.007	0.1792
1	rs17047036	218111894	1.28	0.0399545156677779	1.69	0.263511633917478	1.46453405780968	0.433591441658825	0.1572	0.058	0.0031	0.0023	0.005	0.0027	0.0019	0.0138	0.1612	0.0055	0.0049	0.0031	0.09	0.0161	0.0043	0.0017	0.0035	0.1611	0.0779	0.0075	0.0027	0.0042	0.0208	0.0045	0.0066	0.1778
1	rs79335924	218119875	1.28	0.0399545156677779	1.69	0.263511633917478	1.39528765576615	0.414039727461123	0.157	0.0583	0.0032	0.0022	0.005	0.0027	0.0021	0.0137	0.1613	0.0054	0.0048	0.0032	0.0898	0.0161	0.0043	0.0017	0.0036	0.1614	0.0778	0.0075	0.0027	0.0043	0.0208	0.0045	0.0065	0.1775
1	rs11117986	218122346	1.28	0.0399545156677779	1.69	0.263511633917478	1.45797101180329	0.452580736339843	0.1571	0.0583	0.0032	0.0022	0.005	0.0027	0.0021	0.0137	0.1613	0.0054	0.0048	0.0032	0.0898	0.0161	0.0043	0.0017	0.0036	0.1614	0.0779	0.0075	0.0027	0.0042	0.0208	0.0044	0.0065	0.1775
1	rs114628016	218135568	1.28	0.0399545156677779	1.69	0.263511633917478	1.50926754276947	0.434119653407269	0.1573	0.0582	0.0031	0.0022	0.005	0.0027	0.0021	0.0136	0.1613	0.0054	0.0048	0.0032	0.0901	0.0162	0.0043	0.0017	0.0036	0.1613	0.078	0.0075	0.0027	0.0042	0.0208	0.0044	0.0063	0.1774
1	rs12036258	218136146	1.28	0.0399545156677779	1.69	0.263511633917478	1.51944307409132	0.447380437998086	0.1574	0.0582	0.0031	0.0022	0.005	0.0027	0.0021	0.0136	0.1613	0.0054	0.0048	0.0032	0.0901	0.0162	0.0043	0.0017	0.0036	0.1613	0.0781	0.0075	0.0027	0.0042	0.0208	0.0044	0.0063	0.1774
1	rs10863361	218138481	1.28	0.0399545156677779	1.69	0.263511633917478	1.53227330611986	0.47516098843506	0.1574	0.0582	0.0031	0.0022	0.005	0.0027	0.0021	0.0136	0.1613	0.0054	0.0047	0.0032	0.0902	0.0162	0.0043	0.0017	0.0036	0.1613	0.0781	0.0075	0.0027	0.0042	0.0208	0.0044	0.0063	0.1774
1	rs35825623	218150165	1.28	0.0399545156677779	1.69	0.263511633917478	1.5008237203389	0.43504443791788	0.1577	0.0581	0.0031	0.0022	0.005	0.0027	0.0021	0.0137	0.1611	0.0054	0.0047	0.0032	0.09	0.0161	0.0043	0.0017	0.0036	0.1615	0.0781	0.0075	0.0027	0.0041	0.0207	0.0044	0.0063	0.1773
1	rs17742891	218158712	1.28	0.0399545156677779	1.69	0.263511633917478	1.48478817747795	0.402737695088342	0.1579	0.058	0.0031	0.0022	0.005	0.0027	0.0021	0.0137	0.161	0.0054	0.0047	0.0032	0.0899	0.0161	0.0043	0.0017	0.0036	0.1616	0.0782	0.0075	0.0028	0.0041	0.0207	0.0044	0.0063	0.1772
1	rs10495090	218162502	1.28	0.0399545156677779	1.69	0.263511633917478	1.47569612193909	0.383966154547333	0.1581	0.0579	0.0031	0.0022	0.005	0.0027	0.0021	0.0137	0.161	0.0054	0.0047	0.0032	0.0898	0.016	0.0043	0.0017	0.0036	0.1617	0.0783	0.0075	0.0028	0.004	0.0207	0.0045	0.0063	0.1771
1	rs915224	218176890	1.28	0.0399545156677779	1.69	0.263511633917478	1.48038946269353	0.375055049758403	0.1585	0.0576	0.0031	0.0022	0.005	0.0027	0.0022	0.0135	0.1608	0.0054	0.0046	0.0033	0.0898	0.016	0.0043	0.0017	0.0037	0.1618	0.0786	0.0075	0.0028	0.004	0.0207	0.0045	0.0062	0.1769
1	rs1602271	218189277	1.28	0.0399545156677779	1.69	0.263511633917478	1.4238415493221	0.36771626390783	0.1584	0.0577	0.0032	0.0022	0.005	0.0028	0.0023	0.0132	0.1603	0.0055	0.0046	0.0034	0.0899	0.0158	0.0044	0.0017	0.0037	0.1622	0.0782	0.0075	0.0028	0.004	0.0206	0.0046	0.0064	0.1769
1	rs1490330	218197056	1.28	0.0399545156677779	1.69	0.263511633917478	1.28127030167577	0.33055052134731	0.159	0.0577	0.0032	0.0024	0.005	0.0029	0.0025	0.013	0.1602	0.0054	0.0046	0.0034	0.0896	0.0157	0.0045	0.0019	0.0037	0.1618	0.0778	0.0076	0.0029	0.0041	0.0207	0.0046	0.0063	0.1768
1	rs17047227	218198395	1.28	0.0399545156677779	1.69	0.263511633917478	1.13637749843463	0.251832600313911	0.1588	0.0576	0.0033	0.0025	0.0049	0.0029	0.0028	0.0128	0.16	0.0054	0.0045	0.0035	0.0896	0.0155	0.0046	0.002	0.0038	0.1617	0.0774	0.0077	0.0029	0.0041	0.0208	0.0048	0.0062	0.177
1	rs12131073	218209726	1.28	0.0399545156677779	1.69	0.263511633917478	0.990904726130714	0.204399081077955	0.1585	0.0575	0.0034	0.0026	0.005	0.003	0.0029	0.0127	0.1598	0.0054	0.0044	0.0036	0.0894	0.0154	0.0047	0.0022	0.0036	0.1615	0.0774	0.0079	0.003	0.0041	0.0208	0.0049	0.0062	0.1771
1	rs45572833	218218119	1.28	0.0399545156677779	1.69	0.263511633917478	0.989280658679947	0.196970848547838	0.1585	0.0575	0.0034	0.0026	0.005	0.003	0.0029	0.0127	0.1598	0.0054	0.0044	0.0036	0.0894	0.0154	0.0047	0.0022	0.0036	0.1615	0.0774	0.0078	0.003	0.0041	0.0208	0.0049	0.0062	0.1771
1	rs17694315	218222426	1.28	0.0399545156677779	1.69	0.263511633917478	0.943330776486628	0.203557499282664	0.1587	0.0572	0.0034	0.0027	0.005	0.0032	0.0031	0.0123	0.1594	0.0054	0.0044	0.0038	0.0898	0.0153	0.0047	0.0024	0.0038	0.1611	0.0775	0.0078	0.0031	0.0041	0.0207	0.0049	0.0061	0.177
1	rs12024101	218235608	1.29	0.0334881679242526	1.69	0.263511633917478	0.939814307527162	0.205452687075189	0.1588	0.0571	0.0035	0.0027	0.005	0.0033	0.0032	0.0121	0.1592	0.0054	0.0044	0.0038	0.0899	0.0152	0.0047	0.0024	0.0038	0.161	0.0776	0.0078	0.0031	0.0041	0.0207	0.0049	0.0061	0.177
1	rs79311841	218250978	1.28	0.0399545156677779	1.69	0.263511633917478	0.959137745245438	0.226025617523983	0.1587	0.057	0.0038	0.0029	0.005	0.0038	0.0037	0.0116	0.1584	0.0054	0.0045	0.0042	0.0904	0.0151	0.0049	0.0028	0.0042	0.1603	0.0772	0.0076	0.0031	0.0042	0.0209	0.0049	0.0059	0.1764
1	rs61826457	218253508	1.28	0.0399545156677779	1.74	0.171280181914382	0.950716254541938	0.216087116348396	0.1588	0.057	0.0039	0.003	0.0051	0.0038	0.0039	0.0116	0.1583	0.0053	0.0045	0.0043	0.0904	0.015	0.005	0.003	0.0043	0.1596	0.0771	0.0076	0.003	0.0042	0.021	0.005	0.0058	0.1764
1	rs2046842	218253812	1.28	0.0399545156677779	1.74	0.171280181914382	0.956018216976987	0.233464410079361	0.1587	0.057	0.004	0.003	0.0051	0.0039	0.004	0.0116	0.1583	0.0053	0.0045	0.0043	0.0903	0.015	0.005	0.003	0.0043	0.1594	0.0772	0.0076	0.003	0.0042	0.021	0.005	0.0058	0.1764
1	rs6604588	218257967	1.28	0.0399545156677779	1.73	0.187497716434302	0.927549652376938	0.232255797695451	0.1581	0.0569	0.004	0.003	0.0052	0.004	0.0041	0.0115	0.1578	0.0054	0.0045	0.0044	0.091	0.0148	0.005	0.0033	0.0044	0.1594	0.0772	0.0075	0.003	0.0041	0.0209	0.0051	0.0057	0.1767
1	rs12036741	218258947	1.28	0.0399545156677779	1.73	0.187497716434302	0.928048938580006	0.232255797695451	0.1581	0.0568	0.004	0.003	0.0052	0.004	0.0041	0.0114	0.1577	0.0054	0.0045	0.0044	0.091	0.0148	0.005	0.0033	0.0044	0.1594	0.0772	0.0075	0.003	0.0041	0.0209	0.0051	0.0058	0.1767
1	rs11586331	218265718	1.28	0.0399545156677779	1.73	0.187497716434302	0.940734760944595	0.236549984969912	0.1578	0.0568	0.004	0.003	0.0052	0.004	0.0042	0.0114	0.1576	0.0054	0.0045	0.0043	0.0911	0.0147	0.005	0.0034	0.0045	0.1594	0.0771	0.0074	0.0029	0.0041	0.0209	0.0051	0.0058	0.1769
1	rs72734577	218266142	1.28	0.0399545156677779	1.73	0.187497716434302	0.939312399623389	0.237655130025617	0.1578	0.0568	0.004	0.003	0.0052	0.004	0.0042	0.0114	0.1576	0.0054	0.0045	0.0043	0.0911	0.0147	0.005	0.0034	0.0045	0.1594	0.0771	0.0074	0.0029	0.0041	0.021	0.0051	0.0058	0.1769
1	rs7550557	218274933	1.28	0.0399545156677779	1.73	0.187497716434302	0.931547072292376	0.246891155610143	0.1576	0.0567	0.004	0.003	0.0052	0.004	0.0042	0.0113	0.1576	0.0054	0.0045	0.0043	0.0912	0.0147	0.005	0.0035	0.0045	0.1593	0.0771	0.0074	0.0029	0.0041	0.021	0.0052	0.0058	0.177
1	rs79398103	218277680	1.28	0.0399545156677779	1.73	0.187497716434302	0.932214004126802	0.247115092261109	0.1576	0.0567	0.004	0.003	0.0052	0.004	0.0042	0.0113	0.1576	0.0054	0.0045	0.0043	0.0912	0.0147	0.005	0.0035	0.0045	0.1593	0.0771	0.0074	0.0029	0.0041	0.021	0.0052	0.0058	0.177
1	rs17752503	218280300	1.28	0.0399545156677779	1.73	0.187497716434302	0.92738324850182	0.248908903717352	0.1575	0.0568	0.004	0.003	0.0052	0.004	0.0042	0.0113	0.1576	0.0054	0.0045	0.0043	0.0912	0.0146	0.005	0.0036	0.0045	0.1594	0.0772	0.0074	0.0029	0.0041	0.021	0.0052	0.0059	0.1769
1	rs72734602	218281746	1.29	0.0334881679242526	1.73	0.187497716434302	0.951388843687698	0.251719950842985	0.1576	0.0568	0.004	0.003	0.0053	0.004	0.0042	0.0113	0.1575	0.0054	0.0045	0.0043	0.0913	0.0147	0.005	0.0036	0.0045	0.1594	0.077	0.0074	0.0029	0.0041	0.0211	0.0052	0.0059	0.1769
1	rs3897748	218289209	1.29	0.0334881679242526	1.73	0.187497716434302	0.880794077191786	0.285037823137226	0.1569	0.057	0.0041	0.003	0.0056	0.004	0.0042	0.0112	0.1572	0.0054	0.0044	0.0041	0.0916	0.0145	0.0049	0.0035	0.0045	0.1597	0.078	0.0073	0.0029	0.004	0.0212	0.0052	0.006	0.1762
1	rs78178415	218294189	1.29	0.0334881679242526	1.73	0.187497716434302	0.882504615800063	0.285389118141479	0.1567	0.0571	0.0041	0.0029	0.0056	0.004	0.0042	0.0112	0.157	0.0054	0.0044	0.0041	0.0918	0.0144	0.0048	0.0035	0.0044	0.1595	0.0783	0.0073	0.0029	0.0039	0.0213	0.0053	0.006	0.1761
1	rs570822	218294968	1.29	0.0334881679242526	1.73	0.187497716434302	0.812273499992587	0.264320271843822	0.1565	0.0571	0.0041	0.0029	0.0057	0.0039	0.0042	0.0112	0.1569	0.0055	0.0045	0.0041	0.092	0.0142	0.0048	0.0035	0.0044	0.1593	0.0789	0.0073	0.0029	0.0039	0.0213	0.0054	0.0061	0.1759
1	rs1029170	218300030	1.29	0.0334881679242526	1.73	0.187497716434302	0.621642670353	0.242648660608635	0.1555	0.0583	0.0044	0.0026	0.0061	0.0037	0.0043	0.0112	0.1564	0.0056	0.0046	0.0045	0.0922	0.0134	0.005	0.0036	0.0044	0.1587	0.0796	0.0072	0.0032	0.0036	0.0219	0.0054	0.0066	0.1746
1	rs17047439	218304258	1.29	0.0334881679242526	1.69	0.263511633917478	0.603260462347951	0.227441694554752	0.1555	0.0583	0.0044	0.0026	0.0061	0.0037	0.0043	0.0112	0.1564	0.0056	0.0046	0.0045	0.0922	0.0134	0.005	0.0036	0.0044	0.1587	0.0796	0.0071	0.0032	0.0036	0.0219	0.0054	0.0066	0.1747
1	rs575962	218304346	1.29	0.0334881679242526	1.69	0.263511633917478	0.603604944823868	0.22864215522869	0.1555	0.0583	0.0044	0.0026	0.0061	0.0037	0.0043	0.0112	0.1564	0.0056	0.0046	0.0045	0.0922	0.0134	0.005	0.0036	0.0044	0.1587	0.0796	0.0071	0.0032	0.0036	0.0219	0.0054	0.0066	0.1747
1	rs78988170	218323289	1.29	0.0334881679242526	1.69	0.263511633917478	0.79676339700299	0.295396910593623	0.1551	0.0586	0.0042	0.0021	0.0062	0.0035	0.0043	0.0116	0.1566	0.0062	0.0044	0.0044	0.0922	0.0129	0.0049	0.003	0.004	0.1592	0.0795	0.0069	0.0032	0.0036	0.0221	0.0052	0.0069	0.1756
1	rs2171964	218325251	1.29	0.0334881679242526	1.69	0.263511633917478	0.784944441791209	0.286209319573421	0.1551	0.0586	0.0042	0.0021	0.0062	0.0035	0.0043	0.0116	0.1566	0.0062	0.0044	0.0044	0.0922	0.0129	0.0049	0.003	0.004	0.1592	0.0795	0.0069	0.0032	0.0036	0.0221	0.0052	0.0069	0.1757
1	rs76652749	218325338	1.29	0.0334881679242526	1.69	0.263511633917478	0.786340058304068	0.287147570753528	0.1552	0.0586	0.0042	0.0021	0.0062	0.0035	0.0043	0.0116	0.1566	0.0062	0.0044	0.0044	0.0922	0.0129	0.0049	0.003	0.004	0.1592	0.0795	0.0069	0.0032	0.0036	0.0221	0.0052	0.0069	0.1757
1	rs4846463	218327546	1.29	0.0334881679242526	1.68	0.285465824887251	0.792088881826992	0.293268893540152	0.1553	0.0587	0.0042	0.0021	0.0062	0.0035	0.0043	0.0116	0.1566	0.0062	0.0044	0.0044	0.0922	0.0129	0.0048	0.003	0.004	0.1592	0.0795	0.0069	0.0032	0.0036	0.0221	0.0052	0.0069	0.1757
1	rs511223	218333741	1.29	0.0334881679242526	1.68	0.285465824887251	0.849603279216216	0.310541838394933	0.1552	0.0586	0.0042	0.0021	0.0062	0.0034	0.0043	0.0116	0.1565	0.0063	0.0044	0.0044	0.0921	0.0129	0.0047	0.003	0.004	0.1594	0.0796	0.0069	0.0032	0.0036	0.0221	0.0051	0.0069	0.1756
1	rs12132364	218337359	1.3	0.0278985669207799	1.68	0.285465824887251	0.886501311201353	0.345577435925207	0.1549	0.0586	0.0042	0.0021	0.0063	0.0034	0.0043	0.0117	0.1563	0.0063	0.0044	0.0045	0.092	0.0129	0.0047	0.003	0.004	0.1597	0.0797	0.0069	0.0032	0.0036	0.0221	0.0051	0.007	0.1754
1	rs35908994	218339937	1.3	0.0278985669207799	1.69	0.263511633917478	0.717369751852054	0.291616992549309	0.1543	0.0581	0.0041	0.0021	0.0063	0.0034	0.0042	0.0122	0.1564	0.0065	0.0047	0.0048	0.0923	0.0126	0.0046	0.0029	0.0039	0.1589	0.0803	0.0069	0.0034	0.0036	0.0224	0.0052	0.0071	0.1749
1	rs17542758	218346591	1.27	0.0473888655537761	1.69	0.263511633917478	0.510877226791531	0.133571041827139	0.1521	0.056	0.0044	0.002	0.0064	0.0033	0.004	0.0134	0.1554	0.0064	0.0055	0.0055	0.0936	0.0114	0.0046	0.0026	0.004	0.158	0.0821	0.0069	0.004	0.0038	0.0234	0.0057	0.0071	0.1744
1	rs6658076	218347150	1.27	0.0473888655537761	1.67	0.308662716071979	0.476105886399492	0.115388302334708	0.152	0.0558	0.0044	0.0019	0.0064	0.0033	0.004	0.0136	0.1554	0.0064	0.0055	0.0056	0.0937	0.0112	0.0046	0.0026	0.004	0.158	0.0824	0.007	0.004	0.0038	0.0233	0.0057	0.0072	0.1744
1	rs1338447	218347375	1.27	0.0473888655537761	1.64	0.38599849551783	0.496764187742802	0.105846842146596	0.152	0.0557	0.0044	0.0019	0.0065	0.0032	0.004	0.0136	0.1552	0.0064	0.0056	0.0056	0.0939	0.0112	0.0047	0.0026	0.0042	0.1577	0.0823	0.007	0.004	0.0039	0.0234	0.0057	0.0072	0.1744
1	rs1338449	218351323	1.26	0.0558850734446599	1.64	0.38599849551783	0.517844382116857	0.0624035290588065	0.1513	0.0552	0.0044	0.0019	0.0064	0.0034	0.0038	0.014	0.1553	0.0064	0.0059	0.0064	0.0929	0.0111	0.0051	0.0026	0.0043	0.1566	0.0835	0.0069	0.0041	0.0041	0.024	0.0065	0.0076	0.1725
1	rs74615989	218353411	1.26	0.0558850734446599	1.64	0.38599849551783	0.473768486800794	0.0785343170470082	0.1512	0.055	0.0042	0.0021	0.0065	0.0035	0.0038	0.0142	0.1553	0.0064	0.0061	0.0065	0.0928	0.0111	0.0052	0.0027	0.0043	0.1561	0.0835	0.0069	0.0041	0.0041	0.0242	0.0067	0.0078	0.1721
1	rs74322947	218358107	1.26	0.0558850734446599	1.65	0.358901199458623	0.355270732558081	0.0883577645998958	0.1513	0.0549	0.0042	0.0022	0.0065	0.0036	0.0038	0.0142	0.1553	0.0065	0.0062	0.0065	0.0928	0.0112	0.0052	0.0027	0.0042	0.156	0.0836	0.0068	0.0041	0.0041	0.0242	0.0062	0.0081	0.1719
1	rs12022980	218359266	1.26	0.0558850734446599	1.66	0.333131717406117	0.354473236894061	0.0886673725206129	0.1513	0.0549	0.0042	0.0022	0.0065	0.0036	0.0038	0.0142	0.1553	0.0065	0.0062	0.0065	0.0928	0.0112	0.0052	0.0027	0.0042	0.156	0.0836	0.0068	0.0041	0.0041	0.0242	0.0062	0.0081	0.1719
1	rs12757063	218367181	1.26	0.0558850734446599	1.66	0.333131717406117	0.359753738799289	0.084828510477898	0.1513	0.0549	0.0042	0.0022	0.0065	0.0036	0.0038	0.0143	0.1553	0.0064	0.0061	0.0066	0.0928	0.0112	0.0053	0.0027	0.0042	0.156	0.0835	0.0068	0.0041	0.0041	0.0242	0.0062	0.0081	0.172
1	rs116028150	218371041	1.25	0.0655389160366862	1.66	0.333131717406117	0.379622853797637	0.0951883754322282	0.1512	0.0548	0.0042	0.0022	0.0065	0.0036	0.0038	0.0143	0.1553	0.0064	0.0062	0.0066	0.0928	0.0112	0.0053	0.0027	0.0042	0.1559	0.0835	0.0068	0.0041	0.0041	0.0242	0.0062	0.0082	0.1718
1	rs1416149	218374786	1.25	0.0655389160366862	1.66	0.333131717406117	0.378687910509425	0.0902218807645841	0.151	0.0548	0.0042	0.0022	0.0066	0.0037	0.0038	0.0143	0.1553	0.0064	0.0063	0.0066	0.0926	0.0112	0.0053	0.0028	0.0042	0.1556	0.0836	0.0068	0.0042	0.0041	0.0243	0.0062	0.0083	0.1717
1	rs75743096	218380751	1.25	0.0655389160366862	1.66	0.333131717406117	0.387978693490988	0.0974293009109307	0.151	0.0548	0.0042	0.0022	0.0066	0.0037	0.0038	0.0143	0.1552	0.0064	0.0063	0.0066	0.0926	0.0112	0.0053	0.0028	0.0043	0.1555	0.0836	0.0068	0.0042	0.0041	0.0243	0.0062	0.0083	0.1717
1	rs72736872	218382955	1.25	0.0655389160366862	1.66	0.333131717406117	0.390709988569102	0.0938378485077095	0.1509	0.0547	0.0042	0.0022	0.0066	0.0037	0.0038	0.0144	0.1552	0.0064	0.0063	0.0066	0.0926	0.0112	0.0053	0.0028	0.0043	0.1555	0.0837	0.0068	0.0042	0.0041	0.0243	0.0062	0.0083	0.1717
1	rs61822419	218387099	1.25	0.0655389160366862	1.66	0.333131717406117	0.381441086611418	0.0910031626016865	0.1509	0.0547	0.0043	0.0023	0.0066	0.0037	0.0039	0.0144	0.1551	0.0064	0.0063	0.0066	0.0926	0.0112	0.0053	0.0028	0.0043	0.1555	0.0837	0.0068	0.0042	0.0041	0.0244	0.0062	0.0083	0.1717
1	rs112597849	218402774	1.24	0.0764474044013007	1.66	0.333131717406117	0.230094854802982	0.0365824192326618	0.1494	0.0536	0.0044	0.003	0.0066	0.0037	0.0038	0.0141	0.1546	0.0062	0.0062	0.0065	0.0942	0.0107	0.0061	0.0029	0.0048	0.1563	0.0858	0.0067	0.0046	0.0041	0.0246	0.0068	0.0082	0.1684
1	rs113856171	218413907	1.24	0.0764474044013007	1.66	0.333131717406117	0.230052694385425	0.0358961595989306	0.1492	0.0535	0.0044	0.0031	0.0066	0.0037	0.0038	0.0141	0.1546	0.0061	0.0061	0.0065	0.0943	0.0106	0.0061	0.0029	0.0049	0.1563	0.086	0.0067	0.0046	0.0042	0.0246	0.0069	0.0082	0.1681
1	rs4445537	218418085	1.24	0.0764474044013007	1.66	0.333131717406117	0.214140145603729	0.0431359396601652	0.1491	0.0534	0.0044	0.0032	0.0066	0.0037	0.0038	0.0139	0.1545	0.0061	0.0061	0.0065	0.0945	0.0106	0.0062	0.0029	0.0049	0.1565	0.0862	0.0067	0.0047	0.0042	0.0246	0.0069	0.0082	0.1678
1	rs12087406	218418911	1.24	0.0764474044013007	1.66	0.333131717406117	0.18049691791297	0.0474529424759865	0.1491	0.0534	0.0044	0.0032	0.0065	0.0037	0.0038	0.0138	0.1543	0.0061	0.0061	0.0065	0.0948	0.0106	0.0063	0.003	0.0048	0.1564	0.0861	0.0067	0.0047	0.0042	0.0246	0.007	0.0081	0.1679
1	rs12120177	218419177	1.24	0.0764474044013007	1.65	0.358901199458623	0.182339652021576	0.0449803670229448	0.149	0.0534	0.0044	0.0032	0.0065	0.0037	0.0038	0.0138	0.1543	0.0061	0.0061	0.0065	0.0948	0.0107	0.0063	0.003	0.0048	0.1564	0.0862	0.0067	0.0047	0.0042	0.0246	0.007	0.0081	0.1679
1	rs72736901	218420557	1.24	0.0764474044013007	1.65	0.358901199458623	0.185049424132958	0.0394411426689033	0.1489	0.0533	0.0045	0.0033	0.0065	0.0037	0.0038	0.0138	0.1542	0.0061	0.0061	0.0065	0.0948	0.0107	0.0063	0.003	0.0048	0.1565	0.0862	0.0067	0.0047	0.0042	0.0246	0.007	0.0081	0.1679
1	rs2799092	218427278	1.24	0.0764474044013007	1.65	0.358901199458623	0.17233815349111	0.05720333017767	0.1487	0.0532	0.0045	0.0033	0.0065	0.0037	0.0038	0.0138	0.1541	0.006	0.006	0.0065	0.0949	0.0109	0.0063	0.003	0.0049	0.1568	0.0867	0.0067	0.0048	0.0043	0.024	0.007	0.0081	0.1678
1	rs10863384	218428101	1.24	0.0764474044013007	1.65	0.358901199458623	0.177098136109202	0.0719405849697624	0.1485	0.0532	0.0045	0.0033	0.0066	0.0037	0.0038	0.0139	0.1539	0.0062	0.0061	0.0065	0.0949	0.011	0.0063	0.003	0.0049	0.1568	0.0867	0.0067	0.0048	0.0043	0.0239	0.007	0.0081	0.1678
1	rs7541206	218435993	1.23	0.0887081089854507	1.65	0.358901199458623	0.180129666117796	0.0738002367806995	0.1477	0.0532	0.0045	0.0036	0.0064	0.0037	0.0037	0.0138	0.1542	0.0062	0.0059	0.0061	0.0967	0.0112	0.0064	0.003	0.005	0.1565	0.0874	0.0067	0.0048	0.0044	0.0234	0.0072	0.0079	0.167
1	rs17047553	218436190	1.23	0.0887081089854507	1.65	0.358901199458623	0.183153873936723	0.0714432632550444	0.1478	0.0533	0.0045	0.0036	0.0064	0.0037	0.0037	0.0138	0.1541	0.0062	0.0059	0.006	0.0967	0.0111	0.0063	0.003	0.005	0.1566	0.0873	0.0067	0.0048	0.0044	0.0234	0.0072	0.0079	0.1668
1	rs2039712	218436382	1.23	0.0887081089854507	1.66	0.333131717406117	0.187031206622126	0.0990424648448036	0.1479	0.0534	0.0045	0.0036	0.0064	0.0037	0.0037	0.0137	0.1542	0.0062	0.0058	0.006	0.0969	0.0111	0.0064	0.003	0.005	0.1568	0.0873	0.0067	0.0049	0.0044	0.0232	0.0072	0.0079	0.1666
1	rs35231305	218438149	1.24	0.0764474044013007	1.66	0.333131717406117	0.197315283452722	0.0590243768754411	0.1477	0.0528	0.0045	0.0036	0.0062	0.0037	0.0036	0.0139	0.1543	0.0061	0.0056	0.0056	0.0981	0.0111	0.0063	0.003	0.0051	0.1568	0.088	0.0064	0.0049	0.0044	0.0232	0.0072	0.0078	0.1668
1	rs72738804	218439720	1.24	0.0764474044013007	1.67	0.308662716071979	0.221541751165719	0.0439386527055919	0.1476	0.0527	0.0044	0.0036	0.0062	0.0036	0.0036	0.0139	0.1535	0.006	0.0056	0.0056	0.0992	0.0111	0.0063	0.003	0.0051	0.1566	0.088	0.0064	0.0049	0.0043	0.0231	0.0071	0.0078	0.1671
1	rs76224680	218441828	1.24	0.0764474044013007	1.67	0.308662716071979	0.215845086457604	0.0425098670040853	0.1472	0.0527	0.0044	0.0036	0.0062	0.0036	0.0035	0.0139	0.1536	0.006	0.0055	0.0055	0.0996	0.0111	0.0063	0.003	0.0051	0.1566	0.0882	0.0064	0.0049	0.0043	0.023	0.0071	0.0077	0.1674
1	rs61823377	218448623	1.24	0.0764474044013007	1.67	0.308662716071979	0.21430219379878	0.0364235263634658	0.147	0.0527	0.0043	0.0036	0.0061	0.0036	0.0035	0.0139	0.1535	0.0059	0.0055	0.0054	0.1004	0.011	0.0062	0.003	0.005	0.1567	0.0883	0.0065	0.0048	0.0043	0.023	0.007	0.0077	0.1674
1	rs3753592	218458058	1.24	0.0764474044013007	1.67	0.308662716071979	0.251534389150268	0.0263271951048357	0.1442	0.0529	0.0035	0.0031	0.0064	0.0029	0.0029	0.0143	0.1521	0.0058	0.0051	0.0047	0.1092	0.0103	0.0057	0.0027	0.0041	0.1577	0.0893	0.007	0.0043	0.0039	0.0225	0.0068	0.0077	0.1673
1	rs1933641	218468961	1.24	0.0764474044013007	1.71	0.223208546872115	0.214748181459451	0.0266467087961266	0.1443	0.0529	0.0035	0.0031	0.0064	0.0029	0.0029	0.0142	0.152	0.0058	0.0052	0.0048	0.1092	0.0103	0.0056	0.0027	0.0041	0.1579	0.0892	0.007	0.0043	0.0039	0.0225	0.0067	0.0077	0.1673
1	rs10863387	218471383	1.24	0.0764474044013007	1.71	0.223208546872115	0.212926979678443	0.0264639067913455	0.1445	0.0528	0.0035	0.0031	0.0064	0.0029	0.0029	0.0142	0.152	0.0058	0.0052	0.0048	0.1093	0.0103	0.0055	0.0027	0.0041	0.158	0.0892	0.007	0.0043	0.0039	0.0225	0.0067	0.0077	0.1673
1	rs116407293	218477967	1.24	0.0764474044013007	1.71	0.223208546872115	0.212846239720398	0.0222143858361528	0.1445	0.0529	0.0035	0.0031	0.0063	0.0029	0.0029	0.0142	0.1519	0.0058	0.0052	0.0048	0.1093	0.0103	0.0056	0.0027	0.0041	0.158	0.0892	0.007	0.0043	0.0039	0.0225	0.0067	0.0077	0.1673
1	rs11118075	218478411	1.24	0.0764474044013007	1.71	0.223208546872115	0.215397820497548	0.0220886267442524	0.1445	0.0529	0.0036	0.0031	0.0063	0.0029	0.0029	0.0142	0.1519	0.0058	0.0052	0.0048	0.1093	0.0103	0.0056	0.0027	0.0041	0.1579	0.0892	0.007	0.0043	0.0039	0.0225	0.0067	0.0077	0.1673
1	rs114821548	218485878	1.24	0.0764474044013007	1.71	0.223208546872115	0.21418065119548	0.0251118729826541	0.1445	0.0529	0.0036	0.0031	0.0063	0.0029	0.0029	0.0142	0.1519	0.0058	0.0053	0.0046	0.1093	0.0104	0.0057	0.0027	0.0041	0.1579	0.0892	0.007	0.0043	0.0039	0.0225	0.0066	0.0077	0.1673
1	rs10863388	218503325	1.24	0.0764474044013007	1.71	0.223208546872115	0.202968026466833	0.0217965241477336	0.1444	0.053	0.0035	0.0031	0.0064	0.003	0.0029	0.0141	0.1518	0.0058	0.0053	0.0046	0.1095	0.0104	0.0057	0.0027	0.0041	0.1579	0.0892	0.007	0.0043	0.0039	0.0224	0.0066	0.0078	0.1673
1	rs12060734	218509452	1.24	0.0764474044013007	1.71	0.223208546872115	0.186169698546122	0.0231042878946298	0.1444	0.053	0.0035	0.003	0.0064	0.003	0.0029	0.0141	0.1518	0.0058	0.0053	0.0046	0.1096	0.0103	0.0057	0.0027	0.004	0.1582	0.0893	0.007	0.0043	0.0039	0.0224	0.0066	0.0078	0.1674
1	rs3795410	218509829	1.24	0.0764474044013007	1.71	0.223208546872115	0.191829343336587	0.0239673541978909	0.1444	0.053	0.0035	0.003	0.0064	0.0029	0.0028	0.0141	0.1518	0.0058	0.0053	0.0046	0.1096	0.0103	0.0057	0.0027	0.004	0.1582	0.0892	0.007	0.0043	0.0039	0.0224	0.0066	0.0078	0.1674
1	Affx-35455537	218510892	1.24	0.0764474044013007	1.71	0.223208546872115	0.21280587619983	0.0248012363285084	0.1438	0.0531	0.0034	0.0031	0.0064	0.0029	0.0028	0.0141	0.152	0.0058	0.0053	0.0046	0.1102	0.0103	0.0057	0.0027	0.004	0.1583	0.0893	0.007	0.0043	0.0039	0.0224	0.0066	0.0078	0.1672
1	rs10863391	218516083	1.24	0.0764474044013007	1.72	0.204795704918344	0.223196473117255	0.025648658810426	0.1436	0.0533	0.0032	0.003	0.0063	0.0029	0.0028	0.0141	0.1518	0.0057	0.0052	0.0045	0.1107	0.0103	0.0057	0.0027	0.0039	0.1583	0.0894	0.007	0.0043	0.0039	0.0224	0.0066	0.0078	0.1674
1	rs10863392	218516223	1.24	0.0764474044013007	1.74	0.171280181914382	0.222244167698147	0.025648658810426	0.1436	0.0533	0.0032	0.003	0.0063	0.0029	0.0028	0.0141	0.1518	0.0057	0.0052	0.0045	0.1107	0.0103	0.0057	0.0027	0.0039	0.1582	0.0894	0.007	0.0043	0.0039	0.0224	0.0066	0.0078	0.1674
1	rs6691070	218516759	1.24	0.0764474044013007	1.74	0.171280181914382	0.223818766665271	0.0270140923458692	0.1439	0.0533	0.0032	0.003	0.0063	0.0029	0.0028	0.0141	0.1518	0.0057	0.0052	0.0045	0.1106	0.0103	0.0057	0.0027	0.0039	0.1582	0.0894	0.007	0.0043	0.0039	0.0223	0.0066	0.0078	0.1673
1	rs12058014	218516968	1.24	0.0764474044013007	1.74	0.171280181914382	0.223777250349177	0.0270140923458692	0.1439	0.0533	0.0032	0.003	0.0063	0.0029	0.0028	0.0141	0.1518	0.0057	0.0052	0.0045	0.1106	0.0103	0.0057	0.0027	0.0039	0.1582	0.0894	0.007	0.0043	0.0039	0.0223	0.0066	0.0078	0.1673
1	rs6604604	218517668	1.24	0.0764474044013007	1.76	0.141944438278083	0.223818766665271	0.0281304315236123	0.1439	0.0533	0.0032	0.003	0.0063	0.0029	0.0028	0.0141	0.1518	0.0057	0.0052	0.0045	0.1106	0.0103	0.0057	0.0027	0.0039	0.1582	0.0894	0.007	0.0043	0.0039	0.0223	0.0066	0.0078	0.1673
1	rs7550232	218518515	1.24	0.0764474044013007	1.76	0.141944438278083	0.222202814690744	0.0281304315236123	0.1439	0.0533	0.0032	0.003	0.0063	0.0029	0.0028	0.0141	0.1518	0.0057	0.0052	0.0045	0.1107	0.0103	0.0057	0.0027	0.0039	0.1581	0.0895	0.007	0.0043	0.0039	0.0224	0.0066	0.0078	0.1673
1	rs73110310	218519330	1.24	0.0764474044013007	1.76	0.141944438278083	0.218744510477416	0.0245364390200317	0.1438	0.0532	0.0032	0.003	0.0063	0.0029	0.0028	0.0141	0.1518	0.0057	0.0052	0.0045	0.1107	0.0103	0.0057	0.0027	0.0039	0.1581	0.0896	0.007	0.0043	0.0039	0.0224	0.0066	0.0077	0.1673
1	rs1106569	218520587	1.24	0.0764474044013007	1.78	0.116496372702931	0.217149184427683	0.0227208493050022	0.1438	0.0532	0.0032	0.003	0.0063	0.0029	0.0028	0.014	0.1518	0.0057	0.0052	0.0045	0.1108	0.0103	0.0057	0.0027	0.0039	0.1581	0.0896	0.007	0.0043	0.0039	0.0224	0.0066	0.0077	0.1673
1	rs2799098	218521609	1.24	0.0764474044013007	1.78	0.116496372702931	0.210753046589328	0.0223825980978101	0.1438	0.0533	0.0031	0.003	0.0063	0.0029	0.0028	0.014	0.1518	0.0057	0.0052	0.0045	0.1108	0.0103	0.0056	0.0027	0.0039	0.1579	0.0897	0.007	0.0043	0.0039	0.0224	0.0065	0.0077	0.1673
1	rs12088579	218523525	1.24	0.0764474044013007	1.78	0.116496372702931	0.207515697090389	0.0226784348351235	0.1437	0.0533	0.0031	0.003	0.0063	0.003	0.0028	0.014	0.1517	0.0057	0.0053	0.0045	0.111	0.0103	0.0057	0.0027	0.0039	0.1578	0.0895	0.0071	0.0043	0.0039	0.0225	0.0065	0.0077	0.1672
1	rs17047703	218525588	1.24	0.0764474044013007	1.78	0.116496372702931	0.189969845449615	0.0290768923996497	0.1434	0.0532	0.0031	0.003	0.0063	0.003	0.0028	0.0141	0.1518	0.0057	0.0053	0.0045	0.1113	0.0104	0.0057	0.0028	0.0037	0.1575	0.0896	0.0071	0.0043	0.004	0.0225	0.0066	0.0077	0.1671
1	rs114954492	218526711	1.24	0.0764474044013007	1.8	0.0946327581538143	0.198322206262488	0.0358436157932095	0.1434	0.0532	0.0031	0.003	0.0063	0.003	0.0028	0.0141	0.1517	0.0057	0.0053	0.0045	0.1114	0.0104	0.0057	0.0028	0.0037	0.1575	0.0896	0.0072	0.0043	0.004	0.0225	0.0066	0.0077	0.1671
1	rs76933647	218529453	1.24	0.0764474044013007	1.8	0.0946327581538143	0.209870970614979	0.0606046119938404	0.1434	0.0531	0.0031	0.0031	0.0063	0.003	0.0028	0.0141	0.1516	0.0057	0.0053	0.0045	0.1116	0.0104	0.0057	0.0028	0.0037	0.1573	0.0896	0.0072	0.0043	0.004	0.0224	0.0066	0.0077	0.167
1	rs6662137	218542059	1.25	0.0655389160366862	1.8	0.0946327581538143	0.224358869777374	0.102054029174501	0.1432	0.0526	0.0032	0.0032	0.0063	0.003	0.0029	0.0141	0.1509	0.0058	0.0055	0.0045	0.1127	0.0103	0.0058	0.0029	0.0036	0.1567	0.0896	0.0074	0.0046	0.0041	0.0225	0.0066	0.0077	0.1666
1	rs11466376	218543470	1.25	0.0655389160366862	1.8	0.0946327581538143	0.252066118339555	0.146293899622087	0.1432	0.0526	0.0032	0.0032	0.0063	0.003	0.0029	0.0141	0.1508	0.0058	0.0055	0.0045	0.1128	0.0103	0.0058	0.0029	0.0036	0.1566	0.0896	0.0074	0.0046	0.0041	0.0225	0.0066	0.0077	0.1666
1	rs3892225	218553297	1.26	0.0558850734446599	1.8	0.0946327581538143	0.79364573101563	0.0302319339430998	0.1388	0.0522	0.0037	0.0034	0.0062	0.0026	0.0027	0.0136	0.1465	0.0062	0.005	0.0046	0.1209	0.0093	0.0063	0.0034	0.0035	0.155	0.0937	0.0084	0.0046	0.0042	0.0222	0.0073	0.0071	0.1647
1	rs72738822	218554140	1.25	0.0655389160366862	1.8	0.0946327581538143	0.962345950533483	0.0716562263313227	0.1383	0.0522	0.0039	0.0034	0.0063	0.0025	0.0027	0.0135	0.146	0.0062	0.0049	0.0046	0.1222	0.0092	0.0063	0.0034	0.0034	0.1547	0.0941	0.0085	0.0046	0.0042	0.0222	0.0073	0.0071	0.1644
1	rs78465216	218557310	1.25	0.0655389160366862	1.8	0.0946327581538143	1.20853542308597	0.100503156051282	0.1375	0.0523	0.0039	0.0033	0.0063	0.0024	0.0026	0.0133	0.1453	0.0063	0.0049	0.0046	0.1241	0.0091	0.0064	0.0034	0.0033	0.1542	0.0948	0.0087	0.0046	0.0043	0.0222	0.0074	0.007	0.1641
1	rs17047740	218557655	1.25	0.0655389160366862	1.8	0.0946327581538143	1.20576012026365	0.0823323880694233	0.1375	0.0523	0.0039	0.0033	0.0063	0.0024	0.0026	0.0132	0.1453	0.0063	0.0049	0.0046	0.1242	0.0091	0.0064	0.0034	0.0033	0.1541	0.0949	0.0087	0.0046	0.0043	0.0222	0.0074	0.0069	0.1641
1	rs17047744	218557761	1.25	0.0655389160366862	1.8	0.0946327581538143	1.2042809723136	0.0773578385758807	0.1374	0.0522	0.0039	0.0033	0.0063	0.0024	0.0026	0.0132	0.1454	0.0063	0.0049	0.0046	0.1242	0.0091	0.0065	0.0034	0.0033	0.1541	0.0949	0.0087	0.0046	0.0043	0.0222	0.0075	0.0069	0.164
1	rs74143055	218557920	1.25	0.0655389160366862	1.8	0.0946327581538143	1.20585259043009	0.0802381565494411	0.1373	0.0522	0.0039	0.0033	0.0063	0.0024	0.0026	0.0132	0.1457	0.0063	0.0049	0.0046	0.1243	0.0091	0.0065	0.0034	0.0033	0.154	0.0949	0.0087	0.0046	0.0043	0.0222	0.0075	0.0069	0.1639
1	rs11466382	218558458	1.25	0.0655389160366862	1.8	0.0946327581538143	1.25346286673751	0.0592865141321168	0.1373	0.0522	0.0039	0.0033	0.0064	0.0024	0.0026	0.0132	0.1457	0.0064	0.0049	0.0046	0.1244	0.0091	0.0065	0.0034	0.0033	0.154	0.0949	0.0087	0.0046	0.0043	0.0222	0.0075	0.0069	0.1639
1	rs11466383	218558531	1.25	0.0655389160366862	1.8	0.0946327581538143	1.25994601262533	0.0581108038099986	0.1372	0.0522	0.0039	0.0033	0.0064	0.0024	0.0026	0.0132	0.1457	0.0064	0.0049	0.0046	0.1244	0.0091	0.0065	0.0034	0.0033	0.154	0.0949	0.0087	0.0046	0.0043	0.0222	0.0075	0.0069	0.1639
1	rs10863396	218559032	1.25	0.0655389160366862	1.8	0.0946327581538143	1.32595693853932	0.0315563357147511	0.1372	0.0521	0.0039	0.0033	0.0064	0.0024	0.0026	0.0132	0.1456	0.0066	0.0049	0.0046	0.1246	0.0091	0.0065	0.0034	0.0033	0.1539	0.0949	0.0087	0.0046	0.0043	0.0222	0.0075	0.0069	0.1638
1	rs12058490	218559280	1.25	0.0655389160366862	1.8	0.0946327581538143	1.36142487085282	0.0330080728018168	0.1372	0.0521	0.0039	0.0033	0.0064	0.0024	0.0026	0.0132	0.1456	0.0066	0.0049	0.0046	0.1246	0.0091	0.0065	0.0034	0.0033	0.1539	0.0948	0.0087	0.0046	0.0043	0.0222	0.0075	0.0069	0.1638
1	rs77620595	218559611	1.25	0.0655389160366862	1.8	0.0946327581538143	1.38523264489083	0.0390034073936742	0.1372	0.0521	0.0039	0.0033	0.0064	0.0024	0.0026	0.0132	0.1456	0.0066	0.0049	0.0046	0.1247	0.0091	0.0065	0.0034	0.0033	0.1538	0.0948	0.0087	0.0045	0.0043	0.0222	0.0075	0.0069	0.1638
1	rs17047756	218559875	1.25	0.0655389160366862	1.8	0.0946327581538143	1.40536975842907	0.0394411426689033	0.1371	0.0521	0.0039	0.0033	0.0064	0.0024	0.0026	0.0132	0.1456	0.0067	0.0049	0.0046	0.1248	0.0091	0.0065	0.0034	0.0033	0.1538	0.0948	0.0087	0.0045	0.0043	0.0222	0.0075	0.0069	0.1638
1	rs73110352	218559909	1.25	0.0655389160366862	1.79	0.105135818603982	1.4179365678908	0.0413260075238987	0.1372	0.0521	0.0039	0.0033	0.0064	0.0024	0.0026	0.0132	0.1456	0.0067	0.0049	0.0046	0.1248	0.0091	0.0065	0.0034	0.0033	0.1538	0.0948	0.0087	0.0044	0.0043	0.0222	0.0075	0.0069	0.1638
1	rs73110353	218560230	1.25	0.0655389160366862	1.79	0.105135818603982	1.46174841072875	0.0698895715461525	0.137	0.052	0.0039	0.0033	0.0064	0.0024	0.0026	0.0131	0.1457	0.0067	0.0049	0.0046	0.1252	0.009	0.0065	0.0034	0.0033	0.1537	0.0949	0.0087	0.0044	0.0043	0.0221	0.0075	0.0069	0.1637
1	rs12405215	218562708	1.21	0.117675403133419	1.79	0.105135818603982	4.28899604048455	0.0612017715002894	0.1308	0.0508	0.004	0.0032	0.0064	0.0023	0.0025	0.0127	0.1446	0.007	0.0054	0.0046	0.1419	0.009	0.0067	0.0035	0.0033	0.1462	0.0981	0.009	0.0041	0.0047	0.0214	0.0074	0.0069	0.16
1	rs10482766	218562868	1.21	0.117675403133419	1.79	0.105135818603982	4.31598284434793	0.0591553835914021	0.1309	0.0508	0.004	0.0032	0.0064	0.0023	0.0025	0.0127	0.1446	0.007	0.0054	0.0046	0.142	0.009	0.0067	0.0035	0.0033	0.1462	0.098	0.009	0.0041	0.0047	0.0213	0.0074	0.0069	0.16
1	rs11118097	218564644	1.21	0.117675403133419	1.79	0.105135818603982	4.55244524394248	0.046150496103124	0.1309	0.0507	0.0039	0.0031	0.0064	0.0023	0.0025	0.0127	0.1444	0.007	0.0054	0.0046	0.1427	0.009	0.0067	0.0037	0.0033	0.1459	0.0983	0.009	0.0041	0.0047	0.0213	0.0074	0.0068	0.1598
1	rs12022831	218566878	1.21	0.117675403133419	1.79	0.105135818603982	4.923193882361	0.0453300090911884	0.1302	0.0504	0.0039	0.0031	0.0064	0.0024	0.0025	0.0127	0.144	0.007	0.0054	0.0046	0.1434	0.0093	0.0067	0.0038	0.0033	0.1459	0.0995	0.009	0.004	0.0048	0.0213	0.0074	0.0063	0.1592
1	rs6604610	218568804	1.21	0.117675403133419	1.79	0.105135818603982	5.07564710187614	0.0476317850773616	0.13	0.0502	0.0039	0.0031	0.0064	0.0024	0.0025	0.0127	0.1439	0.007	0.0054	0.0046	0.1439	0.0094	0.0067	0.0038	0.0032	0.1459	0.0998	0.009	0.004	0.0048	0.0213	0.0074	0.0063	0.159
1	rs78331112	218570176	1.21	0.117675403133419	1.79	0.105135818603982	5.08782169625408	0.0433646137910952	0.1303	0.0502	0.0039	0.0031	0.0064	0.0024	0.0025	0.0128	0.144	0.007	0.0054	0.0046	0.1439	0.0094	0.0067	0.0038	0.0032	0.1455	0.0999	0.009	0.004	0.0049	0.0216	0.0074	0.0063	0.1585
1	rs79839744	218570331	1.21	0.117675403133419	1.79	0.105135818603982	5.0873867696615	0.0428508550264692	0.1303	0.0502	0.0039	0.0031	0.0064	0.0024	0.0025	0.0128	0.144	0.007	0.0054	0.0046	0.1439	0.0094	0.0067	0.0038	0.0032	0.1455	0.1	0.009	0.004	0.0049	0.0217	0.0074	0.0063	0.1585
1	rs7528564	218571066	1.21	0.117675403133419	1.79	0.105135818603982	5.08956149117868	0.0441692079154671	0.1305	0.0502	0.0039	0.0031	0.0064	0.0024	0.0025	0.0126	0.144	0.007	0.0054	0.0046	0.1438	0.0094	0.0067	0.0038	0.0033	0.1455	0.0998	0.009	0.004	0.0049	0.0218	0.0074	0.0063	0.1585
1	rs7515588	218572808	1.21	0.117675403133419	1.78	0.116496372702931	5.01646814107217	0.0481700866478443	0.1314	0.0507	0.0039	0.003	0.0064	0.0024	0.0024	0.0124	0.1441	0.0068	0.0054	0.0046	0.1441	0.0094	0.0067	0.0038	0.0035	0.1448	0.0993	0.009	0.004	0.0049	0.0219	0.0071	0.0063	0.1583
1	rs6703224	218574789	1.2	0.134574322401564	1.78	0.116496372702931	5.19231289652528	0.0505333042179691	0.1315	0.0509	0.0038	0.003	0.0065	0.0024	0.0023	0.0121	0.1442	0.0069	0.0054	0.0046	0.1445	0.0096	0.0067	0.0037	0.0035	0.1444	0.0992	0.009	0.0041	0.0049	0.0221	0.0072	0.0064	0.1579
1	rs116811962	218575176	1.2	0.134574322401564	1.78	0.116496372702931	5.242336993679	0.0441692079154671	0.1313	0.0506	0.0038	0.003	0.0067	0.0025	0.0024	0.012	0.1439	0.0071	0.0054	0.0047	0.1446	0.0097	0.0067	0.0038	0.0036	0.144	0.099	0.0091	0.0042	0.0049	0.0223	0.0072	0.0068	0.1571
1	rs10746379	218575887	1.2	0.134574322401564	1.78	0.116496372702931	5.76203258388469	0.0604061116483617	0.131	0.0501	0.0039	0.0031	0.007	0.0027	0.0026	0.0121	0.1434	0.0076	0.0055	0.0049	0.1448	0.01	0.0068	0.0039	0.0037	0.1433	0.0987	0.0094	0.0043	0.005	0.0226	0.0074	0.0075	0.1557
1	rs10482772	218579853	1.2	0.134574322401564	1.78	0.116496372702931	5.18663219734231	0.0496792736623614	0.1313	0.05	0.0039	0.0031	0.007	0.0027	0.003	0.0124	0.1433	0.0077	0.0055	0.005	0.1441	0.0102	0.0066	0.0037	0.0038	0.143	0.0976	0.0096	0.0043	0.005	0.0225	0.0074	0.0072	0.1565
1	rs1891467	218579985	1.2	0.134574322401564	1.78	0.116496372702931	5.19347834969444	0.0499226334494273	0.1314	0.0501	0.0039	0.0031	0.007	0.0027	0.003	0.0124	0.1433	0.0077	0.0055	0.005	0.144	0.0103	0.0066	0.0037	0.0038	0.143	0.0975	0.0096	0.0043	0.0051	0.0225	0.0075	0.0072	0.1566
1	rs75342095	218582841	1.2	0.134574322401564	1.78	0.116496372702931	4.77686916493915	0.0515788662658605	0.1316	0.0501	0.004	0.0031	0.007	0.0027	0.003	0.0125	0.1438	0.0077	0.0054	0.0049	0.1428	0.0102	0.0067	0.0037	0.0038	0.1428	0.0969	0.0096	0.0044	0.0052	0.0227	0.0076	0.0072	0.1572
1	rs10482787	218604288	1.21	0.117675403133419	1.78	0.116496372702931	4.30610122613744	0.067793837675817	0.1321	0.0499	0.0043	0.0032	0.007	0.0029	0.0031	0.0126	0.1452	0.0078	0.0053	0.0049	0.1397	0.0102	0.0069	0.0037	0.0039	0.1423	0.0953	0.0096	0.0045	0.0054	0.023	0.008	0.0072	0.1588
1	rs10482793	218605524	1.21	0.117675403133419	1.78	0.116496372702931	4.30958001109395	0.0686987256224412	0.1321	0.0499	0.0043	0.0032	0.007	0.0029	0.0031	0.0126	0.1452	0.0078	0.0053	0.0049	0.1397	0.0102	0.0069	0.0037	0.0039	0.1422	0.0953	0.0096	0.0045	0.0054	0.023	0.008	0.0072	0.1588
1	rs10482808	218607297	1.22	0.102418512327744	1.78	0.116496372702931	4.3127811251447	0.0690480901970368	0.1321	0.0499	0.0043	0.0032	0.007	0.0029	0.0031	0.0126	0.1452	0.0078	0.0053	0.0049	0.1397	0.0102	0.0069	0.0037	0.0039	0.1422	0.0953	0.0096	0.0045	0.0054	0.023	0.008	0.0072	0.1588
1	rs6684205	218609702	1.22	0.102418512327744	1.79	0.105135818603982	4.31486913427344	0.0689781582488729	0.1321	0.0499	0.0043	0.0032	0.007	0.0029	0.0031	0.0126	0.1452	0.0078	0.0053	0.0049	0.1397	0.0102	0.0069	0.0037	0.0039	0.1422	0.0953	0.0096	0.0045	0.0054	0.023	0.008	0.0072	0.1588
1	rs10482832	218612507	1.22	0.102418512327744	1.78	0.116496372702931	4.28524356937386	0.065041115434425	0.1321	0.0499	0.0043	0.0032	0.007	0.0029	0.0031	0.0126	0.1452	0.0078	0.0053	0.0049	0.1396	0.0102	0.0069	0.0037	0.0039	0.1422	0.0953	0.0096	0.0045	0.0054	0.023	0.008	0.0072	0.1588
1	rs78286557	218613463	1.22	0.102418512327744	1.78	0.116496372702931	4.26524457037243	0.0644283606825479	0.1321	0.0499	0.0043	0.0032	0.007	0.0029	0.0031	0.0126	0.1452	0.0078	0.0053	0.0049	0.1396	0.0102	0.0069	0.0038	0.0039	0.1423	0.0953	0.0096	0.0045	0.0054	0.023	0.008	0.0072	0.1588
1	rs78049208	218613620	1.22	0.102418512327744	1.78	0.116496372702931	4.2720471015027	0.0640889964898821	0.1321	0.0499	0.0043	0.0032	0.007	0.0029	0.0031	0.0126	0.1452	0.0078	0.0053	0.0049	0.1397	0.0102	0.0069	0.0038	0.0039	0.1422	0.0953	0.0096	0.0045	0.0054	0.023	0.008	0.0072	0.1588
1	rs10482836	218614022	1.22	0.102418512327744	1.78	0.116496372702931	4.26316271720686	0.0626719286042323	0.1321	0.0499	0.0043	0.0032	0.007	0.0029	0.0031	0.0126	0.1453	0.0078	0.0053	0.0049	0.1397	0.0102	0.0069	0.0038	0.0039	0.1422	0.0953	0.0096	0.0045	0.0054	0.023	0.008	0.0072	0.1588
1	rs56271792	218615832	1.22	0.102418512327744	1.78	0.116496372702931	4.18811375902785	0.060538414465843	0.1321	0.0499	0.0043	0.0032	0.007	0.0029	0.0031	0.0126	0.1453	0.0078	0.0053	0.0049	0.1396	0.0102	0.0069	0.0038	0.0039	0.1422	0.0952	0.0096	0.0045	0.0054	0.023	0.008	0.0072	0.1588
1	rs77300511	218626973	1.22	0.102418512327744	1.78	0.116496372702931	3.88789862865697	0.0545810822115192	0.1323	0.05	0.0042	0.0031	0.007	0.003	0.0031	0.0126	0.1459	0.0077	0.0053	0.0049	0.1386	0.0101	0.0069	0.0039	0.0039	0.1422	0.0946	0.0097	0.0045	0.0054	0.023	0.0081	0.0071	0.1593
1	rs79904609	218644135	1.22	0.102418512327744	1.77	0.128753168183355	3.48184095648107	0.049375805486924	0.1328	0.0503	0.0043	0.003	0.0069	0.0031	0.0032	0.0125	0.1474	0.0075	0.0052	0.0048	0.1361	0.01	0.0069	0.0043	0.0038	0.1423	0.093	0.0099	0.0046	0.0054	0.0232	0.0083	0.0071	0.1605
1	rs17047934	218651172	1.23	0.0887081089854507	1.77	0.128753168183355	3.36926006035156	0.0488316151113973	0.1329	0.0504	0.0043	0.0029	0.0068	0.0032	0.0033	0.0124	0.1477	0.0075	0.0051	0.0048	0.1353	0.01	0.0069	0.0044	0.0039	0.1424	0.0924	0.0099	0.0046	0.0055	0.0232	0.0084	0.0072	0.161
1	rs12752994	218657660	1.23	0.0887081089854507	1.77	0.128753168183355	3.2763243403031	0.0504720913336642	0.1329	0.0504	0.0043	0.0028	0.0068	0.0032	0.0033	0.0124	0.1481	0.0075	0.0051	0.0048	0.1348	0.01	0.0069	0.0044	0.0039	0.1426	0.0921	0.0099	0.0046	0.0055	0.0232	0.0084	0.0072	0.1613
1	rs56391225	218667645	1.23	0.0887081089854507	1.77	0.128753168183355	3.29871237183628	0.049012718364381	0.133	0.0504	0.0043	0.0028	0.0068	0.0032	0.0033	0.0124	0.1482	0.0075	0.0051	0.0048	0.1347	0.0099	0.0069	0.0044	0.0039	0.1429	0.0921	0.0099	0.0045	0.0055	0.0232	0.0084	0.0072	0.1613
1	rs12406058	218668879	1.23	0.0887081089854507	1.77	0.128753168183355	3.30259906339704	0.0488316151113973	0.133	0.0504	0.0043	0.0028	0.0068	0.0032	0.0033	0.0124	0.1482	0.0075	0.0051	0.0048	0.1347	0.0099	0.0069	0.0044	0.0039	0.1429	0.0921	0.0099	0.0045	0.0055	0.0232	0.0084	0.0072	0.1613
1	rs12042727	218669580	1.23	0.0887081089854507	1.77	0.128753168183355	3.30143292046187	0.0486508057765096	0.133	0.0504	0.0043	0.0028	0.0068	0.0032	0.0033	0.0124	0.1482	0.0075	0.0051	0.0048	0.1347	0.0099	0.0069	0.0044	0.0039	0.1429	0.0921	0.0099	0.0045	0.0055	0.0232	0.0084	0.0072	0.1613
1	rs182048281	218669820	1.23	0.0887081089854507	1.77	0.128753168183355	3.25630235135346	0.0487713126614836	0.133	0.0504	0.0043	0.0028	0.0068	0.0032	0.0033	0.0124	0.1481	0.0074	0.0051	0.0048	0.1346	0.0099	0.0069	0.0044	0.0038	0.1429	0.0923	0.0099	0.0045	0.0055	0.0232	0.0084	0.0072	0.1613
1	rs12044812	218671783	1.23	0.0887081089854507	1.77	0.128753168183355	3.22331009759303	0.0423398292037379	0.133	0.0505	0.0042	0.0028	0.0067	0.0032	0.0033	0.0124	0.1482	0.0074	0.0049	0.0048	0.1344	0.0099	0.0069	0.0044	0.0038	0.1435	0.0923	0.0099	0.0045	0.0055	0.0232	0.0083	0.0071	0.1614
1	rs12133826	218671897	1.23	0.0887081089854507	1.76	0.141944438278083	3.22678524612729	0.0421700959284025	0.133	0.0505	0.0042	0.0028	0.0067	0.0032	0.0033	0.0124	0.1482	0.0074	0.0049	0.0048	0.1344	0.0099	0.0069	0.0044	0.0038	0.1436	0.0923	0.0099	0.0045	0.0055	0.0231	0.0083	0.0071	0.1614
1	rs11118112	218673257	1.23	0.0887081089854507	1.77	0.128753168183355	3.29016619592178	0.0390580037421088	0.133	0.0506	0.0042	0.0028	0.0066	0.0032	0.0033	0.0123	0.1483	0.0073	0.0046	0.0047	0.1342	0.0097	0.0068	0.0045	0.0038	0.1445	0.0922	0.0098	0.0045	0.0055	0.0231	0.0083	0.007	0.1615
1	rs12142920	218678879	1.23	0.0887081089854507	1.77	0.128753168183355	3.23090531862631	0.0399362256014558	0.1331	0.0508	0.0042	0.0028	0.0066	0.0033	0.0033	0.0123	0.1484	0.0072	0.0045	0.0047	0.1341	0.0097	0.0069	0.0045	0.0038	0.1445	0.0921	0.0098	0.0045	0.0055	0.0231	0.0083	0.0071	0.1615
1	rs12030801	218694456	1.24	0.0764474044013007	1.77	0.128753168183355	3.15569475830287	0.0390580037421088	0.1335	0.0508	0.0043	0.0028	0.0065	0.0034	0.0033	0.0121	0.1486	0.0072	0.0045	0.0047	0.1337	0.0097	0.0069	0.0045	0.0038	0.1448	0.0917	0.0099	0.0044	0.0054	0.0231	0.0083	0.0071	0.1617
1	rs1690789	218698027	1.24	0.0764474044013007	1.76	0.141944438278083	3.17015840660175	0.0425666138932517	0.1335	0.0508	0.0043	0.0028	0.0065	0.0034	0.0033	0.0121	0.1486	0.0072	0.0045	0.0047	0.1336	0.0097	0.0069	0.0045	0.0038	0.1446	0.0917	0.0099	0.0044	0.0054	0.0231	0.0084	0.0071	0.1617
1	rs4846486	218705513	1.27	0.0473888655537761	1.76	0.141944438278083	2.10744872878669	0.0337196725197628	0.1364	0.0516	0.0038	0.0026	0.0068	0.0031	0.0031	0.0118	0.1515	0.0069	0.0045	0.0043	0.1266	0.0099	0.0067	0.0039	0.0034	0.1464	0.0872	0.0102	0.0038	0.0053	0.0236	0.0084	0.0072	0.1678
1	rs116582509	218706638	1.29	0.0334881679242526	1.76	0.141944438278083	1.53176743820681	0.0772845495125372	0.1392	0.0516	0.0036	0.0022	0.0069	0.0028	0.0027	0.0115	0.1539	0.0067	0.0044	0.0041	0.1213	0.0101	0.0065	0.0032	0.0032	0.1484	0.0841	0.0103	0.0033	0.005	0.0238	0.0083	0.0073	0.1723
1	rs77954637	218707732	1.29	0.0334881679242526	1.76	0.141944438278083	1.50826141999766	0.0638180488440038	0.1394	0.0517	0.0035	0.0022	0.0069	0.0028	0.0026	0.0115	0.1541	0.0067	0.0044	0.0041	0.1208	0.0101	0.0065	0.0032	0.0031	0.1486	0.0838	0.0103	0.0033	0.005	0.0238	0.0083	0.0073	0.1727
1	rs514332	218707937	1.29	0.0334881679242526	1.76	0.141944438278083	1.50906629865003	0.0617346638076259	0.1394	0.0517	0.0035	0.0022	0.0069	0.0028	0.0026	0.0115	0.1541	0.0067	0.0044	0.0041	0.1208	0.0101	0.0065	0.0032	0.0031	0.1486	0.0838	0.0103	0.0033	0.005	0.0238	0.0083	0.0073	0.1728
1	rs79038154	218710815	1.29	0.0334881679242526	1.76	0.141944438278083	1.50112498771046	0.070100603587163	0.1395	0.0517	0.0035	0.0022	0.0069	0.0028	0.0026	0.0115	0.1541	0.0067	0.0044	0.004	0.1207	0.0101	0.0065	0.0031	0.0031	0.1486	0.0837	0.0103	0.0033	0.005	0.0238	0.0083	0.0073	0.1728
1	rs78924626	218713029	1.29	0.0334881679242526	1.76	0.141944438278083	1.49871546703492	0.0701710063148475	0.1395	0.0516	0.0035	0.0022	0.0069	0.0028	0.0026	0.0115	0.1541	0.0067	0.0044	0.004	0.1206	0.0101	0.0065	0.0031	0.0031	0.1486	0.0837	0.0104	0.0033	0.005	0.0238	0.0083	0.0073	0.1728
1	rs604045	218714208	1.29	0.0334881679242526	1.76	0.141944438278083	1.49831401769807	0.0717983474156534	0.1396	0.0517	0.0035	0.0022	0.0069	0.0028	0.0026	0.0115	0.1542	0.0067	0.0044	0.004	0.1206	0.0101	0.0065	0.0031	0.0031	0.1486	0.0837	0.0104	0.0033	0.005	0.0238	0.0083	0.0073	0.1728
1	rs77937924	218717349	1.29	0.0334881679242526	1.76	0.141944438278083	1.4912950188359	0.078018716176503	0.1396	0.0517	0.0035	0.0021	0.0069	0.0028	0.0026	0.0115	0.1542	0.0067	0.0044	0.004	0.1206	0.0101	0.0065	0.0031	0.0031	0.1487	0.0837	0.0104	0.0033	0.0049	0.0238	0.0083	0.0073	0.1728
1	rs77257672	218719659	1.29	0.0334881679242526	1.76	0.141944438278083	1.49159558588922	0.0796438299997234	0.1397	0.0517	0.0035	0.0021	0.0069	0.0028	0.0026	0.0115	0.1542	0.0067	0.0044	0.004	0.1205	0.0101	0.0065	0.0031	0.0031	0.1487	0.0836	0.0104	0.0032	0.0049	0.0238	0.0083	0.0073	0.1729
1	rs2889784	218720735	1.29	0.0334881679242526	1.76	0.141944438278083	1.49460247445926	0.06093606042113	0.1404	0.0517	0.0034	0.002	0.0069	0.0026	0.0025	0.0117	0.1545	0.0066	0.0044	0.004	0.12	0.0101	0.0064	0.0029	0.003	0.1489	0.0833	0.0104	0.0032	0.0048	0.0239	0.0082	0.0073	0.1735
1	rs75308418	218726224	1.3	0.0278985669207799	1.76	0.141944438278083	1.55845808368915	0.168802158004557	0.1419	0.0522	0.0032	0.0015	0.0071	0.0021	0.0023	0.0113	0.155	0.0065	0.0043	0.0038	0.1178	0.01	0.0066	0.0024	0.0025	0.1497	0.0834	0.0108	0.0028	0.0045	0.024	0.008	0.0075	0.1752
1	rs57391225	218727526	1.3	0.0278985669207799	1.76	0.141944438278083	1.52358083185613	0.147608008188016	0.1421	0.0522	0.0032	0.0015	0.0071	0.002	0.0022	0.0113	0.1551	0.0065	0.0043	0.0038	0.1174	0.01	0.0066	0.0023	0.0024	0.1498	0.0835	0.0109	0.0027	0.0044	0.0241	0.008	0.0075	0.1755
1	rs1603059	218727857	1.3	0.0278985669207799	1.76	0.141944438278083	1.50182803075196	0.134933388472316	0.1421	0.0522	0.0032	0.0015	0.0071	0.002	0.0022	0.0113	0.155	0.0065	0.0044	0.0038	0.1176	0.0101	0.0066	0.0023	0.0024	0.1498	0.0834	0.0109	0.0027	0.0044	0.0242	0.008	0.0075	0.1755
1	rs75459190	218729686	1.31	0.0230977109933789	1.76	0.141944438278083	1.34895167786994	0.195309681052254	0.1425	0.0522	0.003	0.0013	0.007	0.0018	0.0021	0.0111	0.1565	0.006	0.0043	0.0038	0.117	0.01	0.0063	0.0021	0.0022	0.1495	0.0835	0.0111	0.0026	0.0045	0.0242	0.0078	0.0073	0.1766
1	rs35351285	218738558	1.31	0.0230977109933789	1.76	0.141944438278083	1.24858551456076	0.169295433701399	0.1427	0.0522	0.0029	0.0013	0.007	0.0017	0.0021	0.0111	0.1572	0.0058	0.0043	0.0038	0.1168	0.0099	0.0062	0.002	0.0022	0.1494	0.0835	0.0111	0.0025	0.0045	0.0241	0.0077	0.0073	0.1771
1	rs77744806	218738651	1.31	0.0230977109933789	1.76	0.141944438278083	1.25656189915013	0.17196779159252	0.1427	0.0522	0.0029	0.0013	0.007	0.0017	0.0021	0.0111	0.1572	0.0058	0.0043	0.0038	0.1168	0.0099	0.0062	0.002	0.0022	0.1494	0.0835	0.0112	0.0025	0.0045	0.0241	0.0077	0.0073	0.1771
1	rs56241328	218741034	1.31	0.0230977109933789	1.76	0.141944438278083	1.14334264437432	0.103778876033603	0.1429	0.0524	0.0028	0.0013	0.007	0.0016	0.0021	0.011	0.1574	0.0057	0.0043	0.0039	0.1172	0.0098	0.0059	0.002	0.0022	0.1497	0.0835	0.0113	0.0024	0.0042	0.0241	0.0075	0.0072	0.1773
1	rs10863402	218741315	1.31	0.0230977109933789	1.76	0.141944438278083	1.14597022950786	0.097027633773626	0.1429	0.0525	0.0028	0.0013	0.007	0.0016	0.0021	0.011	0.1574	0.0056	0.0043	0.0038	0.1173	0.0098	0.0059	0.002	0.0022	0.1497	0.0835	0.0113	0.0024	0.0042	0.0242	0.0074	0.0072	0.1773
1	rs10863403	218741432	1.31	0.0230977109933789	1.76	0.141944438278083	1.14062695512627	0.100910383449072	0.1429	0.0524	0.0028	0.0013	0.007	0.0016	0.0021	0.011	0.1575	0.0056	0.0043	0.0038	0.1173	0.0098	0.0059	0.002	0.0022	0.1498	0.0836	0.0113	0.0023	0.0041	0.0242	0.0074	0.0072	0.1774
1	rs80038833	218741636	1.31	0.0230977109933789	1.75	0.156107803097264	1.14243713174228	0.0967869462338897	0.1429	0.0524	0.0028	0.0013	0.007	0.0017	0.0021	0.011	0.1575	0.0056	0.0043	0.0038	0.1171	0.0098	0.0059	0.0022	0.0022	0.1497	0.0835	0.0113	0.0023	0.0041	0.0242	0.0074	0.0072	0.1773
1	rs72740773	218744560	1.31	0.0230977109933789	1.75	0.156107803097264	0.878922236655398	0.124355335385714	0.144	0.0526	0.0027	0.0012	0.0065	0.0016	0.0019	0.0108	0.1574	0.0054	0.0042	0.0038	0.1161	0.0098	0.005	0.0021	0.002	0.15	0.0848	0.0113	0.0022	0.004	0.0243	0.007	0.0074	0.1787
1	rs259479	218746640	1.31	0.0230977109933789	1.76	0.141944438278083	0.795048026361152	0.128440851823813	0.1444	0.0526	0.0027	0.0011	0.0064	0.0016	0.0019	0.0108	0.1574	0.0053	0.0041	0.0038	0.1156	0.0099	0.0046	0.0021	0.0019	0.15	0.0852	0.0113	0.0022	0.004	0.0244	0.0068	0.0075	0.1791
1	rs174104	218748725	1.31	0.0230977109933789	1.76	0.141944438278083	0.792088881826992	0.117887364243915	0.1444	0.0527	0.0027	0.0011	0.0064	0.0016	0.0019	0.0108	0.1574	0.0052	0.0041	0.0038	0.1157	0.0099	0.0046	0.0021	0.0019	0.15	0.0852	0.0113	0.0022	0.004	0.0244	0.0067	0.0074	0.1791
1	rs1764701	218748898	1.31	0.0230977109933789	1.76	0.141944438278083	0.791388731537042	0.117282286432709	0.1444	0.0527	0.0027	0.0011	0.0064	0.0016	0.0019	0.0108	0.1574	0.0052	0.0041	0.0038	0.1157	0.0099	0.0046	0.0021	0.0019	0.15	0.0852	0.0113	0.0022	0.004	0.0244	0.0067	0.0074	0.1791
1	rs259464	218749231	1.31	0.0230977109933789	1.76	0.141944438278083	0.790533356480559	0.115989665167208	0.1444	0.0527	0.0027	0.0011	0.0064	0.0016	0.0019	0.0108	0.1574	0.0052	0.0041	0.0038	0.1157	0.0099	0.0046	0.0021	0.0019	0.15	0.0852	0.0113	0.0022	0.004	0.0244	0.0067	0.0074	0.1791
1	rs259468	218755741	1.31	0.0230977109933789	1.76	0.141944438278083	0.773741281310362	0.112569348639354	0.1444	0.0527	0.0027	0.0011	0.0063	0.0016	0.0019	0.0108	0.1576	0.0052	0.0041	0.0038	0.1156	0.0099	0.0046	0.0021	0.0019	0.1501	0.0852	0.0113	0.0022	0.004	0.0244	0.0067	0.0074	0.1791
1	rs259470	218756209	1.31	0.0230977109933789	1.76	0.141944438278083	0.772509363918093	0.116764586706999	0.1441	0.0527	0.0027	0.0011	0.0063	0.0016	0.0019	0.0108	0.1578	0.0052	0.0041	0.0038	0.1157	0.0099	0.0046	0.0021	0.0019	0.1501	0.0851	0.0113	0.0022	0.004	0.0245	0.0067	0.0074	0.1791
1	rs259472	218758198	1.31	0.0230977109933789	1.76	0.141944438278083	0.759396760457333	0.10726204707087	0.144	0.0527	0.0027	0.0011	0.0063	0.0016	0.0019	0.0108	0.1578	0.0052	0.0041	0.0038	0.1158	0.0099	0.0045	0.0021	0.0019	0.1501	0.0851	0.0113	0.0022	0.0039	0.0245	0.0067	0.0074	0.1791
1	rs75232275	218758616	1.31	0.0230977109933789	1.75	0.156107803097264	0.752230493382587	0.100991905933729	0.144	0.0527	0.0027	0.0011	0.0063	0.0016	0.0019	0.0108	0.1578	0.0052	0.0041	0.0038	0.1158	0.0099	0.0045	0.0021	0.0019	0.1501	0.0851	0.0113	0.0022	0.0039	0.0245	0.0067	0.0074	0.1791
1	rs78806723	218758645	1.31	0.0230977109933789	1.76	0.141944438278083	0.751545923337653	0.100665969971369	0.144	0.0527	0.0027	0.0011	0.0063	0.0016	0.0019	0.0108	0.1578	0.0052	0.0041	0.0038	0.1158	0.0099	0.0045	0.0021	0.0019	0.1501	0.0851	0.0113	0.0022	0.0039	0.0245	0.0067	0.0074	0.1791
1	rs259473	218758895	1.31	0.0230977109933789	1.77	0.128753168183355	0.746989112443928	0.0991233950663608	0.144	0.0527	0.0027	0.0011	0.0063	0.0016	0.0019	0.0108	0.1578	0.0052	0.0041	0.0038	0.1158	0.0099	0.0045	0.0021	0.0019	0.1501	0.0851	0.0113	0.0022	0.0039	0.0245	0.0067	0.0074	0.1791
1	rs1337110	218758944	1.31	0.0230977109933789	1.77	0.128753168183355	0.74615501693309	0.0985574267252826	0.144	0.0527	0.0027	0.0011	0.0063	0.0016	0.0019	0.0108	0.1578	0.0052	0.0041	0.0038	0.1158	0.0099	0.0045	0.0021	0.0019	0.1501	0.0851	0.0113	0.0022	0.0039	0.0245	0.0067	0.0074	0.1791
1	rs259474	218759983	1.31	0.0230977109933789	1.77	0.128753168183355	0.744185146068945	0.102217816294726	0.144	0.0527	0.0027	0.0011	0.0063	0.0016	0.0019	0.0108	0.1578	0.0052	0.0041	0.0038	0.1158	0.0099	0.0045	0.0021	0.0019	0.1501	0.0851	0.0113	0.0022	0.0039	0.0245	0.0067	0.0075	0.1791
1	rs259475	218760142	1.31	0.0230977109933789	1.77	0.128753168183355	0.744488054177164	0.103696486231095	0.144	0.0527	0.0027	0.0011	0.0063	0.0016	0.0019	0.0108	0.1578	0.0052	0.0041	0.0038	0.1158	0.0099	0.0045	0.0021	0.0019	0.1501	0.0851	0.0113	0.0022	0.0039	0.0245	0.0067	0.0075	0.1791
1	rs17048225	218760614	1.31	0.0230977109933789	1.77	0.128753168183355	0.73248926272391	0.100421787636218	0.144	0.0527	0.0027	0.0011	0.0063	0.0016	0.0019	0.0108	0.1578	0.0052	0.0041	0.0038	0.1157	0.0099	0.0045	0.0021	0.0019	0.1501	0.0851	0.0113	0.0022	0.0039	0.0245	0.0067	0.0075	0.1791
1	rs114468747	218763636	1.31	0.0230977109933789	1.78	0.116496372702931	0.71588036995148	0.112569348639354	0.1441	0.0527	0.0027	0.0011	0.0063	0.0016	0.0018	0.0107	0.1579	0.0052	0.0041	0.0038	0.1156	0.0099	0.0045	0.0021	0.0019	0.1501	0.0851	0.0113	0.0022	0.0039	0.0244	0.0066	0.0076	0.1792
1	rs1351475	218774830	1.31	0.0230977109933789	1.78	0.116496372702931	0.623110203111552	0.137398387147485	0.1444	0.0528	0.0028	0.0011	0.0063	0.0015	0.0018	0.0107	0.158	0.0053	0.0041	0.0038	0.1147	0.0098	0.0045	0.002	0.0019	0.1499	0.0852	0.0114	0.0022	0.004	0.0243	0.0065	0.0081	0.1793
1	rs2993033	218775684	1.31	0.0230977109933789	1.78	0.116496372702931	0.616136165901427	0.138774884672921	0.1444	0.0528	0.0028	0.0012	0.0063	0.0015	0.0018	0.0107	0.158	0.0053	0.0041	0.0038	0.1147	0.0097	0.0045	0.002	0.0019	0.1499	0.0852	0.0114	0.0022	0.004	0.0243	0.0065	0.0081	0.1793
1	rs2050598	218778165	1.31	0.0230977109933789	1.78	0.116496372702931	0.591397353679542	0.136483516162505	0.1444	0.0528	0.0028	0.0012	0.0063	0.0015	0.0018	0.0107	0.1579	0.0053	0.0041	0.0039	0.1148	0.0097	0.0045	0.002	0.0019	0.1498	0.0852	0.0114	0.0022	0.004	0.0243	0.0065	0.0082	0.1793
1	rs1600747	218779448	1.31	0.0230977109933789	1.78	0.116496372702931	0.595910308446926	0.140802799448455	0.1445	0.0528	0.0028	0.0012	0.0062	0.0015	0.0018	0.0107	0.1578	0.0053	0.0041	0.0038	0.1148	0.0097	0.0045	0.002	0.0019	0.1498	0.0852	0.0114	0.0022	0.0039	0.0243	0.0065	0.0082	0.1793
1	rs116065718	218779858	1.31	0.0230977109933789	1.78	0.116496372702931	0.596732551391675	0.138040127935072	0.1445	0.0528	0.0028	0.0012	0.0062	0.0015	0.0018	0.0107	0.1578	0.0053	0.0041	0.0038	0.1148	0.0097	0.0045	0.002	0.0019	0.1498	0.0852	0.0114	0.0022	0.0039	0.0243	0.0065	0.0082	0.1793
1	rs28694155	218782450	1.31	0.0230977109933789	1.78	0.116496372702931	0.597006748894436	0.142934327898062	0.1445	0.0528	0.0029	0.0012	0.0062	0.0015	0.0018	0.0107	0.1578	0.0053	0.0041	0.0038	0.1148	0.0097	0.0045	0.002	0.0019	0.1498	0.0852	0.0115	0.0022	0.0039	0.0243	0.0065	0.0082	0.1794
1	rs2965010	218782572	1.31	0.0230977109933789	1.78	0.116496372702931	0.596869642861644	0.142934327898062	0.1445	0.0528	0.0029	0.0012	0.0062	0.0015	0.0018	0.0107	0.1578	0.0053	0.0041	0.0038	0.1148	0.0097	0.0045	0.002	0.0019	0.1498	0.0852	0.0115	0.0022	0.0039	0.0243	0.0065	0.0082	0.1794
1	rs1481365	218783554	1.31	0.0230977109933789	1.78	0.116496372702931	0.598309982336349	0.154432718292155	0.1446	0.0528	0.0029	0.0012	0.0062	0.0015	0.0018	0.0107	0.1577	0.0053	0.0042	0.0038	0.1148	0.0098	0.0045	0.002	0.0019	0.1499	0.0852	0.0115	0.0022	0.0039	0.0243	0.0065	0.0082	0.1793
1	rs996221	218788434	1.31	0.0230977109933789	1.78	0.116496372702931	0.602296394138471	0.156252030030194	0.1446	0.0528	0.0029	0.0012	0.0062	0.0015	0.0018	0.0107	0.1577	0.0053	0.0042	0.0038	0.115	0.0098	0.0045	0.002	0.0019	0.1499	0.0851	0.0115	0.0022	0.0039	0.0243	0.0065	0.0082	0.1792
1	rs2965014	218789548	1.31	0.0230977109933789	1.78	0.116496372702931	0.598035508229834	0.156252030030194	0.1446	0.0528	0.0029	0.0012	0.0062	0.0015	0.0018	0.0107	0.1577	0.0053	0.0042	0.0038	0.115	0.0098	0.0045	0.002	0.0019	0.1499	0.0851	0.0115	0.0022	0.0039	0.0243	0.0065	0.0082	0.1792
1	rs72742429	218790537	1.31	0.0230977109933789	1.78	0.116496372702931	0.615857953616311	0.147796083879791	0.1446	0.0528	0.0029	0.0012	0.0063	0.0015	0.0018	0.0107	0.1576	0.0053	0.0042	0.0038	0.1151	0.0098	0.0045	0.002	0.0019	0.15	0.0849	0.0115	0.0022	0.0039	0.0243	0.0066	0.0082	0.179
1	rs3009945	218792573	1.31	0.0230977109933789	1.78	0.116496372702931	0.635895078427034	0.147138196921556	0.1446	0.0528	0.0029	0.0012	0.0063	0.0015	0.0018	0.0107	0.1576	0.0053	0.0042	0.0038	0.1151	0.0098	0.0045	0.002	0.0019	0.15	0.0849	0.0115	0.0022	0.0039	0.0243	0.0066	0.0082	0.1791
1	rs74485529	218793668	1.31	0.0230977109933789	1.79	0.105135818603982	0.636600978875154	0.144797267381713	0.1445	0.0528	0.0029	0.0013	0.0063	0.0015	0.0018	0.0107	0.1574	0.0053	0.0042	0.0038	0.1151	0.0098	0.0045	0.002	0.0019	0.15	0.0849	0.0115	0.0022	0.0039	0.0243	0.0066	0.0082	0.1791
1	rs2993046	218793848	1.31	0.0230977109933789	1.79	0.105135818603982	0.636389171255517	0.145638438187969	0.1445	0.0528	0.0029	0.0013	0.0063	0.0015	0.0018	0.0107	0.1574	0.0053	0.0042	0.0038	0.1151	0.0099	0.0045	0.002	0.0019	0.15	0.0849	0.0115	0.0022	0.0039	0.0243	0.0066	0.0082	0.1791
1	rs900049	218795772	1.31	0.0230977109933789	1.79	0.105135818603982	0.680403934493636	0.13951106584179	0.1444	0.0527	0.0029	0.0013	0.0063	0.0015	0.0019	0.0107	0.1573	0.0053	0.0042	0.0038	0.1147	0.0099	0.0045	0.002	0.0019	0.1501	0.0848	0.0115	0.0023	0.0039	0.0244	0.0068	0.0083	0.179
1	rs78822611	218797081	1.31	0.0230977109933789	1.79	0.105135818603982	0.715061795196269	0.151670577547215	0.1444	0.0527	0.0029	0.0013	0.0063	0.0015	0.0019	0.0107	0.1573	0.0053	0.0043	0.0038	0.1147	0.0099	0.0045	0.002	0.0019	0.1503	0.0848	0.0115	0.0023	0.0039	0.0244	0.0069	0.008	0.179
1	rs28377914	218798101	1.31	0.0230977109933789	1.79	0.105135818603982	0.745018273719679	0.154719472733472	0.1444	0.0527	0.0029	0.0013	0.0063	0.0015	0.0019	0.0107	0.1572	0.0053	0.0043	0.0038	0.1147	0.0099	0.0045	0.002	0.0019	0.1504	0.0848	0.0115	0.0023	0.0039	0.0244	0.0069	0.0077	0.1791
1	rs1481358	218810253	1.31	0.0230977109933789	1.79	0.105135818603982	0.787892004382417	0.196139671571806	0.144	0.0526	0.0029	0.0014	0.0063	0.0016	0.002	0.0107	0.157	0.0054	0.0043	0.0038	0.1144	0.01	0.0046	0.002	0.002	0.1504	0.0849	0.0116	0.0023	0.0039	0.0244	0.007	0.0078	0.1791
1	rs17048340	218811090	1.31	0.0230977109933789	1.8	0.0946327581538143	0.796217423822384	0.207247956042958	0.144	0.0526	0.0029	0.0014	0.0063	0.0016	0.002	0.0107	0.157	0.0054	0.0043	0.0038	0.1144	0.01	0.0046	0.002	0.002	0.1504	0.0849	0.0116	0.0023	0.0039	0.0244	0.007	0.0078	0.1791
1	rs17048341	218811391	1.31	0.0230977109933789	1.8	0.0946327581538143	0.813611179671042	0.209260572369943	0.1439	0.0526	0.0029	0.0014	0.0064	0.0017	0.002	0.0107	0.1569	0.0054	0.0043	0.0038	0.1142	0.0101	0.0046	0.002	0.0021	0.1503	0.085	0.0116	0.0023	0.004	0.0243	0.007	0.0074	0.1793
1	rs1318827	218813701	1.32	0.0190014594100302	1.8	0.0946327581538143	0.793957259628243	0.267529005267728	0.1426	0.0527	0.0029	0.0017	0.0067	0.0018	0.0022	0.0109	0.1566	0.0056	0.0045	0.0042	0.1118	0.0102	0.0054	0.0021	0.0023	0.15	0.0837	0.012	0.0026	0.0042	0.0247	0.0071	0.0075	0.18
1	rs61822530	218827236	1.32	0.0190014594100302	1.8	0.0946327581538143	0.891569248496516	0.494467049626395	0.1412	0.0537	0.0043	0.0029	0.008	0.0025	0.0025	0.0124	0.1547	0.0068	0.0043	0.0062	0.096	0.0113	0.0076	0.0023	0.0029	0.1467	0.0804	0.0139	0.0036	0.007	0.0258	0.0085	0.0087	0.182
1	rs1481345	218827855	1.32	0.0190014594100302	1.8	0.0946327581538143	0.885032253185785	0.487918931697441	0.1412	0.0537	0.0043	0.0029	0.008	0.0025	0.0025	0.0124	0.1547	0.0068	0.0043	0.0062	0.096	0.0113	0.0076	0.0023	0.0029	0.1467	0.0804	0.0139	0.0036	0.007	0.0258	0.0085	0.0087	0.182
1	rs78033786	218828298	1.32	0.0190014594100302	1.8	0.0946327581538143	0.885358621825135	0.4847892551313	0.1412	0.0537	0.0043	0.0029	0.008	0.0025	0.0025	0.0124	0.1547	0.0068	0.0043	0.0062	0.096	0.0113	0.0076	0.0023	0.0029	0.1467	0.0804	0.0139	0.0036	0.007	0.0258	0.0085	0.0087	0.182
1	rs17504593	218830115	1.32	0.0190014594100302	1.8	0.0946327581538143	0.887808001856695	0.475296250137406	0.1412	0.0537	0.0043	0.0029	0.008	0.0025	0.0025	0.0124	0.1547	0.0068	0.0043	0.0062	0.096	0.0113	0.0076	0.0023	0.0029	0.1467	0.0804	0.0139	0.0036	0.007	0.0258	0.0085	0.0087	0.182
1	rs7542595	218830867	1.32	0.0190014594100302	1.78	0.116496372702931	0.889033760122188	0.474484829824213	0.1412	0.0537	0.0043	0.0029	0.008	0.0026	0.0025	0.0124	0.1547	0.0068	0.0043	0.0062	0.096	0.0113	0.0076	0.0023	0.0029	0.1467	0.0804	0.0139	0.0036	0.0071	0.0258	0.0085	0.0087	0.182
1	rs17570187	218831009	1.32	0.0190014594100302	1.78	0.116496372702931	0.889360749196071	0.474484829824213	0.1412	0.0537	0.0043	0.0029	0.008	0.0026	0.0025	0.0124	0.1547	0.0068	0.0043	0.0062	0.096	0.0113	0.0076	0.0023	0.0029	0.1467	0.0804	0.0139	0.0036	0.0071	0.0258	0.0085	0.0087	0.182
1	rs17570236	218831341	1.32	0.0190014594100302	1.77	0.128753168183355	0.877783678362128	0.46302863424001	0.1412	0.0537	0.0043	0.0029	0.008	0.0026	0.0025	0.0124	0.1547	0.0068	0.0043	0.0062	0.096	0.0113	0.0075	0.0023	0.0029	0.1467	0.0804	0.0139	0.0036	0.0071	0.0258	0.0085	0.0087	0.1822
1	rs17570278	218832333	1.32	0.0190014594100302	1.77	0.128753168183355	0.879735873908967	0.462759958800495	0.1412	0.0536	0.0043	0.0029	0.008	0.0026	0.0025	0.0124	0.1547	0.0068	0.0043	0.0062	0.096	0.0113	0.0075	0.0023	0.0029	0.1467	0.0804	0.0139	0.0036	0.0071	0.0259	0.0085	0.0087	0.1822
1	rs11485142	218833214	1.32	0.0190014594100302	1.77	0.128753168183355	0.88356422180955	0.4626256363958	0.1412	0.0536	0.0043	0.0029	0.008	0.0026	0.0025	0.0124	0.1547	0.0068	0.0043	0.0062	0.096	0.0113	0.0075	0.0023	0.0029	0.1467	0.0803	0.0139	0.0036	0.0071	0.0259	0.0085	0.0087	0.1822
1	rs17048367	218833890	1.32	0.0190014594100302	1.77	0.128753168183355	0.881038354155135	0.460880375432079	0.1412	0.0536	0.0043	0.0029	0.008	0.0026	0.0025	0.0124	0.1546	0.0068	0.0043	0.0062	0.0959	0.0113	0.0075	0.0023	0.0029	0.1467	0.0803	0.0139	0.0036	0.0071	0.0259	0.0085	0.0087	0.1822
1	rs4846503	218835407	1.32	0.0190014594100302	1.78	0.116496372702931	0.943414568308798	0.4736737695851	0.1411	0.0536	0.0043	0.0029	0.008	0.0026	0.0025	0.0124	0.1547	0.0068	0.0043	0.0062	0.0959	0.0113	0.0075	0.0023	0.0029	0.1467	0.0803	0.014	0.0037	0.0071	0.0259	0.0086	0.0088	0.182
1	rs116054657	218836251	1.32	0.0190014594100302	1.78	0.116496372702931	0.964036254312076	0.476108030014485	0.1411	0.0536	0.0043	0.0029	0.008	0.0026	0.0025	0.0124	0.1547	0.0068	0.0043	0.0062	0.0959	0.0113	0.0075	0.0023	0.0029	0.1468	0.0803	0.014	0.0037	0.0071	0.0259	0.0086	0.0088	0.182
1	rs77328429	218837881	1.32	0.0190014594100302	1.78	0.116496372702931	0.987572292781404	0.480307934763539	0.1411	0.0536	0.0043	0.0029	0.0081	0.0025	0.0025	0.0124	0.1547	0.0068	0.0043	0.0061	0.0958	0.0113	0.0075	0.0022	0.0029	0.1468	0.0803	0.014	0.0037	0.0072	0.0259	0.0086	0.0088	0.182
1	rs4846502	218838456	1.32	0.0190014594100302	1.78	0.116496372702931	0.997240427109217	0.481393328521014	0.1411	0.0536	0.0043	0.0029	0.0081	0.0025	0.0025	0.0124	0.1547	0.0068	0.0043	0.0061	0.0958	0.0113	0.0075	0.0022	0.0029	0.1468	0.0803	0.014	0.0037	0.0072	0.0259	0.0086	0.0088	0.182
1	rs113077281	218841080	1.32	0.0190014594100302	1.78	0.116496372702931	1.04484382110102	0.488736220345517	0.1412	0.0536	0.0043	0.0029	0.0081	0.0025	0.0025	0.0124	0.1548	0.0068	0.0043	0.0061	0.0958	0.0113	0.0075	0.0022	0.0029	0.1468	0.0803	0.014	0.0037	0.0072	0.0259	0.0087	0.0089	0.1819
1	rs76554564	218841558	1.32	0.0190014594100302	1.78	0.116496372702931	1.03351089197388	0.477461794124753	0.1412	0.0536	0.0043	0.0029	0.0081	0.0025	0.0026	0.0124	0.1548	0.0068	0.0043	0.0061	0.0958	0.0113	0.0075	0.0022	0.0029	0.1468	0.0804	0.014	0.0037	0.0072	0.0257	0.0086	0.0089	0.1819
1	rs112380801	218843138	1.32	0.0190014594100302	1.76	0.141944438278083	1.0684522692092	0.495834051438081	0.1411	0.0535	0.0043	0.0029	0.0081	0.0025	0.0026	0.0124	0.1548	0.0068	0.0043	0.0061	0.0955	0.0113	0.0075	0.0022	0.0029	0.1465	0.0803	0.0139	0.0037	0.0072	0.0257	0.0087	0.0089	0.1827
1	rs80044142	218843876	1.32	0.0190014594100302	1.76	0.141944438278083	1.0369055222819	0.510796419709572	0.1412	0.0536	0.0043	0.0029	0.0081	0.0025	0.0025	0.0124	0.1551	0.0068	0.0043	0.0061	0.0957	0.0113	0.0075	0.0021	0.0029	0.1462	0.0804	0.0138	0.0036	0.0072	0.0257	0.0087	0.0089	0.1826
1	rs74143102	218846433	1.32	0.0190014594100302	1.75	0.156107803097264	1.04834091566212	0.511623305364911	0.1412	0.0536	0.0043	0.0029	0.0081	0.0025	0.0025	0.0124	0.1551	0.0068	0.0043	0.0061	0.0958	0.0113	0.0075	0.0021	0.0029	0.1462	0.0804	0.0138	0.0036	0.0072	0.0257	0.0087	0.0089	0.1826
1	rs113489584	218846691	1.32	0.0190014594100302	1.75	0.156107803097264	1.04187500078783	0.506254610460143	0.1413	0.0536	0.0043	0.0029	0.0081	0.0025	0.0025	0.0124	0.1551	0.0068	0.0043	0.0061	0.0958	0.0113	0.0075	0.0021	0.0029	0.1462	0.0804	0.0138	0.0036	0.0072	0.0257	0.0087	0.0089	0.1826
1	rs111452878	218847357	1.32	0.0190014594100302	1.75	0.156107803097264	1.04423231452587	0.507904988062322	0.1413	0.0536	0.0043	0.0029	0.0081	0.0025	0.0025	0.0124	0.1551	0.0068	0.0043	0.0061	0.0958	0.0113	0.0075	0.0021	0.0029	0.1462	0.0805	0.0138	0.0036	0.0072	0.0257	0.0087	0.0089	0.1826
1	rs74914014	218848117	1.32	0.0190014594100302	1.75	0.156107803097264	1.05429678626907	0.503232463579825	0.1413	0.0536	0.0043	0.0029	0.0081	0.0025	0.0025	0.0124	0.1551	0.0068	0.0043	0.0061	0.0958	0.0113	0.0074	0.0021	0.0029	0.1462	0.0805	0.0138	0.0036	0.0072	0.0257	0.0087	0.0089	0.1826
1	rs115749119	218849834	1.32	0.0190014594100302	1.75	0.156107803097264	1.05657762218783	0.501997457561593	0.1414	0.0535	0.0042	0.0029	0.0081	0.0025	0.0025	0.0124	0.1552	0.0068	0.0043	0.006	0.0957	0.0113	0.0074	0.0021	0.0029	0.1462	0.0806	0.0138	0.0036	0.0072	0.0257	0.0087	0.0089	0.1825
1	rs72742467	218850562	1.32	0.0190014594100302	1.75	0.156107803097264	1.06255225860325	0.499255768826546	0.1414	0.0535	0.0042	0.0029	0.0081	0.0025	0.0025	0.0124	0.1553	0.0068	0.0043	0.006	0.0957	0.0112	0.0074	0.0021	0.0029	0.1462	0.0807	0.0138	0.0036	0.0072	0.0256	0.0087	0.0089	0.1825
1	rs11487802	218850711	1.32	0.0190014594100302	1.75	0.156107803097264	1.06466418677128	0.498707890579933	0.1414	0.0535	0.0042	0.0029	0.0081	0.0025	0.0025	0.0124	0.1553	0.0068	0.0043	0.006	0.0957	0.0112	0.0074	0.0021	0.0029	0.1461	0.0807	0.0138	0.0036	0.0072	0.0256	0.0087	0.0089	0.1825
1	rs28557010	218851189	1.32	0.0190014594100302	1.75	0.156107803097264	1.06404803367023	0.497612594724942	0.1415	0.0535	0.0042	0.0029	0.0081	0.0025	0.0025	0.0123	0.1554	0.0068	0.0043	0.006	0.0957	0.0112	0.0074	0.0021	0.0029	0.1461	0.0807	0.0138	0.0036	0.0072	0.0256	0.0087	0.0089	0.1824
1	rs28447116	218851318	1.32	0.0190014594100302	1.75	0.156107803097264	1.04571765261217	0.468680218915107	0.1409	0.0532	0.0043	0.003	0.008	0.0026	0.0026	0.0123	0.155	0.0068	0.0043	0.006	0.0972	0.0112	0.0074	0.0021	0.0029	0.1467	0.0803	0.0138	0.0035	0.0072	0.0256	0.0086	0.0089	0.1822
1	rs112834349	218852236	1.32	0.0190014594100302	1.75	0.156107803097264	1.04292243012388	0.495423849566471	0.141	0.0532	0.0043	0.003	0.008	0.0025	0.0026	0.0123	0.155	0.0068	0.0043	0.006	0.0971	0.0112	0.0074	0.0021	0.0029	0.1467	0.0803	0.0138	0.0035	0.0072	0.0256	0.0086	0.0089	0.1823
1	rs75862579	218853902	1.33	0.0155300746431737	1.75	0.156107803097264	1.0626402219631	0.494877048810358	0.141	0.0533	0.0043	0.003	0.008	0.0025	0.0026	0.0123	0.1549	0.0068	0.0042	0.006	0.097	0.0112	0.0074	0.0021	0.0029	0.1466	0.0802	0.0139	0.0035	0.0072	0.0256	0.0086	0.0089	0.1824
1	rs79252858	218856213	1.33	0.0155300746431737	1.76	0.141944438278083	1.09147162834742	0.518665431578416	0.1411	0.0535	0.0043	0.003	0.008	0.0025	0.0026	0.0123	0.1548	0.0068	0.0042	0.006	0.0968	0.0111	0.0074	0.0021	0.0029	0.1465	0.08	0.014	0.0035	0.0072	0.0256	0.0086	0.0088	0.1826
1	rs17048396	218858220	1.33	0.0155300746431737	1.76	0.141944438278083	1.13321707803596	0.522819150413665	0.1413	0.0535	0.0043	0.003	0.008	0.0025	0.0026	0.0124	0.1546	0.0068	0.0042	0.006	0.0966	0.0111	0.0074	0.002	0.0029	0.1464	0.08	0.0141	0.0035	0.0072	0.0255	0.0086	0.009	0.1826
1	rs1481363	218858734	1.33	0.0155300746431737	1.76	0.141944438278083	1.16160325894065	0.521987741328566	0.1414	0.0535	0.0043	0.003	0.008	0.0025	0.0026	0.0123	0.1547	0.0068	0.0042	0.006	0.0966	0.0111	0.0075	0.002	0.0029	0.1464	0.08	0.0141	0.0034	0.0072	0.0254	0.0087	0.009	0.1827
1	rs993925	218860068	1.33	0.0155300746431737	1.76	0.141944438278083	1.15259500436002	0.532682557534753	0.1406	0.0535	0.0044	0.003	0.008	0.0025	0.0026	0.0123	0.1548	0.0068	0.0042	0.0061	0.0967	0.0111	0.0075	0.002	0.0029	0.1464	0.0801	0.0141	0.0034	0.0072	0.0254	0.0087	0.009	0.1829
1	rs17505222	218860396	1.33	0.0155300746431737	1.76	0.141944438278083	1.15177743932698	0.556624321713013	0.1406	0.0535	0.0044	0.003	0.008	0.0026	0.0026	0.0123	0.1548	0.0068	0.0042	0.0061	0.0968	0.0111	0.0075	0.002	0.0029	0.1464	0.0801	0.014	0.0034	0.0072	0.0254	0.0087	0.009	0.1829
1	rs1481360	218860911	1.33	0.0155300746431737	1.76	0.141944438278083	1.26936463449804	0.615915575721562	0.1424	0.0531	0.0045	0.0034	0.0078	0.0028	0.0027	0.0126	0.1535	0.0069	0.0043	0.0067	0.0955	0.0111	0.0076	0.002	0.0029	0.1456	0.0804	0.0143	0.0035	0.0075	0.0257	0.0088	0.0089	0.1818
1	rs116345957	218860990	1.33	0.0155300746431737	1.76	0.141944438278083	1.25768954869373	0.630233696405212	0.1426	0.0531	0.0046	0.0034	0.0078	0.0028	0.0027	0.0126	0.1534	0.007	0.0043	0.0067	0.0954	0.0111	0.0076	0.002	0.0029	0.1456	0.0804	0.0143	0.0035	0.0075	0.0258	0.0087	0.0089	0.1818
1	rs17511465	218861093	1.33	0.0155300746431737	1.76	0.141944438278083	1.25768954869373	0.569186835064225	0.143	0.0532	0.0046	0.0036	0.0077	0.0029	0.0027	0.0127	0.1533	0.007	0.0043	0.0068	0.0953	0.011	0.0076	0.002	0.0028	0.1453	0.0806	0.0143	0.0035	0.0072	0.026	0.0086	0.0088	0.1817
1	rs17511493	218861435	1.33	0.0155300746431737	1.76	0.141944438278083	1.50333495610821	0.456725596455554	0.1442	0.0533	0.0048	0.004	0.0074	0.0029	0.0027	0.0129	0.1532	0.0071	0.0044	0.0072	0.095	0.0109	0.0075	0.0019	0.0028	0.1441	0.0811	0.0144	0.0036	0.0061	0.0266	0.0085	0.0086	0.1814
1	rs34465097	218862726	1.33	0.0155300746431737	1.76	0.141944438278083	1.33565617260668	0.452580736339843	0.1444	0.0542	0.0048	0.0041	0.007	0.0028	0.0026	0.0138	0.153	0.0069	0.0043	0.0072	0.0941	0.0109	0.0072	0.0017	0.0026	0.1442	0.082	0.0141	0.0035	0.0062	0.0267	0.0082	0.0082	0.1817
1	rs76454164	218863827	1.33	0.0155300746431737	1.76	0.141944438278083	1.34441792480536	0.446714884562489	0.1444	0.0542	0.0048	0.0041	0.007	0.0028	0.0026	0.0138	0.153	0.0069	0.0043	0.0072	0.0941	0.0109	0.0072	0.0017	0.0026	0.1442	0.082	0.0141	0.0035	0.0062	0.0267	0.0082	0.0082	0.1817
1	rs11485143	218871642	1.33	0.0155300746431737	1.77	0.128753168183355	1.48348805957776	0.469354217380389	0.1446	0.0542	0.0048	0.0041	0.0069	0.0028	0.0026	0.0138	0.1532	0.0069	0.0041	0.0073	0.094	0.0109	0.0072	0.0017	0.0026	0.1441	0.0823	0.0141	0.0035	0.0062	0.0267	0.0083	0.0082	0.1816
1	rs28641887	218874716	1.33	0.0155300746431737	1.76	0.141944438278083	1.48198844204938	0.47137772545368	0.1446	0.0542	0.0048	0.0041	0.0069	0.0028	0.0026	0.0138	0.1532	0.0069	0.0041	0.0073	0.094	0.0109	0.0072	0.0017	0.0026	0.144	0.0823	0.0141	0.0035	0.0062	0.0267	0.0083	0.0082	0.1816
1	rs79365356	218878185	1.33	0.0155300746431737	1.76	0.141944438278083	1.48138875065755	0.473133263052596	0.1446	0.0542	0.0048	0.0041	0.0069	0.0028	0.0026	0.0138	0.1532	0.0069	0.0041	0.0073	0.094	0.0109	0.0072	0.0017	0.0026	0.144	0.0823	0.0141	0.0035	0.0062	0.0267	0.0083	0.0082	0.1816
1	rs28485239	218880956	1.33	0.0155300746431737	1.73	0.187497716434302	1.48198844204938	0.474484829824213	0.1446	0.0542	0.0048	0.0041	0.0069	0.0028	0.0026	0.0138	0.1532	0.0069	0.0041	0.0073	0.094	0.0109	0.0072	0.0017	0.0026	0.144	0.0823	0.0141	0.0035	0.0062	0.0267	0.0083	0.0082	0.1816
1	rs61823673	218885683	1.33	0.0155300746431737	1.73	0.187497716434302	1.48438809677062	0.477055560307352	0.1446	0.0542	0.0048	0.0041	0.0068	0.0028	0.0026	0.0138	0.1532	0.0069	0.0041	0.0073	0.094	0.0109	0.0072	0.0017	0.0026	0.144	0.0823	0.0141	0.0035	0.0062	0.0267	0.0084	0.0082	0.1816
1	rs17048445	218891564	1.33	0.0155300746431737	1.73	0.187497716434302	1.58879882067445	0.492418359431714	0.1446	0.0543	0.0048	0.0041	0.0068	0.0029	0.0026	0.0138	0.1533	0.0069	0.0041	0.0073	0.0939	0.0109	0.0072	0.0017	0.0026	0.1438	0.0823	0.0141	0.0035	0.0062	0.0267	0.0084	0.0083	0.1815
1	rs28478494	218892470	1.33	0.0155300746431737	1.73	0.187497716434302	1.61532550890155	0.486149347113537	0.1447	0.0543	0.0048	0.0042	0.0068	0.0029	0.0026	0.0138	0.1532	0.0069	0.0041	0.0072	0.0938	0.0109	0.0072	0.0017	0.0026	0.1439	0.0825	0.0141	0.0035	0.0062	0.0267	0.0084	0.0083	0.1814
1	rs2127977	218899875	1.32	0.0190014594100302	1.73	0.187497716434302	1.6382761574664	0.476920168946307	0.1448	0.0546	0.0051	0.0043	0.0067	0.0032	0.0027	0.0141	0.1526	0.007	0.0041	0.0072	0.0928	0.0107	0.0073	0.0018	0.0027	0.1442	0.0832	0.014	0.0034	0.0062	0.0267	0.0084	0.008	0.1809
1	rs116419721	218907849	1.32	0.0190014594100302	1.73	0.187497716434302	1.58306191431447	0.495697307837316	0.1454	0.0546	0.0053	0.0044	0.0066	0.0031	0.0026	0.0141	0.1524	0.0069	0.0041	0.0072	0.0918	0.0106	0.0071	0.0018	0.0027	0.1441	0.0831	0.0139	0.0033	0.0063	0.0266	0.0084	0.0079	0.1824
1	rs57548624	218910704	1.32	0.0190014594100302	1.73	0.187497716434302	1.61202684232319	0.504880337590322	0.1455	0.0546	0.0053	0.0044	0.0065	0.0031	0.0026	0.0141	0.1524	0.0069	0.0041	0.0072	0.0917	0.0106	0.0071	0.0018	0.0027	0.1441	0.0831	0.0139	0.0033	0.0063	0.0266	0.0084	0.0079	0.1826
1	rs28832005	218916250	1.32	0.0190014594100302	1.73	0.187497716434302	1.68567284537925	0.5201874952275	0.1455	0.0546	0.0053	0.0045	0.0066	0.0031	0.0026	0.0141	0.1523	0.0069	0.0041	0.0072	0.0915	0.0106	0.0071	0.0018	0.0027	0.1441	0.0832	0.0139	0.0033	0.0063	0.0265	0.0084	0.0078	0.1827
1	rs72742485	218931898	1.32	0.0190014594100302	1.73	0.187497716434302	1.61831700569435	0.642005496219721	0.1454	0.0547	0.006	0.0045	0.0066	0.0032	0.0026	0.0141	0.1521	0.0068	0.0041	0.0072	0.0907	0.0105	0.0071	0.0019	0.0027	0.1441	0.0834	0.0138	0.0033	0.0064	0.0263	0.0083	0.0078	0.1831
1	rs6665999	218932807	1.32	0.0190014594100302	1.73	0.187497716434302	1.65384848434632	0.684706147722766	0.1453	0.0547	0.0062	0.0045	0.0066	0.0032	0.0026	0.0142	0.152	0.0067	0.0041	0.0072	0.0905	0.0105	0.0071	0.0019	0.0027	0.1441	0.0834	0.0138	0.0033	0.0064	0.0263	0.0083	0.0077	0.1832
1	rs77467308	218933736	1.32	0.0190014594100302	1.73	0.187497716434302	1.58162885306908	0.647545470589789	0.1453	0.0547	0.0062	0.0045	0.0066	0.0032	0.0026	0.0142	0.152	0.0067	0.0041	0.0072	0.0905	0.0105	0.0071	0.0019	0.0027	0.1441	0.0835	0.0138	0.0033	0.0064	0.0263	0.0083	0.0077	0.1832
1	rs76354174	218938774	1.33	0.0155300746431737	1.72	0.204795704918344	1.54585310831457	0.592512291966854	0.1454	0.0546	0.0062	0.0046	0.0065	0.0032	0.0027	0.0143	0.1522	0.0067	0.0042	0.0072	0.0896	0.0105	0.0069	0.0019	0.0028	0.1439	0.0842	0.0138	0.0033	0.0064	0.0261	0.0082	0.0076	0.1837
1	rs12044420	218940636	1.33	0.0155300746431737	1.73	0.187497716434302	1.49199637642109	0.550719869051813	0.1455	0.0546	0.0062	0.0046	0.0064	0.0033	0.0027	0.0145	0.1523	0.0067	0.0043	0.0071	0.0885	0.0104	0.0067	0.002	0.0029	0.1437	0.0849	0.0138	0.0033	0.0064	0.0259	0.0082	0.0074	0.1842
1	rs17572651	218943613	1.33	0.0155300746431737	1.73	0.187497716434302	1.44042380354573	0.497065177401891	0.1454	0.0546	0.0062	0.0047	0.0064	0.0033	0.0028	0.0147	0.1524	0.0067	0.0044	0.0072	0.0882	0.0105	0.0065	0.002	0.003	0.1433	0.0851	0.014	0.0033	0.0064	0.0258	0.0082	0.0074	0.1842
1	rs10495102	218944190	1.33	0.0155300746431737	1.73	0.187497716434302	1.42610753742936	0.505979680037413	0.1454	0.0546	0.0062	0.0047	0.0064	0.0034	0.0028	0.0147	0.1524	0.0066	0.0044	0.0071	0.0882	0.0105	0.0065	0.002	0.003	0.1432	0.0851	0.0141	0.0032	0.0064	0.0258	0.0082	0.0074	0.1843
1	rs2378012	218950976	1.33	0.0155300746431737	1.73	0.187497716434302	1.41420145852263	0.499666778159283	0.1454	0.0547	0.0062	0.0046	0.0064	0.0033	0.0028	0.0147	0.1524	0.0066	0.0044	0.0071	0.0881	0.0105	0.0065	0.002	0.003	0.1433	0.0852	0.0141	0.0032	0.0064	0.0258	0.0082	0.0073	0.1845
1	rs72742490	218964627	1.33	0.0155300746431737	1.73	0.187497716434302	1.4088999699018	0.507354710870207	0.1455	0.0546	0.0062	0.0046	0.0064	0.0033	0.0029	0.0148	0.1526	0.0066	0.0044	0.0071	0.0879	0.0105	0.0064	0.0021	0.003	0.1433	0.0853	0.0141	0.0031	0.0064	0.0258	0.0082	0.0073	0.1846
1	rs11118154	218966876	1.33	0.0155300746431737	1.73	0.187497716434302	1.41400497517564	0.505567355484181	0.1455	0.0546	0.0062	0.0045	0.0063	0.0033	0.0029	0.0148	0.1527	0.0066	0.0044	0.0071	0.0879	0.0105	0.0064	0.0021	0.003	0.1433	0.0852	0.0141	0.0031	0.0064	0.0258	0.0082	0.0073	0.1847
1	rs79480185	218968734	1.33	0.0155300746431737	1.74	0.171280181914382	1.39734103483528	0.492281857575945	0.1454	0.0546	0.0061	0.0045	0.0063	0.0033	0.0029	0.0149	0.1525	0.0066	0.0044	0.0071	0.0881	0.0105	0.0064	0.0021	0.003	0.1433	0.0853	0.0141	0.003	0.0064	0.0258	0.0082	0.0073	0.1847
1	rs35418120	218974371	1.33	0.0155300746431737	1.74	0.171280181914382	1.38698787306519	0.479629885376143	0.1453	0.0545	0.0061	0.0045	0.0063	0.0033	0.0029	0.0149	0.1526	0.0066	0.0044	0.007	0.0883	0.0104	0.0065	0.0021	0.003	0.1432	0.0853	0.0141	0.003	0.0063	0.0258	0.0082	0.0073	0.185
1	rs11118155	218975899	1.33	0.0155300746431737	1.74	0.171280181914382	1.38191948061353	0.476649416105448	0.1453	0.0545	0.0061	0.0045	0.0063	0.0033	0.0029	0.0149	0.1525	0.0066	0.0044	0.007	0.0883	0.0104	0.0065	0.0021	0.003	0.1432	0.0854	0.0141	0.0029	0.0063	0.0258	0.0082	0.0073	0.185
1	rs77289684	218978212	1.33	0.0155300746431737	1.74	0.171280181914382	1.38835362442755	0.479358734994368	0.1453	0.0545	0.0061	0.0045	0.0063	0.0033	0.0029	0.0149	0.1525	0.0066	0.0044	0.007	0.0883	0.0104	0.0065	0.0021	0.003	0.1432	0.0854	0.0141	0.0029	0.0063	0.0258	0.0082	0.0073	0.185
1	rs115158675	218979794	1.33	0.0155300746431737	1.74	0.171280181914382	1.38903668832475	0.482615152451519	0.1453	0.0545	0.0061	0.0045	0.0063	0.0033	0.0029	0.0149	0.1525	0.0066	0.0044	0.007	0.0883	0.0104	0.0065	0.0021	0.003	0.1432	0.0854	0.0141	0.0029	0.0063	0.0258	0.0082	0.0073	0.185
1	rs7416982	218981101	1.33	0.0155300746431737	1.74	0.171280181914382	1.39382164586627	0.486557565945257	0.1453	0.0545	0.0061	0.0045	0.0063	0.0033	0.0029	0.0149	0.1525	0.0066	0.0044	0.007	0.0883	0.0104	0.0065	0.0021	0.003	0.1432	0.0854	0.0141	0.0029	0.0063	0.0258	0.0082	0.0073	0.185
1	rs116730697	218989914	1.33	0.0155300746431737	1.74	0.171280181914382	1.29587924439546	0.447779896039299	0.1452	0.0546	0.0061	0.0045	0.0063	0.0032	0.0029	0.0149	0.1526	0.0066	0.0043	0.007	0.0882	0.0104	0.0064	0.002	0.0029	0.1433	0.0855	0.0141	0.0029	0.0063	0.0259	0.0081	0.0072	0.1851
1	rs115556334	218992530	1.33	0.0155300746431737	1.74	0.171280181914382	1.27247867498457	0.443391064740463	0.145	0.0547	0.006	0.0045	0.0063	0.0031	0.0028	0.0148	0.1528	0.0066	0.0043	0.007	0.0882	0.0104	0.0063	0.002	0.0029	0.1435	0.0857	0.014	0.003	0.0063	0.0261	0.008	0.0071	0.1853
1	rs77963163	218998561	1.33	0.0155300746431737	1.74	0.171280181914382	1.27361177733199	0.447247306307564	0.145	0.0548	0.006	0.0045	0.0063	0.003	0.0028	0.0148	0.1528	0.0066	0.0043	0.007	0.0882	0.0103	0.0062	0.002	0.0029	0.1435	0.0858	0.014	0.003	0.0063	0.0261	0.008	0.0071	0.1852
1	rs12022698	219001541	1.33	0.0155300746431737	1.74	0.171280181914382	1.28060776126696	0.453114997055582	0.145	0.0548	0.006	0.0045	0.0063	0.003	0.0028	0.0148	0.1528	0.0066	0.0042	0.007	0.0882	0.0103	0.0062	0.002	0.0029	0.1435	0.0858	0.014	0.003	0.0063	0.0261	0.008	0.007	0.1852
1	rs114686747	219018648	1.33	0.0155300746431737	1.73	0.187497716434302	1.24633689666489	0.447646732866489	0.145	0.0548	0.006	0.0045	0.0063	0.003	0.0029	0.0148	0.1529	0.0065	0.0041	0.007	0.0881	0.0103	0.0063	0.002	0.0029	0.1434	0.0858	0.0139	0.003	0.0063	0.0262	0.008	0.007	0.1854
1	rs55666816	219024054	1.33	0.0155300746431737	1.73	0.187497716434302	1.2552467990724	0.457395053135212	0.145	0.0548	0.006	0.0045	0.0063	0.003	0.0029	0.0149	0.1529	0.0065	0.0041	0.007	0.088	0.0103	0.0063	0.002	0.0029	0.1433	0.0858	0.0139	0.0031	0.0063	0.0262	0.008	0.007	0.1855
1	rs646290	219034497	1.33	0.0155300746431737	1.73	0.187497716434302	1.26465196204142	0.492281857575945	0.145	0.0548	0.006	0.0045	0.0063	0.0031	0.0029	0.0149	0.153	0.0065	0.0039	0.007	0.0879	0.0103	0.0064	0.002	0.0029	0.1432	0.0859	0.0139	0.0031	0.0063	0.0262	0.008	0.0069	0.1857
1	rs17048733	219037732	1.33	0.0155300746431737	1.73	0.187497716434302	1.27068538581136	0.492418359431714	0.145	0.0547	0.006	0.0045	0.0063	0.0031	0.003	0.0149	0.1531	0.0065	0.0039	0.0071	0.0878	0.0103	0.0065	0.002	0.0029	0.1432	0.0859	0.0138	0.0031	0.0063	0.0262	0.008	0.0069	0.1857
1	rs74891147	219044040	1.33	0.0155300746431737	1.73	0.187497716434302	1.32011194390333	0.521849205433016	0.1451	0.0548	0.006	0.0045	0.0063	0.0031	0.003	0.0149	0.1532	0.0065	0.0036	0.0071	0.0876	0.0103	0.0065	0.002	0.0028	0.1431	0.086	0.0138	0.0032	0.0063	0.0262	0.008	0.0069	0.186
1	rs6690795	219046515	1.33	0.0155300746431737	1.73	0.187497716434302	1.3187718496998	0.514658107299381	0.1451	0.0548	0.006	0.0045	0.0063	0.0031	0.003	0.0149	0.1532	0.0065	0.0036	0.007	0.0876	0.0103	0.0065	0.002	0.0028	0.1431	0.0861	0.0138	0.0031	0.0063	0.0262	0.008	0.0069	0.186
1	rs17515844	219047981	1.33	0.0155300746431737	1.73	0.187497716434302	1.31743227126841	0.514520063510194	0.1451	0.0548	0.006	0.0045	0.0063	0.0031	0.003	0.0149	0.1532	0.0065	0.0036	0.007	0.0876	0.0103	0.0065	0.002	0.0028	0.1431	0.0861	0.0138	0.0031	0.0063	0.0262	0.008	0.0069	0.186
1	rs650681	219053292	1.33	0.0155300746431737	1.73	0.187497716434302	1.29683005863985	0.537003495501312	0.145	0.0548	0.006	0.0044	0.0063	0.0031	0.003	0.0149	0.1533	0.0065	0.0036	0.007	0.0875	0.0102	0.0065	0.002	0.0028	0.143	0.0861	0.0137	0.0031	0.0063	0.0263	0.0081	0.0069	0.1862
1	rs78164418	219055248	1.33	0.0155300746431737	1.74	0.171280181914382	1.25083569157376	0.528648277683698	0.145	0.0548	0.006	0.0044	0.0063	0.0031	0.003	0.015	0.1533	0.0064	0.0036	0.007	0.0874	0.0102	0.0065	0.002	0.0028	0.143	0.0861	0.0137	0.0031	0.0063	0.0263	0.0081	0.0069	0.1861
1	rs28372500	219058700	1.32	0.0190014594100302	1.74	0.171280181914382	1.06871675556457	0.907206363029585	0.1458	0.055	0.0065	0.0043	0.0062	0.0033	0.0034	0.0154	0.154	0.0058	0.0036	0.0071	0.0851	0.0103	0.0068	0.0022	0.003	0.1436	0.0858	0.013	0.0035	0.0065	0.0269	0.0089	0.0066	0.184
1	rs28470339	219058713	1.32	0.0190014594100302	1.73	0.187497716434302	1.06668969842396	0.908462360191172	0.1458	0.055	0.0065	0.0043	0.0062	0.0033	0.0034	0.0154	0.154	0.0058	0.0036	0.0071	0.085	0.0103	0.0068	0.0022	0.003	0.1436	0.0858	0.0129	0.0035	0.0065	0.0269	0.0089	0.0066	0.184
1	rs17516177	219059196	1.32	0.0190014594100302	1.74	0.171280181914382	1.09672252273105	0.970106725227723	0.146	0.0552	0.0064	0.0041	0.0062	0.0032	0.0033	0.0154	0.1537	0.0057	0.0038	0.007	0.0841	0.0103	0.0066	0.002	0.0029	0.1442	0.0866	0.0127	0.0035	0.0067	0.0267	0.0093	0.0066	0.184
1	rs11118172	219071000	1.32	0.0190014594100302	1.74	0.171280181914382	1.14751164248782	1.02528689802769	0.146	0.0552	0.0064	0.0041	0.0062	0.0032	0.0032	0.0154	0.1537	0.0057	0.0038	0.007	0.084	0.0103	0.0066	0.002	0.0029	0.1444	0.0866	0.0127	0.0035	0.0068	0.0267	0.0094	0.0066	0.1841
1	rs115919430	219074603	1.32	0.0190014594100302	1.74	0.171280181914382	1.14587958356924	1.02512611204717	0.146	0.0552	0.0064	0.0041	0.0062	0.0032	0.0032	0.0154	0.1537	0.0057	0.0038	0.007	0.084	0.0103	0.0066	0.002	0.0029	0.1444	0.0866	0.0127	0.0035	0.0068	0.0267	0.0094	0.0066	0.1841
1	rs35789160	219078194	1.32	0.0190014594100302	1.75	0.156107803097264	1.15123252274814	1.04735968767463	0.146	0.0552	0.0064	0.0041	0.0062	0.0032	0.0032	0.0154	0.1537	0.0057	0.0038	0.007	0.0839	0.0103	0.0066	0.002	0.0029	0.1444	0.0867	0.0127	0.0035	0.0068	0.0267	0.0094	0.0066	0.1841
1	rs17576120	219080118	1.32	0.0190014594100302	1.75	0.156107803097264	1.12978970300508	1.0175746098211	0.1461	0.0552	0.0064	0.0041	0.0062	0.0032	0.0032	0.0154	0.1537	0.0057	0.0038	0.007	0.0839	0.0103	0.0066	0.002	0.0029	0.1445	0.0867	0.0127	0.0035	0.0068	0.0266	0.0094	0.0066	0.184
1	rs1498029	219084172	1.32	0.0190014594100302	1.75	0.156107803097264	1.02899173233122	0.990350704158532	0.1467	0.055	0.0065	0.004	0.0062	0.003	0.0033	0.0155	0.1541	0.0057	0.0038	0.0069	0.0837	0.0102	0.0064	0.002	0.0029	0.1453	0.0868	0.0125	0.0035	0.0067	0.0264	0.0092	0.0067	0.1835
1	rs1416160	219087345	1.32	0.0190014594100302	1.75	0.156107803097264	1.0938733326936	1.08055245071665	0.1469	0.055	0.0065	0.0039	0.0062	0.003	0.0033	0.0155	0.1543	0.0057	0.0038	0.0069	0.0837	0.0102	0.0064	0.0019	0.0028	0.1455	0.0868	0.0125	0.0036	0.0067	0.0264	0.0092	0.0067	0.1834
1	rs17517067	219088578	1.32	0.0190014594100302	1.75	0.156107803097264	1.07790183616412	0.998342952017418	0.147	0.0551	0.0065	0.0039	0.0062	0.003	0.0033	0.0154	0.1543	0.0057	0.0038	0.0069	0.0838	0.0102	0.0063	0.0019	0.0027	0.1455	0.0871	0.0127	0.0035	0.0066	0.0263	0.009	0.0067	0.1833
1	rs11118175	219089313	1.32	0.0190014594100302	1.78	0.116496372702931	1.05631434753949	0.992107932113456	0.147	0.0551	0.0065	0.0038	0.0063	0.003	0.0033	0.0154	0.1544	0.0057	0.0038	0.0069	0.084	0.0102	0.0063	0.0019	0.0027	0.145	0.0875	0.0127	0.0035	0.0066	0.0263	0.009	0.0067	0.1831
1	rs6663466	219092866	1.32	0.0190014594100302	1.79	0.105135818603982	1.02829718938618	0.961047482399994	0.147	0.0551	0.0064	0.0038	0.0063	0.003	0.0033	0.0154	0.1544	0.0057	0.0038	0.0068	0.084	0.0102	0.0063	0.0019	0.0026	0.145	0.0876	0.0127	0.0035	0.0066	0.0263	0.009	0.0067	0.1831
1	rs12568805	219098476	1.32	0.0190014594100302	1.79	0.105135818603982	0.565924734785742	0.359666086638518	0.1495	0.0546	0.006	0.003	0.0066	0.0023	0.003	0.0148	0.1563	0.0056	0.004	0.0059	0.0868	0.0106	0.0058	0.0015	0.0022	0.145	0.0886	0.0123	0.0032	0.0055	0.0265	0.008	0.0066	0.1824
1	rs75244896	219098551	1.32	0.0190014594100302	1.79	0.105135818603982	0.56398698476704	0.35803709323957	0.1495	0.0546	0.006	0.003	0.0066	0.0023	0.003	0.0148	0.1563	0.0056	0.004	0.0059	0.0868	0.0106	0.0058	0.0015	0.0022	0.145	0.0886	0.0123	0.0032	0.0055	0.0265	0.008	0.0066	0.1824
1	rs687417	219104005	1.32	0.0190014594100302	1.79	0.105135818603982	0.542746676853273	0.324691937048948	0.1501	0.0546	0.0059	0.0029	0.0066	0.002	0.003	0.0147	0.1568	0.0055	0.004	0.0056	0.0874	0.0107	0.0057	0.0015	0.0021	0.145	0.0888	0.0122	0.0032	0.0053	0.0265	0.0078	0.0067	0.1822
1	rs114902209	219109263	1.31	0.0230977109933789	1.79	0.105135818603982	0.445561217484336	0.275139778890467	0.1504	0.0548	0.0058	0.0028	0.0067	0.0018	0.0029	0.0147	0.1571	0.0054	0.0041	0.0054	0.0881	0.0108	0.0056	0.0014	0.002	0.1449	0.0889	0.012	0.0031	0.0051	0.0266	0.0076	0.0068	0.182
1	rs2788271	219117743	1.31	0.0230977109933789	1.79	0.105135818603982	0.455512149396687	0.309221134621702	0.1504	0.0548	0.0058	0.0028	0.0067	0.0018	0.0029	0.0147	0.1571	0.0054	0.0042	0.0054	0.0882	0.0108	0.0056	0.0014	0.002	0.1449	0.0889	0.012	0.0031	0.0051	0.0266	0.0076	0.0068	0.1819
1	rs619228	219122116	1.31	0.0230977109933789	1.79	0.105135818603982	0.449804129009799	0.341864372379383	0.1503	0.0548	0.0058	0.0028	0.0067	0.0018	0.0029	0.0147	0.1572	0.0054	0.0041	0.0054	0.0883	0.0108	0.0056	0.0014	0.002	0.1448	0.0889	0.012	0.0031	0.0051	0.0266	0.0076	0.0068	0.182
1	rs76828976	219133120	1.31	0.0230977109933789	1.79	0.105135818603982	0.411531026025526	0.299785717334006	0.1504	0.0549	0.0057	0.0027	0.0067	0.0017	0.0029	0.0146	0.1573	0.0054	0.0041	0.0053	0.0885	0.0108	0.0055	0.0014	0.0019	0.1449	0.0889	0.0119	0.0031	0.0051	0.0267	0.0074	0.0068	0.182
1	rs11591059	219135903	1.31	0.0230977109933789	1.79	0.105135818603982	0.407813934012731	0.299072695081142	0.1504	0.0549	0.0057	0.0027	0.0067	0.0017	0.0029	0.0146	0.1574	0.0054	0.0041	0.0053	0.0886	0.0108	0.0055	0.0014	0.0019	0.1449	0.0889	0.0119	0.0031	0.0051	0.0267	0.0074	0.0068	0.182
1	rs115282653	219140293	1.31	0.0230977109933789	1.79	0.105135818603982	0.40150536119061	0.293032734685178	0.1505	0.0549	0.0057	0.0026	0.0067	0.0017	0.0028	0.0146	0.1574	0.0054	0.0041	0.0053	0.0886	0.0109	0.0055	0.0014	0.0019	0.1449	0.0889	0.0119	0.0031	0.0051	0.0267	0.0074	0.0068	0.182
1	rs12021905	219143240	1.31	0.0230977109933789	1.79	0.105135818603982	0.393394928371286	0.297410966297307	0.1506	0.0549	0.0057	0.0026	0.0067	0.0017	0.0028	0.0145	0.1574	0.0054	0.0041	0.0054	0.0887	0.0109	0.0055	0.0014	0.0018	0.145	0.0889	0.0119	0.003	0.0051	0.0267	0.0073	0.0068	0.182
1	rs72744560	219152155	1.31	0.0230977109933789	1.8	0.0946327581538143	0.347442494538574	0.27121082374264	0.151	0.0547	0.0057	0.0024	0.0067	0.0016	0.0027	0.0142	0.1576	0.0055	0.0042	0.0055	0.0892	0.011	0.0055	0.0014	0.0018	0.1448	0.0889	0.0119	0.003	0.005	0.0269	0.007	0.0068	0.1819
1	rs76920048	219159446	1.31	0.0230977109933789	1.8	0.0946327581538143	0.352457043581298	0.305747340710229	0.151	0.0547	0.0057	0.0024	0.0067	0.0016	0.0027	0.0142	0.1576	0.0055	0.0042	0.0055	0.0893	0.011	0.0055	0.0014	0.0018	0.1448	0.0889	0.0119	0.003	0.005	0.0269	0.007	0.0069	0.1819
1	rs1700874	219182858	1.31	0.0230977109933789	1.8	0.0946327581538143	0.319646219511978	0.241091558614093	0.1511	0.0545	0.0056	0.0024	0.0068	0.0016	0.0026	0.0137	0.16	0.0056	0.0042	0.0056	0.0897	0.011	0.0051	0.0014	0.0017	0.1438	0.0891	0.0119	0.0029	0.005	0.0271	0.0064	0.0069	0.1816
1	rs114864941	219186720	1.3	0.0278985669207799	1.81	0.0849480383532209	0.330773656987013	0.261123639113878	0.151	0.0543	0.0056	0.0024	0.0068	0.0016	0.0026	0.0137	0.1604	0.0056	0.0042	0.0057	0.0895	0.011	0.0052	0.0014	0.0018	0.1436	0.0886	0.0119	0.0028	0.0052	0.0274	0.0064	0.0069	0.1816
1	rs10863419	219190660	1.3	0.0278985669207799	1.8	0.0946327581538143	0.324753305598212	0.250706823069228	0.151	0.0543	0.0056	0.0024	0.0068	0.0016	0.0026	0.0137	0.1604	0.0056	0.0042	0.0056	0.0895	0.011	0.0052	0.0014	0.0018	0.1435	0.0886	0.0119	0.0028	0.0052	0.0274	0.0064	0.0069	0.1817
1	rs1256585	219194606	1.3	0.0278985669207799	1.8	0.0946327581538143	0.324854864096995	0.252170644269592	0.151	0.0543	0.0056	0.0024	0.0068	0.0016	0.0026	0.0137	0.1604	0.0056	0.0042	0.0056	0.0895	0.011	0.0052	0.0014	0.0018	0.1435	0.0886	0.0119	0.0028	0.0052	0.0274	0.0064	0.0069	0.1817
1	rs114926924	219202301	1.3	0.0278985669207799	1.81	0.0849480383532209	0.342569465730361	0.233904407046799	0.1509	0.0545	0.0058	0.0024	0.0068	0.0016	0.0026	0.0137	0.1604	0.0056	0.0042	0.0056	0.0895	0.011	0.0051	0.0014	0.0018	0.1434	0.0885	0.0119	0.0027	0.0054	0.0274	0.0064	0.0069	0.1816
1	rs12123973	219219052	1.3	0.0278985669207799	1.81	0.0849480383532209	0.339288629415517	0.216516171603596	0.1507	0.0545	0.0058	0.0023	0.0068	0.0016	0.0025	0.0137	0.1606	0.0056	0.0042	0.0056	0.0897	0.011	0.005	0.0014	0.0018	0.1433	0.0885	0.0119	0.0027	0.0053	0.0274	0.0063	0.0069	0.1818
1	rs76845720	219234498	1.3	0.0278985669207799	1.81	0.0849480383532209	0.319898047392592	0.230391933645373	0.1505	0.0544	0.0058	0.0023	0.0067	0.0016	0.0024	0.0136	0.1608	0.0056	0.0042	0.0055	0.0899	0.011	0.005	0.0014	0.0018	0.1433	0.0885	0.0119	0.0027	0.0053	0.0275	0.0062	0.0069	0.1819
1	rs75215874	219239611	1.3	0.0278985669207799	1.82	0.0760422202337298	0.319193191547623	0.233464410079361	0.1505	0.0544	0.0058	0.0023	0.0067	0.0016	0.0024	0.0136	0.1608	0.0056	0.0042	0.0055	0.0899	0.011	0.005	0.0014	0.0018	0.1434	0.0885	0.0119	0.0027	0.0053	0.0275	0.0062	0.0069	0.1819
1	rs71636940	219242397	1.3	0.0278985669207799	1.82	0.0760422202337298	0.318790783099214	0.231926527841757	0.1505	0.0544	0.0058	0.0023	0.0067	0.0016	0.0024	0.0136	0.1608	0.0056	0.0042	0.0055	0.0899	0.011	0.0049	0.0014	0.0018	0.1434	0.0885	0.0119	0.0027	0.0054	0.0275	0.0062	0.0069	0.1819
1	rs17049035	219248660	1.3	0.0278985669207799	1.82	0.0760422202337298	0.314481730668418	0.231926527841757	0.1504	0.0543	0.0058	0.0023	0.0067	0.0015	0.0023	0.0136	0.1609	0.0056	0.0043	0.0055	0.09	0.011	0.0049	0.0014	0.0018	0.1434	0.0885	0.0119	0.0027	0.0054	0.0275	0.0062	0.0069	0.1819
1	rs12037440	219250269	1.3	0.0278985669207799	1.82	0.0760422202337298	0.313882918855307	0.230282445948901	0.1504	0.0543	0.0058	0.0023	0.0067	0.0015	0.0023	0.0136	0.1609	0.0056	0.0043	0.0055	0.0901	0.011	0.0049	0.0014	0.0018	0.1434	0.0885	0.0119	0.0027	0.0054	0.0275	0.0062	0.0069	0.1819
1	rs74659265	219254145	1.3	0.0278985669207799	1.82	0.0760422202337298	0.315181103566784	0.218342775061916	0.1494	0.0539	0.0058	0.0023	0.0068	0.0017	0.0025	0.0134	0.1615	0.0055	0.0044	0.0057	0.0912	0.011	0.0049	0.0014	0.0018	0.143	0.0887	0.0119	0.0026	0.0053	0.0277	0.006	0.0069	0.1821
1	rs1857105	219272930	1.28	0.0399545156677779	1.81	0.0849480383532209	0.27180143922266	0.117627900970223	0.1479	0.053	0.0057	0.0024	0.0067	0.0019	0.0028	0.0129	0.1638	0.0053	0.0044	0.0056	0.0929	0.0105	0.0047	0.0015	0.0017	0.1427	0.0892	0.011	0.0024	0.0051	0.028	0.0055	0.0067	0.1823
1	rs12407231	219275464	1.28	0.0399545156677779	1.81	0.0849480383532209	0.272402276189997	0.115388302334708	0.1478	0.053	0.0057	0.0024	0.0067	0.0019	0.0028	0.0129	0.1639	0.0053	0.0044	0.0056	0.0929	0.0105	0.0047	0.0015	0.0017	0.1427	0.0891	0.011	0.0024	0.0051	0.0281	0.0055	0.0067	0.1823
1	rs12024289	219285086	1.28	0.0399545156677779	1.81	0.0849480383532209	0.267844724587447	0.113506049421752	0.1477	0.0529	0.0058	0.0025	0.0067	0.002	0.0028	0.013	0.164	0.0053	0.0044	0.0056	0.0928	0.0106	0.0047	0.0016	0.0017	0.1427	0.0889	0.011	0.0025	0.0051	0.0281	0.0056	0.0067	0.1821
1	rs7543820	219307899	1.28	0.0399545156677779	1.81	0.0849480383532209	0.580319932094429	0.127370324927929	0.1471	0.0526	0.0059	0.0025	0.0067	0.0022	0.0031	0.0129	0.1644	0.0054	0.0044	0.0055	0.0919	0.0137	0.0047	0.0016	0.0017	0.1422	0.0883	0.0108	0.0025	0.005	0.0282	0.0056	0.0067	0.1812
1	rs17580589	219326319	1.28	0.0399545156677779	1.81	0.0849480383532209	0.573370342839767	0.129963120222746	0.1471	0.0526	0.0059	0.0025	0.0067	0.0023	0.0031	0.0129	0.1644	0.0054	0.0044	0.0053	0.0917	0.0137	0.0047	0.0016	0.0018	0.1424	0.0884	0.0108	0.0025	0.005	0.0283	0.0056	0.0067	0.1813
1	rs74832683	219327923	1.27	0.0473888655537761	1.81	0.0849480383532209	0.575255689377137	0.124531940636878	0.1471	0.0525	0.0059	0.0025	0.0067	0.0023	0.0031	0.013	0.1645	0.0054	0.0044	0.0052	0.0916	0.0137	0.0047	0.0016	0.0018	0.1424	0.0884	0.0108	0.0025	0.005	0.0283	0.0056	0.0067	0.1813
1	rs17521434	219330549	1.27	0.0473888655537761	1.8	0.0946327581538143	0.596458412144193	0.129156384421909	0.147	0.0525	0.0059	0.0026	0.0067	0.0023	0.0031	0.0129	0.1646	0.0054	0.0044	0.0052	0.0914	0.0137	0.0047	0.0016	0.0018	0.1425	0.0884	0.0108	0.0025	0.005	0.0284	0.0056	0.0067	0.1813
1	rs17049098	219333987	1.27	0.0473888655537761	1.8	0.0946327581538143	0.586492268014031	0.110029809857906	0.1467	0.0524	0.0059	0.0026	0.0066	0.0023	0.0032	0.0129	0.1647	0.0054	0.0044	0.0052	0.0914	0.0137	0.0048	0.0016	0.0018	0.1428	0.0885	0.0108	0.0025	0.005	0.0284	0.0056	0.0067	0.1812
1	rs1524633	219345242	1.27	0.0473888655537761	1.8	0.0946327581538143	0.589078702060867	0.115731792986195	0.1467	0.0524	0.0059	0.0026	0.0066	0.0023	0.0032	0.0129	0.1647	0.0054	0.0044	0.0052	0.0914	0.0137	0.0048	0.0016	0.0018	0.1428	0.0885	0.0108	0.0025	0.005	0.0284	0.0056	0.0067	0.1812
1	rs17049158	219383410	1.27	0.0473888655537761	1.8	0.0946327581538143	0.583504052034162	0.119535640826982	0.1464	0.0523	0.0059	0.0026	0.0066	0.0023	0.0032	0.0129	0.1647	0.0054	0.0044	0.0052	0.0916	0.0137	0.0049	0.0016	0.0018	0.1428	0.0886	0.0109	0.0025	0.005	0.0284	0.0056	0.0066	0.181
1	rs4846288	219408136	1.27	0.0473888655537761	1.81	0.0849480383532209	0.571487884317459	0.125504942557122	0.1461	0.0522	0.0059	0.0026	0.0066	0.0023	0.0033	0.013	0.1647	0.0054	0.0044	0.0052	0.0919	0.0136	0.0049	0.0016	0.0018	0.1428	0.0888	0.011	0.0026	0.005	0.0284	0.0056	0.0066	0.1807
1	rs17588395	219412715	1.27	0.0473888655537761	1.81	0.0849480383532209	0.569407105834008	0.125504942557122	0.1461	0.0522	0.0059	0.0026	0.0066	0.0023	0.0033	0.013	0.1648	0.0054	0.0044	0.0052	0.0919	0.0136	0.0049	0.0016	0.0018	0.1428	0.0887	0.011	0.0026	0.005	0.0284	0.0056	0.0066	0.1807
1	rs115827712	219416302	1.27	0.0473888655537761	1.81	0.0849480383532209	0.570749137786607	0.125239297911218	0.1461	0.0522	0.0059	0.0026	0.0066	0.0023	0.0033	0.013	0.1648	0.0054	0.0044	0.0052	0.0919	0.0136	0.0049	0.0016	0.0018	0.1428	0.0887	0.011	0.0026	0.005	0.0283	0.0057	0.0066	0.1807
1	rs7417068	219423189	1.27	0.0473888655537761	1.82	0.0760422202337298	0.572899457351493	0.124708639575844	0.1461	0.0522	0.0059	0.0027	0.0066	0.0023	0.0033	0.013	0.1648	0.0054	0.0044	0.0052	0.0919	0.0136	0.0049	0.0016	0.0018	0.1428	0.0887	0.011	0.0026	0.005	0.0283	0.0057	0.0066	0.1807
1	rs12747089	219438022	1.27	0.0473888655537761	1.83	0.0678757074061657	0.556532510856714	0.106096057113032	0.1461	0.0523	0.0059	0.0027	0.0066	0.0023	0.0033	0.013	0.1648	0.0054	0.0044	0.0051	0.0919	0.0137	0.0049	0.0016	0.0018	0.1428	0.0887	0.011	0.0026	0.005	0.0283	0.0057	0.0066	0.1805
1	rs114218540	219453540	1.27	0.0473888655537761	1.82	0.0760422202337298	0.483275620796902	0.102873984975318	0.1459	0.0523	0.0058	0.0027	0.0066	0.0023	0.0033	0.013	0.1648	0.0054	0.0044	0.0051	0.0922	0.0135	0.005	0.0016	0.0019	0.1429	0.0888	0.011	0.0027	0.005	0.0284	0.0057	0.0066	0.1803
1	rs79101806	219456996	1.27	0.0473888655537761	1.82	0.0760422202337298	0.478819325147005	0.101155027840316	0.1459	0.0523	0.0058	0.0027	0.0066	0.0023	0.0033	0.013	0.1647	0.0053	0.0044	0.0051	0.0922	0.0135	0.005	0.0016	0.0019	0.1429	0.0888	0.011	0.0027	0.005	0.0284	0.0057	0.0066	0.1803
1	rs4846292	219467066	1.27	0.0473888655537761	1.82	0.0760422202337298	0.387422476755629	0.157693680167223	0.1453	0.0523	0.0057	0.0028	0.0065	0.0022	0.0033	0.0132	0.1645	0.0053	0.0041	0.0051	0.093	0.0129	0.0052	0.0017	0.0019	0.1434	0.0891	0.0111	0.0029	0.0051	0.0287	0.0057	0.0066	0.1796
1	rs17005234	219468032	1.27	0.0473888655537761	1.82	0.0760422202337298	0.376766717270772	0.157404973625127	0.1453	0.0523	0.0057	0.0028	0.0065	0.0022	0.0033	0.0132	0.1645	0.0053	0.0041	0.0051	0.0931	0.0129	0.0052	0.0017	0.0019	0.1435	0.0891	0.0111	0.0029	0.0051	0.0287	0.0057	0.0066	0.1796
1	rs74585261	219469725	1.27	0.0473888655537761	1.82	0.0760422202337298	0.371087376804494	0.154528282011522	0.1453	0.0523	0.0057	0.0028	0.0065	0.0022	0.0033	0.0132	0.1645	0.0053	0.0041	0.0051	0.0931	0.0128	0.0052	0.0017	0.0019	0.1435	0.0891	0.0111	0.0029	0.0051	0.0287	0.0057	0.0066	0.1796
1	rs78083929	219473033	1.27	0.0473888655537761	1.8	0.0946327581538143	0.35905805128812	0.154146153780575	0.1452	0.0523	0.0057	0.0028	0.0065	0.0022	0.0033	0.0132	0.1645	0.0053	0.0041	0.005	0.0931	0.0128	0.0052	0.0017	0.0019	0.1436	0.089	0.0111	0.0029	0.0051	0.0287	0.0057	0.0066	0.1796
1	rs78643707	219483359	1.27	0.0473888655537761	1.8	0.0946327581538143	0.278543616836402	0.142469961976645	0.1449	0.0524	0.0056	0.0029	0.0064	0.0023	0.0032	0.0133	0.1644	0.0053	0.004	0.0051	0.0933	0.0125	0.0052	0.0017	0.002	0.1443	0.0889	0.0109	0.0029	0.0051	0.0288	0.0057	0.0067	0.1795
1	rs12754908	219488129	1.26	0.0558850734446599	1.81	0.0849480383532209	0.241851660827709	0.148926348600194	0.1447	0.0525	0.0056	0.0029	0.0063	0.0023	0.0031	0.0133	0.1644	0.0053	0.0039	0.0051	0.0933	0.0123	0.0053	0.0017	0.002	0.1448	0.0888	0.0108	0.0029	0.0051	0.0288	0.0057	0.0067	0.1795
1	rs78335709	219496972	1.26	0.0558850734446599	1.81	0.0849480383532209	0.173772631669048	0.0974293009109307	0.1444	0.0526	0.0055	0.003	0.0061	0.0024	0.0031	0.0132	0.1646	0.0053	0.0038	0.0051	0.0936	0.0117	0.0052	0.0018	0.0021	0.1453	0.0888	0.0109	0.0029	0.0051	0.0287	0.0056	0.0067	0.1796
1	rs76173305	219500800	1.26	0.0558850734446599	1.82	0.0760422202337298	0.176662302972644	0.099852929030262	0.1442	0.0526	0.0055	0.003	0.0062	0.0024	0.0031	0.0132	0.1646	0.0053	0.0038	0.005	0.0937	0.0116	0.0052	0.0018	0.0021	0.1454	0.0887	0.011	0.003	0.0051	0.0287	0.0055	0.0067	0.1798
1	rs77784274	219510808	1.26	0.0558850734446599	1.81	0.0849480383532209	0.1568788403479	0.118753801228155	0.1443	0.0525	0.0055	0.0031	0.006	0.0024	0.003	0.0132	0.1649	0.0053	0.0037	0.005	0.0939	0.0108	0.0053	0.0018	0.0021	0.1461	0.0885	0.0111	0.003	0.0051	0.0286	0.0054	0.0067	0.1797
1	rs17005322	219526214	1.26	0.0558850734446599	1.81	0.0849480383532209	0.154217204548529	0.115474138660611	0.1443	0.0524	0.0055	0.0031	0.006	0.0024	0.003	0.0132	0.165	0.0053	0.0037	0.005	0.094	0.0106	0.0053	0.0018	0.0021	0.1462	0.0885	0.0111	0.003	0.0051	0.0286	0.0054	0.0067	0.1798
1	rs79298831	219527329	1.26	0.0558850734446599	1.81	0.0849480383532209	0.155325760442834	0.107011778582381	0.1444	0.0524	0.0055	0.0031	0.006	0.0024	0.003	0.0132	0.165	0.0053	0.0037	0.005	0.0939	0.0106	0.0053	0.0018	0.0021	0.1462	0.0885	0.0111	0.003	0.0051	0.0286	0.0053	0.0067	0.1798
1	rs77240625	219532586	1.26	0.0558850734446599	1.81	0.0849480383532209	0.145226008667644	0.0956668466215838	0.1444	0.0525	0.0055	0.0031	0.0059	0.0024	0.003	0.0131	0.165	0.0053	0.0037	0.005	0.094	0.0106	0.0053	0.0018	0.0021	0.1462	0.0885	0.0111	0.003	0.0052	0.0286	0.0053	0.0068	0.1798
1	rs17591522	219533768	1.26	0.0558850734446599	1.81	0.0849480383532209	0.148220235551544	0.096306275913502	0.1444	0.0525	0.0055	0.0031	0.006	0.0024	0.003	0.0131	0.165	0.0053	0.0037	0.005	0.094	0.0106	0.0053	0.0018	0.0021	0.1463	0.0884	0.0111	0.003	0.0052	0.0287	0.0053	0.0066	0.1798
1	rs11801581	219547746	1.26	0.0558850734446599	1.8	0.0946327581538143	0.136741748407572	0.0903779228433499	0.1442	0.0525	0.0054	0.0031	0.006	0.0024	0.003	0.0131	0.1649	0.0053	0.0037	0.005	0.0942	0.0104	0.0053	0.0018	0.0022	0.1463	0.0883	0.0112	0.003	0.0052	0.0287	0.0053	0.0067	0.1798
1	rs72732514	219563092	1.26	0.0558850734446599	1.8	0.0946327581538143	0.111176326310217	0.0943136355729378	0.1433	0.0527	0.0053	0.0032	0.006	0.0024	0.003	0.0131	0.1647	0.0053	0.0039	0.005	0.0948	0.0099	0.0055	0.0018	0.0022	0.1464	0.0883	0.0114	0.0031	0.0054	0.0288	0.0052	0.0068	0.1797
1	rs10863457	219570103	1.26	0.0558850734446599	1.8	0.0946327581538143	0.116337648646847	0.119883745808456	0.1431	0.0528	0.0053	0.0032	0.006	0.0025	0.003	0.013	0.1646	0.0053	0.0039	0.005	0.095	0.0097	0.0055	0.0019	0.0022	0.1465	0.0883	0.0115	0.0031	0.0054	0.0289	0.0052	0.0068	0.1796
1	rs12755547	219577016	1.26	0.0558850734446599	1.8	0.0946327581538143	0.112280081665688	0.112569348639354	0.1426	0.0528	0.0053	0.0033	0.006	0.0025	0.0029	0.0129	0.1648	0.0053	0.004	0.0049	0.0954	0.0096	0.0056	0.0019	0.0023	0.1464	0.0882	0.0116	0.0031	0.0054	0.0288	0.0052	0.0069	0.1795
1	rs75455040	219577341	1.26	0.0558850734446599	1.79	0.105135818603982	0.108907469218404	0.110789343161344	0.1426	0.0528	0.0053	0.0033	0.006	0.0025	0.0029	0.0129	0.1648	0.0053	0.004	0.0049	0.0954	0.0096	0.0056	0.0019	0.0023	0.1464	0.0882	0.0116	0.0031	0.0054	0.0288	0.0052	0.0069	0.1796
1	rs78480301	219580879	1.26	0.0558850734446599	1.79	0.105135818603982	0.10698955677365	0.116592212938476	0.1425	0.0529	0.0053	0.0033	0.006	0.0025	0.0029	0.013	0.1646	0.0053	0.004	0.0049	0.0954	0.0096	0.0056	0.0019	0.0023	0.1463	0.0881	0.0116	0.0031	0.0054	0.0288	0.0053	0.0069	0.1796
1	rs4240924	219585393	1.25	0.0655389160366862	1.78	0.116496372702931	0.123014445012551	0.153478242882587	0.1423	0.053	0.0053	0.0033	0.006	0.0025	0.0029	0.013	0.1643	0.0053	0.004	0.0049	0.0955	0.0096	0.0058	0.0019	0.0023	0.1462	0.088	0.0117	0.0031	0.0054	0.0288	0.0054	0.0068	0.1798
1	rs1001329	219586124	1.25	0.0655389160366862	1.78	0.116496372702931	0.0905505978450878	0.153097045109159	0.1426	0.0531	0.0053	0.0033	0.006	0.0025	0.0028	0.0129	0.1643	0.0053	0.004	0.0049	0.0953	0.0096	0.0056	0.0019	0.0028	0.1461	0.088	0.0116	0.0031	0.0054	0.0288	0.0055	0.0069	0.1797
1	rs61838772	219587384	1.25	0.0655389160366862	1.78	0.116496372702931	0.0916680446700864	0.169888028207059	0.1426	0.0531	0.0053	0.0033	0.006	0.0025	0.0028	0.0129	0.164	0.0053	0.004	0.0049	0.0952	0.0096	0.0061	0.0019	0.0028	0.146	0.088	0.0116	0.0031	0.0054	0.0289	0.0055	0.0068	0.1796
1	rs11118299	219590274	1.25	0.0655389160366862	1.78	0.116496372702931	0.108798856549966	0.243762834060844	0.1407	0.0537	0.0055	0.0033	0.006	0.0025	0.0026	0.0125	0.1642	0.0052	0.0041	0.0048	0.096	0.0098	0.0063	0.0021	0.003	0.1463	0.0869	0.0118	0.0031	0.0054	0.0289	0.0067	0.0072	0.1788
1	rs12725301	219590766	1.25	0.0655389160366862	1.77	0.128753168183355	0.129949821427624	0.213946050265809	0.1397	0.0548	0.0054	0.0035	0.0062	0.0025	0.0026	0.0121	0.1649	0.0052	0.0041	0.0047	0.0955	0.0096	0.0064	0.0024	0.0032	0.1463	0.087	0.0121	0.0031	0.0055	0.0287	0.0068	0.0075	0.1774
1	rs1538744	219591275	1.24	0.0764474044013007	1.77	0.128753168183355	0.210592514076687	0.191795525003368	0.1394	0.0558	0.0053	0.0037	0.0062	0.0027	0.0027	0.0115	0.165	0.0052	0.0041	0.0045	0.0944	0.0094	0.0064	0.0026	0.0037	0.147	0.0876	0.0123	0.003	0.0054	0.0283	0.007	0.0077	0.1762
1	rs4846301	219591948	1.24	0.0764474044013007	1.76	0.141944438278083	0.227237723418818	0.161463899793957	0.1394	0.056	0.0053	0.0038	0.0062	0.0027	0.0027	0.0115	0.1652	0.0052	0.004	0.0045	0.0944	0.0094	0.0064	0.0026	0.0037	0.1469	0.0875	0.0124	0.003	0.0053	0.0282	0.007	0.0077	0.1761
1	rs17527820	219597590	1.24	0.0764474044013007	1.76	0.141944438278083	0.237496059917024	0.124973863515809	0.1393	0.0562	0.0052	0.0038	0.0062	0.0027	0.0027	0.0115	0.1652	0.0053	0.0039	0.0044	0.0946	0.0093	0.0064	0.0026	0.0038	0.1469	0.0874	0.0125	0.003	0.0052	0.0282	0.007	0.0079	0.1762
1	rs17005527	219605977	1.24	0.0764474044013007	1.75	0.156107803097264	0.26097344943912	0.137764962141785	0.1392	0.0564	0.0052	0.0038	0.0062	0.0027	0.0027	0.0115	0.1651	0.0052	0.0038	0.0044	0.0947	0.0093	0.0063	0.0026	0.0038	0.147	0.0874	0.0125	0.003	0.0053	0.0281	0.007	0.0079	0.1763
1	rs78488479	219610897	1.24	0.0764474044013007	1.74	0.171280181914382	0.276674815467602	0.150532852689932	0.1392	0.0565	0.0052	0.0037	0.0062	0.0027	0.0027	0.0115	0.165	0.0053	0.0036	0.0044	0.0947	0.0093	0.0063	0.0027	0.0038	0.147	0.0872	0.0125	0.003	0.0054	0.028	0.007	0.0079	0.1763
1	rs61838774	219613775	1.24	0.0764474044013007	1.73	0.187497716434302	0.276628182170538	0.153382911667187	0.1392	0.0567	0.0052	0.0037	0.0062	0.0027	0.0027	0.0115	0.165	0.0053	0.0038	0.0043	0.0948	0.0093	0.0063	0.0027	0.0038	0.1471	0.0873	0.0125	0.003	0.0054	0.0278	0.007	0.0079	0.1762
1	rs2124327	219615852	1.24	0.0764474044013007	1.73	0.187497716434302	0.250340245056891	0.156443977835024	0.1392	0.0568	0.005	0.0037	0.0062	0.0027	0.0027	0.0115	0.1649	0.0053	0.0038	0.0043	0.0949	0.0093	0.0063	0.0027	0.0038	0.147	0.0876	0.0125	0.003	0.0054	0.0277	0.007	0.0079	0.1761
1	rs2168333	219616208	1.23	0.0887081089854507	1.73	0.187497716434302	0.248268972871562	0.148643491774968	0.1392	0.0568	0.0049	0.0037	0.0062	0.0027	0.0027	0.0115	0.165	0.0053	0.0038	0.0043	0.0949	0.0093	0.0063	0.0027	0.0038	0.147	0.0876	0.0126	0.003	0.0054	0.0277	0.007	0.0079	0.1761
1	rs12747505	219618035	1.23	0.0887081089854507	1.73	0.187497716434302	0.217271669507551	0.108684480987511	0.1391	0.0568	0.0049	0.0037	0.0062	0.0027	0.0027	0.0115	0.1649	0.0052	0.0038	0.0043	0.0949	0.0092	0.0063	0.0027	0.0038	0.1471	0.0877	0.0126	0.003	0.0054	0.0277	0.007	0.0079	0.1761
1	rs12724708	219620569	1.24	0.0764474044013007	1.73	0.187497716434302	0.358416491861066	0.197490935376737	0.1384	0.057	0.0051	0.0037	0.006	0.0024	0.0025	0.0111	0.1635	0.0051	0.0038	0.0043	0.0947	0.0094	0.0062	0.0024	0.0037	0.1492	0.0887	0.0126	0.003	0.0053	0.0276	0.0073	0.0079	0.1764
1	rs72732536	219622746	1.24	0.0764474044013007	1.73	0.187497716434302	0.243762801394318	0.0666870160344164	0.1391	0.0574	0.005	0.0037	0.0058	0.0023	0.0026	0.0111	0.1637	0.0049	0.0036	0.0041	0.0946	0.0093	0.0055	0.0025	0.0036	0.151	0.0883	0.0127	0.0027	0.005	0.0274	0.0065	0.0076	0.1772
1	rs6541227	219625853	1.24	0.0764474044013007	1.71	0.223208546872115	0.282254374495049	0.0975901499978567	0.1391	0.0575	0.005	0.0037	0.0058	0.0023	0.0026	0.0111	0.1637	0.0049	0.0036	0.0041	0.0946	0.0093	0.0054	0.0025	0.0036	0.1511	0.0883	0.0127	0.0027	0.005	0.0274	0.0064	0.0076	0.1772
1	rs17005614	219634811	1.24	0.0764474044013007	1.71	0.223208546872115	0.328368800237713	0.157886255595879	0.1392	0.0576	0.0048	0.0037	0.0059	0.0025	0.0026	0.0113	0.1639	0.0049	0.0036	0.0042	0.0948	0.0091	0.0055	0.0026	0.0037	0.1517	0.0871	0.0128	0.0027	0.0051	0.0269	0.0065	0.0073	0.1774
1	rs12030989	219636284	1.24	0.0764474044013007	1.71	0.223208546872115	0.32877749091058	0.155197818379326	0.1392	0.0576	0.0048	0.0037	0.0059	0.0025	0.0026	0.0113	0.1639	0.0049	0.0036	0.0042	0.095	0.0091	0.0055	0.0025	0.0037	0.1519	0.0871	0.0128	0.0027	0.005	0.0269	0.0064	0.0073	0.1774
1	rs2820437	219636951	1.24	0.0764474044013007	1.71	0.223208546872115	0.334630142660603	0.145732010383225	0.1392	0.0577	0.0048	0.0037	0.0059	0.0025	0.0026	0.0112	0.1639	0.0049	0.0036	0.0041	0.095	0.0091	0.0055	0.0025	0.0037	0.1519	0.0871	0.0128	0.0027	0.005	0.0269	0.0064	0.0073	0.1775
1	rs2820436	219640680	1.24	0.0764474044013007	1.7	0.24276969786222	0.362489646931311	0.174156024337208	0.1394	0.0573	0.0048	0.0036	0.0057	0.0024	0.0025	0.0113	0.1638	0.0049	0.0035	0.0041	0.0952	0.0091	0.0054	0.0024	0.0036	0.1523	0.0876	0.0129	0.0026	0.0048	0.027	0.0064	0.0073	0.1775
1	rs112893723	219641341	1.24	0.0764474044013007	1.69	0.263511633917478	0.36152281845132	0.174554916830278	0.1394	0.0573	0.0048	0.0036	0.0057	0.0024	0.0025	0.0113	0.1638	0.0049	0.0035	0.0041	0.0952	0.0091	0.0054	0.0024	0.0036	0.1523	0.0876	0.0129	0.0026	0.0048	0.027	0.0064	0.0072	0.1774
1	rs2605100	219644224	1.24	0.0764474044013007	1.69	0.263511633917478	0.357401894682526	0.191795525003368	0.1394	0.0573	0.0048	0.0036	0.0048	0.0024	0.0025	0.0113	0.1637	0.0049	0.0035	0.004	0.0961	0.0091	0.0054	0.0024	0.0036	0.1525	0.0877	0.0129	0.0026	0.0048	0.027	0.0064	0.0072	0.1774
1	rs1538749	219649865	1.24	0.0764474044013007	1.69	0.263511633917478	0.353942085545529	0.21181203192158	0.1392	0.0573	0.0048	0.0036	0.0048	0.0024	0.0025	0.0114	0.1638	0.005	0.0035	0.004	0.0961	0.0092	0.0055	0.0023	0.0036	0.1526	0.0876	0.0129	0.0026	0.0048	0.027	0.0064	0.0072	0.1775
1	rs12022722	219651133	1.24	0.0764474044013007	1.69	0.263511633917478	0.357348535766797	0.230172975102048	0.1392	0.0573	0.0048	0.0036	0.0048	0.0024	0.0025	0.0114	0.1638	0.005	0.0035	0.0041	0.0962	0.0092	0.0055	0.0023	0.0035	0.1526	0.0875	0.0129	0.0026	0.0048	0.027	0.0064	0.0072	0.1776
1	rs2605110	219654392	1.24	0.0764474044013007	1.69	0.263511633917478	0.375397479591037	0.21694550675944	0.1389	0.0573	0.0048	0.0036	0.0048	0.0023	0.0024	0.0115	0.1638	0.005	0.0035	0.004	0.0962	0.0092	0.0054	0.0023	0.0035	0.1528	0.0873	0.0129	0.0026	0.0048	0.027	0.0064	0.0073	0.1777
1	rs2061154	219658075	1.24	0.0764474044013007	1.69	0.263511633917478	0.373430236213249	0.184222407867754	0.1391	0.0575	0.0048	0.0036	0.0048	0.0023	0.0024	0.0116	0.1638	0.005	0.0035	0.004	0.0967	0.0092	0.0055	0.0019	0.0034	0.1527	0.0871	0.0129	0.0026	0.0048	0.027	0.0064	0.0072	0.1777
1	rs2791545	219662035	1.24	0.0764474044013007	1.69	0.263511633917478	0.33514609926303	0.216301608967598	0.1394	0.058	0.0048	0.0035	0.0047	0.0022	0.0023	0.0119	0.164	0.0049	0.0035	0.0041	0.0975	0.0091	0.0054	0.0019	0.0032	0.1526	0.0862	0.0129	0.0025	0.0047	0.027	0.0063	0.0072	0.1777
1	rs76245535	219664188	1.24	0.0764474044013007	1.69	0.263511633917478	0.336386081913937	0.219635172294957	0.1394	0.058	0.0048	0.0035	0.0047	0.0022	0.0023	0.0119	0.164	0.0049	0.0035	0.0041	0.0975	0.0091	0.0054	0.0019	0.0032	0.1526	0.0862	0.0129	0.0025	0.0047	0.027	0.0063	0.0072	0.1777
1	rs79011291	219670203	1.24	0.0764474044013007	1.69	0.263511633917478	0.32877749091058	0.193239914462742	0.1398	0.0585	0.0048	0.0034	0.0047	0.0021	0.0021	0.0122	0.1641	0.0049	0.0034	0.0042	0.0983	0.0091	0.0052	0.0018	0.003	0.1525	0.0854	0.0129	0.0024	0.0046	0.027	0.0061	0.0071	0.1778
1	rs114456724	219672652	1.24	0.0764474044013007	1.69	0.263511633917478	0.318338392112451	0.193549903792206	0.14	0.0588	0.0048	0.0033	0.0047	0.002	0.002	0.0123	0.1641	0.0049	0.0034	0.0043	0.0987	0.0091	0.0052	0.0018	0.0029	0.1524	0.0849	0.0129	0.0023	0.0046	0.027	0.0061	0.0071	0.1778
1	rs1417066	219673828	1.24	0.0764474044013007	1.69	0.263511633917478	0.344137519497226	0.218342775061916	0.14	0.0588	0.0048	0.0033	0.0047	0.002	0.002	0.0123	0.1641	0.0049	0.0034	0.0043	0.0988	0.0091	0.0052	0.0018	0.0029	0.1524	0.0848	0.0129	0.0023	0.0046	0.027	0.0061	0.0071	0.1778
1	rs2791553	219676042	1.24	0.0764474044013007	1.69	0.263511633917478	0.34116138866089	0.250144533136699	0.1401	0.0589	0.0049	0.0033	0.0047	0.002	0.0019	0.0125	0.1642	0.0049	0.0034	0.0043	0.0989	0.0091	0.0052	0.0018	0.0028	0.1524	0.0847	0.0129	0.0023	0.0046	0.027	0.0061	0.0071	0.1778
1	rs116771750	219699050	1.24	0.0764474044013007	1.69	0.263511633917478	0.261470732624074	0.23456490302724	0.1406	0.0596	0.0048	0.0031	0.0047	0.0019	0.002	0.0125	0.1643	0.0049	0.0034	0.0045	0.0987	0.009	0.0049	0.0018	0.0026	0.1521	0.0843	0.0128	0.0022	0.0045	0.027	0.0061	0.007	0.1782
1	rs2785980	219700519	1.23	0.0887081089854507	1.69	0.263511633917478	0.270095286493944	0.257485285814988	0.1406	0.0596	0.0048	0.0031	0.0047	0.0019	0.0021	0.0124	0.1643	0.0049	0.0033	0.0044	0.0987	0.009	0.0049	0.0018	0.0026	0.1521	0.0845	0.0128	0.0022	0.0045	0.027	0.0061	0.007	0.1782
1	rs72732575	219710892	1.23	0.0887081089854507	1.68	0.285465824887251	0.243588719182953	0.248572250592162	0.1409	0.0599	0.0048	0.0029	0.0047	0.0018	0.0021	0.0124	0.1644	0.0048	0.0033	0.0045	0.0986	0.009	0.0048	0.0019	0.0024	0.1522	0.0844	0.0127	0.0022	0.0045	0.027	0.0061	0.0069	0.1782
1	rs74139333	219717728	1.23	0.0887081089854507	1.68	0.285465824887251	0.256163110401529	0.268447995414765	0.141	0.06	0.0048	0.0029	0.0047	0.0018	0.0021	0.0124	0.1644	0.0048	0.0033	0.0045	0.0986	0.009	0.0048	0.0019	0.0024	0.1522	0.0844	0.0127	0.0022	0.0045	0.027	0.0061	0.0069	0.1782
1	rs79141336	219720998	1.23	0.0887081089854507	1.68	0.285465824887251	0.246601224335497	0.269483027978752	0.141	0.06	0.0048	0.0029	0.0047	0.0018	0.0021	0.0124	0.1644	0.0048	0.0033	0.0045	0.0986	0.009	0.0048	0.0019	0.0023	0.1522	0.0844	0.0127	0.0022	0.0045	0.027	0.0061	0.0069	0.1782
1	rs4846565	219722104	1.23	0.0887081089854507	1.67	0.308662716071979	0.248400899921764	0.269713202955679	0.141	0.06	0.0048	0.0029	0.0047	0.0018	0.0021	0.0124	0.1644	0.0048	0.0033	0.0045	0.0986	0.009	0.0048	0.0019	0.0023	0.1523	0.0844	0.0127	0.0022	0.0045	0.027	0.0061	0.0069	0.1782
1	rs2820441	219734960	1.23	0.0887081089854507	1.67	0.308662716071979	0.255850114591153	0.291145540600557	0.1411	0.0601	0.0049	0.0028	0.0047	0.0017	0.0022	0.0125	0.1639	0.0048	0.0032	0.0045	0.0987	0.009	0.0048	0.0019	0.0022	0.1525	0.0844	0.0127	0.0021	0.0045	0.027	0.0061	0.0069	0.1786
1	rs1337093	219741407	1.23	0.0887081089854507	1.67	0.308662716071979	0.309559509297676	0.405846948868144	0.1415	0.0603	0.005	0.0027	0.0047	0.0017	0.0023	0.0126	0.1631	0.0047	0.0031	0.0046	0.0986	0.009	0.0048	0.002	0.0019	0.1527	0.0842	0.0127	0.0021	0.0044	0.027	0.006	0.0068	0.1792
1	rs11118346	219743719	1.23	0.0887081089854507	1.67	0.308662716071979	0.318891360231453	0.435308758729228	0.1415	0.0603	0.005	0.0027	0.0047	0.0017	0.0023	0.0126	0.1631	0.0047	0.0031	0.0046	0.0986	0.009	0.0048	0.002	0.0019	0.1527	0.0842	0.0127	0.0021	0.0044	0.027	0.006	0.0068	0.1792
1	rs58727484	219748784	1.23	0.0887081089854507	1.67	0.308662716071979	0.302913418504416	0.375943519655592	0.1415	0.0602	0.005	0.0027	0.0047	0.0016	0.0022	0.0126	0.1631	0.0047	0.0031	0.0046	0.0987	0.009	0.0048	0.002	0.0018	0.1527	0.0843	0.0127	0.002	0.0044	0.027	0.006	0.0068	0.1792
1	rs4846567	219750717	1.23	0.0887081089854507	1.67	0.308662716071979	0.30232634797594	0.398086151938233	0.1415	0.0602	0.005	0.0027	0.0047	0.0016	0.0022	0.0126	0.1631	0.0047	0.0031	0.0046	0.0988	0.009	0.0048	0.0019	0.0018	0.1528	0.0843	0.0127	0.002	0.0044	0.027	0.006	0.0068	0.1792
1	rs77112534	219751702	1.23	0.0887081089854507	1.67	0.308662716071979	0.321411199175095	0.404032420911187	0.1413	0.0601	0.005	0.0027	0.0047	0.0016	0.0022	0.0126	0.1631	0.0047	0.0031	0.0046	0.0986	0.0089	0.0048	0.0024	0.0018	0.1528	0.0843	0.0128	0.0021	0.0044	0.027	0.0061	0.0068	0.1792
1	rs17605069	219754824	1.23	0.0887081089854507	1.67	0.308662716071979	0.33659297714562	0.40455063014013	0.1413	0.0601	0.005	0.0026	0.0047	0.0016	0.0022	0.0126	0.1631	0.0047	0.0031	0.0047	0.0985	0.0089	0.0048	0.0025	0.0018	0.1528	0.0843	0.0128	0.0021	0.0044	0.027	0.0061	0.0068	0.1792
1	rs3897379	219759733	1.23	0.0887081089854507	1.67	0.308662716071979	0.458591006729192	0.500351985246147	0.141	0.06	0.005	0.0026	0.0047	0.0016	0.0022	0.0126	0.163	0.0047	0.0031	0.0047	0.0983	0.009	0.0048	0.003	0.0017	0.1528	0.0844	0.0129	0.0021	0.0044	0.027	0.0061	0.0068	0.1792
1	rs3892078	219760198	1.23	0.0887081089854507	1.68	0.285465824887251	0.449624451142717	0.472322804073539	0.141	0.06	0.005	0.0026	0.0047	0.0016	0.0022	0.0127	0.1631	0.0047	0.0031	0.0047	0.0983	0.009	0.0048	0.003	0.0017	0.1527	0.0844	0.0129	0.0021	0.0043	0.027	0.0061	0.0068	0.1792
1	rs115526810	219774130	1.23	0.0887081089854507	1.68	0.285465824887251	0.390207596084203	0.450845538870981	0.1409	0.06	0.0051	0.0025	0.0047	0.0017	0.0023	0.0128	0.1627	0.0047	0.0031	0.0048	0.0983	0.009	0.0047	0.0031	0.0017	0.1524	0.0844	0.013	0.0021	0.0044	0.0269	0.0061	0.0068	0.1793
1	rs10779363	219786890	1.23	0.0887081089854507	1.68	0.285465824887251	0.402695089191176	0.446714884562489	0.1408	0.06	0.0051	0.0025	0.0047	0.0018	0.0024	0.013	0.1623	0.0046	0.0031	0.0049	0.0984	0.009	0.0047	0.0032	0.0017	0.152	0.0845	0.013	0.0022	0.0044	0.0268	0.0062	0.0068	0.1794
1	rs1009859	219791822	1.23	0.0887081089854507	1.68	0.285465824887251	0.378742874743826	0.405198647529321	0.1407	0.0599	0.0051	0.0023	0.0047	0.0018	0.0025	0.013	0.1612	0.0046	0.0031	0.0048	0.0988	0.0089	0.0047	0.0032	0.0016	0.1521	0.0848	0.013	0.0022	0.0044	0.027	0.0062	0.0067	0.1802
1	rs6663276	219796020	1.23	0.0887081089854507	1.68	0.285465824887251	0.361737554822538	0.472592916931945	0.1407	0.0601	0.0051	0.0021	0.0047	0.0018	0.0025	0.013	0.1599	0.0046	0.0032	0.0048	0.0993	0.0087	0.0047	0.0031	0.0016	0.1519	0.0854	0.013	0.0022	0.0044	0.0274	0.0061	0.0066	0.1807
1	rs76290000	219797743	1.23	0.0887081089854507	1.67	0.308662716071979	0.341213486063929	0.411173685100749	0.1407	0.0601	0.0052	0.0021	0.0047	0.0018	0.0025	0.013	0.1599	0.0046	0.0032	0.0048	0.0993	0.0087	0.0047	0.0031	0.0016	0.1519	0.0854	0.013	0.0022	0.0044	0.0274	0.0061	0.0066	0.1807
1	rs1415991	219798632	1.23	0.0887081089854507	1.67	0.308662716071979	0.337991248970774	0.409742700032215	0.1407	0.0601	0.0052	0.0021	0.0047	0.0018	0.0025	0.013	0.1598	0.0046	0.0032	0.0048	0.0994	0.0087	0.0047	0.0031	0.0016	0.1519	0.0854	0.013	0.0022	0.0044	0.0275	0.0061	0.0065	0.1807
1	rs112670415	219803353	1.23	0.0887081089854507	1.67	0.308662716071979	0.467949461570005	0.591654959917611	0.1402	0.0605	0.0051	0.0021	0.0047	0.0018	0.0027	0.013	0.1596	0.0048	0.0032	0.0047	0.1003	0.0085	0.0048	0.0028	0.0012	0.1512	0.0859	0.013	0.0024	0.005	0.0278	0.0062	0.0058	0.1801
1	rs12410621	219806403	1.23	0.0887081089854507	1.67	0.308662716071979	0.501679010041225	0.593226962376252	0.1402	0.0606	0.0051	0.0021	0.0048	0.0018	0.0027	0.013	0.1596	0.0048	0.0032	0.0047	0.1005	0.0085	0.0048	0.0028	0.0012	0.1512	0.086	0.013	0.0025	0.0051	0.0278	0.0062	0.0057	0.18
1	rs79305797	219830247	1.23	0.0887081089854507	1.67	0.308662716071979	0.476475460134919	0.552264777328963	0.1401	0.0606	0.0051	0.0021	0.0047	0.0018	0.0027	0.013	0.1595	0.0048	0.0032	0.0047	0.1005	0.0085	0.0048	0.0027	0.0012	0.151	0.086	0.013	0.0025	0.0051	0.0279	0.0062	0.0056	0.18
1	rs2378284	219835222	1.23	0.0887081089854507	1.67	0.308662716071979	0.489622891349008	0.589655676375387	0.14	0.0606	0.0051	0.0021	0.0047	0.0018	0.0027	0.013	0.1595	0.0048	0.0032	0.0047	0.1005	0.0085	0.0048	0.0027	0.0012	0.151	0.086	0.013	0.0025	0.0051	0.028	0.0062	0.0056	0.18
1	rs77452923	219838894	1.23	0.0887081089854507	1.66	0.333131717406117	0.481726029750018	0.555639173350872	0.1399	0.0606	0.0051	0.0021	0.0047	0.0018	0.0027	0.013	0.1594	0.0048	0.0032	0.0047	0.1006	0.0085	0.0048	0.0027	0.0012	0.151	0.086	0.013	0.0025	0.0052	0.0279	0.0062	0.0056	0.18
1	rs10779374	219849573	1.23	0.0887081089854507	1.66	0.333131717406117	0.508331790460099	0.634587697727794	0.1396	0.0606	0.0051	0.0021	0.0047	0.0019	0.0028	0.013	0.1591	0.0049	0.0033	0.0047	0.1007	0.0086	0.0048	0.0027	0.0013	0.151	0.086	0.013	0.0025	0.0052	0.0278	0.0062	0.0056	0.1802
1	rs113823715	219863519	1.22	0.102418512327744	1.66	0.333131717406117	0.492060357457681	0.58380999830577	0.1396	0.0603	0.0051	0.0022	0.0047	0.002	0.0027	0.0128	0.1588	0.0049	0.0033	0.0047	0.1008	0.0087	0.0049	0.0028	0.0013	0.1508	0.086	0.0129	0.0026	0.0054	0.028	0.0065	0.0055	0.1801
1	rs17006353	219874421	1.22	0.102418512327744	1.66	0.333131717406117	0.515730303100966	0.663643895885143	0.1396	0.0602	0.0051	0.0022	0.0047	0.002	0.0027	0.0128	0.1587	0.0049	0.0034	0.0047	0.1008	0.0087	0.0049	0.0028	0.0013	0.1507	0.086	0.0129	0.0026	0.0054	0.028	0.0065	0.0055	0.1801
1	rs17006380	219886882	1.22	0.102418512327744	1.66	0.333131717406117	0.474198640521496	0.599095015823208	0.1397	0.0603	0.0051	0.0023	0.0046	0.002	0.0027	0.0128	0.1585	0.0048	0.0033	0.0047	0.1013	0.0086	0.0049	0.0028	0.0014	0.1506	0.0861	0.0128	0.0026	0.0053	0.0281	0.0065	0.0055	0.1801
1	rs114923409	219892202	1.22	0.102418512327744	1.66	0.333131717406117	0.458409616455314	0.597662511720021	0.1397	0.0603	0.0051	0.0023	0.0046	0.002	0.0027	0.0128	0.1584	0.0048	0.0033	0.0047	0.1015	0.0086	0.0049	0.0028	0.0014	0.1506	0.0861	0.0128	0.0026	0.0053	0.0282	0.0064	0.0055	0.1802
1	rs115763731	219910909	1.22	0.102418512327744	1.66	0.333131717406117	0.4279108336493	0.572586137543099	0.1397	0.0603	0.005	0.0023	0.0046	0.002	0.0027	0.0127	0.1581	0.0048	0.0032	0.0046	0.1023	0.0086	0.0049	0.0027	0.0014	0.1504	0.0861	0.0127	0.0026	0.0052	0.0284	0.0063	0.0054	0.1803
1	rs17006434	219914114	1.22	0.102418512327744	1.66	0.333131717406117	0.453826116375546	0.627769544278177	0.1397	0.0603	0.0051	0.0023	0.0046	0.002	0.0027	0.0126	0.1582	0.0047	0.0032	0.0046	0.1023	0.0085	0.0049	0.0027	0.0014	0.1506	0.0861	0.0126	0.0026	0.0052	0.0283	0.0063	0.0053	0.1803
1	rs17548821	219914351	1.22	0.102418512327744	1.66	0.333131717406117	0.453344955602917	0.622848039580166	0.1397	0.0603	0.0051	0.0023	0.0046	0.002	0.0027	0.0126	0.1582	0.0047	0.0032	0.0046	0.1023	0.0085	0.0049	0.0027	0.0014	0.1506	0.0861	0.0126	0.0026	0.0052	0.0283	0.0063	0.0053	0.1803
1	rs79552429	219914388	1.22	0.102418512327744	1.66	0.333131717406117	0.473584193279685	0.622992659857389	0.1397	0.0603	0.0051	0.0023	0.0044	0.002	0.0026	0.0126	0.1582	0.0047	0.0032	0.0046	0.1024	0.0085	0.0049	0.0027	0.0014	0.1506	0.0861	0.0126	0.0026	0.0052	0.0283	0.0064	0.0053	0.1803
1	rs1766395	219919461	1.22	0.102418512327744	1.66	0.333131717406117	0.524727469247518	0.68633249616507	0.1398	0.0604	0.0051	0.0023	0.0044	0.0021	0.0026	0.0126	0.1582	0.0047	0.0031	0.0046	0.1025	0.0085	0.0049	0.0027	0.0014	0.1507	0.0862	0.0126	0.0026	0.0052	0.0284	0.0063	0.0053	0.1804
1	rs1418752	219927429	1.22	0.102418512327744	1.65	0.358901199458623	0.452984249284755	0.635604637377747	0.1399	0.0602	0.0051	0.0024	0.0044	0.0021	0.0027	0.0126	0.1579	0.0047	0.0031	0.0045	0.1022	0.0086	0.0049	0.0026	0.0015	0.1507	0.0861	0.0125	0.0026	0.0052	0.0286	0.0063	0.0052	0.1809
1	rs75930941	219934364	1.22	0.102418512327744	1.65	0.358901199458623	0.390207596084203	0.597948947067944	0.1405	0.0607	0.0052	0.0028	0.0044	0.0022	0.0029	0.0122	0.1561	0.0045	0.003	0.0044	0.1019	0.0088	0.0051	0.002	0.002	0.1506	0.0861	0.0123	0.0028	0.0054	0.029	0.0062	0.0051	0.1811
1	rs17006599	219936765	1.22	0.102418512327744	1.65	0.358901199458623	0.420636679633883	0.651050070949154	0.1406	0.0609	0.0052	0.0029	0.0044	0.0022	0.003	0.0121	0.1558	0.0045	0.003	0.0044	0.1018	0.0088	0.0051	0.0019	0.0021	0.1506	0.0861	0.0123	0.0028	0.0054	0.0291	0.0061	0.0051	0.1811
1	rs1776059	219937300	1.22	0.102418512327744	1.66	0.333131717406117	0.439085980960332	0.661589962368176	0.1409	0.0608	0.0052	0.0029	0.0044	0.0022	0.0029	0.0121	0.1556	0.0045	0.003	0.0043	0.1018	0.0089	0.0051	0.0019	0.0021	0.1505	0.0862	0.0123	0.0028	0.0055	0.0291	0.0061	0.0051	0.1811
1	rs72738723	219938186	1.22	0.102418512327744	1.66	0.333131717406117	0.415495314923875	0.563673491833853	0.1408	0.0608	0.0052	0.0029	0.0044	0.0022	0.0029	0.0121	0.1555	0.0045	0.003	0.0043	0.1018	0.0089	0.0051	0.0019	0.0021	0.1505	0.0862	0.0123	0.0028	0.0055	0.0291	0.0061	0.0051	0.1811
1	rs78901522	219957179	1.22	0.102418512327744	1.66	0.333131717406117	0.438671737563376	0.614185321953066	0.1407	0.0607	0.0052	0.0029	0.0044	0.0022	0.003	0.0121	0.1557	0.0045	0.003	0.0042	0.1019	0.0088	0.0052	0.0021	0.0022	0.1503	0.0864	0.0123	0.0028	0.0055	0.0291	0.0062	0.0051	0.1811
1	rs6696853	219957234	1.22	0.102418512327744	1.66	0.333131717406117	0.438790073124505	0.614473617747617	0.1407	0.0607	0.0052	0.0029	0.0044	0.0022	0.003	0.0121	0.1557	0.0045	0.003	0.0042	0.1019	0.0088	0.0052	0.0021	0.0022	0.1503	0.0864	0.0123	0.0028	0.0055	0.0291	0.0062	0.0051	0.1811
1	rs10863501	219961727	1.22	0.102418512327744	1.66	0.333131717406117	0.477153373484346	0.576700166687637	0.1407	0.0607	0.0052	0.003	0.0044	0.0022	0.0031	0.012	0.1559	0.0044	0.003	0.004	0.1017	0.0089	0.0052	0.0021	0.0022	0.1502	0.0867	0.0124	0.0027	0.0056	0.0291	0.0061	0.005	0.181
1	rs7524493	219964245	1.22	0.102418512327744	1.66	0.333131717406117	0.476537069291	0.575564549749193	0.1407	0.0607	0.0052	0.003	0.0044	0.0022	0.0031	0.012	0.1559	0.0044	0.003	0.004	0.1017	0.0089	0.0052	0.0021	0.0022	0.1502	0.0867	0.0124	0.0027	0.0056	0.0291	0.0061	0.005	0.181
1	rs75201458	219970751	1.22	0.102418512327744	1.66	0.333131717406117	0.423131993243092	0.460746196235528	0.1407	0.0605	0.0052	0.0029	0.0044	0.0023	0.0032	0.0119	0.1558	0.0044	0.0031	0.004	0.1015	0.0089	0.0053	0.0021	0.0022	0.1499	0.0867	0.0124	0.0027	0.0056	0.0292	0.006	0.0051	0.1811
1	rs72738753	219973638	1.22	0.102418512327744	1.66	0.333131717406117	0.424295105447895	0.469623887430701	0.1407	0.0604	0.0052	0.0029	0.0044	0.0023	0.0032	0.0119	0.1558	0.0044	0.0031	0.004	0.1014	0.009	0.0053	0.0021	0.0022	0.1498	0.0867	0.0124	0.0027	0.0056	0.0292	0.006	0.0051	0.1811
1	rs74898831	219991091	1.22	0.102418512327744	1.66	0.333131717406117	0.406104049551078	0.355535071148623	0.1412	0.0607	0.0053	0.0031	0.0045	0.0024	0.0034	0.0116	0.1557	0.0044	0.0034	0.0039	0.1009	0.0091	0.0056	0.0023	0.0024	0.1484	0.0864	0.0126	0.0028	0.0058	0.0293	0.0057	0.0052	0.181
1	rs78089935	219997115	1.22	0.102418512327744	1.66	0.333131717406117	0.40929874511249	0.341987954409437	0.1413	0.0608	0.0053	0.0031	0.0045	0.0024	0.0034	0.0116	0.1557	0.0044	0.0034	0.0039	0.1008	0.0091	0.0056	0.0023	0.0024	0.1483	0.0864	0.0126	0.0028	0.0058	0.0294	0.0057	0.0052	0.181
1	rs11118430	219999251	1.22	0.102418512327744	1.66	0.333131717406117	0.426101065030791	0.353412297478689	0.1414	0.0608	0.0053	0.0031	0.0046	0.0024	0.0034	0.0116	0.1557	0.0044	0.0034	0.0039	0.1008	0.0091	0.0056	0.0023	0.0024	0.1483	0.0864	0.0126	0.0029	0.0058	0.0294	0.0057	0.0053	0.1809
1	rs74665066	219999835	1.22	0.102418512327744	1.66	0.333131717406117	0.411989680448921	0.339765456616193	0.1416	0.061	0.0053	0.0031	0.0046	0.0024	0.0034	0.0116	0.1554	0.0044	0.0034	0.0039	0.1009	0.0091	0.0056	0.0023	0.0024	0.148	0.0864	0.0126	0.0029	0.0058	0.0293	0.0057	0.0053	0.1809
1	rs78716711	220004148	1.22	0.102418512327744	1.65	0.358901199458623	0.398679796670377	0.291145540600557	0.1418	0.0612	0.0053	0.0032	0.0045	0.0025	0.0035	0.0114	0.1554	0.0044	0.0035	0.0039	0.1009	0.0091	0.0057	0.0024	0.0025	0.1474	0.0863	0.0127	0.0029	0.0059	0.0291	0.0055	0.0053	0.1809
1	rs6541105	220006085	1.22	0.102418512327744	1.66	0.333131717406117	0.408441793534573	0.262606279024679	0.1419	0.0613	0.0053	0.0033	0.0045	0.0026	0.0036	0.0113	0.1553	0.0043	0.0035	0.0039	0.1009	0.0091	0.0058	0.0025	0.0026	0.147	0.0863	0.0127	0.003	0.0059	0.029	0.0053	0.0054	0.1809
1	rs1776017	220011536	1.22	0.102418512327744	1.66	0.333131717406117	0.397890437327151	0.21181203192158	0.1419	0.0616	0.0053	0.0033	0.0045	0.0026	0.0037	0.0113	0.1552	0.0043	0.0035	0.0039	0.1008	0.0091	0.0059	0.0026	0.0026	0.1466	0.0861	0.0127	0.003	0.0059	0.029	0.0052	0.0054	0.1809
1	rs72738790	220011852	1.22	0.102418512327744	1.66	0.333131717406117	0.387311281858398	0.200621126275782	0.1419	0.0616	0.0052	0.0033	0.0045	0.0026	0.0037	0.0113	0.1552	0.0043	0.0035	0.0039	0.1008	0.0091	0.0059	0.0026	0.0026	0.1466	0.0861	0.0127	0.003	0.0059	0.029	0.0051	0.0054	0.1809
1	rs74139216	220012285	1.22	0.102418512327744	1.66	0.333131717406117	0.382269013979669	0.198741025907447	0.1419	0.0617	0.0052	0.0033	0.0045	0.0026	0.0038	0.0113	0.1552	0.0043	0.0035	0.0039	0.1008	0.0091	0.0059	0.0026	0.0026	0.1466	0.0861	0.0127	0.003	0.0059	0.0291	0.0051	0.0054	0.1809
1	rs72740948	220032199	1.22	0.102418512327744	1.66	0.333131717406117	0.358523377513958	0.144144243876667	0.1416	0.0622	0.005	0.0033	0.0046	0.0026	0.0039	0.0116	0.1554	0.0043	0.0036	0.0039	0.1005	0.0091	0.006	0.0026	0.0026	0.1461	0.086	0.0127	0.003	0.0059	0.0292	0.0048	0.0055	0.1811
1	rs2008602	220032318	1.22	0.102418512327744	1.67	0.308662716071979	0.359432566356448	0.144051042137703	0.1416	0.0622	0.005	0.0033	0.0046	0.0026	0.0039	0.0116	0.1554	0.0043	0.0036	0.0039	0.1005	0.0091	0.006	0.0026	0.0026	0.1461	0.086	0.0127	0.003	0.0059	0.0292	0.0048	0.0055	0.1811
1	rs116613813	220034580	1.22	0.102418512327744	1.67	0.308662716071979	0.351451168526009	0.143213210765315	0.1415	0.0623	0.005	0.0033	0.0046	0.0026	0.0039	0.0116	0.1554	0.0043	0.0036	0.0039	0.1004	0.0091	0.006	0.0026	0.0026	0.1461	0.086	0.0127	0.003	0.0059	0.0292	0.0048	0.0055	0.181
1	rs11118448	220052720	1.22	0.102418512327744	1.67	0.308662716071979	0.371522688258097	0.132846540895029	0.1393	0.0635	0.005	0.0036	0.0046	0.003	0.0044	0.0119	0.1551	0.0044	0.0036	0.0039	0.0996	0.0091	0.0064	0.0032	0.0031	0.1446	0.0857	0.0127	0.0031	0.0061	0.0295	0.0048	0.0057	0.1807
1	rs12059389	220068286	1.22	0.102418512327744	1.67	0.308662716071979	0.38298728769871	0.113420772579383	0.139	0.0637	0.005	0.0036	0.0047	0.0032	0.0046	0.0119	0.1552	0.0044	0.0036	0.0039	0.0997	0.0091	0.0061	0.0032	0.0032	0.1443	0.0855	0.0127	0.0032	0.0061	0.0296	0.0045	0.0056	0.1812
1	rs4384244	220068681	1.22	0.102418512327744	1.67	0.308662716071979	0.371087376804494	0.114788127157992	0.1389	0.0637	0.005	0.0037	0.0047	0.0032	0.0046	0.0119	0.1552	0.0044	0.0036	0.004	0.0996	0.0091	0.0061	0.0032	0.0032	0.1443	0.0855	0.0127	0.0032	0.0061	0.0296	0.0046	0.0056	0.1811
1	rs17006810	220069860	1.21	0.117675403133419	1.67	0.308662716071979	0.357295180945337	0.121017717592685	0.1389	0.0649	0.005	0.0036	0.0047	0.0035	0.005	0.0118	0.1559	0.0043	0.0035	0.004	0.0988	0.0091	0.0061	0.0032	0.0034	0.1436	0.0848	0.0129	0.0034	0.006	0.029	0.0047	0.0057	0.1805
1	rs10863507	220070325	1.21	0.117675403133419	1.73	0.187497716434302	0.536273505275343	0.11444570419554	0.1402	0.0653	0.0051	0.0034	0.0047	0.0037	0.0056	0.0117	0.1558	0.0042	0.0035	0.004	0.0986	0.0091	0.0061	0.0034	0.0036	0.1436	0.0852	0.013	0.0037	0.0058	0.028	0.0044	0.006	0.1788
1	rs74509412	220073009	1.2	0.134574322401564	1.73	0.187497716434302	0.347021909919999	0.303835793958286	0.1458	0.0668	0.0047	0.003	0.0045	0.0035	0.0052	0.0122	0.1566	0.0036	0.003	0.0036	0.0973	0.0089	0.0057	0.0033	0.0033	0.1418	0.0869	0.0122	0.0042	0.0046	0.0282	0.0038	0.0065	0.1767
1	rs75310567	220075139	1.2	0.134574322401564	1.72	0.204795704918344	0.31944483212508	0.271787515114599	0.1458	0.0669	0.0047	0.003	0.0045	0.0035	0.0051	0.0123	0.1567	0.0036	0.003	0.0036	0.0973	0.0089	0.0057	0.0033	0.0033	0.1418	0.0869	0.0122	0.0042	0.0046	0.0282	0.0038	0.0065	0.1765
1	rs11118455	220077430	1.19	0.153209069243504	1.72	0.204795704918344	0.262376202459491	0.199367065289006	0.1459	0.0669	0.0047	0.003	0.0045	0.0035	0.005	0.0123	0.1568	0.0036	0.0029	0.0036	0.0975	0.0089	0.0058	0.0033	0.0033	0.1419	0.087	0.0123	0.0042	0.0046	0.0281	0.0038	0.0064	0.1765
1	rs59789715	220078344	1.2	0.134574322401564	1.72	0.204795704918344	0.272078659578787	0.218342775061916	0.146	0.067	0.0047	0.003	0.0044	0.0034	0.005	0.0123	0.1566	0.0036	0.0029	0.0036	0.0976	0.009	0.0058	0.0033	0.0033	0.1419	0.0872	0.0123	0.0042	0.0046	0.0283	0.0038	0.0065	0.1761
1	rs116894725	220083020	1.19	0.153209069243504	1.72	0.204795704918344	0.299789352152272	0.296225727407852	0.1463	0.067	0.0047	0.0029	0.0044	0.0033	0.005	0.0123	0.1566	0.0036	0.0028	0.0036	0.0973	0.009	0.0058	0.0031	0.0031	0.1414	0.0877	0.0122	0.0041	0.0045	0.0286	0.0039	0.0064	0.1769
1	rs113431755	220086420	1.19	0.153209069243504	1.72	0.204795704918344	0.2833869152152	0.264205897450998	0.1464	0.0669	0.0047	0.0029	0.0044	0.0033	0.0049	0.0123	0.1565	0.0036	0.0028	0.0037	0.0971	0.009	0.0058	0.0031	0.0032	0.1412	0.0878	0.0121	0.0041	0.0045	0.0287	0.0039	0.0064	0.1772
1	rs2231734	220089352	1.19	0.153209069243504	1.72	0.204795704918344	0.265421917363066	0.261351566669545	0.1466	0.067	0.0047	0.0031	0.0044	0.0033	0.0049	0.0123	0.1565	0.0035	0.0028	0.0037	0.0969	0.0089	0.0058	0.003	0.0032	0.1412	0.0879	0.0121	0.0041	0.0045	0.0288	0.0039	0.0064	0.1772
1	rs1776050	220094000	1.19	0.153209069243504	1.72	0.204795704918344	0.271016810350607	0.308861233876846	0.1467	0.067	0.0047	0.0031	0.0043	0.0032	0.0049	0.0123	0.1564	0.0035	0.0028	0.0037	0.0969	0.0089	0.0058	0.003	0.0032	0.141	0.088	0.0121	0.0041	0.0045	0.0288	0.0038	0.0064	0.1774
1	rs1776024	220103445	1.2	0.134574322401564	1.73	0.187497716434302	0.278824520779524	0.313911172123959	0.1469	0.0669	0.0047	0.0031	0.0043	0.0031	0.0049	0.0123	0.1564	0.0035	0.0028	0.0037	0.0967	0.0089	0.0058	0.003	0.0033	0.1408	0.0881	0.012	0.0041	0.0044	0.0289	0.0039	0.0063	0.1777
1	rs12129498	220107917	1.2	0.134574322401564	1.74	0.171280181914382	0.270601914688611	0.302881368181338	0.1469	0.0669	0.0047	0.0031	0.0043	0.0031	0.0049	0.0124	0.1563	0.0034	0.0028	0.0037	0.0969	0.0089	0.0057	0.003	0.0033	0.1407	0.0881	0.0121	0.0041	0.0043	0.0289	0.0039	0.0065	0.1776
1	rs75834048	220109827	1.2	0.134574322401564	1.74	0.171280181914382	0.268394940545865	0.304552203402415	0.1468	0.0669	0.0047	0.0032	0.0043	0.0031	0.0049	0.0124	0.1563	0.0034	0.0028	0.0037	0.0971	0.0089	0.0058	0.003	0.0033	0.1406	0.0881	0.0121	0.0041	0.0043	0.0289	0.0039	0.0065	0.1776
1	rs7530353	220111321	1.2	0.134574322401564	1.74	0.171280181914382	0.256924112244875	0.250819328992232	0.147	0.0668	0.0047	0.0032	0.0042	0.0031	0.0049	0.0124	0.1562	0.0034	0.0028	0.0037	0.097	0.0089	0.0058	0.0029	0.0034	0.1404	0.0883	0.012	0.0041	0.0043	0.029	0.0039	0.0064	0.1779
1	rs1498384	220113915	1.2	0.134574322401564	1.73	0.187497716434302	0.239172749817992	0.187995967475814	0.1472	0.0667	0.0047	0.0032	0.0042	0.0031	0.0049	0.0124	0.1562	0.0034	0.0028	0.0037	0.0968	0.0089	0.0057	0.0029	0.0034	0.1401	0.0882	0.012	0.0041	0.0043	0.0291	0.0039	0.0065	0.1782
1	rs113681917	220114800	1.2	0.134574322401564	1.72	0.204795704918344	0.246207134853371	0.206719395934027	0.1473	0.0667	0.0047	0.0032	0.0042	0.0031	0.0049	0.0124	0.156	0.0034	0.0028	0.0037	0.097	0.0089	0.0057	0.0029	0.0034	0.14	0.0883	0.012	0.004	0.0043	0.0291	0.0039	0.0065	0.1782
1	rs72740995	220132416	1.19	0.153209069243504	1.72	0.204795704918344	0.607331132522048	0.307662468003358	0.1509	0.0657	0.0044	0.0027	0.0038	0.003	0.0049	0.0124	0.1583	0.0035	0.0026	0.0036	0.0954	0.009	0.0051	0.0021	0.0031	0.1383	0.088	0.0127	0.0035	0.0038	0.0294	0.0035	0.0063	0.1805
1	rs1982984	220145655	1.19	0.153209069243504	1.72	0.204795704918344	0.590851408742961	0.251494699700036	0.151	0.0657	0.0044	0.0027	0.0038	0.003	0.0049	0.0124	0.1583	0.0035	0.0026	0.0036	0.0954	0.009	0.0051	0.0021	0.0031	0.1382	0.088	0.0127	0.0035	0.0038	0.0294	0.0035	0.0063	0.1806
1	rs5030752	220156704	1.19	0.153209069243504	1.72	0.204795704918344	0.568669617512637	0.227441694554752	0.1508	0.0659	0.0044	0.0027	0.0038	0.003	0.0049	0.0122	0.1586	0.0036	0.0026	0.0036	0.0956	0.009	0.0052	0.002	0.0031	0.1385	0.0877	0.0126	0.0034	0.0038	0.0296	0.0036	0.0063	0.1805
1	rs2789798	220161663	1.19	0.153209069243504	1.72	0.204795704918344	0.54235331859967	0.18330847945307	0.1507	0.066	0.0044	0.0027	0.0037	0.003	0.0049	0.012	0.159	0.0036	0.0025	0.0036	0.0958	0.0089	0.0052	0.002	0.0031	0.1387	0.0875	0.0125	0.0034	0.0038	0.0298	0.0036	0.0062	0.1803
1	rs2230302	220161969	1.19	0.153209069243504	1.72	0.204795704918344	0.54340257317707	0.184527396608392	0.1507	0.066	0.0044	0.0027	0.0037	0.003	0.0049	0.012	0.159	0.0036	0.0025	0.0036	0.0958	0.0089	0.0052	0.002	0.0031	0.1387	0.0875	0.0125	0.0034	0.0038	0.0298	0.0036	0.0062	0.1803
1	rs6669906	220164132	1.19	0.153209069243504	1.73	0.187497716434302	0.553749087684356	0.175853501590035	0.1507	0.0659	0.0044	0.0027	0.0037	0.003	0.0049	0.012	0.1589	0.0036	0.0026	0.0036	0.0959	0.0089	0.0052	0.002	0.0031	0.1387	0.0875	0.0125	0.0034	0.0038	0.0298	0.0035	0.0062	0.1804
1	rs74950124	220173665	1.19	0.153209069243504	1.73	0.187497716434302	0.578899860472371	0.175453581735992	0.1506	0.0657	0.0042	0.0027	0.0038	0.003	0.005	0.0119	0.1586	0.0036	0.0026	0.0036	0.0959	0.0089	0.0052	0.002	0.0031	0.1387	0.0879	0.0125	0.0034	0.0038	0.03	0.0036	0.0062	0.1804
1	rs2248479	220183630	1.19	0.153209069243504	1.73	0.187497716434302	0.579914032103765	0.176754473406879	0.1504	0.0658	0.0042	0.0027	0.0038	0.003	0.005	0.0119	0.1586	0.0037	0.0026	0.0036	0.0959	0.0089	0.0052	0.002	0.0031	0.1388	0.0879	0.0125	0.0034	0.0038	0.03	0.0036	0.0062	0.1804
1	rs2230301	220197625	1.19	0.153209069243504	1.73	0.187497716434302	0.573706800130366	0.198115648868462	0.1504	0.0657	0.0042	0.0027	0.0038	0.0029	0.0049	0.012	0.1587	0.0037	0.0026	0.0036	0.0959	0.0089	0.0052	0.0019	0.0031	0.1388	0.0882	0.0124	0.0034	0.0038	0.0301	0.0036	0.0062	0.1802
1	rs72747318	220211341	1.19	0.153209069243504	1.73	0.187497716434302	0.55097222666538	0.176453972397721	0.1505	0.0655	0.0042	0.0027	0.0038	0.0029	0.0049	0.012	0.1588	0.0037	0.0026	0.0036	0.0959	0.0089	0.0052	0.0019	0.003	0.1387	0.0884	0.0124	0.0034	0.0038	0.0302	0.0037	0.0062	0.1799
1	rs72747320	220217153	1.19	0.153209069243504	1.72	0.204795704918344	0.531783644611969	0.164385434173065	0.1506	0.0655	0.0042	0.0028	0.0038	0.0028	0.0048	0.012	0.1587	0.0037	0.0026	0.0036	0.0957	0.0088	0.0053	0.0019	0.003	0.1387	0.0884	0.0124	0.0034	0.0038	0.0303	0.0037	0.0062	0.1798
1	rs6541124	220218466	1.19	0.153209069243504	1.72	0.204795704918344	0.529513021894677	0.163214604267498	0.1506	0.0655	0.0042	0.0027	0.0038	0.0028	0.0048	0.012	0.1587	0.0037	0.0026	0.0036	0.0957	0.0088	0.0053	0.0019	0.003	0.1387	0.0885	0.0124	0.0034	0.0039	0.0303	0.0038	0.0062	0.1797
1	rs7546680	220227539	1.19	0.153209069243504	1.72	0.204795704918344	0.483834063250847	0.153859779379064	0.1503	0.0653	0.0043	0.0027	0.0039	0.0027	0.0047	0.0122	0.1588	0.0038	0.0027	0.0035	0.0956	0.0088	0.0053	0.0019	0.0029	0.1386	0.0891	0.0124	0.0034	0.0039	0.0304	0.0038	0.0062	0.1797
1	rs78310512	220229657	1.19	0.153209069243504	1.73	0.187497716434302	0.455451881173587	0.147984245880633	0.1501	0.0653	0.0043	0.0027	0.004	0.0027	0.0047	0.0122	0.1588	0.0038	0.0027	0.0035	0.0956	0.0088	0.0053	0.0019	0.0029	0.1385	0.0891	0.0124	0.0034	0.0039	0.0303	0.0039	0.0063	0.1796
1	rs12734813	220229789	1.19	0.153209069243504	1.73	0.187497716434302	0.452623683789829	0.145357852045729	0.1501	0.0653	0.0043	0.0027	0.004	0.0027	0.0047	0.0122	0.1588	0.0038	0.0027	0.0036	0.0956	0.0088	0.0053	0.0019	0.0029	0.1385	0.0891	0.0124	0.0034	0.0039	0.0303	0.0039	0.0063	0.1796
1	rs77158955	220237864	1.2	0.134574322401564	1.72	0.204795704918344	0.358737197924062	0.127370324927929	0.1503	0.0652	0.0043	0.0027	0.0043	0.0027	0.0045	0.0122	0.159	0.0038	0.0028	0.0036	0.0959	0.0088	0.0054	0.002	0.003	0.1375	0.0891	0.0124	0.0036	0.004	0.0303	0.0039	0.0063	0.1793
1	rs1146774	220239640	1.2	0.134574322401564	1.72	0.204795704918344	0.335249340203575	0.121192531147954	0.1503	0.0652	0.0043	0.0027	0.0043	0.0027	0.0045	0.0122	0.159	0.0038	0.0029	0.0036	0.0959	0.0088	0.0054	0.002	0.003	0.1372	0.0891	0.0124	0.0037	0.004	0.0303	0.0039	0.0063	0.1792
1	rs2053250	220247096	1.2	0.134574322401564	1.72	0.204795704918344	0.311742111016824	0.105929888658967	0.1503	0.0652	0.0043	0.0028	0.0044	0.0027	0.0045	0.0122	0.1587	0.0039	0.0029	0.0037	0.0959	0.0088	0.0055	0.002	0.003	0.1368	0.089	0.0124	0.0038	0.0041	0.0303	0.004	0.0065	0.1794
1	rs115214196	220254306	1.2	0.134574322401564	1.71	0.223208546872115	0.281736106305438	0.0990424648448036	0.1501	0.0653	0.0043	0.0029	0.0044	0.0027	0.0045	0.0121	0.1585	0.0039	0.0029	0.0037	0.0959	0.0088	0.0054	0.002	0.003	0.1365	0.0889	0.0124	0.004	0.0041	0.0302	0.004	0.0065	0.1794
1	rs12136801	220263059	1.2	0.134574322401564	1.71	0.223208546872115	0.262920300865742	0.0947108498544757	0.15	0.0654	0.0043	0.0029	0.0044	0.0027	0.0045	0.0121	0.1584	0.004	0.003	0.0037	0.096	0.0088	0.0054	0.002	0.003	0.1363	0.0889	0.0124	0.0042	0.0041	0.0301	0.004	0.0066	0.1795
1	rs76326669	220263461	1.2	0.134574322401564	1.71	0.223208546872115	0.261923254887556	0.0938378485077095	0.15	0.0654	0.0043	0.0029	0.0044	0.0027	0.0045	0.0121	0.1584	0.004	0.003	0.0037	0.096	0.0088	0.0054	0.002	0.003	0.1363	0.0889	0.0124	0.0042	0.0041	0.0301	0.004	0.0066	0.1795
1	rs149324758	220267581	1.2	0.134574322401564	1.71	0.223208546872115	0.255894815495223	0.0939170803644566	0.1501	0.0654	0.0043	0.0029	0.0045	0.0027	0.0045	0.0121	0.1584	0.004	0.003	0.0038	0.096	0.0088	0.0054	0.002	0.003	0.1362	0.0889	0.0124	0.0043	0.0041	0.0301	0.004	0.0066	0.1796
1	rs77641164	220268853	1.2	0.134574322401564	1.71	0.223208546872115	0.254288267918473	0.0936794640491989	0.15	0.0654	0.0043	0.0029	0.0045	0.0027	0.0045	0.0121	0.1584	0.004	0.003	0.0038	0.096	0.0088	0.0054	0.002	0.003	0.1362	0.0889	0.0124	0.0043	0.0041	0.0301	0.004	0.0066	0.1796
1	rs2289190	220273564	1.2	0.134574322401564	1.71	0.223208546872115	0.250384417135588	0.0929680434291591	0.15	0.0655	0.0043	0.0029	0.0045	0.0027	0.0045	0.0121	0.1583	0.004	0.003	0.0038	0.096	0.0088	0.0053	0.002	0.003	0.1361	0.0888	0.0124	0.0044	0.0041	0.03	0.004	0.0066	0.1797
1	rs17563518	220276304	1.2	0.134574322401564	1.71	0.223208546872115	0.261923254887556	0.0904559840929823	0.15	0.0655	0.0043	0.0029	0.0045	0.0027	0.0046	0.0121	0.1582	0.004	0.003	0.0038	0.0957	0.0088	0.0054	0.002	0.003	0.136	0.0888	0.0124	0.0045	0.0042	0.03	0.0041	0.0067	0.1796
1	rs114000129	220286963	1.2	0.134574322401564	1.71	0.223208546872115	0.252953698747391	0.0860495335234299	0.15	0.0655	0.0043	0.0028	0.0045	0.0027	0.0046	0.012	0.1582	0.004	0.003	0.004	0.0956	0.0088	0.0054	0.002	0.003	0.1359	0.0888	0.0124	0.0046	0.0042	0.03	0.0041	0.0068	0.1796
1	rs3820455	220291487	1.2	0.134574322401564	1.71	0.223208546872115	0.246382243003693	0.0786080873123045	0.15	0.0655	0.0043	0.0028	0.0046	0.0028	0.0046	0.012	0.1581	0.0041	0.003	0.0041	0.0955	0.0089	0.0054	0.002	0.003	0.1356	0.089	0.0124	0.0046	0.0042	0.03	0.0041	0.0068	0.1795
1	rs115144089	220296742	1.2	0.134574322401564	1.71	0.223208546872115	0.253264754949737	0.0758247429028631	0.15	0.0655	0.0043	0.0028	0.0046	0.0027	0.0046	0.012	0.1581	0.0041	0.003	0.0041	0.0955	0.0089	0.0053	0.002	0.0029	0.1355	0.089	0.0124	0.0046	0.0042	0.03	0.0041	0.0069	0.1797
1	rs75519000	220319007	1.2	0.134574322401564	1.71	0.223208546872115	0.230558902591652	0.0855144735683938	0.15	0.0655	0.0044	0.0026	0.0046	0.0027	0.0045	0.012	0.1582	0.0041	0.003	0.0044	0.0951	0.0087	0.0053	0.002	0.0029	0.1355	0.0891	0.0124	0.0046	0.0043	0.03	0.0042	0.0069	0.18
1	rs12045447	220344453	1.2	0.134574322401564	1.7	0.24276969786222	0.212684811472282	0.0962262556519893	0.1503	0.0655	0.0043	0.0025	0.0046	0.0027	0.0045	0.012	0.1585	0.0041	0.003	0.0044	0.0952	0.0085	0.0052	0.0021	0.0028	0.1351	0.0891	0.0123	0.0046	0.0043	0.03	0.0042	0.0068	0.18
1	rs2577127	220350751	1.2	0.134574322401564	1.7	0.24276969786222	0.211959236921818	0.0968671493317768	0.1503	0.0655	0.0043	0.0025	0.0046	0.0027	0.0045	0.012	0.1584	0.0041	0.003	0.0044	0.0952	0.0085	0.0051	0.0022	0.0028	0.135	0.0891	0.0123	0.0046	0.0043	0.03	0.0043	0.0068	0.18
1	rs17622257	220359237	1.2	0.134574322401564	1.7	0.24276969786222	0.207794352161847	0.0922587702781555	0.1504	0.0653	0.0043	0.0025	0.0046	0.0028	0.0045	0.012	0.1584	0.0041	0.003	0.0044	0.0951	0.0085	0.0051	0.0022	0.0029	0.1349	0.0891	0.0123	0.0046	0.0043	0.03	0.0043	0.0068	0.1801
1	rs74785064	220359745	1.2	0.134574322401564	1.7	0.24276969786222	0.207277017941121	0.0913164243517505	0.1504	0.0653	0.0043	0.0025	0.0046	0.0028	0.0045	0.012	0.1584	0.0041	0.003	0.0044	0.0951	0.0085	0.0051	0.0022	0.0029	0.1349	0.0891	0.0123	0.0046	0.0043	0.03	0.0043	0.0068	0.1801
1	rs114740948	220373682	1.2	0.134574322401564	1.7	0.24276969786222	0.225649737957756	0.112739437673692	0.1509	0.0653	0.0043	0.0025	0.0044	0.0029	0.0045	0.012	0.1584	0.0041	0.0031	0.0045	0.095	0.0084	0.0053	0.0023	0.0028	0.1344	0.089	0.0124	0.0047	0.0043	0.0301	0.0041	0.0067	0.1804
1	rs12132480	220381398	1.2	0.134574322401564	1.7	0.24276969786222	0.238226123936976	0.127726796987499	0.1511	0.0654	0.0042	0.0025	0.0044	0.0029	0.0045	0.012	0.1584	0.004	0.0031	0.0045	0.095	0.0084	0.0053	0.0024	0.0028	0.1342	0.0889	0.0124	0.0047	0.0043	0.0301	0.0041	0.0067	0.1805
1	rs12040095	220393414	1.2	0.134574322401564	1.7	0.24276969786222	0.246557419523292	0.133389780436249	0.1512	0.0654	0.0042	0.0025	0.0043	0.0029	0.0045	0.012	0.1584	0.004	0.0031	0.0045	0.0949	0.0083	0.0054	0.0024	0.0028	0.1342	0.0889	0.0124	0.0047	0.0043	0.0301	0.0041	0.0067	0.1805
1	rs79466237	220393580	1.2	0.134574322401564	1.7	0.24276969786222	0.246382243003693	0.134569598715413	0.1512	0.0654	0.0042	0.0025	0.0043	0.0029	0.0045	0.012	0.1584	0.004	0.0031	0.0045	0.0949	0.0083	0.0054	0.0024	0.0028	0.1342	0.0889	0.0124	0.0047	0.0043	0.0301	0.0041	0.0067	0.1805
1	rs17007187	220399908	1.2	0.134574322401564	1.7	0.24276969786222	0.240466942707285	0.136026921577268	0.1513	0.0654	0.0042	0.0025	0.0043	0.0029	0.0045	0.012	0.1584	0.004	0.0031	0.0045	0.0948	0.0083	0.0054	0.0025	0.0028	0.1343	0.0889	0.0124	0.0048	0.0043	0.0302	0.004	0.0067	0.1806
1	rs7526460	220405093	1.2	0.134574322401564	1.7	0.24276969786222	0.275324168321278	0.140156389972366	0.1513	0.0652	0.0042	0.0025	0.0043	0.0029	0.0046	0.012	0.1583	0.004	0.0031	0.0045	0.0954	0.0082	0.0054	0.0025	0.0028	0.1342	0.0889	0.0124	0.0047	0.0043	0.0302	0.0041	0.0066	0.1801
1	rs75293666	220408675	1.2	0.134574322401564	1.7	0.24276969786222	0.274859253469534	0.141172662653769	0.1513	0.0652	0.0042	0.0025	0.0043	0.0029	0.0046	0.012	0.1583	0.004	0.0031	0.0045	0.0954	0.0082	0.0054	0.0025	0.0028	0.1342	0.0889	0.0124	0.0047	0.0043	0.0302	0.0041	0.0066	0.1801
1	rs17565378	220409852	1.2	0.134574322401564	1.71	0.223208546872115	0.274673406096065	0.141357726716542	0.1513	0.0652	0.0042	0.0025	0.0043	0.0029	0.0046	0.012	0.1583	0.004	0.0031	0.0045	0.0954	0.0082	0.0054	0.0025	0.0028	0.1342	0.0889	0.0124	0.0047	0.0043	0.0302	0.0041	0.0066	0.1801
1	rs76987069	220421656	1.2	0.134574322401564	1.71	0.223208546872115	0.260386414818806	0.160784872734272	0.1514	0.0652	0.0042	0.0025	0.0043	0.0029	0.0046	0.012	0.1581	0.004	0.003	0.0045	0.0955	0.0081	0.0055	0.0025	0.003	0.1342	0.0888	0.0123	0.0048	0.0043	0.0302	0.0041	0.0065	0.1803
1	rs79223330	220426022	1.2	0.134574322401564	1.71	0.223208546872115	0.260386414818806	0.160106858438354	0.1514	0.0652	0.0042	0.0025	0.0043	0.0029	0.0046	0.012	0.1581	0.004	0.003	0.0045	0.0955	0.0081	0.0055	0.0025	0.003	0.1342	0.0888	0.0123	0.0048	0.0043	0.0302	0.004	0.0065	0.1803
1	rs1588578	220435743	1.2	0.134574322401564	1.71	0.223208546872115	0.257058534489753	0.162727629385313	0.1514	0.0652	0.0042	0.0025	0.0043	0.0029	0.0046	0.012	0.1581	0.004	0.003	0.0045	0.0955	0.0081	0.0056	0.0025	0.003	0.1342	0.0888	0.0123	0.0048	0.0043	0.0302	0.0041	0.0065	0.1803
1	rs72749213	220438949	1.2	0.134574322401564	1.7	0.24276969786222	0.251800176949708	0.163604553338375	0.1514	0.0652	0.0042	0.0025	0.0043	0.0029	0.0046	0.012	0.158	0.004	0.003	0.0045	0.0956	0.0081	0.0056	0.0026	0.003	0.1342	0.0888	0.0123	0.0048	0.0043	0.0302	0.0041	0.0065	0.1803
1	rs45626633	220440986	1.2	0.134574322401564	1.7	0.24276969786222	0.258719560459295	0.162532983161867	0.1514	0.0652	0.0042	0.0025	0.0043	0.0029	0.0046	0.012	0.158	0.004	0.003	0.0045	0.0956	0.0081	0.0055	0.0026	0.003	0.1342	0.0888	0.0123	0.0048	0.0043	0.0302	0.004	0.0065	0.1803
1	rs10779402	220454174	1.21	0.117675403133419	1.7	0.24276969786222	0.310897874361985	0.131582166510464	0.1527	0.0657	0.0043	0.0027	0.0045	0.0032	0.0052	0.0124	0.1554	0.0042	0.0035	0.0046	0.0948	0.0079	0.0052	0.0032	0.0032	0.1333	0.0886	0.0123	0.0049	0.0044	0.0306	0.004	0.007	0.1792
1	rs76545501	220456092	1.21	0.117675403133419	1.7	0.24276969786222	0.283103552017955	0.124797024159233	0.1526	0.0657	0.0043	0.0027	0.0045	0.0033	0.0052	0.0124	0.1553	0.0042	0.0035	0.0046	0.0944	0.0079	0.0052	0.0033	0.0032	0.1333	0.0886	0.0123	0.0049	0.0044	0.0307	0.004	0.007	0.1792
1	rs12411005	220467392	1.21	0.117675403133419	1.7	0.24276969786222	0.233991964538172	0.106096057113032	0.1523	0.0657	0.0044	0.0028	0.0045	0.0034	0.0052	0.0123	0.1552	0.0043	0.0037	0.0047	0.0937	0.0079	0.0051	0.0034	0.0033	0.1334	0.0885	0.0123	0.0048	0.0045	0.0309	0.0041	0.0073	0.1791
1	rs1983247	220470450	1.21	0.117675403133419	1.7	0.24276969786222	0.229252461793406	0.104769529533759	0.1522	0.0658	0.0044	0.0028	0.0045	0.0034	0.0052	0.0123	0.155	0.0043	0.0037	0.0047	0.0935	0.0079	0.005	0.0034	0.0033	0.1334	0.0885	0.0123	0.0049	0.0045	0.0309	0.0041	0.0073	0.1791
1	rs35530038	220478226	1.21	0.117675403133419	1.7	0.24276969786222	0.228327812310221	0.106678437841221	0.1525	0.0659	0.0043	0.0028	0.0045	0.0034	0.0052	0.0123	0.1549	0.0043	0.0037	0.0047	0.0934	0.008	0.005	0.0034	0.0033	0.1334	0.0883	0.0122	0.0049	0.0045	0.031	0.0042	0.0073	0.1791
1	rs6657742	220489221	1.21	0.117675403133419	1.7	0.24276969786222	0.234673427695671	0.108684480987511	0.1526	0.066	0.0043	0.0028	0.0045	0.0035	0.0053	0.0124	0.1548	0.0043	0.0037	0.0048	0.0933	0.008	0.005	0.0035	0.0033	0.1333	0.0882	0.0122	0.0049	0.0045	0.031	0.0042	0.0073	0.1791
1	rs79678272	220496941	1.21	0.117675403133419	1.71	0.223208546872115	0.23625351366014	0.105929888658967	0.1526	0.066	0.0043	0.0028	0.0045	0.0035	0.0053	0.0123	0.1546	0.0043	0.0037	0.0048	0.0934	0.008	0.005	0.0035	0.0033	0.1332	0.0881	0.0122	0.0049	0.0046	0.0311	0.0042	0.0074	0.179
1	rs75902550	220498384	1.21	0.117675403133419	1.71	0.223208546872115	0.24594460082764	0.105100556467389	0.1526	0.066	0.0043	0.0028	0.0045	0.0035	0.0053	0.0123	0.1545	0.0043	0.0038	0.0048	0.0934	0.008	0.005	0.0035	0.0034	0.1331	0.0881	0.0122	0.0049	0.0046	0.0311	0.0042	0.0074	0.1789
1	rs72749236	220501387	1.21	0.117675403133419	1.71	0.223208546872115	0.248620863750644	0.101890344209039	0.1526	0.066	0.0044	0.0029	0.0045	0.0036	0.0053	0.0123	0.1541	0.0043	0.0039	0.0049	0.0935	0.008	0.005	0.0035	0.0034	0.1329	0.0881	0.0122	0.0049	0.0046	0.0312	0.0042	0.0075	0.1787
1	rs1511697	220504708	1.21	0.117675403133419	1.71	0.223208546872115	0.169844429044778	0.0702414383832952	0.1534	0.0653	0.0045	0.0029	0.0045	0.0034	0.005	0.012	0.1539	0.0043	0.0038	0.0047	0.0939	0.0084	0.0052	0.0037	0.0035	0.1326	0.0889	0.0123	0.0049	0.0045	0.0304	0.0044	0.0075	0.1787
1	rs73101290	220506729	1.21	0.117675403133419	1.71	0.223208546872115	0.175033464126504	0.0720117473988008	0.1535	0.0653	0.0045	0.0029	0.0045	0.0034	0.005	0.012	0.1539	0.0043	0.0038	0.0047	0.0937	0.0084	0.0052	0.0037	0.0035	0.1326	0.089	0.0123	0.0049	0.0045	0.0304	0.0044	0.0075	0.1787
1	rs75688476	220507240	1.21	0.117675403133419	1.71	0.223208546872115	0.175286265032534	0.0723679956772017	0.1535	0.0653	0.0045	0.0029	0.0045	0.0034	0.005	0.012	0.1539	0.0043	0.0038	0.0047	0.0937	0.0084	0.0052	0.0037	0.0035	0.1326	0.089	0.0123	0.0049	0.0045	0.0304	0.0044	0.0075	0.1787
1	rs116258292	220508129	1.21	0.117675403133419	1.71	0.223208546872115	0.175792501284183	0.0727964518298534	0.1535	0.0653	0.0045	0.0029	0.0045	0.0034	0.005	0.012	0.1539	0.0043	0.0038	0.0047	0.0937	0.0084	0.0052	0.0037	0.0035	0.1326	0.089	0.0123	0.0049	0.0045	0.0304	0.0044	0.0075	0.1787
1	rs10863546	220525993	1.21	0.117675403133419	1.7	0.24276969786222	0.19431201388791	0.0745928928405047	0.1535	0.0649	0.0045	0.0029	0.0045	0.0033	0.005	0.012	0.1541	0.0042	0.0037	0.0047	0.0937	0.0084	0.0051	0.0037	0.0035	0.1324	0.0893	0.0123	0.0048	0.0045	0.0304	0.0043	0.0075	0.1793
1	rs74805512	220530885	1.21	0.117675403133419	1.7	0.24276969786222	0.19561790404603	0.0809089168701184	0.1534	0.0649	0.0044	0.0029	0.0045	0.0033	0.005	0.012	0.1541	0.0042	0.0037	0.0047	0.0937	0.0084	0.0051	0.0037	0.0035	0.1324	0.0893	0.0123	0.0047	0.0045	0.0304	0.0043	0.0075	0.1794
1	rs4846628	220535456	1.22	0.102418512327744	1.7	0.24276969786222	0.0512208339048671	0.186667144568023	0.1514	0.0655	0.0035	0.003	0.0045	0.0034	0.0041	0.0125	0.1526	0.0045	0.0036	0.0043	0.0937	0.0085	0.0039	0.0035	0.0036	0.1335	0.0904	0.0108	0.0034	0.0047	0.032	0.0046	0.0069	0.184
1	rs76616961	220540751	1.21	0.117675403133419	1.7	0.24276969786222	0.0471330183335778	0.148266650591268	0.1514	0.0655	0.0034	0.003	0.0045	0.0034	0.004	0.0127	0.1524	0.0044	0.0035	0.0041	0.0937	0.0084	0.0038	0.0035	0.0037	0.1336	0.0907	0.0105	0.0033	0.0047	0.0322	0.0046	0.007	0.1845
1	rs4105051	220542973	1.21	0.117675403133419	1.7	0.24276969786222	0.0427094306396109	0.114360159248275	0.1514	0.0655	0.0034	0.003	0.0045	0.0034	0.004	0.0127	0.1524	0.0044	0.0035	0.0041	0.0937	0.0084	0.0038	0.0035	0.0037	0.1337	0.0907	0.0105	0.0033	0.0047	0.0322	0.0046	0.007	0.1846
1	rs79800560	220543531	1.21	0.117675403133419	1.7	0.24276969786222	0.0457438154150959	0.116850809762216	0.1514	0.0655	0.0034	0.003	0.0045	0.0034	0.004	0.0127	0.1524	0.0044	0.0035	0.0041	0.0937	0.0084	0.0037	0.0036	0.0037	0.1337	0.0907	0.0105	0.0033	0.0047	0.0322	0.0046	0.007	0.1845
1	rs12041182	220544573	1.21	0.117675403133419	1.69	0.263511633917478	0.0491158013442697	0.118927376045535	0.1514	0.0655	0.0033	0.003	0.0045	0.0034	0.004	0.0127	0.1524	0.0044	0.0035	0.0041	0.0936	0.0084	0.0037	0.0036	0.0038	0.1337	0.0907	0.0105	0.0034	0.0047	0.0322	0.0046	0.007	0.1846
1	rs11118536	220548903	1.21	0.117675403133419	1.7	0.24276969786222	0.0492131471306495	0.117541461267201	0.1514	0.0655	0.0033	0.003	0.0045	0.0034	0.004	0.0127	0.1524	0.0044	0.0035	0.0041	0.0936	0.0084	0.0037	0.0036	0.0038	0.1338	0.0907	0.0105	0.0033	0.0047	0.0322	0.0046	0.007	0.1845
1	rs182490547	220552832	1.21	0.117675403133419	1.7	0.24276969786222	0.0499309976894623	0.126036861781843	0.1514	0.0655	0.0033	0.003	0.0045	0.0034	0.004	0.0128	0.1524	0.0044	0.0035	0.0041	0.0936	0.0084	0.0037	0.0036	0.0038	0.1338	0.0907	0.0105	0.0033	0.0047	0.0322	0.0046	0.007	0.1846
1	rs1473074	220556211	1.21	0.117675403133419	1.68	0.285465824887251	0.0500294301777393	0.12656961955527	0.1514	0.0655	0.0033	0.003	0.0045	0.0034	0.004	0.0128	0.1524	0.0043	0.0035	0.0041	0.0935	0.0084	0.0037	0.0036	0.0038	0.1338	0.0907	0.0105	0.0033	0.0047	0.0322	0.0046	0.007	0.1846
1	rs78066523	220566280	1.21	0.117675403133419	1.66	0.333131717406117	0.0516054060659365	0.125150796408133	0.1514	0.0654	0.0033	0.003	0.0045	0.0034	0.004	0.0128	0.1523	0.0043	0.0035	0.0041	0.0935	0.0084	0.0037	0.0036	0.0038	0.1338	0.0907	0.0105	0.0033	0.0047	0.0322	0.0046	0.007	0.1846
1	rs17007616	220579058	1.21	0.117675403133419	1.66	0.333131717406117	0.0450062597693817	0.122945873456319	0.1512	0.0652	0.0033	0.0031	0.0045	0.0035	0.004	0.0129	0.1521	0.0044	0.0035	0.0042	0.0932	0.0084	0.0037	0.0036	0.0038	0.1342	0.0907	0.0104	0.0033	0.0047	0.0323	0.0046	0.007	0.1849
1	rs4846323	220583501	1.2	0.134574322401564	1.66	0.333131717406117	0.0952972476917756	0.16020365553302	0.149	0.0643	0.003	0.003	0.0045	0.0036	0.003	0.0135	0.1534	0.0042	0.0034	0.0038	0.0917	0.0084	0.0032	0.0036	0.0038	0.1348	0.0925	0.0095	0.0032	0.0047	0.0329	0.0045	0.0068	0.1885
1	rs10863555	220589259	1.2	0.134574322401564	1.66	0.333131717406117	0.103006909152154	0.141728119479698	0.1488	0.0642	0.003	0.003	0.0045	0.0036	0.0029	0.0135	0.1534	0.0042	0.0034	0.0038	0.092	0.0084	0.0031	0.0036	0.0038	0.1348	0.0926	0.0094	0.0032	0.0047	0.0328	0.0045	0.0068	0.1888
1	rs12750820	220592018	1.2	0.134574322401564	1.65	0.358901199458623	0.125073784274935	0.177556673590992	0.1487	0.0637	0.0029	0.003	0.0045	0.0036	0.0027	0.0135	0.1539	0.0042	0.0034	0.0038	0.0923	0.0084	0.003	0.0034	0.0038	0.1352	0.0928	0.0094	0.0031	0.0046	0.0328	0.0044	0.0068	0.189
1	rs74801802	220596030	1.2	0.134574322401564	1.65	0.358901199458623	0.204938270069626	0.190149301540982	0.1486	0.0626	0.0026	0.003	0.0046	0.0035	0.0023	0.0134	0.155	0.004	0.0033	0.0038	0.0928	0.0084	0.0027	0.003	0.0036	0.1362	0.0933	0.0092	0.003	0.0046	0.0328	0.0042	0.0067	0.1894
1	Affx-7338057	220602876	1.19	0.153209069243504	1.65	0.358901199458623	0.258674591218519	0.192207832856813	0.1483	0.062	0.0024	0.003	0.0046	0.0034	0.0021	0.0134	0.1556	0.004	0.0033	0.0038	0.093	0.0085	0.0026	0.0028	0.0035	0.1367	0.0935	0.0092	0.0029	0.0045	0.0329	0.0041	0.0066	0.1899
1	rs34808456	220603516	1.19	0.153209069243504	1.65	0.358901199458623	0.260296165624516	0.191898573815898	0.1483	0.062	0.0024	0.003	0.0046	0.0034	0.0021	0.0135	0.1556	0.004	0.0033	0.0038	0.093	0.0085	0.0026	0.0028	0.0035	0.1368	0.0935	0.0092	0.0029	0.0045	0.0329	0.0041	0.0066	0.1899
1	rs12022736	220605378	1.19	0.153209069243504	1.66	0.333131717406117	0.256521075545251	0.149492642432716	0.1483	0.062	0.0024	0.003	0.0046	0.0034	0.0021	0.0134	0.1556	0.004	0.0033	0.0038	0.0931	0.0085	0.0025	0.0028	0.0035	0.1368	0.0936	0.0092	0.0029	0.0045	0.0329	0.0041	0.0066	0.1899
1	rs78086398	220612208	1.19	0.153209069243504	1.66	0.333131717406117	0.260025520170641	0.139418965422026	0.1483	0.062	0.0024	0.003	0.0046	0.0034	0.0021	0.0134	0.1557	0.004	0.0033	0.0038	0.0931	0.0085	0.0025	0.0028	0.0035	0.1369	0.0936	0.0092	0.0029	0.0045	0.0328	0.004	0.0066	0.19
1	rs75761054	220615755	1.19	0.153209069243504	1.67	0.308662716071979	0.261380279213824	0.13859106180516	0.1483	0.0619	0.0024	0.003	0.0046	0.0034	0.0021	0.0134	0.1557	0.004	0.0033	0.0038	0.0931	0.0085	0.0025	0.0028	0.0035	0.1369	0.0936	0.0092	0.0029	0.0045	0.0328	0.004	0.0066	0.19
1	rs6672068	220621750	1.19	0.153209069243504	1.67	0.308662716071979	0.258539709041249	0.134296993550187	0.1484	0.0618	0.0024	0.003	0.0046	0.0034	0.002	0.0134	0.1557	0.004	0.0033	0.0038	0.0932	0.0085	0.0025	0.0027	0.0035	0.137	0.0936	0.0092	0.0029	0.0045	0.0328	0.004	0.0066	0.19
1	rs12088244	220624182	1.19	0.153209069243504	1.67	0.308662716071979	0.280748104677179	0.150154294629113	0.1475	0.0617	0.0023	0.0029	0.0046	0.0033	0.0019	0.0136	0.1558	0.0038	0.0032	0.0037	0.0939	0.0086	0.0024	0.0026	0.0034	0.1375	0.0941	0.0092	0.0028	0.0044	0.0327	0.0038	0.0065	0.1907
1	rs78379221	220636032	1.18	0.173671271070618	1.67	0.308662716071979	0.354685812227297	0.212344873480002	0.1475	0.0623	0.0021	0.0027	0.0045	0.0031	0.0017	0.0136	0.1566	0.0035	0.003	0.0038	0.0946	0.0084	0.0021	0.0024	0.0032	0.1379	0.0945	0.0093	0.0026	0.0044	0.0323	0.0035	0.0061	0.1914
1	rs77435165	220637835	1.18	0.173671271070618	1.66	0.333131717406117	0.363457798861436	0.217912532524193	0.1475	0.0623	0.0021	0.0027	0.0045	0.0031	0.0017	0.0136	0.1566	0.0035	0.003	0.0038	0.0946	0.0084	0.0021	0.0024	0.0032	0.1379	0.0945	0.0093	0.0026	0.0044	0.0323	0.0035	0.0061	0.1914
1	rs115336063	220645712	1.18	0.173671271070618	1.67	0.308662716071979	0.367939159402018	0.238097650956508	0.1476	0.0623	0.0021	0.0026	0.0045	0.003	0.0016	0.0136	0.1567	0.0035	0.003	0.0038	0.0946	0.0084	0.0021	0.0023	0.0032	0.1379	0.0945	0.0093	0.0026	0.0044	0.0323	0.0034	0.0061	0.1914
1	rs12044257	220651981	1.18	0.173671271070618	1.67	0.308662716071979	0.365074324824014	0.244097403400763	0.1476	0.0624	0.0021	0.0026	0.0045	0.003	0.0016	0.0136	0.1568	0.0035	0.003	0.0038	0.0946	0.0084	0.0021	0.0023	0.0032	0.1379	0.0945	0.0093	0.0026	0.0044	0.0323	0.0034	0.006	0.1915
1	rs12563333	220658234	1.18	0.173671271070618	1.67	0.308662716071979	0.391380353172867	0.2405362278737	0.1476	0.0624	0.0021	0.0026	0.0045	0.003	0.0016	0.0136	0.1568	0.0035	0.003	0.0038	0.0947	0.0084	0.0019	0.0023	0.0032	0.1379	0.0946	0.0094	0.0026	0.0044	0.0323	0.0034	0.006	0.1915
1	rs114609851	220658554	1.18	0.173671271070618	1.67	0.308662716071979	0.391100964048278	0.241202673904836	0.1476	0.0624	0.0021	0.0026	0.0045	0.003	0.0016	0.0136	0.1568	0.0035	0.003	0.0038	0.0947	0.0084	0.0019	0.0023	0.0032	0.1379	0.0946	0.0094	0.0026	0.0044	0.0323	0.0034	0.006	0.1915
1	rs7548893	220659533	1.18	0.173671271070618	1.66	0.333131717406117	0.386144710771163	0.224938286978408	0.1476	0.0624	0.0021	0.0026	0.0045	0.003	0.0016	0.0136	0.1568	0.0035	0.003	0.0038	0.0947	0.0085	0.0019	0.0023	0.0032	0.1379	0.0945	0.0094	0.0026	0.0044	0.0323	0.0034	0.006	0.1915
1	rs75243401	220667059	1.18	0.173671271070618	1.66	0.333131717406117	0.356015893767709	0.23456490302724	0.1474	0.0623	0.002	0.0026	0.0045	0.0029	0.0016	0.0136	0.1568	0.0035	0.003	0.0038	0.0949	0.0086	0.002	0.0023	0.0031	0.138	0.0946	0.0094	0.0027	0.0044	0.0324	0.0033	0.0061	0.1917
1	rs80235408	220668295	1.18	0.173671271070618	1.67	0.308662716071979	0.349074745493067	0.231597408969271	0.1474	0.0623	0.002	0.0025	0.0045	0.0029	0.0016	0.0136	0.1568	0.0035	0.0029	0.0038	0.0949	0.0085	0.002	0.0023	0.0031	0.138	0.0946	0.0094	0.0027	0.0044	0.0324	0.0033	0.0061	0.1917
1	rs12120994	220673783	1.18	0.173671271070618	1.67	0.308662716071979	0.33246764216936	0.243651343463294	0.1472	0.0622	0.002	0.0025	0.0045	0.0028	0.0016	0.0136	0.1568	0.0034	0.0029	0.0038	0.0951	0.0084	0.002	0.0023	0.003	0.1381	0.0947	0.0094	0.0027	0.0043	0.0326	0.0033	0.0061	0.1919
1	rs1933007	220683202	1.18	0.173671271070618	1.67	0.308662716071979	0.312488027894953	0.244320530869722	0.1471	0.0621	0.002	0.0024	0.0045	0.0028	0.0015	0.0136	0.1567	0.0034	0.0029	0.0038	0.0952	0.0084	0.002	0.0024	0.003	0.1382	0.0947	0.0094	0.0028	0.0043	0.0327	0.0032	0.0061	0.192
1	rs75968823	220683467	1.18	0.173671271070618	1.67	0.308662716071979	0.312786657651611	0.244320530869722	0.1471	0.0621	0.002	0.0024	0.0045	0.0028	0.0015	0.0136	0.1567	0.0034	0.0029	0.0038	0.0952	0.0084	0.002	0.0024	0.003	0.1382	0.0947	0.0094	0.0028	0.0043	0.0327	0.0032	0.0061	0.192
1	rs71640894	220684252	1.18	0.173671271070618	1.67	0.308662716071979	0.310848250972502	0.244543723288683	0.1471	0.0621	0.002	0.0024	0.0045	0.0028	0.0015	0.0136	0.1567	0.0034	0.0029	0.0038	0.0952	0.0084	0.002	0.0024	0.003	0.1381	0.0947	0.0093	0.0028	0.0043	0.0327	0.0032	0.0061	0.192
1	rs112718156	220689864	1.18	0.173671271070618	1.68	0.285465824887251	0.305611877345832	0.240647261244145	0.1471	0.0622	0.0019	0.0024	0.0045	0.0028	0.0015	0.0136	0.1568	0.0034	0.0029	0.0039	0.0953	0.0084	0.0021	0.0024	0.003	0.138	0.0948	0.0093	0.0028	0.0043	0.0327	0.0032	0.0061	0.1921
1	rs116509476	220693476	1.18	0.173671271070618	1.68	0.285465824887251	0.304187474588742	0.240203226171442	0.1471	0.0622	0.0019	0.0024	0.0045	0.0028	0.0015	0.0136	0.1568	0.0034	0.0029	0.0039	0.0953	0.0084	0.0021	0.0023	0.003	0.138	0.0948	0.0093	0.0028	0.0043	0.0326	0.0032	0.0061	0.1921
1	rs188783557	220702898	1.18	0.173671271070618	1.68	0.285465824887251	0.299789352152272	0.235446497019271	0.147	0.0622	0.0019	0.0024	0.0045	0.0028	0.0015	0.0135	0.1568	0.0034	0.0029	0.0039	0.0954	0.0084	0.0021	0.0023	0.003	0.1379	0.0948	0.0093	0.0028	0.0043	0.0326	0.0032	0.0061	0.1922
1	rs74730924	220703701	1.18	0.173671271070618	1.67	0.308662716071979	0.362597154023106	0.239205107862415	0.1475	0.0619	0.0019	0.0023	0.0045	0.0027	0.0014	0.0135	0.1573	0.0033	0.0029	0.0039	0.0953	0.0084	0.0021	0.0023	0.003	0.1381	0.0946	0.0093	0.0027	0.0044	0.0327	0.0032	0.006	0.1923
1	rs114479601	220707014	1.18	0.173671271070618	1.67	0.308662716071979	0.357722134151022	0.237102350661469	0.1475	0.0619	0.0019	0.0023	0.0045	0.0027	0.0014	0.0135	0.1573	0.0033	0.0029	0.0038	0.0953	0.0084	0.0021	0.0023	0.003	0.1381	0.0946	0.0093	0.0027	0.0044	0.0327	0.0032	0.006	0.1923
1	rs113803499	220707041	1.18	0.173671271070618	1.67	0.308662716071979	0.357722134151022	0.237102350661469	0.1475	0.0619	0.0019	0.0023	0.0045	0.0027	0.0014	0.0135	0.1573	0.0033	0.0029	0.0038	0.0953	0.0084	0.0021	0.0023	0.003	0.1381	0.0946	0.0093	0.0027	0.0044	0.0327	0.0032	0.006	0.1923
1	rs4481855	220707984	1.18	0.173671271070618	1.67	0.308662716071979	0.358416491861066	0.237212873459777	0.1475	0.0619	0.0019	0.0023	0.0045	0.0027	0.0014	0.0135	0.1573	0.0033	0.0029	0.0038	0.0953	0.0084	0.0021	0.0023	0.003	0.1381	0.0946	0.0093	0.0027	0.0044	0.0327	0.0032	0.006	0.1923
1	rs2786601	220719267	1.18	0.173671271070618	1.67	0.308662716071979	0.363403977932884	0.238097650956508	0.1475	0.062	0.0019	0.0023	0.0044	0.0027	0.0014	0.0134	0.1574	0.0033	0.0029	0.0038	0.0953	0.0084	0.0021	0.0023	0.003	0.138	0.0946	0.0093	0.0027	0.0044	0.0326	0.0032	0.006	0.1924
1	rs80216550	220719445	1.18	0.173671271070618	1.67	0.308662716071979	0.362597154023106	0.235115774492863	0.1475	0.062	0.0019	0.0023	0.0044	0.0027	0.0014	0.0134	0.1574	0.0033	0.0029	0.0038	0.0953	0.0084	0.0021	0.0023	0.003	0.138	0.0946	0.0093	0.0027	0.0044	0.0327	0.0032	0.006	0.1924
1	rs17584152	220720560	1.18	0.173671271070618	1.67	0.308662716071979	0.357935709002887	0.237986995956401	0.1475	0.062	0.0019	0.0023	0.0045	0.0027	0.0014	0.0134	0.1574	0.0033	0.0029	0.0038	0.0953	0.0084	0.0021	0.0023	0.003	0.138	0.0946	0.0093	0.0027	0.0044	0.0327	0.0032	0.006	0.1924
1	rs4846326	220726288	1.18	0.173671271070618	1.67	0.308662716071979	0.340588589427075	0.250032123118875	0.1474	0.062	0.0019	0.0023	0.0045	0.0027	0.0014	0.0135	0.1575	0.0033	0.0029	0.0038	0.0955	0.0084	0.0021	0.0023	0.003	0.1379	0.0946	0.0093	0.0027	0.0042	0.0327	0.003	0.006	0.1924
1	rs11590946	220729197	1.18	0.173671271070618	1.67	0.308662716071979	0.352457043581298	0.227987104214197	0.1472	0.062	0.002	0.0023	0.0045	0.0027	0.0014	0.0135	0.1575	0.0033	0.0029	0.0042	0.0954	0.0084	0.0021	0.0023	0.003	0.1379	0.0945	0.0093	0.0027	0.0043	0.0327	0.003	0.0061	0.1923
1	rs2786617	220736328	1.18	0.173671271070618	1.67	0.308662716071979	0.345080131122774	0.223961150903986	0.1472	0.062	0.0021	0.0023	0.0045	0.0027	0.0014	0.0135	0.1576	0.0033	0.0029	0.0042	0.0955	0.0084	0.0021	0.0022	0.003	0.1378	0.0944	0.0093	0.0027	0.0043	0.0327	0.003	0.0061	0.1923
1	rs12022949	220744989	1.18	0.173671271070618	1.67	0.308662716071979	0.344608658544597	0.223418897183635	0.1472	0.062	0.0021	0.0023	0.0045	0.0027	0.0014	0.0135	0.1576	0.0033	0.0029	0.0042	0.0955	0.0084	0.0021	0.0022	0.003	0.1378	0.0944	0.0093	0.0027	0.0043	0.0327	0.003	0.0061	0.1923
1	rs12740310	220762524	1.18	0.173671271070618	1.66	0.333131717406117	0.343091738308761	0.222660463049279	0.1471	0.062	0.0021	0.0023	0.0045	0.0027	0.0014	0.0135	0.1576	0.0033	0.0029	0.0042	0.0955	0.0084	0.0021	0.0022	0.003	0.1378	0.0944	0.0093	0.0027	0.0043	0.0327	0.003	0.0061	0.1923
1	rs115700488	220766154	1.18	0.173671271070618	1.64	0.38599849551783	0.338769367607595	0.220714078183654	0.1471	0.062	0.0021	0.0023	0.0045	0.0027	0.0014	0.0135	0.1576	0.0033	0.0029	0.0042	0.0955	0.0084	0.0021	0.0022	0.003	0.1378	0.0944	0.0093	0.0027	0.0043	0.0327	0.003	0.0061	0.1922
1	rs114479443	220769097	1.18	0.173671271070618	1.64	0.38599849551783	0.335094484994849	0.219419599078099	0.1471	0.062	0.0021	0.0023	0.0046	0.0027	0.0014	0.0135	0.1576	0.0034	0.0029	0.0042	0.0955	0.0084	0.0021	0.0022	0.003	0.1378	0.0944	0.0094	0.0027	0.0043	0.0327	0.003	0.0061	0.1922
1	rs17584607	220771657	1.18	0.173671271070618	1.64	0.38599849551783	0.335094484994849	0.219311838498192	0.1471	0.062	0.0021	0.0023	0.0046	0.0027	0.0014	0.0135	0.1576	0.0034	0.0029	0.0042	0.0955	0.0084	0.0021	0.0022	0.003	0.1378	0.0944	0.0094	0.0027	0.0043	0.0327	0.003	0.0061	0.1922
1	rs76309804	220776140	1.18	0.173671271070618	1.64	0.38599849551783	0.326380234629259	0.215336944165473	0.147	0.062	0.0021	0.0023	0.0046	0.0027	0.0014	0.0135	0.1577	0.0034	0.0029	0.0042	0.0955	0.0084	0.0021	0.0022	0.003	0.1377	0.0944	0.0093	0.0028	0.0043	0.0327	0.003	0.0061	0.1922
1	rs35322308	220804451	1.18	0.173671271070618	1.64	0.38599849551783	0.319142875920493	0.215872693787667	0.1469	0.062	0.0021	0.0023	0.0046	0.0027	0.0014	0.0135	0.1577	0.0034	0.003	0.0042	0.0956	0.0084	0.0021	0.0022	0.003	0.1376	0.0943	0.0094	0.0028	0.0043	0.0327	0.0031	0.006	0.1922
1	rs17645763	220806802	1.18	0.173671271070618	1.64	0.38599849551783	0.318790783099214	0.215551191397462	0.1469	0.062	0.0021	0.0023	0.0046	0.0027	0.0014	0.0135	0.1577	0.0034	0.003	0.0042	0.0956	0.0084	0.0021	0.0022	0.003	0.1376	0.0943	0.0094	0.0028	0.0043	0.0327	0.0031	0.006	0.1921
1	rs12408093	220828220	1.18	0.173671271070618	1.63	0.414449909043039	0.277328125953511	0.199784792251232	0.1466	0.062	0.0021	0.0023	0.0047	0.0028	0.0015	0.0136	0.158	0.0034	0.003	0.0042	0.0958	0.0085	0.0022	0.002	0.0029	0.1374	0.0941	0.0094	0.0028	0.0043	0.0327	0.0031	0.0061	0.1919
1	rs74141805	220833991	1.18	0.173671271070618	1.63	0.414449909043039	0.273513395356782	0.196139671571806	0.1466	0.062	0.0021	0.0023	0.0047	0.0028	0.0015	0.0136	0.158	0.0034	0.003	0.0042	0.0958	0.0085	0.0022	0.002	0.0029	0.1374	0.0941	0.0094	0.0028	0.0043	0.0327	0.0031	0.0061	0.1919
1	rs3899315	220844331	1.18	0.173671271070618	1.63	0.414449909043039	0.258090378539983	0.190971810947648	0.1465	0.0619	0.0021	0.0023	0.0047	0.0029	0.0016	0.0136	0.1584	0.0034	0.003	0.0042	0.0956	0.0086	0.0023	0.0019	0.0029	0.1373	0.0942	0.0093	0.0028	0.0043	0.0327	0.0031	0.0062	0.1916
1	rs116804957	220849230	1.17	0.196050020118376	1.66	0.333131717406117	0.218171076521021	0.170382409101083	0.1462	0.0615	0.0022	0.0024	0.0049	0.0029	0.0016	0.0139	0.1583	0.0034	0.003	0.0041	0.0966	0.0087	0.0024	0.0018	0.003	0.1364	0.094	0.0092	0.0032	0.0044	0.0327	0.0031	0.0064	0.1912
1	rs72735080	220858434	1.17	0.196050020118376	1.65	0.358901199458623	0.208392181136501	0.169492884817012	0.1461	0.0615	0.0022	0.0024	0.0049	0.0029	0.0017	0.014	0.1581	0.0034	0.003	0.0041	0.0968	0.0087	0.0025	0.0018	0.003	0.1361	0.094	0.0093	0.0032	0.0044	0.0327	0.0032	0.0064	0.1911
1	rs78783655	220865963	1.17	0.196050020118376	1.65	0.358901199458623	0.201673570270599	0.17127355698756	0.146	0.0614	0.0022	0.0024	0.0048	0.0029	0.0017	0.014	0.1581	0.0034	0.003	0.0041	0.097	0.0088	0.0026	0.0018	0.0031	0.1359	0.0939	0.0093	0.0033	0.0044	0.0326	0.0032	0.0064	0.191
1	rs111747119	220868091	1.17	0.196050020118376	1.65	0.358901199458623	0.200227794664097	0.17018459656638	0.146	0.0614	0.0022	0.0024	0.0048	0.0029	0.0017	0.014	0.1581	0.0034	0.003	0.0041	0.0971	0.0088	0.0026	0.0018	0.0031	0.1359	0.0939	0.0093	0.0033	0.0044	0.0326	0.0032	0.0064	0.191
1	rs79642024	220880361	1.17	0.196050020118376	1.65	0.358901199458623	0.204346065343316	0.178661746574528	0.1459	0.0612	0.0023	0.0025	0.0047	0.003	0.0018	0.0143	0.1579	0.0034	0.003	0.0041	0.098	0.0088	0.0027	0.0017	0.0032	0.1352	0.0938	0.0092	0.0034	0.0045	0.0327	0.0033	0.0064	0.1907
1	rs369049	220880670	1.16	0.220431575918666	1.65	0.358901199458623	0.183524665499073	0.181687572606014	0.1459	0.0612	0.0023	0.0024	0.0048	0.0029	0.0018	0.0143	0.1579	0.0034	0.003	0.0041	0.0981	0.0088	0.0027	0.0017	0.0032	0.1351	0.094	0.0092	0.0034	0.0043	0.0327	0.0033	0.0065	0.1906
1	rs796484	220883133	1.16	0.220431575918666	1.66	0.333131717406117	0.180239796330922	0.175753492053832	0.1459	0.0611	0.0023	0.0024	0.0048	0.0029	0.0018	0.0143	0.1579	0.0034	0.003	0.0041	0.0983	0.0088	0.0027	0.0017	0.0032	0.1351	0.094	0.0092	0.0034	0.0043	0.0327	0.0033	0.0065	0.1907
1	rs439513	220884498	1.16	0.220431575918666	1.66	0.333131717406117	0.170021851123595	0.169492884817012	0.1458	0.0613	0.0023	0.0025	0.0048	0.0029	0.0018	0.0143	0.1578	0.0034	0.0032	0.0041	0.098	0.0087	0.0028	0.0018	0.0032	0.1341	0.0939	0.0092	0.0034	0.0044	0.0329	0.0033	0.0065	0.1911
1	rs386755	220887959	1.16	0.220431575918666	1.66	0.333131717406117	0.142044528445277	0.167620352585726	0.1458	0.0613	0.0023	0.0024	0.0048	0.0029	0.0018	0.0144	0.1576	0.0034	0.0034	0.0041	0.098	0.0087	0.0028	0.0019	0.0032	0.1344	0.0936	0.0092	0.0034	0.0043	0.0329	0.0033	0.0065	0.1911
1	rs59879963	220895600	1.16	0.220431575918666	1.65	0.358901199458623	0.112751214759458	0.164385434173065	0.1455	0.0613	0.0023	0.0025	0.0048	0.0029	0.0019	0.0145	0.1576	0.0035	0.0038	0.004	0.098	0.0085	0.0028	0.002	0.0032	0.1341	0.0933	0.0093	0.0034	0.0044	0.0331	0.0033	0.0066	0.191
1	rs79342136	220902233	1.16	0.220431575918666	1.66	0.333131717406117	0.0877948314554025	0.153192312773766	0.1453	0.0613	0.0023	0.0026	0.0048	0.0028	0.002	0.0146	0.1578	0.0035	0.0041	0.0039	0.0978	0.0084	0.0029	0.0021	0.0033	0.1341	0.0928	0.0093	0.0035	0.0044	0.0331	0.0034	0.0066	0.191
1	rs12127880	220903765	1.16	0.220431575918666	1.66	0.333131717406117	0.0873447231892949	0.153192312773766	0.1453	0.0612	0.0023	0.0026	0.0048	0.0028	0.002	0.0146	0.1578	0.0035	0.0041	0.0039	0.0978	0.0084	0.0029	0.0021	0.0033	0.1341	0.0927	0.0093	0.0035	0.0045	0.0331	0.0034	0.0066	0.191
1	rs116515121	220906634	1.16	0.220431575918666	1.66	0.333131717406117	0.0858159835823502	0.150911752819125	0.1453	0.0612	0.0023	0.0026	0.0048	0.0028	0.002	0.0146	0.1579	0.0035	0.0042	0.0039	0.0978	0.0083	0.0029	0.0021	0.0033	0.1341	0.0926	0.0093	0.0035	0.0045	0.0331	0.0034	0.0066	0.191
1	rs80125393	220906885	1.16	0.220431575918666	1.66	0.333131717406117	0.0859095641822199	0.151101331023699	0.1453	0.0612	0.0023	0.0026	0.0048	0.0028	0.002	0.0146	0.1579	0.0035	0.0042	0.0039	0.0978	0.0083	0.0029	0.0021	0.0033	0.134	0.0926	0.0093	0.0035	0.0045	0.0331	0.0034	0.0066	0.191
1	rs337161	220914920	1.16	0.220431575918666	1.67	0.308662716071979	0.0807237590515604	0.147044299516954	0.1453	0.061	0.0023	0.0027	0.0048	0.0027	0.0021	0.0147	0.158	0.0035	0.0042	0.0039	0.0977	0.0084	0.003	0.0022	0.0034	0.134	0.0924	0.0093	0.0035	0.0045	0.033	0.0034	0.0066	0.191
1	rs12738566	220920374	1.16	0.220431575918666	1.67	0.308662716071979	0.0735407587654112	0.147984245880633	0.145	0.061	0.0023	0.0027	0.0048	0.0027	0.0021	0.0147	0.1583	0.0035	0.0042	0.0039	0.0979	0.0084	0.003	0.0022	0.0034	0.1338	0.0922	0.0092	0.0035	0.0044	0.0331	0.0034	0.0066	0.191
1	rs1690716	220927511	1.16	0.220431575918666	1.67	0.308662716071979	0.0728229586636821	0.168802158004557	0.1442	0.0608	0.0022	0.0029	0.0048	0.0027	0.0023	0.0148	0.1595	0.0035	0.0043	0.0038	0.0986	0.0086	0.0031	0.0023	0.0034	0.1331	0.0914	0.0092	0.0036	0.0043	0.0331	0.0034	0.0068	0.1911
1	rs1494373	220929356	1.16	0.220431575918666	1.67	0.308662716071979	0.0666662372426128	0.16663773850418	0.1441	0.0607	0.0022	0.003	0.0048	0.0027	0.0023	0.0148	0.1597	0.0034	0.0043	0.0038	0.0986	0.0087	0.0031	0.0025	0.0034	0.1326	0.0913	0.0091	0.0037	0.0042	0.0332	0.0033	0.0068	0.191
1	rs77626499	220933130	1.16	0.220431575918666	1.68	0.285465824887251	0.0656580478268927	0.16722706395609	0.1441	0.0607	0.0022	0.003	0.0048	0.0027	0.0023	0.0148	0.1597	0.0034	0.0043	0.0038	0.0986	0.0087	0.0031	0.0025	0.0034	0.1325	0.0914	0.0091	0.0037	0.0042	0.0332	0.0033	0.0069	0.191
1	rs3795535	220936372	1.16	0.220431575918666	1.68	0.285465824887251	0.0671441670747496	0.167718725309556	0.1441	0.0606	0.0022	0.003	0.0048	0.0027	0.0023	0.0148	0.1597	0.0034	0.0043	0.0038	0.0987	0.0087	0.0031	0.0025	0.0035	0.1324	0.0914	0.0091	0.0037	0.0042	0.0332	0.0033	0.0069	0.1909
1	rs115845518	220937728	1.16	0.220431575918666	1.68	0.285465824887251	0.0682478641099316	0.167718725309556	0.1441	0.0606	0.0022	0.003	0.0048	0.0027	0.0023	0.0149	0.1598	0.0034	0.0043	0.0038	0.0987	0.0087	0.0031	0.0025	0.0035	0.1324	0.0912	0.0091	0.0037	0.0042	0.0332	0.0033	0.007	0.1909
1	rs113479305	220944672	1.15	0.246899131395369	1.68	0.285465824887251	0.069159652812718	0.172563627757535	0.1439	0.0605	0.0022	0.003	0.0049	0.0027	0.0023	0.0149	0.1597	0.0034	0.0044	0.0038	0.0989	0.0088	0.0031	0.0025	0.0035	0.1322	0.0912	0.0092	0.0039	0.0042	0.0333	0.0033	0.0072	0.1905
1	rs6657944	220951135	1.15	0.246899131395369	1.67	0.308662716071979	0.0804766081662448	0.187995967475814	0.1439	0.0604	0.0021	0.0031	0.005	0.0027	0.0023	0.0149	0.1598	0.0034	0.0045	0.0038	0.0991	0.0088	0.0031	0.0025	0.0035	0.1321	0.0912	0.0092	0.0039	0.0042	0.0333	0.0033	0.0074	0.1902
1	rs57298117	220956824	1.15	0.246899131395369	1.67	0.308662716071979	0.0752907377006039	0.173160180601383	0.144	0.0601	0.0022	0.0031	0.005	0.0025	0.0023	0.0148	0.16	0.0034	0.0045	0.0039	0.099	0.0089	0.0031	0.0025	0.0036	0.1318	0.0915	0.0091	0.0041	0.0042	0.0334	0.0034	0.0076	0.1894
1	rs79575000	220960457	1.15	0.246899131395369	1.67	0.308662716071979	0.0694449326640147	0.16663773850418	0.1439	0.0601	0.0022	0.0031	0.005	0.0025	0.0023	0.0148	0.1601	0.0034	0.0045	0.0039	0.0991	0.0089	0.003	0.0025	0.0036	0.1317	0.0916	0.0091	0.0041	0.0042	0.0334	0.0034	0.0076	0.1893
1	rs1389742	220967683	1.15	0.246899131395369	1.66	0.333131717406117	0.0524142307659137	0.183816025136893	0.1429	0.0599	0.0023	0.003	0.0052	0.0025	0.0023	0.0147	0.1617	0.0036	0.0046	0.0041	0.1003	0.0092	0.0029	0.0024	0.0033	0.1294	0.093	0.009	0.0046	0.0042	0.034	0.0036	0.0081	0.1868
1	rs2642438	220970028	1.14	0.275532638758866	1.68	0.285465824887251	0.0532486355114037	0.182700060279102	0.1429	0.0595	0.0023	0.0029	0.0052	0.0025	0.0023	0.0147	0.1627	0.0036	0.0046	0.0041	0.1002	0.0092	0.0028	0.0024	0.0034	0.1288	0.0936	0.0088	0.0048	0.0042	0.0341	0.0036	0.0083	0.1859
1	rs2807835	220971048	1.14	0.275532638758866	1.69	0.263511633917478	0.0577888435266289	0.193343225549976	0.1429	0.0594	0.0024	0.0029	0.0052	0.0025	0.0023	0.0147	0.1628	0.0036	0.0046	0.0042	0.1002	0.0092	0.0028	0.0024	0.0034	0.1287	0.0937	0.0088	0.0048	0.0042	0.034	0.0036	0.0083	0.1859
1	rs41303071	220972284	1.14	0.275532638758866	1.69	0.263511633917478	0.0507718446837106	0.175653502228685	0.1429	0.0595	0.0024	0.0029	0.0052	0.0025	0.0023	0.0147	0.1628	0.0036	0.0046	0.0041	0.1002	0.0092	0.0028	0.0024	0.0034	0.1287	0.0937	0.0088	0.0048	0.0042	0.034	0.0036	0.0083	0.1857
1	rs2642442	220973563	1.15	0.246899131395369	1.7	0.24276969786222	0.0565324656607668	0.180979982509537	0.143	0.0589	0.0026	0.0029	0.0053	0.0025	0.0023	0.0148	0.1631	0.0035	0.0046	0.0042	0.1006	0.0094	0.0027	0.0023	0.0033	0.1278	0.0945	0.0088	0.0049	0.0042	0.0337	0.0037	0.0087	0.1851
1	rs6693017	220977333	1.14	0.275532638758866	1.7	0.24276969786222	0.0729071688588048	0.185952958339467	0.1436	0.0574	0.0031	0.0028	0.0053	0.0025	0.0023	0.0148	0.1642	0.0035	0.0045	0.004	0.1001	0.0095	0.0026	0.0021	0.0034	0.1281	0.0955	0.0089	0.0051	0.0042	0.0334	0.0037	0.0093	0.1835
1	rs2642420	220977650	1.14	0.275532638758866	1.7	0.24276969786222	0.0791148573530652	0.185749077005445	0.1434	0.0573	0.0031	0.0028	0.0053	0.0025	0.0022	0.0148	0.1643	0.0035	0.0045	0.004	0.1	0.0095	0.0026	0.0021	0.0034	0.1281	0.0956	0.0089	0.0051	0.0042	0.0334	0.0037	0.0093	0.1839
1	rs17596144	220978645	1.14	0.275532638758866	1.71	0.223208546872115	0.0743910797522791	0.152335667449292	0.143	0.0572	0.0032	0.0029	0.0054	0.0024	0.0023	0.0148	0.1644	0.0035	0.0044	0.0042	0.0997	0.0096	0.0027	0.0023	0.0035	0.1279	0.0959	0.0089	0.0051	0.0042	0.0335	0.0039	0.0092	0.1837
1	rs10863566	220980545	1.14	0.275532638758866	1.71	0.223208546872115	0.075183268671831	0.128351514075649	0.1425	0.057	0.0032	0.0029	0.0053	0.0024	0.0023	0.0147	0.1646	0.0035	0.0043	0.0043	0.0995	0.0095	0.0028	0.0023	0.0037	0.1282	0.0963	0.0089	0.0052	0.0042	0.0333	0.0043	0.0093	0.1832
1	rs11118607	220984364	1.14	0.275532638758866	1.71	0.223208546872115	0.0904054826625142	0.103202680493299	0.1417	0.0569	0.0033	0.0028	0.0053	0.0025	0.0023	0.0146	0.1657	0.0035	0.0043	0.0045	0.0988	0.0096	0.0029	0.0022	0.004	0.1281	0.0965	0.0088	0.0052	0.004	0.0328	0.0044	0.0094	0.1833
1	rs2642449	220985677	1.14	0.275532638758866	1.71	0.223208546872115	0.0939289788682963	0.0938378485077095	0.1415	0.0569	0.0033	0.0027	0.0053	0.0025	0.0023	0.0146	0.1659	0.0036	0.0043	0.0045	0.0985	0.0096	0.0029	0.0022	0.004	0.1279	0.0966	0.0088	0.0053	0.004	0.0334	0.0045	0.0094	0.183
1	rs115704423	220992306	1.14	0.275532638758866	1.72	0.204795704918344	0.0646404409952639	0.0580457816552925	0.1415	0.0567	0.0035	0.0025	0.0053	0.0025	0.0023	0.0144	0.1667	0.0036	0.0043	0.0046	0.0984	0.0096	0.0032	0.0022	0.0039	0.128	0.0964	0.0087	0.0053	0.0041	0.0331	0.0047	0.0095	0.1823
1	rs61830291	221001142	1.14	0.275532638758866	1.72	0.204795704918344	0.063037754687477	0.0544545243824186	0.1415	0.0567	0.0035	0.0025	0.0053	0.0025	0.0023	0.0144	0.1669	0.0036	0.0043	0.0046	0.0983	0.0096	0.0032	0.0022	0.0039	0.128	0.0964	0.0087	0.0053	0.0041	0.033	0.0048	0.0095	0.1822
1	rs78319062	221008737	1.14	0.275532638758866	1.74	0.171280181914382	0.0608981949654626	0.0558536176850008	0.1414	0.0566	0.0036	0.0024	0.0053	0.0025	0.0023	0.0143	0.1672	0.0036	0.0043	0.0047	0.0983	0.0096	0.0034	0.0022	0.0039	0.128	0.0964	0.0087	0.0054	0.0041	0.0329	0.0048	0.0096	0.1819
1	rs12073837	221010205	1.14	0.275532638758866	1.75	0.156107803097264	0.0590269621970891	0.0535093889511163	0.1414	0.0566	0.0036	0.0024	0.0053	0.0025	0.0023	0.0143	0.1672	0.0036	0.0043	0.0047	0.0983	0.0096	0.0034	0.0022	0.0039	0.128	0.0964	0.0087	0.0054	0.0041	0.0329	0.0048	0.0096	0.1819
1	rs1603046	221022916	1.14	0.275532638758866	1.75	0.156107803097264	0.0408219611010614	0.0697490304013639	0.1427	0.0563	0.004	0.0024	0.0052	0.0029	0.0025	0.0147	0.1669	0.0037	0.0043	0.005	0.0972	0.0093	0.0037	0.0024	0.0035	0.1269	0.0965	0.0088	0.0056	0.0045	0.0327	0.0053	0.0097	0.1807
1	rs11118620	221028508	1.14	0.275532638758866	1.75	0.156107803097264	0.0393817306458715	0.0659991280481195	0.1425	0.0561	0.0041	0.0024	0.0054	0.0029	0.0026	0.0148	0.167	0.0038	0.0043	0.005	0.0974	0.0093	0.0037	0.0024	0.0035	0.1266	0.0963	0.0088	0.0057	0.0045	0.0327	0.0053	0.0097	0.1804
1	rs10863570	221030589	1.14	0.275532638758866	1.75	0.156107803097264	0.0377868140320273	0.0514553751947247	0.1424	0.0561	0.0041	0.0024	0.0057	0.0029	0.0026	0.0148	0.1672	0.0038	0.0043	0.005	0.0973	0.0093	0.0037	0.0024	0.0035	0.1265	0.0963	0.0088	0.0057	0.0045	0.0325	0.0053	0.0097	0.1804
1	rs35385469	221045451	1.14	0.275532638758866	1.74	0.171280181914382	0.0352331397171212	0.038894318141909	0.1437	0.0559	0.0043	0.0025	0.0057	0.003	0.0027	0.0147	0.1674	0.004	0.0043	0.0051	0.0967	0.0091	0.0038	0.0025	0.0035	0.1257	0.0957	0.0086	0.0058	0.0046	0.0327	0.0053	0.0096	0.1803
1	rs11808199	221049618	1.14	0.275532638758866	1.74	0.171280181914382	0.0413532174276917	0.0526337298362892	0.1446	0.0558	0.0045	0.0025	0.0057	0.0031	0.0028	0.0148	0.1675	0.004	0.0043	0.0051	0.0963	0.009	0.0039	0.0025	0.0035	0.1252	0.0953	0.0085	0.0058	0.0047	0.0327	0.0054	0.0095	0.1803
1	rs12141189	221053545	1.13	0.306408690300974	1.76	0.141944438278083	0.0422979526808622	0.0477511778391918	0.1449	0.0559	0.0045	0.0026	0.0057	0.0031	0.0029	0.0148	0.1677	0.0041	0.0043	0.0051	0.0959	0.009	0.0039	0.0025	0.0036	0.1246	0.0952	0.0084	0.0058	0.0046	0.0328	0.0054	0.0095	0.1804
1	rs34180575	221057173	1.13	0.306408690300974	1.79	0.105135818603982	0.0453893857093264	0.0473933940621845	0.1452	0.0559	0.0045	0.0026	0.0057	0.0031	0.0029	0.0148	0.1676	0.004	0.0043	0.0051	0.0958	0.009	0.0039	0.0026	0.0036	0.1244	0.0951	0.0084	0.0059	0.0046	0.0329	0.0054	0.0095	0.1805
1	rs2738755	221057646	1.13	0.306408690300974	1.79	0.105135818603982	0.0446861400040295	0.052446903819743	0.1452	0.0559	0.0045	0.0026	0.0057	0.0031	0.0029	0.0148	0.1676	0.004	0.0043	0.0051	0.096	0.009	0.0039	0.0026	0.0036	0.1244	0.0951	0.0084	0.0059	0.0046	0.0329	0.0053	0.0095	0.1805
1	rs3738182	221057662	1.13	0.306408690300974	1.79	0.105135818603982	0.0446861400040295	0.0522603661538832	0.1452	0.0559	0.0045	0.0026	0.0057	0.0031	0.0029	0.0148	0.1676	0.004	0.0043	0.0051	0.096	0.009	0.0039	0.0026	0.0036	0.1243	0.0951	0.0084	0.0059	0.0046	0.0329	0.0053	0.0095	0.1805
1	rs11578466	221057739	1.13	0.306408690300974	1.8	0.0946327581538143	0.043600369290083	0.0488316151113973	0.1452	0.0559	0.0045	0.0026	0.0057	0.0031	0.0029	0.0148	0.1676	0.004	0.0043	0.0051	0.096	0.009	0.0039	0.0026	0.0036	0.1243	0.0951	0.0084	0.0059	0.0046	0.0329	0.0053	0.0094	0.1805
1	rs55900465	221059982	1.13	0.306408690300974	1.8	0.0946327581538143	0.0443675747175744	0.0398810790597728	0.1454	0.0559	0.0045	0.0026	0.0057	0.0032	0.0029	0.0148	0.1683	0.004	0.0043	0.0051	0.0955	0.009	0.0039	0.0026	0.0035	0.1242	0.0953	0.0084	0.0059	0.0047	0.0328	0.0052	0.0095	0.1801
1	rs2784250	221060393	1.13	0.306408690300974	1.8	0.0946327581538143	0.0458520575990423	0.0397158453180618	0.1454	0.0559	0.0045	0.0026	0.0057	0.0032	0.0029	0.0148	0.1685	0.004	0.0042	0.0051	0.0954	0.009	0.0039	0.0026	0.0035	0.1242	0.0954	0.0085	0.0058	0.0047	0.0328	0.0052	0.0095	0.18
1	rs949839	221065176	1.13	0.306408690300974	1.8	0.0946327581538143	0.0503584828490156	0.0366885226314839	0.1455	0.0558	0.0047	0.0025	0.0055	0.0032	0.0029	0.0155	0.1692	0.004	0.0042	0.0051	0.0948	0.0091	0.004	0.0026	0.0036	0.1232	0.0953	0.0083	0.0056	0.0049	0.0328	0.0053	0.0095	0.1798
1	rs41305100	221067886	1.13	0.306408690300974	1.8	0.0946327581538143	0.0486954721057947	0.0367416267445653	0.1457	0.0557	0.0047	0.0024	0.0055	0.0032	0.0029	0.0156	0.1693	0.0041	0.0042	0.0051	0.0947	0.0091	0.004	0.0027	0.0036	0.123	0.0953	0.0082	0.0056	0.0049	0.0328	0.0053	0.0095	0.1798
1	rs115928950	221082492	1.13	0.306408690300974	1.8	0.0946327581538143	0.0594128484368138	0.0372745871565711	0.1461	0.0555	0.0048	0.0024	0.0055	0.0033	0.0029	0.0158	0.1696	0.0041	0.0042	0.0052	0.0944	0.0092	0.004	0.0027	0.0035	0.1225	0.0953	0.0082	0.0055	0.0049	0.0327	0.0054	0.0095	0.1799
1	rs77492098	221088669	1.13	0.306408690300974	1.81	0.0849480383532209	0.0804990563423361	0.039221999549062	0.1467	0.0553	0.0048	0.0023	0.0056	0.0033	0.0029	0.016	0.1699	0.0041	0.0042	0.0052	0.0942	0.0093	0.004	0.0027	0.0035	0.1218	0.0951	0.0082	0.0055	0.005	0.0326	0.0054	0.0096	0.1799
1	rs1414518	221091157	1.13	0.306408690300974	1.81	0.0849480383532209	0.0836355108507981	0.0434791527632045	0.1466	0.0553	0.0048	0.0024	0.0056	0.0034	0.0029	0.0162	0.17	0.0041	0.0042	0.0052	0.0941	0.0093	0.0041	0.0027	0.0035	0.1214	0.095	0.0082	0.0055	0.005	0.0326	0.0054	0.0096	0.1799
1	rs11809417	221101596	1.13	0.306408690300974	1.81	0.0849480383532209	0.0913270345224414	0.0445739686724164	0.1468	0.0553	0.0048	0.0023	0.0056	0.0034	0.003	0.0162	0.1702	0.0041	0.0042	0.0052	0.0938	0.0094	0.0041	0.0027	0.0035	0.1212	0.095	0.0082	0.0056	0.005	0.0327	0.0054	0.0097	0.1798
1	rs12036734	221101692	1.12	0.339600448506511	1.81	0.0849480383532209	0.0927695933241728	0.0465631767339599	0.1468	0.0553	0.0048	0.0023	0.0056	0.0033	0.0029	0.0162	0.1702	0.0041	0.0042	0.0054	0.0938	0.0094	0.0041	0.0027	0.0035	0.1211	0.095	0.0082	0.0056	0.005	0.0327	0.0054	0.0097	0.1798
1	rs2807874	221114051	1.13	0.306408690300974	1.8	0.0946327581538143	0.140707503213311	0.0505945494654554	0.147	0.0551	0.005	0.0022	0.0055	0.0035	0.0031	0.0162	0.1698	0.0039	0.0041	0.0054	0.0934	0.0096	0.0041	0.0027	0.0036	0.1215	0.0949	0.0081	0.0056	0.0051	0.0329	0.0055	0.0099	0.1794
1	rs72739029	221115225	1.13	0.306408690300974	1.8	0.0946327581538143	0.188987381299246	0.0536349935677788	0.1472	0.055	0.0051	0.0021	0.0056	0.0036	0.0032	0.0162	0.1696	0.0039	0.004	0.0055	0.0931	0.0097	0.004	0.0028	0.0036	0.1217	0.0948	0.0081	0.0055	0.0051	0.0331	0.0055	0.0099	0.1791
1	rs2807875	221115395	1.13	0.306408690300974	1.8	0.0946327581538143	0.206720703229646	0.055789691174824	0.1472	0.055	0.0051	0.0021	0.0056	0.0036	0.0032	0.0162	0.1695	0.0039	0.004	0.0055	0.093	0.0097	0.004	0.0028	0.0036	0.1218	0.0948	0.0081	0.0055	0.0051	0.0331	0.0055	0.0099	0.1791
1	rs76814849	221116873	1.13	0.306408690300974	1.8	0.0946327581538143	0.210913648015099	0.055279413573728	0.1472	0.055	0.0051	0.0021	0.0056	0.0036	0.0032	0.0163	0.1695	0.0039	0.004	0.0055	0.093	0.0097	0.004	0.0028	0.0036	0.1218	0.0948	0.0081	0.0055	0.0052	0.0331	0.0055	0.0099	0.1791
1	rs55857441	221122958	1.13	0.306408690300974	1.8	0.0946327581538143	0.203400555308183	0.0535093889511163	0.1472	0.055	0.0051	0.0021	0.0056	0.0036	0.0032	0.0163	0.1695	0.0039	0.004	0.0055	0.093	0.0097	0.004	0.0028	0.0036	0.1218	0.0948	0.0081	0.0055	0.0052	0.0331	0.0055	0.0099	0.1791
1	rs12750120	221128341	1.13	0.306408690300974	1.79	0.105135818603982	0.203321874897414	0.0540125712744071	0.1472	0.055	0.0051	0.0021	0.0056	0.0036	0.0031	0.0162	0.1695	0.0039	0.004	0.0055	0.0929	0.0097	0.004	0.0028	0.0036	0.1219	0.0948	0.008	0.0055	0.0052	0.0331	0.0055	0.0099	0.1791
1	rs35810295	221151466	1.13	0.306408690300974	1.79	0.105135818603982	0.356548643398468	0.0871236644848596	0.1479	0.0551	0.0054	0.0021	0.0056	0.0035	0.003	0.0163	0.1689	0.0038	0.0041	0.0054	0.091	0.0095	0.0037	0.0026	0.0031	0.1237	0.0946	0.0077	0.0056	0.0054	0.0336	0.0059	0.0102	0.1791
1	rs2808220	221151806	1.12	0.339600448506511	1.8	0.0946327581538143	0.440566996818328	0.100503156051282	0.1481	0.0551	0.0055	0.0021	0.0056	0.0035	0.003	0.0163	0.1687	0.0038	0.0041	0.0054	0.0903	0.0094	0.0036	0.0025	0.0029	0.1243	0.0945	0.0076	0.0057	0.0055	0.0338	0.006	0.0103	0.1791
1	rs17009202	221156033	1.12	0.339600448506511	1.8	0.0946327581538143	0.475367156615022	0.101645008448666	0.1476	0.0552	0.0055	0.0021	0.0056	0.0036	0.0029	0.0163	0.1686	0.0039	0.0041	0.005	0.0898	0.0095	0.0036	0.0023	0.0029	0.1252	0.0946	0.0072	0.0058	0.0056	0.0343	0.0059	0.0106	0.179
1	rs36116663	221160475	1.12	0.339600448506511	1.8	0.0946327581538143	0.481416400713983	0.0989615604761217	0.1475	0.0553	0.0055	0.0021	0.0056	0.0036	0.0029	0.0163	0.1686	0.0039	0.0041	0.005	0.0898	0.0095	0.0036	0.0023	0.0029	0.1252	0.0948	0.0072	0.0058	0.0056	0.0343	0.0059	0.0106	0.179
1	rs78805169	221171409	1.12	0.339600448506511	1.8	0.0946327581538143	0.481230669575788	0.0971882224860219	0.1473	0.0553	0.0055	0.0021	0.0056	0.0036	0.0029	0.0163	0.1686	0.0039	0.0042	0.005	0.0897	0.0095	0.0036	0.0023	0.0029	0.1252	0.0948	0.0072	0.0058	0.0056	0.0343	0.0059	0.0107	0.179
1	rs111939409	221172011	1.12	0.339600448506511	1.8	0.0946327581538143	0.481602166565461	0.09710791510032	0.1473	0.0553	0.0055	0.0021	0.0056	0.0036	0.0029	0.0163	0.1686	0.0039	0.0042	0.005	0.0897	0.0095	0.0036	0.0023	0.0029	0.1252	0.0948	0.0072	0.0058	0.0056	0.0343	0.0059	0.0107	0.179
1	rs41369246	221173679	1.12	0.339600448506511	1.79	0.105135818603982	0.482965509854844	0.0969473785145671	0.1473	0.0553	0.0055	0.0021	0.0056	0.0036	0.0029	0.0163	0.1686	0.0039	0.0042	0.005	0.0897	0.0095	0.0036	0.0023	0.0029	0.1252	0.0948	0.0072	0.0058	0.0056	0.0343	0.0059	0.0107	0.179
1	rs59436055	221177064	1.12	0.339600448506511	1.79	0.105135818603982	0.4841444438979	0.0968671493317768	0.1473	0.0553	0.0055	0.0021	0.0056	0.0036	0.0029	0.0163	0.1686	0.0039	0.0042	0.005	0.0897	0.0095	0.0036	0.0023	0.0029	0.1252	0.0948	0.0072	0.0058	0.0056	0.0343	0.0059	0.0107	0.179
1	rs1335922	221185840	1.12	0.339600448506511	1.79	0.105135818603982	0.489997506023895	0.0939963386278548	0.1474	0.0553	0.0055	0.0022	0.0056	0.0036	0.0029	0.0163	0.1688	0.0039	0.0042	0.005	0.0896	0.0095	0.0036	0.0023	0.0029	0.1253	0.0946	0.0072	0.0058	0.0056	0.0344	0.0059	0.0107	0.1788
1	rs76883045	221193456	1.12	0.339600448506511	1.79	0.105135818603982	0.482531516409769	0.0935211853224141	0.1474	0.0553	0.0055	0.0022	0.0056	0.0036	0.0029	0.0163	0.1687	0.0039	0.0041	0.005	0.0897	0.0096	0.0036	0.0023	0.0029	0.1252	0.0947	0.0072	0.0058	0.0056	0.0343	0.0059	0.0107	0.179
1	rs61819230	221197094	1.12	0.339600448506511	1.78	0.116496372702931	0.476845173065056	0.0962262556519893	0.1475	0.0553	0.0055	0.0022	0.0056	0.0036	0.0029	0.0163	0.1687	0.0039	0.0041	0.005	0.0897	0.0096	0.0036	0.0023	0.0029	0.1252	0.0947	0.0072	0.0058	0.0056	0.0343	0.0059	0.0107	0.179
1	rs116667950	221206449	1.12	0.339600448506511	1.79	0.105135818603982	0.474874979571393	0.0992853330339098	0.1481	0.0541	0.0054	0.0022	0.0059	0.0033	0.0027	0.0168	0.168	0.004	0.0042	0.0043	0.0896	0.0096	0.0035	0.002	0.0027	0.1274	0.0953	0.0071	0.0056	0.0055	0.0344	0.0058	0.0106	0.1787
1	rs4391670	221207728	1.12	0.339600448506511	1.79	0.105135818603982	0.567463782223806	0.10818162256468	0.1483	0.0537	0.0055	0.0022	0.006	0.0032	0.0027	0.017	0.1677	0.0039	0.0042	0.004	0.0897	0.0097	0.0035	0.0019	0.0026	0.1282	0.0955	0.0071	0.0055	0.0055	0.0345	0.0057	0.0106	0.1787
1	rs6674240	221208027	1.12	0.339600448506511	1.79	0.105135818603982	0.57518830587306	0.109861296652405	0.1484	0.0537	0.0055	0.0022	0.006	0.0032	0.0026	0.0171	0.1676	0.004	0.0042	0.004	0.0896	0.0097	0.0035	0.0019	0.0026	0.1283	0.0956	0.0071	0.0055	0.0055	0.0345	0.0057	0.0107	0.1787
1	rs61819234	221232128	1.12	0.339600448506511	1.79	0.105135818603982	0.64325387360166	0.133933836573593	0.1489	0.053	0.0054	0.0021	0.0061	0.0031	0.0025	0.0172	0.1673	0.0041	0.0043	0.0038	0.0901	0.0099	0.0033	0.0017	0.0025	0.1288	0.0958	0.0072	0.0053	0.0053	0.0345	0.0055	0.0108	0.1786
1	rs116228678	221235321	1.12	0.339600448506511	1.79	0.105135818603982	0.647303393073558	0.136483516162505	0.1489	0.053	0.0054	0.0021	0.0061	0.003	0.0025	0.0173	0.1673	0.0041	0.0043	0.0038	0.0901	0.0099	0.0033	0.0017	0.0025	0.1289	0.0958	0.0072	0.0053	0.0052	0.0345	0.0055	0.0109	0.1786
1	rs11591136	221261239	1.12	0.339600448506511	1.79	0.105135818603982	0.656152687747068	0.142841410809335	0.149	0.0529	0.0054	0.002	0.0061	0.003	0.0025	0.0174	0.1672	0.0041	0.0043	0.0037	0.0902	0.0099	0.0033	0.0017	0.0024	0.1289	0.0958	0.0073	0.0053	0.0052	0.0345	0.0055	0.0109	0.1786
1	rs77612657	221275672	1.12	0.339600448506511	1.79	0.105135818603982	0.708824576530711	0.152335667449292	0.1492	0.0528	0.0053	0.002	0.0061	0.003	0.0024	0.0175	0.1672	0.0041	0.0043	0.0035	0.0903	0.0099	0.0032	0.0016	0.0024	0.1291	0.0959	0.0073	0.0053	0.0052	0.0344	0.0053	0.0109	0.1787
1	rs79555532	221290360	1.12	0.339600448506511	1.73	0.187497716434302	0.813847339088677	0.164874148879263	0.1497	0.0525	0.0053	0.002	0.0061	0.0029	0.0024	0.0176	0.1672	0.0041	0.0043	0.0033	0.0906	0.0099	0.003	0.0016	0.0024	0.1294	0.0961	0.0073	0.0053	0.0051	0.0344	0.0051	0.011	0.1789
1	rs12025127	221298116	1.12	0.339600448506511	1.73	0.187497716434302	0.820155788391423	0.166735908740984	0.1497	0.0525	0.0053	0.002	0.0061	0.0029	0.0024	0.0176	0.1672	0.0041	0.0043	0.0033	0.0906	0.0099	0.003	0.0016	0.0024	0.1294	0.0961	0.0073	0.0053	0.0051	0.0344	0.0051	0.011	0.1789
1	rs114339209	221307279	1.12	0.339600448506511	1.73	0.187497716434302	0.801058813304329	0.167423667805137	0.1497	0.0525	0.0053	0.002	0.0061	0.0028	0.0024	0.0176	0.1672	0.0041	0.0043	0.0032	0.0906	0.0099	0.003	0.0015	0.0024	0.1294	0.096	0.0073	0.0053	0.0051	0.0344	0.0051	0.011	0.179
1	rs1417921	221308311	1.12	0.339600448506511	1.72	0.204795704918344	0.822052401897881	0.185443398408642	0.15	0.0524	0.0052	0.0019	0.0061	0.0028	0.0023	0.0177	0.1673	0.0041	0.0043	0.0031	0.0909	0.0099	0.0029	0.0015	0.0024	0.1294	0.0959	0.0073	0.0052	0.0051	0.0344	0.005	0.0111	0.1789
1	rs9431421	221330985	1.13	0.306408690300974	1.72	0.204795704918344	0.757716882760673	0.252959970246721	0.1503	0.052	0.0049	0.0017	0.006	0.0025	0.0019	0.0179	0.1675	0.0041	0.0044	0.0029	0.092	0.0098	0.0028	0.0013	0.0024	0.1302	0.0958	0.0075	0.0051	0.0049	0.0345	0.0048	0.0112	0.1786
1	rs72742552	221339356	1.13	0.306408690300974	1.72	0.204795704918344	0.816052914850976	0.254767063541176	0.1504	0.0518	0.005	0.0017	0.006	0.0025	0.0019	0.018	0.1677	0.0041	0.0044	0.0029	0.0921	0.0098	0.0028	0.0013	0.0024	0.1302	0.0958	0.0075	0.0051	0.0049	0.0346	0.0047	0.0113	0.1785
1	rs2039956	221344529	1.13	0.306408690300974	1.72	0.204795704918344	0.892797187823001	0.254088928301906	0.1504	0.0516	0.005	0.0017	0.006	0.0025	0.0019	0.018	0.1678	0.0041	0.0044	0.0028	0.0921	0.0098	0.0028	0.0014	0.0024	0.1302	0.0957	0.0075	0.0051	0.0049	0.0346	0.0047	0.0113	0.1785
1	rs115005547	221349641	1.13	0.306408690300974	1.72	0.204795704918344	0.883075106279724	0.271326131684675	0.1505	0.0515	0.005	0.0017	0.006	0.0024	0.0018	0.018	0.1679	0.0041	0.0044	0.0028	0.0922	0.0098	0.0028	0.0014	0.0024	0.1303	0.0956	0.0075	0.0051	0.0049	0.0347	0.0047	0.0113	0.1784
1	rs2378438	221373329	1.13	0.306408690300974	1.72	0.204795704918344	0.874128248814448	0.343224484273364	0.1508	0.0514	0.0049	0.0016	0.0058	0.0021	0.0016	0.0181	0.1682	0.0041	0.0044	0.0028	0.0925	0.0097	0.0028	0.0015	0.0024	0.131	0.0951	0.0074	0.0049	0.0048	0.0353	0.0045	0.0114	0.1781
1	rs4846689	221377435	1.13	0.306408690300974	1.72	0.204795704918344	0.882993598124313	0.345205609135488	0.1508	0.0513	0.0049	0.0016	0.0058	0.0021	0.0016	0.0182	0.1682	0.0041	0.0044	0.0028	0.0925	0.0096	0.0028	0.0015	0.0024	0.131	0.0951	0.0074	0.0049	0.0048	0.0355	0.0045	0.0114	0.1781
1	rs10863594	221379247	1.13	0.306408690300974	1.73	0.187497716434302	0.927965716444998	0.341246656018996	0.1508	0.0511	0.0049	0.0016	0.0058	0.0021	0.0016	0.0182	0.1682	0.0041	0.0044	0.0028	0.0925	0.0096	0.0028	0.0015	0.0024	0.1311	0.095	0.0074	0.0049	0.0048	0.0356	0.0045	0.0116	0.1781
1	rs17578266	221401679	1.13	0.306408690300974	1.73	0.187497716434302	0.842878990927872	0.334841650569436	0.1505	0.0511	0.0047	0.0015	0.0057	0.0022	0.0016	0.0183	0.1684	0.0041	0.0044	0.0028	0.0926	0.0096	0.0029	0.0017	0.0024	0.1312	0.0948	0.0074	0.0048	0.0047	0.0356	0.0045	0.0118	0.1781
1	rs2889909	221403841	1.13	0.306408690300974	1.71	0.223208546872115	0.842559354862436	0.333491272199191	0.1505	0.0511	0.0047	0.0015	0.0057	0.0022	0.0016	0.0183	0.1684	0.0041	0.0044	0.0028	0.0926	0.0096	0.0029	0.0017	0.0024	0.1312	0.0948	0.0074	0.0048	0.0047	0.0356	0.0045	0.0118	0.1781
1	rs9431458	221425133	1.13	0.306408690300974	1.71	0.223208546872115	0.802779772287382	0.314031705047368	0.1503	0.0509	0.0046	0.0015	0.0057	0.0022	0.0019	0.0185	0.1686	0.0041	0.0044	0.0028	0.0926	0.0096	0.003	0.0019	0.0025	0.1311	0.0945	0.0073	0.0048	0.0047	0.0355	0.0045	0.0119	0.178
1	rs78324305	221437647	1.13	0.306408690300974	1.71	0.223208546872115	0.827119222007364	0.296344187027406	0.1491	0.0506	0.0044	0.0014	0.006	0.0024	0.0022	0.0187	0.1689	0.004	0.0044	0.0029	0.0898	0.0094	0.0032	0.0023	0.0029	0.1318	0.0941	0.0073	0.0045	0.0048	0.035	0.0045	0.0121	0.1806
1	Affx-7359173	221440464	1.13	0.306408690300974	1.71	0.223208546872115	0.879329015569783	0.295633643836388	0.1487	0.0504	0.0043	0.0014	0.0061	0.0024	0.0026	0.0188	0.169	0.004	0.0044	0.003	0.0887	0.0094	0.0033	0.0024	0.0031	0.132	0.094	0.0073	0.0044	0.0048	0.0349	0.0045	0.0122	0.1816
1	rs75565175	221442967	1.13	0.306408690300974	1.7	0.24276969786222	0.889524262707447	0.274213749542142	0.1476	0.0502	0.0043	0.0014	0.0064	0.0025	0.0028	0.0187	0.1688	0.004	0.0044	0.0031	0.0886	0.0092	0.0034	0.0026	0.0033	0.1325	0.0942	0.0071	0.0043	0.0047	0.0348	0.0045	0.0121	0.1818
1	rs4609432	221443609	1.13	0.306408690300974	1.7	0.24276969786222	0.962683913427838	0.328960794301341	0.1471	0.0501	0.0043	0.0014	0.0065	0.0026	0.0029	0.0187	0.1687	0.0041	0.0044	0.0032	0.0885	0.0093	0.0034	0.0026	0.0034	0.1328	0.0942	0.007	0.0042	0.0047	0.0348	0.0045	0.0121	0.1819
1	rs4609433	221443624	1.13	0.306408690300974	1.69	0.263511633917478	1.02734250330064	0.348680468442254	0.1468	0.0501	0.0042	0.0014	0.0065	0.0026	0.0029	0.0187	0.1685	0.0042	0.0044	0.0031	0.0884	0.0092	0.0034	0.0026	0.0034	0.1325	0.0943	0.007	0.0042	0.0047	0.0348	0.0045	0.0123	0.1826
1	rs6699014	221445449	1.13	0.306408690300974	1.69	0.263511633917478	0.908907400807795	0.443789574994847	0.1462	0.0497	0.004	0.0016	0.0067	0.0025	0.003	0.019	0.1693	0.0043	0.0044	0.0032	0.0879	0.0097	0.0034	0.0028	0.0034	0.1327	0.0941	0.0068	0.004	0.0048	0.0348	0.0044	0.0123	0.1824
1	rs116671842	221453247	1.14	0.275532638758866	1.69	0.263511633917478	0.92364244958857	0.430952969911439	0.1459	0.0495	0.0038	0.0017	0.0066	0.0024	0.003	0.0191	0.1698	0.0043	0.0044	0.0033	0.0874	0.0097	0.0033	0.0028	0.0034	0.1334	0.0938	0.0067	0.0037	0.0048	0.0349	0.004	0.0124	0.183
1	rs35111176	221458486	1.14	0.275532638758866	1.69	0.263511633917478	0.95374445470961	0.463297350503454	0.1459	0.0494	0.0038	0.0017	0.0067	0.0024	0.003	0.0191	0.1699	0.0043	0.0044	0.0033	0.0874	0.0097	0.0033	0.0028	0.0034	0.1335	0.0938	0.0067	0.0037	0.0048	0.0349	0.004	0.0125	0.1831
1	rs35144807	221471804	1.14	0.275532638758866	1.69	0.263511633917478	0.953996984449185	0.504468240767327	0.1459	0.0493	0.0037	0.0017	0.0067	0.0024	0.003	0.0191	0.1699	0.0043	0.0044	0.0033	0.0875	0.0097	0.0033	0.0028	0.0034	0.1337	0.0938	0.0067	0.0037	0.0048	0.0349	0.004	0.0124	0.183
1	rs10863603	221510194	1.15	0.246899131395369	1.69	0.263511633917478	0.891732932680333	0.441930675127654	0.1459	0.0489	0.0035	0.0017	0.0067	0.0023	0.0028	0.0191	0.1691	0.0042	0.0044	0.0034	0.0881	0.0097	0.0033	0.0028	0.0031	0.1343	0.0952	0.0065	0.0033	0.0051	0.0349	0.0039	0.0123	0.1829
1	rs55939912	221524530	1.15	0.246899131395369	1.71	0.223208546872115	0.906021721077997	0.433591441658825	0.1459	0.0489	0.0035	0.0017	0.0068	0.0023	0.0028	0.019	0.1691	0.0042	0.0044	0.0033	0.0881	0.0097	0.0033	0.0028	0.0031	0.1343	0.0953	0.0065	0.0033	0.005	0.035	0.0039	0.0123	0.1827
1	rs55852200	221527593	1.15	0.246899131395369	1.7	0.24276969786222	0.901494850571752	0.437954324215584	0.1459	0.0489	0.0035	0.0017	0.0068	0.0023	0.0028	0.019	0.1691	0.0043	0.0044	0.0033	0.0881	0.0097	0.0033	0.0028	0.0031	0.1343	0.0954	0.0065	0.0033	0.005	0.0349	0.0039	0.0123	0.1827
1	rs77915662	221536589	1.15	0.246899131395369	1.7	0.24276969786222	0.906351318572372	0.417695230975355	0.1459	0.0489	0.0035	0.0017	0.0069	0.0023	0.0028	0.019	0.1691	0.0043	0.0044	0.0033	0.0881	0.0098	0.0033	0.0028	0.0031	0.1341	0.0954	0.0065	0.0033	0.005	0.035	0.0039	0.0123	0.1828
1	rs4846714	221542076	1.15	0.246899131395369	1.69	0.263511633917478	0.888543371397817	0.453114997055582	0.1457	0.0489	0.0035	0.0017	0.0069	0.0023	0.0028	0.019	0.169	0.0043	0.0045	0.0033	0.0882	0.0098	0.0032	0.0027	0.003	0.1344	0.0955	0.0065	0.0034	0.005	0.0349	0.0039	0.0123	0.1828
1	rs12733856	221551539	1.15	0.246899131395369	1.69	0.263511633917478	0.862635671687797	0.512312634925016	0.1458	0.049	0.0035	0.0017	0.007	0.0023	0.0029	0.019	0.1687	0.0045	0.0045	0.0033	0.088	0.0097	0.0032	0.0027	0.003	0.135	0.0955	0.0065	0.0034	0.0049	0.0348	0.0038	0.0122	0.1827
1	rs17009942	221556115	1.16	0.220431575918666	1.69	0.263511633917478	0.73248926272391	0.579541575033783	0.1464	0.0486	0.0035	0.0017	0.0072	0.0023	0.0029	0.0187	0.1685	0.0045	0.0047	0.0032	0.089	0.0097	0.0032	0.0027	0.0028	0.1352	0.0949	0.0064	0.0037	0.0047	0.0348	0.0037	0.0119	0.1827
1	rs12029534	221556157	1.16	0.220431575918666	1.69	0.263511633917478	0.739119496022239	0.562967599938642	0.1466	0.0486	0.0035	0.0017	0.0072	0.0023	0.0029	0.0187	0.1685	0.0045	0.0047	0.0031	0.0889	0.0097	0.003	0.0027	0.0028	0.1355	0.0949	0.0064	0.0037	0.0047	0.0347	0.0037	0.0118	0.1827
1	rs72746086	221567746	1.17	0.196050020118376	1.69	0.263511633917478	0.479746070533259	0.425951812468654	0.1473	0.0482	0.0034	0.0016	0.0069	0.0022	0.0027	0.0185	0.1686	0.0044	0.0045	0.003	0.0896	0.0097	0.0029	0.0024	0.0022	0.1371	0.0952	0.0063	0.004	0.0045	0.0336	0.0035	0.0113	0.1838
1	rs755104	221569202	1.17	0.196050020118376	1.69	0.263511633917478	0.483958203953322	0.452580736339843	0.1473	0.0482	0.0034	0.0016	0.0069	0.0022	0.0027	0.0185	0.1686	0.0044	0.0045	0.003	0.0896	0.0097	0.0029	0.0024	0.0022	0.1372	0.0952	0.0063	0.004	0.0045	0.0336	0.0035	0.0113	0.1838
1	rs1599084	221571001	1.17	0.196050020118376	1.69	0.263511633917478	0.447232117157351	0.461954177620419	0.1472	0.0485	0.0032	0.0016	0.0069	0.0023	0.0027	0.0185	0.1686	0.0044	0.0045	0.003	0.0896	0.0097	0.0029	0.0024	0.0022	0.1373	0.0952	0.0063	0.004	0.0045	0.0334	0.0035	0.0113	0.1838
1	rs3131533	221579628	1.17	0.196050020118376	1.68	0.285465824887251	0.394460280500304	0.488736220345517	0.1467	0.0484	0.0032	0.0016	0.0069	0.0023	0.0027	0.0186	0.1683	0.0044	0.0045	0.003	0.0894	0.0097	0.003	0.0023	0.0022	0.1386	0.0952	0.0063	0.004	0.0044	0.0332	0.0035	0.0112	0.1839
1	rs3131534	221581041	1.17	0.196050020118376	1.68	0.285465824887251	0.38564529710334	0.490780977802195	0.1466	0.0484	0.0032	0.0016	0.0069	0.0023	0.0027	0.0185	0.1683	0.0044	0.0045	0.003	0.0894	0.0097	0.003	0.0023	0.0022	0.1387	0.0952	0.0063	0.0041	0.0044	0.0332	0.0036	0.0112	0.1839
1	rs1459222	221581795	1.17	0.196050020118376	1.68	0.285465824887251	0.31813743772189	0.47137772545368	0.1463	0.0483	0.0031	0.0019	0.0069	0.0025	0.0026	0.0185	0.1681	0.0044	0.0045	0.0032	0.0893	0.0097	0.0029	0.0023	0.0024	0.139	0.0952	0.0063	0.004	0.0045	0.0331	0.0036	0.0111	0.1839
1	rs3131535	221581961	1.17	0.196050020118376	1.67	0.308662716071979	0.311891219238896	0.454050353167026	0.1462	0.0483	0.0031	0.0019	0.0069	0.0025	0.0025	0.0185	0.1681	0.0044	0.0045	0.0032	0.0893	0.0097	0.0029	0.0023	0.0024	0.139	0.0952	0.0063	0.004	0.0045	0.0331	0.0036	0.0111	0.1839
1	rs56384584	221602661	1.17	0.196050020118376	1.67	0.308662716071979	0.243762801394318	0.329571962606509	0.1463	0.0482	0.0032	0.0019	0.0068	0.0024	0.0024	0.0186	0.1677	0.0043	0.0045	0.0033	0.0894	0.0097	0.0031	0.0023	0.0023	0.1391	0.0955	0.0062	0.004	0.0045	0.033	0.0037	0.0108	0.1843
1	rs76400211	221608570	1.18	0.173671271070618	1.67	0.308662716071979	0.175539277417442	0.224069653087461	0.147	0.0477	0.0033	0.0019	0.0067	0.0021	0.0021	0.0189	0.1663	0.0042	0.0044	0.0035	0.0896	0.0094	0.0034	0.0021	0.002	0.1397	0.0965	0.0061	0.004	0.0045	0.0328	0.0037	0.0101	0.1854
1	rs12064492	221612511	1.18	0.173671271070618	1.67	0.308662716071979	0.158611382491684	0.180979982509537	0.1474	0.0474	0.0034	0.0019	0.0067	0.002	0.0019	0.019	0.1658	0.0043	0.0045	0.0036	0.0897	0.0094	0.0036	0.002	0.0019	0.1397	0.0967	0.0061	0.004	0.0046	0.0326	0.0037	0.0098	0.1856
1	rs17010042	221612756	1.18	0.173671271070618	1.67	0.308662716071979	0.158134667383948	0.177556673590992	0.1474	0.0474	0.0034	0.0019	0.0067	0.002	0.0019	0.019	0.1658	0.0043	0.0045	0.0036	0.0897	0.0094	0.0036	0.002	0.0019	0.1397	0.0967	0.0061	0.004	0.0046	0.0326	0.0037	0.0098	0.1856
1	rs12032381	221617076	1.18	0.173671271070618	1.67	0.308662716071979	0.16384149790606	0.188303075145859	0.1475	0.0472	0.0034	0.0019	0.0067	0.002	0.0019	0.019	0.1657	0.0043	0.0045	0.0037	0.0896	0.0094	0.0036	0.002	0.0019	0.1397	0.0969	0.0061	0.004	0.0047	0.0325	0.0037	0.0097	0.1857
1	rs114222535	221617253	1.18	0.173671271070618	1.67	0.308662716071979	0.164328226937805	0.185952958339467	0.1475	0.0472	0.0034	0.0019	0.0067	0.002	0.0019	0.019	0.1657	0.0043	0.0045	0.0037	0.0899	0.0094	0.0036	0.002	0.0019	0.1393	0.0969	0.0061	0.004	0.0047	0.0325	0.0037	0.0097	0.1857
1	rs79446495	221628289	1.18	0.173671271070618	1.67	0.308662716071979	0.17983617548373	0.18493431688321	0.1475	0.0473	0.0035	0.0019	0.0068	0.0019	0.0018	0.0191	0.1656	0.004	0.0045	0.0037	0.0899	0.0095	0.0037	0.002	0.0019	0.1392	0.097	0.006	0.004	0.0048	0.0325	0.0037	0.0097	0.1857
1	rs11590337	221631137	1.18	0.173671271070618	1.67	0.308662716071979	0.18130639135285	0.19344655532836	0.1475	0.0474	0.0035	0.0019	0.0068	0.0019	0.0018	0.0191	0.1656	0.004	0.0045	0.0037	0.0899	0.0096	0.0037	0.002	0.0019	0.1392	0.097	0.006	0.004	0.0048	0.0325	0.0037	0.0097	0.1858
1	rs1459229	221632498	1.18	0.173671271070618	1.68	0.285465824887251	0.183302138759773	0.199784792251232	0.1475	0.0474	0.0035	0.0019	0.0068	0.0019	0.0018	0.0191	0.1656	0.004	0.0045	0.0037	0.0899	0.0096	0.0037	0.002	0.0019	0.1392	0.0971	0.006	0.004	0.0048	0.0325	0.0037	0.0097	0.1857
1	rs1020788	221635179	1.18	0.173671271070618	1.67	0.308662716071979	0.182007163434318	0.188507908465987	0.1475	0.0474	0.0035	0.0019	0.0068	0.0019	0.0018	0.0191	0.1656	0.004	0.0045	0.0037	0.0899	0.0096	0.0037	0.002	0.0018	0.1392	0.0971	0.006	0.004	0.0048	0.0325	0.0037	0.0097	0.1857
1	rs113062313	221644410	1.19	0.153209069243504	1.67	0.308662716071979	0.181822598640808	0.187484501240129	0.1475	0.0475	0.0035	0.0019	0.0068	0.0018	0.0018	0.0191	0.1655	0.0039	0.0046	0.0037	0.0899	0.0096	0.0036	0.002	0.0018	0.1391	0.0971	0.006	0.0041	0.0048	0.0324	0.0037	0.0097	0.1857
1	rs12561905	221650762	1.19	0.153209069243504	1.67	0.308662716071979	0.183858746993495	0.175153848982638	0.1475	0.0477	0.0036	0.0019	0.0067	0.0018	0.0017	0.0191	0.1654	0.0038	0.0046	0.0037	0.09	0.0097	0.0036	0.0019	0.0018	0.139	0.0972	0.0059	0.0041	0.0048	0.0324	0.0038	0.0097	0.1857
1	rs17010114	221654870	1.19	0.153209069243504	1.68	0.285465824887251	0.186581439248767	0.168309385924453	0.1474	0.0478	0.0036	0.0019	0.0067	0.0018	0.0017	0.0192	0.1654	0.0038	0.0046	0.0037	0.09	0.0097	0.0036	0.0019	0.0018	0.139	0.0972	0.0059	0.0041	0.0048	0.0324	0.0038	0.0097	0.1857
1	rs10863620	221658833	1.19	0.153209069243504	1.68	0.285465824887251	0.187106228283676	0.18057607191165	0.1474	0.048	0.0036	0.0019	0.0067	0.0018	0.0017	0.0192	0.1653	0.0038	0.0046	0.0037	0.09	0.0097	0.0036	0.0019	0.0018	0.1389	0.0973	0.0059	0.0041	0.0048	0.0324	0.0038	0.0097	0.1857
1	rs6663896	221668517	1.19	0.153209069243504	1.68	0.285465824887251	0.161868537703366	0.154719472733472	0.1478	0.0485	0.0036	0.0019	0.0066	0.0017	0.0017	0.0192	0.1655	0.0038	0.0047	0.0037	0.09	0.0099	0.0035	0.002	0.0019	0.1384	0.0971	0.0058	0.0041	0.0048	0.0322	0.0039	0.0095	0.1856
1	rs79340494	221669372	1.19	0.153209069243504	1.68	0.285465824887251	0.160355126720314	0.148643491774968	0.1478	0.0485	0.0036	0.0019	0.0066	0.0017	0.0017	0.0192	0.1655	0.0039	0.0047	0.0037	0.09	0.0099	0.0036	0.002	0.0019	0.1383	0.0971	0.0058	0.0041	0.0048	0.0322	0.0039	0.0095	0.1856
1	rs1380253	221683435	1.19	0.153209069243504	1.68	0.285465824887251	0.149730980173555	0.142098864716705	0.1477	0.0486	0.0037	0.0019	0.0066	0.0018	0.0017	0.0192	0.1654	0.0039	0.0047	0.0037	0.09	0.0101	0.0036	0.0021	0.0019	0.138	0.097	0.0057	0.0041	0.0048	0.0323	0.004	0.0095	0.1855
1	rs9725646	221685360	1.19	0.153209069243504	1.68	0.285465824887251	0.150093592250802	0.13113168761125	0.1477	0.0486	0.0037	0.0019	0.0066	0.0018	0.0017	0.0192	0.1653	0.0039	0.0047	0.0037	0.0899	0.0101	0.0036	0.0021	0.0019	0.1379	0.097	0.0057	0.004	0.0048	0.0323	0.004	0.0095	0.1856
1	rs12137733	221694991	1.19	0.153209069243504	1.69	0.263511633917478	0.163424974084832	0.121717540686718	0.1478	0.0486	0.0038	0.0018	0.0067	0.0018	0.0017	0.0192	0.1653	0.0039	0.0046	0.0036	0.0899	0.01	0.0037	0.002	0.0019	0.1379	0.097	0.0057	0.004	0.0047	0.0321	0.004	0.0096	0.1857
1	rs61817052	221704501	1.2	0.134574322401564	1.69	0.263511633917478	0.1796528841292	0.129963120222746	0.1479	0.0486	0.0038	0.0018	0.0067	0.0018	0.0017	0.0193	0.1652	0.0039	0.0045	0.0035	0.0898	0.0101	0.0038	0.002	0.0019	0.138	0.097	0.0057	0.004	0.0047	0.0319	0.004	0.0097	0.1859
1	rs9308397	221705270	1.2	0.134574322401564	1.69	0.263511633917478	0.178555402224082	0.128977362941477	0.1479	0.0486	0.0038	0.0018	0.0067	0.0018	0.0017	0.0193	0.1652	0.0039	0.0045	0.0035	0.0898	0.0101	0.0038	0.002	0.0019	0.138	0.097	0.0057	0.004	0.0047	0.0319	0.004	0.0097	0.1859
1	rs79968883	221724904	1.21	0.117675403133419	1.71	0.223208546872115	0.190651722145119	0.155197818379326	0.1478	0.0492	0.004	0.0016	0.007	0.0018	0.0018	0.0196	0.1635	0.0039	0.0045	0.0039	0.0899	0.0102	0.0043	0.0019	0.0019	0.1375	0.0963	0.0055	0.0039	0.0046	0.0321	0.0042	0.0098	0.1861
1	rs12738199	221728490	1.21	0.117675403133419	1.71	0.223208546872115	0.189176090108674	0.164580858810211	0.1478	0.0492	0.004	0.0016	0.007	0.0018	0.0018	0.0196	0.1635	0.0039	0.0045	0.0039	0.09	0.0103	0.0043	0.0019	0.0019	0.1375	0.0963	0.0055	0.0039	0.0045	0.0321	0.0042	0.0099	0.186
1	rs9729646	221742890	1.21	0.117675403133419	1.71	0.223208546872115	0.193087497524295	0.188200686942018	0.148	0.0493	0.004	0.0014	0.007	0.0018	0.0018	0.0196	0.1629	0.0039	0.0046	0.0039	0.0906	0.0103	0.0043	0.0019	0.0018	0.1375	0.0963	0.0055	0.0039	0.0044	0.0324	0.0041	0.0099	0.1859
1	rs113646505	221748170	1.21	0.117675403133419	1.71	0.223208546872115	0.197470004841153	0.194687968510382	0.1479	0.0493	0.004	0.0014	0.007	0.0018	0.0018	0.0196	0.1629	0.0039	0.0046	0.0039	0.0906	0.0103	0.0043	0.0019	0.0018	0.1375	0.0963	0.0055	0.0039	0.0044	0.0324	0.0041	0.01	0.186
1	rs79077526	221752854	1.21	0.117675403133419	1.71	0.223208546872115	0.205294058452158	0.203137143679258	0.1479	0.0493	0.004	0.0014	0.007	0.0018	0.0018	0.0196	0.1629	0.0039	0.0046	0.0039	0.0906	0.0103	0.0043	0.0019	0.0018	0.1375	0.0963	0.0055	0.0039	0.0044	0.0324	0.0041	0.01	0.186
1	rs76617328	221759307	1.21	0.117675403133419	1.72	0.204795704918344	0.20959074729056	0.242871364984667	0.1479	0.0494	0.004	0.0014	0.007	0.0018	0.0018	0.0197	0.1627	0.0039	0.0047	0.0039	0.0907	0.0103	0.0043	0.0018	0.0018	0.1375	0.0961	0.0055	0.0039	0.0044	0.0324	0.0041	0.01	0.186
1	rs55779158	221783588	1.21	0.117675403133419	1.72	0.204795704918344	0.240596573876853	0.294923616028765	0.1476	0.0495	0.004	0.0014	0.007	0.0018	0.0018	0.0198	0.1623	0.0038	0.005	0.0039	0.0908	0.0102	0.0041	0.0017	0.0018	0.1375	0.0957	0.0055	0.0038	0.0043	0.0326	0.004	0.01	0.1866
1	rs115340693	221794083	1.21	0.117675403133419	1.72	0.204795704918344	0.251091750829314	0.308501458121557	0.1475	0.0495	0.004	0.0014	0.007	0.0018	0.0018	0.0198	0.1623	0.0038	0.005	0.0038	0.0907	0.0103	0.0041	0.0017	0.0018	0.138	0.0956	0.0055	0.0038	0.0043	0.0326	0.0039	0.01	0.1865
1	rs4436399	221813628	1.21	0.117675403133419	1.72	0.204795704918344	0.257596606818438	0.302166140036837	0.1476	0.0495	0.004	0.0014	0.007	0.0019	0.0019	0.02	0.1622	0.0038	0.0052	0.0038	0.0907	0.0102	0.0041	0.0017	0.0018	0.1381	0.0954	0.0054	0.0038	0.0042	0.0327	0.0038	0.01	0.1865
1	rs11118788	221821002	1.21	0.117675403133419	1.72	0.204795704918344	0.293159692476369	0.4020907599526	0.1474	0.0498	0.004	0.0014	0.0072	0.0019	0.0018	0.02	0.162	0.0039	0.0052	0.0038	0.0907	0.0101	0.004	0.0017	0.0018	0.1381	0.0952	0.0054	0.0038	0.0042	0.033	0.0039	0.0101	0.1866
1	rs7355053	221829784	1.21	0.117675403133419	1.72	0.204795704918344	0.315131121253096	0.453916699732508	0.1472	0.0498	0.004	0.0014	0.0071	0.0019	0.0018	0.02	0.1618	0.0039	0.0052	0.0037	0.0907	0.0101	0.004	0.0017	0.0018	0.1381	0.0953	0.0054	0.0038	0.0043	0.0329	0.0039	0.0102	0.1868
1	rs72734759	221836138	1.21	0.117675403133419	1.78	0.116496372702931	0.348547781290271	0.579683733988429	0.1471	0.0498	0.004	0.0014	0.0071	0.0019	0.0018	0.0199	0.1619	0.0039	0.0053	0.0038	0.0904	0.0102	0.0039	0.0017	0.0018	0.1381	0.0952	0.0054	0.0038	0.0043	0.033	0.0039	0.0102	0.1868
1	rs11118808	221836660	1.21	0.117675403133419	1.78	0.116496372702931	0.345761735754049	0.578973023438057	0.147	0.0498	0.004	0.0014	0.0071	0.0019	0.0018	0.0199	0.1619	0.0039	0.0053	0.0038	0.0904	0.0102	0.0039	0.0017	0.0018	0.1382	0.0951	0.0054	0.0038	0.0043	0.033	0.0039	0.0102	0.1868
1	rs77752562	221846885	1.21	0.117675403133419	1.78	0.116496372702931	0.324600998999265	0.552686300590407	0.1471	0.0496	0.0039	0.0014	0.007	0.0019	0.0018	0.0199	0.1624	0.0037	0.0053	0.0038	0.0907	0.0103	0.004	0.0017	0.0018	0.1379	0.0953	0.0054	0.0038	0.0041	0.0328	0.0039	0.0101	0.1868
1	rs61817942	221848865	1.21	0.117675403133419	1.79	0.105135818603982	0.323738634432086	0.551843333152042	0.1471	0.0496	0.0039	0.0014	0.007	0.0019	0.0018	0.0199	0.1624	0.0037	0.0053	0.0038	0.0907	0.0103	0.004	0.0017	0.0018	0.1379	0.0953	0.0054	0.0038	0.0041	0.0328	0.0039	0.0101	0.1868
1	rs75499625	221856531	1.21	0.117675403133419	1.79	0.105135818603982	0.387811786080101	0.685445288754673	0.147	0.0496	0.004	0.0014	0.007	0.0019	0.0018	0.0199	0.1624	0.0037	0.0053	0.0039	0.0907	0.0103	0.004	0.0017	0.0018	0.1379	0.0952	0.0054	0.0038	0.0042	0.0328	0.0039	0.0099	0.1868
1	rs12043339	221857243	1.21	0.117675403133419	1.79	0.105135818603982	0.390319210634064	0.675703227036197	0.147	0.0496	0.004	0.0014	0.007	0.0019	0.0018	0.0199	0.1624	0.0037	0.0053	0.0039	0.0907	0.0104	0.004	0.0017	0.0018	0.1379	0.0952	0.0054	0.0038	0.0042	0.0328	0.0039	0.0099	0.1868
1	rs7538142	221861987	1.21	0.117675403133419	1.79	0.105135818603982	0.193737471645783	0.788795829616715	0.1447	0.0506	0.004	0.0022	0.0077	0.0023	0.002	0.0199	0.1621	0.0049	0.0065	0.0043	0.088	0.0112	0.0038	0.0024	0.0023	0.142	0.0918	0.0065	0.0031	0.0044	0.0302	0.0044	0.0089	0.186
1	rs74972273	221864043	1.21	0.117675403133419	1.79	0.105135818603982	0.16377203416196	0.690328136556554	0.1444	0.0506	0.0042	0.0022	0.0077	0.0023	0.002	0.0199	0.1624	0.0049	0.0065	0.0043	0.0882	0.0112	0.0037	0.0024	0.0024	0.1421	0.0916	0.0066	0.0031	0.0044	0.03	0.0044	0.0089	0.186
1	rs1815577	221864710	1.21	0.117675403133419	1.79	0.105135818603982	0.144579897037663	0.656900756043005	0.1445	0.0506	0.0042	0.0022	0.0077	0.0023	0.002	0.0199	0.1624	0.0049	0.0065	0.0043	0.0883	0.0112	0.0039	0.0024	0.0024	0.1418	0.0916	0.0066	0.0031	0.0044	0.0301	0.0043	0.0089	0.1861
1	rs7552380	221869073	1.21	0.117675403133419	1.79	0.105135818603982	0.132200827456727	0.588656643693705	0.1446	0.0505	0.0041	0.0023	0.0076	0.0024	0.0021	0.0198	0.1624	0.0049	0.0066	0.0044	0.0886	0.0111	0.0038	0.0025	0.0025	0.1422	0.0915	0.0068	0.0029	0.0044	0.0301	0.0045	0.009	0.1848
1	rs78995848	221872924	1.21	0.117675403133419	1.79	0.105135818603982	0.136648153596021	0.571452490706659	0.1446	0.0507	0.0042	0.0023	0.0076	0.0024	0.0021	0.0198	0.1623	0.0049	0.0067	0.0044	0.0887	0.0111	0.0037	0.0025	0.0025	0.1421	0.0916	0.0068	0.0029	0.0045	0.0302	0.0045	0.009	0.1841
1	rs7550105	221877528	1.2	0.134574322401564	1.79	0.105135818603982	0.119561257827319	0.49023549490149	0.1446	0.0509	0.0042	0.0023	0.0076	0.0025	0.0022	0.0198	0.1623	0.005	0.0068	0.0044	0.0887	0.0111	0.0037	0.0025	0.0025	0.1421	0.0917	0.0069	0.0029	0.0045	0.0302	0.0045	0.009	0.1838
1	rs61820079	221878749	1.2	0.134574322401564	1.8	0.0946327581538143	0.127782049595289	0.51038310376115	0.1446	0.0508	0.0042	0.0023	0.0076	0.0025	0.0022	0.0197	0.1622	0.005	0.0068	0.0044	0.0887	0.0111	0.0037	0.0025	0.0025	0.1422	0.0917	0.0069	0.0028	0.0045	0.0302	0.0045	0.009	0.1838
1	rs72736541	221883174	1.2	0.134574322401564	1.8	0.0946327581538143	0.132997266298251	0.508042580981229	0.1448	0.0507	0.0043	0.0023	0.0076	0.0025	0.0022	0.0197	0.1621	0.005	0.0068	0.0044	0.0887	0.0112	0.0037	0.0025	0.0025	0.1423	0.0916	0.0069	0.0028	0.0045	0.0302	0.0046	0.0089	0.1838
1	rs12749729	221883496	1.2	0.134574322401564	1.8	0.0946327581538143	0.129194620941793	0.47137772545368	0.145	0.0506	0.0043	0.0023	0.0076	0.0025	0.0022	0.0197	0.1621	0.005	0.0068	0.0044	0.0887	0.0112	0.0037	0.0025	0.0025	0.1423	0.0915	0.0069	0.0028	0.0045	0.0302	0.0046	0.0089	0.1838
1	rs11118832	221884371	1.2	0.134574322401564	1.8	0.0946327581538143	0.149500497769314	0.470837901721992	0.145	0.0504	0.0042	0.0023	0.0076	0.0025	0.0022	0.0197	0.1622	0.005	0.0067	0.0043	0.0883	0.0112	0.0037	0.0025	0.0025	0.1432	0.0917	0.0068	0.0028	0.0044	0.0301	0.0044	0.0089	0.1837
1	rs72736544	221887903	1.21	0.117675403133419	1.8	0.0946327581538143	0.162662959196639	0.505429932930083	0.1449	0.0504	0.0043	0.0024	0.0076	0.0026	0.0023	0.0199	0.1624	0.005	0.0068	0.0042	0.0882	0.0111	0.0038	0.0026	0.0025	0.1432	0.0916	0.0068	0.0027	0.0045	0.0298	0.0045	0.0087	0.1836
1	rs982294	221890919	1.21	0.117675403133419	1.8	0.0946327581538143	0.14178927420644	0.445251592271418	0.1449	0.0504	0.0043	0.0025	0.0075	0.0025	0.0023	0.0199	0.1624	0.005	0.0067	0.0041	0.0883	0.0111	0.0038	0.0026	0.0025	0.1433	0.0917	0.0068	0.0027	0.0045	0.0297	0.0045	0.0087	0.1836
1	rs17010629	221895393	1.21	0.117675403133419	1.8	0.0946327581538143	0.0674039794020038	0.173359190580516	0.1441	0.0501	0.0046	0.0027	0.0071	0.0026	0.0026	0.0199	0.1621	0.0049	0.0068	0.0043	0.0888	0.0114	0.0041	0.0028	0.0026	0.144	0.0917	0.0067	0.0028	0.0049	0.0287	0.0051	0.0085	0.1826
1	rs116232610	221898651	1.21	0.117675403133419	1.8	0.0946327581538143	0.0782961407434345	0.200725750430196	0.1447	0.0499	0.0046	0.0027	0.0071	0.0025	0.0027	0.0199	0.1621	0.0049	0.0068	0.0043	0.0887	0.0114	0.0041	0.0028	0.0025	0.144	0.0914	0.0067	0.0028	0.0049	0.0291	0.0051	0.0085	0.1823
1	rs61820084	221898917	1.21	0.117675403133419	1.8	0.0946327581538143	0.0783843866350518	0.197490935376737	0.1447	0.0499	0.0046	0.0027	0.0071	0.0025	0.0027	0.0199	0.1621	0.0049	0.0068	0.0043	0.0887	0.0114	0.0041	0.0028	0.0025	0.144	0.0914	0.0067	0.0028	0.0049	0.0291	0.0051	0.0085	0.1823
1	rs6689267	221906482	1.21	0.117675403133419	1.8	0.0946327581538143	0.096854612782779	0.143585361395857	0.1452	0.0494	0.0047	0.0027	0.007	0.0025	0.0028	0.0198	0.1621	0.0049	0.0068	0.0045	0.0887	0.0114	0.0041	0.0028	0.0025	0.1444	0.0905	0.0066	0.0028	0.005	0.0303	0.0052	0.0087	0.1813
1	rs11118841	221907816	1.21	0.117675403133419	1.8	0.0946327581538143	0.0777021532947439	0.100096571140738	0.1453	0.0494	0.0047	0.0027	0.0069	0.0026	0.0029	0.0195	0.162	0.0048	0.0065	0.0045	0.0892	0.0113	0.0041	0.0029	0.0024	0.1445	0.0904	0.0065	0.0029	0.005	0.0306	0.0052	0.0086	0.1813
1	rs76328950	221911654	1.21	0.117675403133419	1.8	0.0946327581538143	0.0804541640066358	0.0942342717704379	0.1442	0.0498	0.005	0.0027	0.0067	0.0028	0.003	0.0193	0.163	0.0047	0.0064	0.0043	0.0886	0.0111	0.004	0.0029	0.0023	0.1448	0.0897	0.0067	0.0034	0.0051	0.0303	0.0053	0.0085	0.1821
1	rs1136448	221912808	1.21	0.117675403133419	1.8	0.0946327581538143	0.0790926578362413	0.0640889964898821	0.144	0.0499	0.0051	0.0027	0.0067	0.0028	0.003	0.0193	0.1632	0.0047	0.0063	0.0043	0.0885	0.0111	0.004	0.0029	0.0023	0.1448	0.0895	0.0067	0.0036	0.0051	0.0302	0.0053	0.0085	0.1824
1	rs72736551	221913327	1.21	0.117675403133419	1.8	0.0946327581538143	0.0903088210385636	0.0479903574485718	0.144	0.0498	0.0051	0.0029	0.0067	0.0028	0.0031	0.0194	0.1632	0.0047	0.0063	0.0043	0.0878	0.0111	0.004	0.0029	0.0024	0.1448	0.0895	0.0067	0.0036	0.0051	0.0302	0.0055	0.0086	0.1823
1	rs3922386	221914086	1.21	0.117675403133419	1.8	0.0946327581538143	0.0895619119179058	0.0545810822115192	0.1439	0.0498	0.0051	0.0029	0.0067	0.0029	0.0031	0.0194	0.1628	0.0047	0.0063	0.0043	0.0879	0.0112	0.004	0.0029	0.0024	0.1449	0.0896	0.0067	0.0036	0.0051	0.0302	0.0055	0.0086	0.1825
1	rs114433087	221921076	1.21	0.117675403133419	1.81	0.0849480383532209	0.085605664666523	0.0500445081939425	0.1438	0.0499	0.0051	0.0029	0.0067	0.0029	0.0032	0.0194	0.1626	0.0047	0.0063	0.0043	0.0878	0.0112	0.004	0.0029	0.0024	0.145	0.0897	0.0068	0.0036	0.0051	0.0301	0.0055	0.0085	0.1826
1	rs12403995	221921377	1.21	0.117675403133419	1.81	0.0849480383532209	0.0908897729362469	0.0472743959780184	0.1438	0.0499	0.0051	0.0029	0.0067	0.0029	0.0033	0.0194	0.1626	0.0047	0.0063	0.0043	0.0876	0.011	0.004	0.0029	0.0024	0.1451	0.0897	0.0068	0.0036	0.0051	0.0302	0.0055	0.0085	0.1827
1	rs7546398	221935450	1.21	0.117675403133419	1.81	0.0849480383532209	0.102169418619725	0.0326548949177395	0.1432	0.0508	0.0051	0.0029	0.0067	0.003	0.0035	0.0195	0.1601	0.0048	0.0064	0.0048	0.087	0.011	0.0039	0.0031	0.0024	0.1442	0.0896	0.0069	0.0038	0.0048	0.0292	0.0058	0.0086	0.1858
1	rs57222604	221946442	1.22	0.102418512327744	1.81	0.0849480383532209	0.132414969531937	0.0151455821209187	0.1423	0.0507	0.0053	0.003	0.0066	0.0031	0.0036	0.02	0.1599	0.0048	0.0063	0.0048	0.0869	0.0108	0.0039	0.0032	0.0023	0.1446	0.0894	0.007	0.0038	0.0049	0.0283	0.0058	0.008	0.1876
1	rs115744404	221951766	1.22	0.102418512327744	1.8	0.0946327581538143	0.159293868422142	0.0198441420362906	0.1413	0.0505	0.0055	0.003	0.0066	0.003	0.0036	0.021	0.1595	0.0049	0.0063	0.0046	0.0871	0.0108	0.004	0.0032	0.0023	0.1446	0.0897	0.0071	0.0038	0.0049	0.0278	0.0058	0.008	0.1881
1	rs12036282	221951794	1.22	0.102418512327744	1.8	0.0946327581538143	0.16238638009068	0.020404430872072	0.1412	0.0505	0.0055	0.003	0.0066	0.003	0.0036	0.021	0.1595	0.0049	0.0063	0.0046	0.0871	0.0108	0.004	0.0032	0.0023	0.1446	0.0897	0.0071	0.0038	0.0049	0.0278	0.0058	0.008	0.1881
1	rs11582814	221952592	1.22	0.102418512327744	1.8	0.0946327581538143	0.17269612575082	0.0216304487048716	0.1413	0.0503	0.0056	0.003	0.0066	0.003	0.0036	0.021	0.1595	0.0049	0.0063	0.0046	0.087	0.0108	0.0042	0.0032	0.0024	0.1446	0.0897	0.0071	0.0038	0.005	0.0278	0.0059	0.008	0.1879
1	rs11588738	221958827	1.22	0.102418512327744	1.79	0.105135818603982	0.168287765103268	0.0229334913064916	0.1412	0.0503	0.0057	0.003	0.0066	0.003	0.0035	0.021	0.1596	0.0048	0.0063	0.0046	0.0868	0.0108	0.0043	0.0032	0.0024	0.1445	0.0896	0.0071	0.0039	0.005	0.0277	0.006	0.008	0.1879
1	rs112941894	221964992	1.22	0.102418512327744	1.79	0.105135818603982	0.159669970086123	0.022466932682521	0.1411	0.0503	0.0057	0.003	0.0067	0.003	0.0035	0.021	0.1597	0.0048	0.0063	0.0046	0.0868	0.0108	0.0044	0.0032	0.0024	0.1444	0.0895	0.0071	0.0039	0.005	0.0276	0.0061	0.008	0.1879
1	rs17010785	221965204	1.22	0.102418512327744	1.79	0.105135818603982	0.162110076814091	0.0229761335677571	0.1411	0.0503	0.0057	0.003	0.0068	0.003	0.0035	0.021	0.1597	0.0048	0.0063	0.0046	0.0868	0.0108	0.0044	0.0032	0.0024	0.1444	0.0895	0.0071	0.0039	0.005	0.0276	0.0061	0.008	0.1879
1	rs11118868	221986172	1.22	0.102418512327744	1.78	0.116496372702931	0.101388140206047	0.011803530965863	0.1381	0.0499	0.0054	0.0028	0.0065	0.0028	0.0032	0.0216	0.1598	0.0044	0.0058	0.0049	0.0901	0.0107	0.0042	0.0033	0.0023	0.1459	0.0901	0.0069	0.0041	0.0051	0.0258	0.0063	0.0082	0.1889
1	rs59786767	221990293	1.22	0.102418512327744	1.78	0.116496372702931	0.110325539371771	0.013096657248813	0.1379	0.0499	0.0054	0.0029	0.0064	0.0029	0.0032	0.0216	0.1597	0.0044	0.0058	0.0051	0.0902	0.0107	0.0042	0.0034	0.0023	0.1459	0.09	0.0069	0.0041	0.0052	0.0256	0.0063	0.0082	0.1888
1	rs73112693	221990985	1.22	0.102418512327744	1.78	0.116496372702931	0.111258874723282	0.0160639782731499	0.1378	0.0499	0.0054	0.0029	0.0064	0.0029	0.0032	0.0217	0.1597	0.0044	0.0058	0.0051	0.0903	0.0108	0.0042	0.0034	0.0023	0.1459	0.09	0.0069	0.0041	0.0052	0.0256	0.0063	0.0082	0.1888
1	rs3003895	221996260	1.22	0.102418512327744	1.78	0.116496372702931	0.116479145639489	0.0188624929852197	0.1376	0.0499	0.0055	0.0029	0.0065	0.0029	0.0033	0.0216	0.1597	0.0044	0.0058	0.0052	0.0906	0.0108	0.0042	0.0034	0.0023	0.146	0.09	0.0069	0.0041	0.0053	0.0246	0.0063	0.0083	0.1889
1	rs75547249	222015838	1.22	0.102418512327744	1.78	0.116496372702931	0.0939289788682963	0.0262816988485832	0.1376	0.0492	0.0054	0.0028	0.0063	0.0029	0.0034	0.0217	0.1598	0.0044	0.0057	0.0053	0.091	0.0108	0.0045	0.0034	0.0023	0.1461	0.0898	0.0069	0.0043	0.0053	0.0244	0.0065	0.0087	0.1887
1	rs10495180	222020712	1.22	0.102418512327744	1.78	0.116496372702931	0.0906958603546572	0.0296517909980585	0.1375	0.049	0.0053	0.0028	0.0062	0.0029	0.0035	0.0217	0.1598	0.0044	0.0057	0.0054	0.0911	0.0108	0.0046	0.0034	0.0023	0.1463	0.0898	0.0068	0.0043	0.0053	0.0243	0.0065	0.0088	0.1886
1	rs77372734	222031683	1.22	0.102418512327744	1.78	0.116496372702931	0.10081758019774	0.0509626999900096	0.1367	0.049	0.0053	0.0028	0.0063	0.0029	0.0035	0.0215	0.1595	0.0044	0.0056	0.0054	0.0918	0.0109	0.0047	0.0035	0.0023	0.1456	0.0904	0.0069	0.0044	0.0053	0.0243	0.0066	0.009	0.1885
1	rs116240224	222032438	1.22	0.102418512327744	1.79	0.105135818603982	0.119474977699657	0.0710181248424649	0.1365	0.049	0.0053	0.0028	0.0063	0.0029	0.0035	0.0215	0.1594	0.0044	0.0057	0.0054	0.0917	0.0109	0.0047	0.0035	0.0023	0.1456	0.0905	0.0069	0.0044	0.0053	0.0243	0.0068	0.009	0.1885
1	rs12144971	222032485	1.22	0.102418512327744	1.79	0.105135818603982	0.125369674206897	0.0745206892954474	0.1365	0.049	0.0053	0.0028	0.0063	0.0029	0.0035	0.0215	0.1594	0.0044	0.0057	0.0055	0.0917	0.0109	0.0047	0.0035	0.0023	0.1456	0.0905	0.0069	0.0044	0.0053	0.0243	0.0068	0.009	0.1885
1	rs115206920	222038906	1.22	0.102418512327744	1.79	0.105135818603982	0.117842887684321	0.0581108038099986	0.1364	0.0487	0.0053	0.0028	0.0062	0.0029	0.0035	0.0216	0.1597	0.0044	0.0056	0.0055	0.0916	0.0108	0.0047	0.0034	0.0023	0.146	0.0905	0.0069	0.0043	0.0053	0.0242	0.0067	0.0091	0.1887
1	rs72738491	222040369	1.22	0.102418512327744	1.79	0.105135818603982	0.12106283321791	0.0627391045652538	0.1364	0.0487	0.0053	0.0028	0.0062	0.0029	0.0035	0.0216	0.1598	0.0044	0.0056	0.0055	0.0916	0.0108	0.0047	0.0034	0.0023	0.146	0.0905	0.0069	0.0043	0.0053	0.0242	0.0067	0.0091	0.1887
1	rs11118876	222040638	1.22	0.102418512327744	1.8	0.0946327581538143	0.121585277512863	0.0649047369682324	0.1364	0.0487	0.0053	0.0028	0.0062	0.0029	0.0035	0.0216	0.1598	0.0044	0.0056	0.0055	0.0916	0.0108	0.0047	0.0034	0.0023	0.146	0.0905	0.0069	0.0043	0.0053	0.0242	0.0067	0.0091	0.1887
1	rs6691170	222045446	1.23	0.0887081089854507	1.81	0.0849480383532209	0.12643839675397	0.0710889082410334	0.1363	0.0484	0.0053	0.0029	0.0062	0.0029	0.0035	0.0217	0.16	0.0043	0.0056	0.0055	0.0914	0.0106	0.0046	0.0035	0.0023	0.1462	0.0905	0.007	0.0043	0.0053	0.0241	0.0066	0.0091	0.189
1	rs72738498	222048738	1.23	0.0887081089854507	1.82	0.0760422202337298	0.0860734865366796	0.045213328493622	0.1361	0.0484	0.0053	0.0028	0.0062	0.0028	0.0034	0.0217	0.1599	0.0043	0.0056	0.0055	0.0915	0.0106	0.0048	0.0034	0.0023	0.1465	0.0906	0.007	0.0043	0.0053	0.0241	0.0066	0.0091	0.1891
1	rs116715082	222051767	1.23	0.0887081089854507	1.83	0.0678757074061657	0.0837045478431133	0.0474529424759865	0.136	0.0483	0.0053	0.0028	0.0062	0.0028	0.0034	0.0217	0.1599	0.0043	0.0056	0.0055	0.0916	0.0106	0.0048	0.0034	0.0023	0.1466	0.0906	0.007	0.0043	0.0052	0.0241	0.0066	0.0091	0.1891
1	rs17011009	222054934	1.23	0.0887081089854507	1.83	0.0678757074061657	0.0866370170604611	0.0583712035217397	0.1349	0.048	0.0052	0.0027	0.0057	0.0027	0.0029	0.0218	0.1593	0.0043	0.0057	0.0057	0.0922	0.0106	0.0047	0.0033	0.0024	0.1478	0.091	0.0072	0.0043	0.0052	0.0241	0.0065	0.0094	0.1894
1	rs7536721	222057989	1.23	0.0887081089854507	1.85	0.0536022520271762	0.103453560146393	0.0659305037042551	0.134	0.0477	0.0051	0.0028	0.0056	0.0027	0.0029	0.0219	0.1587	0.0043	0.0058	0.0058	0.0925	0.0106	0.0047	0.0034	0.0025	0.1486	0.0913	0.0074	0.0044	0.0052	0.0241	0.0064	0.0094	0.1895
1	rs56242833	222062649	1.23	0.0887081089854507	1.89	0.0322004798625665	0.128351956644567	0.0407675332562023	0.1337	0.047	0.0051	0.0029	0.0056	0.0027	0.0029	0.0218	0.1585	0.0043	0.0058	0.0059	0.0929	0.0107	0.0047	0.0036	0.0025	0.1484	0.091	0.0074	0.0043	0.005	0.024	0.0064	0.0097	0.1903
1	rs113051921	222068387	1.23	0.0887081089854507	1.89	0.0322004798625665	0.155258441833326	0.0507171370080232	0.1336	0.0468	0.0051	0.0029	0.0055	0.0028	0.0029	0.0218	0.1584	0.0043	0.0058	0.0059	0.093	0.0107	0.0047	0.0037	0.0026	0.1484	0.091	0.0074	0.0043	0.005	0.024	0.0063	0.0097	0.1906
1	rs11118885	222075459	1.23	0.0887081089854507	1.91	0.0244682236684294	0.211034144307647	0.0353201105655353	0.1314	0.0455	0.0049	0.0033	0.0053	0.0029	0.003	0.0215	0.1571	0.0041	0.0058	0.006	0.094	0.0109	0.0047	0.0039	0.0029	0.1498	0.0916	0.0078	0.0044	0.0049	0.0236	0.0062	0.0097	0.1919
1	rs17011053	222078153	1.23	0.0887081089854507	1.91	0.0244682236684294	0.202693052469928	0.019291431872802	0.1316	0.0453	0.0047	0.0033	0.0052	0.0029	0.003	0.0214	0.1571	0.0041	0.0058	0.006	0.094	0.011	0.0047	0.0038	0.0029	0.1502	0.092	0.0078	0.0044	0.0048	0.0235	0.0061	0.0096	0.192
1	rs2378494	222078560	1.23	0.0887081089854507	1.92	0.0212190116555535	0.209750849058124	0.0143555612767348	0.1316	0.0453	0.0047	0.0033	0.0052	0.0029	0.0031	0.0214	0.157	0.0041	0.0058	0.006	0.094	0.011	0.0046	0.0038	0.0029	0.1503	0.092	0.0079	0.0044	0.0048	0.0235	0.0061	0.0095	0.1921
1	rs80154343	222084078	1.23	0.0887081089854507	1.92	0.0212190116555535	0.19592589720279	0.011377548202471	0.1318	0.0453	0.0047	0.0033	0.0052	0.0029	0.0031	0.0214	0.1568	0.0041	0.0058	0.006	0.094	0.0109	0.0046	0.0038	0.0029	0.1505	0.0923	0.0079	0.0043	0.0047	0.0233	0.0061	0.0095	0.1922
1	rs116764071	222089453	1.24	0.0764474044013007	1.93	0.0183364304120797	0.196504128630662	0.00586394587704045	0.1322	0.0454	0.0047	0.0033	0.0052	0.0029	0.0031	0.0213	0.1563	0.0041	0.0058	0.006	0.094	0.0108	0.0044	0.0038	0.0029	0.1506	0.0931	0.0079	0.004	0.0047	0.023	0.0059	0.0095	0.1921
1	rs11118895	222093006	1.24	0.0764474044013007	1.93	0.0183364304120797	0.227824333730534	0.010989116418805	0.1324	0.0455	0.0047	0.0033	0.0052	0.0029	0.0031	0.0213	0.1561	0.0041	0.0058	0.0059	0.0941	0.0108	0.0043	0.0038	0.0029	0.1507	0.0934	0.0079	0.0039	0.0047	0.0229	0.0058	0.0095	0.1921
1	rs116524151	222097872	1.24	0.0764474044013007	1.93	0.0183364304120797	0.218007393103417	0.00978121619572833	0.1321	0.0455	0.0046	0.0033	0.0052	0.0029	0.0031	0.0213	0.1562	0.0041	0.0058	0.006	0.0941	0.011	0.0043	0.0038	0.003	0.1508	0.0936	0.0079	0.0039	0.0046	0.0228	0.0056	0.0096	0.1922
1	rs114026899	222102333	1.24	0.0764474044013007	1.93	0.0183364304120797	0.247609914206393	0.0160998361772707	0.1318	0.0455	0.0046	0.0033	0.0052	0.0029	0.0031	0.0213	0.1562	0.0041	0.0058	0.006	0.0941	0.0113	0.0042	0.0037	0.0031	0.1509	0.0938	0.0079	0.0038	0.0045	0.0227	0.0055	0.0096	0.1923
1	rs7544501	222102362	1.24	0.0764474044013007	1.94	0.0157887033265428	0.248664869327717	0.0167154648821006	0.1318	0.0455	0.0046	0.0033	0.0052	0.0029	0.0031	0.0213	0.1562	0.0041	0.0058	0.006	0.0941	0.0113	0.0042	0.0037	0.0031	0.1509	0.0938	0.0079	0.0038	0.0045	0.0227	0.0055	0.0096	0.1923
1	rs12120910	222143472	1.24	0.0764474044013007	1.95	0.0135455391204581	0.218498649833577	0.0189401321400861	0.1324	0.0458	0.0046	0.0034	0.0051	0.0028	0.0032	0.0214	0.1566	0.0041	0.0056	0.0061	0.0938	0.0112	0.0041	0.0035	0.0032	0.1511	0.0943	0.0081	0.0037	0.0044	0.0221	0.0052	0.0095	0.1922
1	rs116763415	222156360	1.24	0.0764474044013007	1.95	0.0135455391204581	0.199682284089926	0.00675142240247479	0.1327	0.0458	0.0045	0.0034	0.0051	0.0027	0.0032	0.0214	0.1568	0.004	0.0055	0.006	0.0937	0.0111	0.004	0.0034	0.0032	0.1513	0.0946	0.0081	0.0037	0.0044	0.0219	0.0051	0.0094	0.1921
1	rs11118921	222160609	1.24	0.0764474044013007	1.95	0.0135455391204581	0.202771594910629	0.0105204829500644	0.1328	0.0459	0.0045	0.0034	0.0051	0.0027	0.0032	0.0214	0.1568	0.004	0.0055	0.006	0.0936	0.0111	0.004	0.0033	0.0032	0.1513	0.0947	0.0081	0.0037	0.0044	0.0218	0.005	0.0093	0.192
1	rs6687758	222164948	1.24	0.0764474044013007	1.95	0.0135455391204581	0.206403188347246	0.00843729940266157	0.1328	0.0458	0.0046	0.0034	0.0051	0.0027	0.0032	0.0214	0.1569	0.004	0.0055	0.006	0.0938	0.0111	0.0041	0.0033	0.0032	0.1514	0.0947	0.0081	0.0037	0.0044	0.0217	0.005	0.0093	0.1919
1	rs7546586	222168464	1.24	0.0764474044013007	1.94	0.0157887033265428	0.207117984692926	0.0114984464347352	0.1326	0.0458	0.0046	0.0034	0.0051	0.0027	0.0032	0.0215	0.1569	0.004	0.0056	0.006	0.0938	0.0111	0.0041	0.0033	0.0032	0.1514	0.0947	0.0081	0.0036	0.0045	0.0216	0.0051	0.0093	0.1918
1	rs2800856	222174101	1.25	0.0655389160366862	1.93	0.0183364304120797	0.29028104017216	0.0176414772162282	0.1325	0.0459	0.0046	0.0036	0.0052	0.0026	0.0031	0.0219	0.1559	0.0041	0.0058	0.0058	0.0939	0.0117	0.0042	0.0028	0.0031	0.1521	0.0944	0.0081	0.0036	0.0044	0.0219	0.005	0.0095	0.1918
1	rs116627790	222178330	1.25	0.0655389160366862	1.93	0.0183364304120797	0.233609123790209	0.0116504819749191	0.1324	0.0459	0.0045	0.0035	0.0052	0.0026	0.0031	0.0219	0.1561	0.0041	0.0058	0.0058	0.094	0.0118	0.0041	0.0028	0.0031	0.1522	0.0943	0.0081	0.0037	0.0044	0.0219	0.005	0.0095	0.1914
1	rs12136244	222189401	1.25	0.0655389160366862	1.92	0.0212190116555535	0.236125180034976	0.0328564964502637	0.1323	0.046	0.0044	0.0035	0.0053	0.0027	0.0031	0.0219	0.1563	0.0041	0.0058	0.0057	0.0941	0.0119	0.0042	0.0027	0.003	0.1522	0.0943	0.0081	0.0037	0.0044	0.0219	0.005	0.0095	0.1911
1	rs17442323	222192964	1.25	0.0655389160366862	1.92	0.0212190116555535	0.227572826268387	0.0315068144255003	0.1323	0.046	0.0044	0.0035	0.0053	0.0027	0.003	0.022	0.1563	0.0042	0.0058	0.0057	0.0941	0.0119	0.0042	0.0027	0.003	0.1522	0.0942	0.008	0.0038	0.0044	0.0219	0.005	0.0095	0.191
1	rs2790745	222212115	1.25	0.0655389160366862	1.92	0.0212190116555535	0.196349838665096	0.0575914987783686	0.1324	0.0461	0.0041	0.0035	0.0053	0.003	0.0031	0.0223	0.1562	0.0043	0.0059	0.0056	0.0942	0.0121	0.0041	0.0029	0.0032	0.1516	0.0941	0.008	0.004	0.0044	0.0219	0.0051	0.0097	0.1899
1	rs869254	222215365	1.25	0.0655389160366862	1.92	0.0212190116555535	0.176299583474479	0.0456808493126426	0.1324	0.046	0.0041	0.0035	0.0054	0.0031	0.0031	0.0223	0.1562	0.0043	0.0059	0.0056	0.0943	0.0121	0.0041	0.003	0.0033	0.1512	0.0942	0.008	0.004	0.0044	0.0219	0.0051	0.0097	0.1898
1	rs6683231	222230220	1.27	0.0473888655537761	1.91	0.0244682236684294	0.174744807755131	0.24532540769413	0.1311	0.0486	0.0042	0.0034	0.0058	0.0031	0.0027	0.0226	0.1564	0.0049	0.006	0.0054	0.0968	0.0136	0.0047	0.0029	0.003	0.1472	0.0938	0.0074	0.0039	0.0045	0.0224	0.0053	0.0101	0.1873
1	rs34105619	222230849	1.27	0.0473888655537761	1.91	0.0244682236684294	0.186431654923517	0.315962096114256	0.1305	0.0495	0.0043	0.0032	0.0061	0.003	0.0025	0.0228	0.1565	0.0053	0.0061	0.0055	0.0978	0.0141	0.0047	0.0027	0.0029	0.146	0.094	0.0073	0.0038	0.0047	0.0226	0.0052	0.0103	0.1858
1	rs10779466	222231092	1.27	0.0473888655537761	1.91	0.0244682236684294	0.197586091179761	0.322259952932859	0.1305	0.0495	0.0044	0.0032	0.0061	0.003	0.0025	0.0228	0.1565	0.0053	0.0061	0.0055	0.0978	0.0141	0.0047	0.0027	0.0029	0.1459	0.094	0.0073	0.0038	0.0047	0.0226	0.0052	0.0103	0.1857
1	rs77322556	222234225	1.27	0.0473888655537761	1.92	0.0212190116555535	0.173449272093073	0.29812279422906	0.1306	0.0498	0.0044	0.0032	0.0061	0.0029	0.0024	0.0229	0.1565	0.0053	0.0061	0.0056	0.0977	0.014	0.0048	0.0027	0.0028	0.1458	0.0942	0.0074	0.0038	0.0047	0.0225	0.0053	0.0101	0.1856
1	rs1442436	222234289	1.27	0.0473888655537761	1.93	0.0183364304120797	0.173844536822722	0.312345494932485	0.1306	0.0498	0.0044	0.0031	0.0061	0.0029	0.0024	0.0229	0.1565	0.0054	0.0061	0.0056	0.0977	0.014	0.0048	0.0027	0.0028	0.1458	0.0942	0.0074	0.0038	0.0047	0.0226	0.0052	0.0101	0.1855
1	rs11118936	222251043	1.27	0.0473888655537761	1.95	0.0135455391204581	0.259709960774506	0.425032262035792	0.1306	0.0507	0.0045	0.0031	0.006	0.0032	0.0023	0.0229	0.1547	0.0055	0.006	0.0055	0.0981	0.0145	0.0048	0.0028	0.0027	0.1466	0.0954	0.0074	0.0037	0.0047	0.0227	0.0052	0.0102	0.1836
1	rs77294904	222263447	1.27	0.0473888655537761	1.95	0.0135455391204581	0.267982221276111	0.400151669941544	0.1307	0.051	0.0045	0.0031	0.0058	0.0032	0.0023	0.0228	0.154	0.0054	0.0061	0.0055	0.0988	0.0147	0.0048	0.0028	0.0027	0.1466	0.0955	0.0073	0.0037	0.0047	0.0227	0.0052	0.01	0.183
1	rs72741778	222263619	1.27	0.0473888655537761	1.95	0.0135455391204581	0.274534065032756	0.40792341716804	0.1307	0.051	0.0045	0.0031	0.0058	0.0033	0.0023	0.0228	0.154	0.0055	0.0061	0.0055	0.0989	0.0147	0.0048	0.0028	0.0027	0.1466	0.0955	0.0073	0.0037	0.0047	0.0227	0.0052	0.01	0.183
1	rs17443741	222263888	1.27	0.0473888655537761	1.96	0.0115782121750397	0.277374822723077	0.414691855576725	0.1307	0.051	0.0045	0.0031	0.0058	0.0033	0.0023	0.0228	0.1542	0.0055	0.0061	0.0055	0.0988	0.0147	0.0048	0.0028	0.0027	0.1465	0.0954	0.0073	0.0037	0.0047	0.0227	0.0052	0.01	0.1829
1	rs115479135	222264774	1.27	0.0473888655537761	1.97	0.00985962558069203	0.268808003584274	0.430821159735857	0.1307	0.0511	0.0045	0.003	0.0058	0.0033	0.0023	0.0228	0.1541	0.0055	0.0062	0.0054	0.0989	0.0148	0.0048	0.0028	0.0027	0.1465	0.0954	0.0072	0.0037	0.0047	0.0227	0.0053	0.01	0.1827
1	rs873549	222271767	1.27	0.0473888655537761	1.97	0.00985962558069203	0.299400051786889	0.462088448934287	0.1308	0.0513	0.0045	0.003	0.0058	0.0033	0.0023	0.0228	0.1541	0.0055	0.0062	0.0054	0.0992	0.0148	0.0048	0.0028	0.0028	0.1465	0.0954	0.0072	0.0038	0.0047	0.0227	0.0053	0.01	0.1822
1	rs11118949	222277236	1.27	0.0473888655537761	1.97	0.00985962558069203	0.270601914688611	0.434515925151015	0.1308	0.0515	0.0045	0.003	0.0058	0.0033	0.0023	0.0227	0.1541	0.0055	0.0062	0.0055	0.0994	0.0148	0.0048	0.0028	0.0027	0.1466	0.0954	0.0072	0.0038	0.0048	0.0228	0.0052	0.01	0.1821
1	rs12022351	222280834	1.27	0.0473888655537761	1.97	0.00985962558069203	0.260025520170641	0.499255768826546	0.1305	0.0528	0.0045	0.0028	0.0056	0.0032	0.0024	0.0223	0.1535	0.0055	0.0062	0.0056	0.1002	0.0148	0.0048	0.0028	0.0027	0.1471	0.0951	0.007	0.0038	0.0047	0.0231	0.0048	0.01	0.1815
1	rs11118950	222281875	1.27	0.0473888655537761	1.97	0.00985962558069203	0.284143293404541	0.547352863354376	0.1303	0.0538	0.0045	0.0027	0.0055	0.003	0.0023	0.0223	0.1529	0.0056	0.0062	0.0056	0.1006	0.0149	0.0048	0.0026	0.0026	0.147	0.0951	0.007	0.0038	0.0047	0.0232	0.0047	0.01	0.1818
1	rs114269015	222293619	1.28	0.0399545156677779	1.97	0.00985962558069203	0.277888766415094	0.486829760810797	0.13	0.0544	0.0045	0.0024	0.0054	0.0029	0.0022	0.0219	0.1523	0.0057	0.0062	0.0055	0.102	0.0148	0.0046	0.0026	0.0024	0.1482	0.0949	0.0068	0.0037	0.0047	0.0234	0.0044	0.01	0.1811
1	rs2165659	222303147	1.28	0.0399545156677779	1.97	0.00985962558069203	0.301984168894269	0.527814555836405	0.13	0.0545	0.0045	0.0024	0.0054	0.0028	0.0022	0.0219	0.1522	0.0057	0.0062	0.0055	0.1022	0.0148	0.0046	0.0026	0.0024	0.1483	0.0949	0.0068	0.0036	0.0047	0.0234	0.0044	0.01	0.181
1	rs34684479	222317846	1.28	0.0399545156677779	1.96	0.0115782121750397	0.275184649405689	0.50831779514886	0.1299	0.0545	0.0045	0.0024	0.0054	0.0028	0.0022	0.0219	0.1521	0.0057	0.0062	0.0055	0.1022	0.0148	0.0046	0.0026	0.0024	0.1484	0.0949	0.0069	0.0037	0.0047	0.0234	0.0044	0.01	0.1811
1	rs112891824	222319103	1.28	0.0399545156677779	1.96	0.0115782121750397	0.263237974348919	0.494193765148481	0.1299	0.0545	0.0045	0.0024	0.0054	0.0029	0.0022	0.0219	0.1521	0.0057	0.0062	0.0055	0.1022	0.0148	0.0046	0.0026	0.0024	0.1484	0.0949	0.0069	0.0037	0.0047	0.0234	0.0044	0.01	0.1811
1	rs7536281	222327699	1.28	0.0399545156677779	1.96	0.0115782121750397	0.272402276189997	0.504742962485496	0.13	0.0546	0.0045	0.0023	0.0053	0.0029	0.0023	0.0217	0.1518	0.0056	0.0061	0.0055	0.1021	0.0148	0.0046	0.0027	0.0024	0.1486	0.0951	0.0068	0.0036	0.0047	0.0233	0.0044	0.01	0.1814
1	rs114233445	222330246	1.28	0.0399545156677779	1.95	0.0135455391204581	0.264692848459747	0.491190192088096	0.13	0.0546	0.0044	0.0022	0.0053	0.0029	0.0023	0.0217	0.1518	0.0056	0.0061	0.0054	0.1021	0.0148	0.0046	0.0027	0.0024	0.1487	0.0951	0.0069	0.0036	0.0047	0.0234	0.0044	0.0099	0.1815
1	rs1336168	222341401	1.28	0.0399545156677779	1.95	0.0135455391204581	0.282254374495049	0.550579475658091	0.13	0.0547	0.0044	0.0021	0.0052	0.003	0.0023	0.0216	0.1515	0.0054	0.0061	0.0054	0.102	0.0147	0.0045	0.0027	0.0024	0.1494	0.0954	0.0069	0.0036	0.0046	0.0234	0.0044	0.01	0.1817
1	rs76288411	222356733	1.29	0.0334881679242526	1.95	0.0135455391204581	0.341526157079247	0.483701888811307	0.1301	0.0548	0.0046	0.0016	0.0052	0.0028	0.0024	0.0216	0.1508	0.0055	0.0061	0.0053	0.1018	0.0146	0.0046	0.0027	0.0024	0.1499	0.0955	0.007	0.0037	0.0046	0.0234	0.0044	0.0101	0.1818
1	rs17162898	222358676	1.29	0.0334881679242526	1.96	0.0115782121750397	0.36994592327539	0.500077873694875	0.1301	0.0548	0.0046	0.0016	0.0052	0.0028	0.0024	0.0216	0.1507	0.0055	0.0061	0.0053	0.1017	0.0146	0.0046	0.0027	0.0024	0.1499	0.0956	0.007	0.0037	0.0046	0.0234	0.0043	0.0101	0.1818
1	rs2453619	222361915	1.29	0.0334881679242526	1.95	0.0135455391204581	0.425809523504343	0.565227213150162	0.1301	0.0548	0.0046	0.0016	0.0052	0.0027	0.0024	0.0215	0.1505	0.0055	0.0061	0.0053	0.1018	0.0149	0.0046	0.0027	0.0024	0.1498	0.0957	0.007	0.0038	0.0046	0.0234	0.0043	0.0103	0.1817
1	rs74145282	222371746	1.29	0.0334881679242526	1.95	0.0135455391204581	0.40650270053305	0.615194496992373	0.1302	0.0548	0.0046	0.0016	0.0052	0.0026	0.0024	0.0215	0.1505	0.0055	0.006	0.0053	0.1019	0.015	0.0046	0.0027	0.0024	0.1494	0.096	0.007	0.0038	0.0044	0.0234	0.0043	0.0104	0.1818
1	rs116514752	222383210	1.29	0.0334881679242526	1.95	0.0135455391204581	0.358363055173007	0.509143664133725	0.1302	0.0549	0.0045	0.0017	0.0052	0.0027	0.0025	0.0215	0.1502	0.0055	0.006	0.0054	0.1019	0.0148	0.0046	0.0027	0.0024	0.1493	0.0962	0.007	0.0038	0.0045	0.0234	0.0043	0.0104	0.1818
1	Affx-7385459	222389246	1.29	0.0334881679242526	1.95	0.0135455391204581	0.352457043581298	0.509143664133725	0.1302	0.0549	0.0045	0.0017	0.0051	0.0027	0.0025	0.0215	0.1501	0.0055	0.006	0.0054	0.1019	0.0148	0.0046	0.0027	0.0024	0.1492	0.0964	0.007	0.0037	0.0045	0.0235	0.0043	0.0104	0.1818
1	rs61826076	222392966	1.29	0.0334881679242526	1.95	0.0135455391204581	0.308076010468285	0.436101978623683	0.1302	0.055	0.0044	0.0017	0.0051	0.0027	0.0025	0.0215	0.15	0.0055	0.0059	0.0054	0.1021	0.0147	0.0046	0.0027	0.0024	0.1492	0.0965	0.007	0.0037	0.0045	0.0235	0.0043	0.0103	0.1818
1	rs158707	222393452	1.29	0.0334881679242526	1.95	0.0135455391204581	0.310352246838894	0.431744058047374	0.1302	0.0551	0.0044	0.0017	0.0051	0.0027	0.0025	0.0215	0.15	0.0055	0.0059	0.0054	0.1021	0.0147	0.0046	0.0027	0.0024	0.1492	0.0965	0.007	0.0037	0.0045	0.0235	0.0043	0.0103	0.1818
1	rs75141700	222398640	1.29	0.0334881679242526	1.95	0.0135455391204581	0.272494776224492	0.364943320598063	0.1303	0.055	0.0044	0.0017	0.0051	0.0027	0.0025	0.0215	0.1499	0.0055	0.0059	0.0054	0.1022	0.0146	0.0046	0.0027	0.0024	0.1489	0.0966	0.0069	0.0037	0.0045	0.0236	0.0043	0.0103	0.1818
1	rs113823822	222416362	1.3	0.0278985669207799	1.95	0.0135455391204581	0.279105576958202	0.35228994966321	0.13	0.055	0.0044	0.0018	0.005	0.0028	0.0025	0.0218	0.1494	0.0055	0.0059	0.0054	0.1029	0.0144	0.0046	0.0028	0.0024	0.1482	0.0971	0.0069	0.0036	0.0044	0.0238	0.0043	0.0102	0.1818
1	rs35291035	222429723	1.3	0.0278985669207799	1.95	0.0135455391204581	0.291238907336937	0.349799510442555	0.1297	0.0549	0.0044	0.0018	0.0051	0.0028	0.0025	0.0218	0.1489	0.0058	0.0059	0.0054	0.1033	0.0143	0.0048	0.0028	0.0024	0.1476	0.0973	0.007	0.0035	0.0045	0.024	0.0043	0.0102	0.1818
1	rs61826078	222432013	1.3	0.0278985669207799	1.95	0.0135455391204581	0.282631617810356	0.347314150895086	0.1295	0.0549	0.0044	0.0019	0.0051	0.0028	0.0025	0.0219	0.1488	0.0058	0.0059	0.0054	0.1035	0.0143	0.0048	0.0028	0.0024	0.1475	0.0974	0.007	0.0036	0.0045	0.024	0.0043	0.0102	0.1818
1	rs34152901	222437868	1.3	0.0278985669207799	1.95	0.0135455391204581	0.276208672947869	0.345081692514103	0.1295	0.0549	0.0044	0.0019	0.0051	0.0028	0.0025	0.022	0.1487	0.0058	0.0059	0.0054	0.1037	0.0143	0.0049	0.0028	0.0024	0.1472	0.0974	0.0071	0.0035	0.0045	0.0241	0.0044	0.0102	0.1818
1	rs114644600	222443355	1.3	0.0278985669207799	1.95	0.0135455391204581	0.277655092187807	0.348680468442254	0.1294	0.0548	0.0043	0.0019	0.0051	0.0028	0.0025	0.022	0.1485	0.0058	0.0059	0.0054	0.1039	0.0144	0.0049	0.0029	0.0023	0.1469	0.0976	0.0071	0.0035	0.0045	0.0242	0.0044	0.0102	0.1818
1	rs11487842	222453274	1.3	0.0278985669207799	1.94	0.0157887033265428	0.296343699763888	0.391522045866783	0.1292	0.0548	0.0044	0.0019	0.0052	0.0029	0.0025	0.022	0.1481	0.0059	0.006	0.0054	0.1042	0.0144	0.0049	0.0029	0.0023	0.1464	0.0978	0.0073	0.0035	0.0045	0.0243	0.0044	0.0102	0.1818
1	rs74625723	222462988	1.3	0.0278985669207799	1.94	0.0157887033265428	0.32090639922566	0.40818317931713	0.1292	0.0544	0.0043	0.0019	0.0052	0.0029	0.0025	0.0221	0.1477	0.0059	0.0061	0.0054	0.1042	0.0144	0.005	0.003	0.0023	0.1463	0.098	0.0073	0.0034	0.0045	0.0243	0.0045	0.0102	0.1822
1	rs114974212	222475247	1.3	0.0278985669207799	1.94	0.0157887033265428	0.319344163406084	0.391778892761039	0.1291	0.0542	0.0043	0.002	0.0052	0.0029	0.0024	0.022	0.1471	0.0058	0.0061	0.0055	0.1041	0.0144	0.005	0.003	0.0023	0.1462	0.0983	0.0072	0.0034	0.0046	0.0244	0.0045	0.0103	0.1827
1	rs34826864	222480498	1.3	0.0278985669207799	1.95	0.0135455391204581	0.326482058835673	0.395508401479869	0.1291	0.0541	0.0043	0.002	0.0052	0.0029	0.0024	0.022	0.1469	0.0058	0.0061	0.0055	0.1041	0.0144	0.005	0.0031	0.0023	0.1462	0.0985	0.0072	0.0034	0.0046	0.0245	0.0045	0.0103	0.1829
1	rs78554848	222492691	1.31	0.0230977109933789	1.95	0.0135455391204581	0.306054649281469	0.365950976306509	0.1293	0.0541	0.0043	0.002	0.0052	0.0028	0.0024	0.0222	0.1465	0.0057	0.0062	0.0056	0.1041	0.0142	0.005	0.0031	0.0023	0.1454	0.0987	0.0073	0.0034	0.0046	0.0247	0.0046	0.0103	0.1831
1	rs115322440	222499011	1.31	0.0230977109933789	1.95	0.0135455391204581	0.311394337985614	0.33496449097656	0.1295	0.0542	0.0044	0.002	0.0052	0.0027	0.0024	0.0222	0.1462	0.0057	0.0061	0.0058	0.1041	0.0141	0.005	0.0031	0.0023	0.1451	0.0989	0.0073	0.0034	0.0046	0.0248	0.0046	0.0103	0.1833
1	rs75591324	222499566	1.31	0.0230977109933789	1.95	0.0135455391204581	0.335042874861518	0.369610304469639	0.1295	0.0541	0.0044	0.002	0.0052	0.0027	0.0024	0.0223	0.1463	0.0057	0.0061	0.0058	0.1041	0.0141	0.005	0.0031	0.0023	0.145	0.0989	0.0073	0.0033	0.0045	0.0247	0.0046	0.0104	0.1833
1	rs79068312	222507886	1.31	0.0230977109933789	1.95	0.0135455391204581	0.317033379836075	0.311743930993851	0.1295	0.0541	0.0043	0.002	0.0051	0.0026	0.0023	0.0223	0.146	0.0056	0.0062	0.006	0.1042	0.014	0.005	0.0031	0.0022	0.145	0.0991	0.0073	0.0033	0.0046	0.0247	0.0047	0.0103	0.1833
1	rs67462223	222510368	1.31	0.0230977109933789	1.95	0.0135455391204581	0.341682548252216	0.32590994164905	0.1295	0.0541	0.0044	0.002	0.0051	0.0025	0.0023	0.0223	0.1459	0.0056	0.0062	0.006	0.1043	0.0139	0.005	0.0031	0.0023	0.1449	0.0992	0.0073	0.0033	0.0047	0.0247	0.0047	0.0103	0.1833
1	rs4596905	222516802	1.31	0.0230977109933789	1.95	0.0135455391204581	0.37233959889237	0.297292378186107	0.1298	0.0541	0.0045	0.002	0.0051	0.0026	0.0024	0.0222	0.1463	0.0056	0.0062	0.0063	0.1043	0.0138	0.0052	0.0032	0.0022	0.1445	0.0991	0.0072	0.0033	0.0046	0.0247	0.0048	0.0101	0.1831
1	rs36080139	222532460	1.32	0.0190014594100302	1.95	0.0135455391204581	0.419594311045789	0.24778728896017	0.1303	0.0545	0.0044	0.0019	0.0051	0.0026	0.0024	0.0221	0.146	0.0056	0.006	0.0066	0.1041	0.0135	0.0051	0.0032	0.0021	0.144	0.0999	0.007	0.0034	0.0045	0.0249	0.0048	0.0101	0.183
1	rs35510940	222532812	1.32	0.0190014594100302	1.94	0.0157887033265428	0.423190111152059	0.242537332880538	0.1303	0.0545	0.0044	0.0019	0.0051	0.0026	0.0025	0.0221	0.146	0.0056	0.006	0.0066	0.1041	0.0135	0.0051	0.0032	0.002	0.1436	0.0999	0.007	0.0032	0.0044	0.0252	0.0048	0.0101	0.1831
1	rs11487847	222537680	1.32	0.0190014594100302	1.94	0.0157887033265428	0.448128507263305	0.244320530869722	0.1304	0.0542	0.0045	0.002	0.0052	0.0027	0.0026	0.0219	0.146	0.0056	0.0061	0.0068	0.1041	0.0135	0.0052	0.0032	0.0019	0.1434	0.0999	0.007	0.0033	0.0044	0.0252	0.0049	0.0101	0.1831
1	rs76841236	222551916	1.32	0.0190014594100302	1.93	0.0183364304120797	0.398003154740777	0.19344655532836	0.1307	0.0544	0.0044	0.002	0.0053	0.0027	0.0027	0.0217	0.1453	0.0054	0.0061	0.0069	0.1045	0.0135	0.005	0.0032	0.002	0.1433	0.0993	0.0069	0.0032	0.0045	0.0254	0.005	0.0102	0.1835
1	rs17507835	222553902	1.33	0.0155300746431737	1.93	0.0183364304120797	0.408270511142238	0.183612949130593	0.1309	0.0545	0.0044	0.002	0.0053	0.0028	0.0027	0.0217	0.1447	0.0053	0.0062	0.0069	0.1049	0.0135	0.0049	0.0032	0.002	0.1431	0.0987	0.0068	0.0032	0.0046	0.0255	0.0051	0.0102	0.1838
1	rs34409396	222555924	1.33	0.0155300746431737	1.93	0.0183364304120797	0.392107236401179	0.16899940789326	0.1309	0.0548	0.0044	0.002	0.0053	0.0028	0.0028	0.0216	0.1444	0.0052	0.0063	0.0069	0.105	0.0134	0.0049	0.0032	0.0021	0.1425	0.0988	0.0067	0.0031	0.0046	0.0256	0.0052	0.0102	0.1841
1	rs4846748	222560139	1.34	0.0126086829379652	1.92	0.0212190116555535	0.404170534917006	0.109861296652405	0.1316	0.0553	0.0043	0.0022	0.0053	0.0032	0.0029	0.0212	0.1433	0.0048	0.0063	0.007	0.1055	0.0133	0.0048	0.0031	0.0021	0.1414	0.0992	0.0066	0.0031	0.0046	0.0255	0.0052	0.0102	0.1847
1	rs35864991	222560502	1.34	0.0126086829379652	1.92	0.0212190116555535	0.412792940236241	0.138499183774223	0.132	0.0553	0.0043	0.0022	0.0053	0.0032	0.0029	0.0211	0.1432	0.005	0.0063	0.007	0.1055	0.0132	0.0048	0.003	0.0021	0.1414	0.0988	0.0066	0.0031	0.0047	0.0255	0.0052	0.0107	0.1843
1	rs73119049	222563115	1.35	0.0101676395195569	1.92	0.0212190116555535	0.378687910509425	0.123297674736775	0.1325	0.0558	0.0042	0.0022	0.0054	0.0032	0.0029	0.0207	0.1434	0.0049	0.0062	0.0069	0.1056	0.0132	0.0048	0.0029	0.0021	0.1406	0.0992	0.0064	0.003	0.0044	0.0259	0.0056	0.0105	0.1843
1	rs115015216	222575374	1.38	0.00511327993856204	1.89	0.0322004798625665	0.29799108959372	0.124090603306848	0.1326	0.0556	0.004	0.0022	0.0054	0.0031	0.0029	0.0204	0.1433	0.0048	0.0062	0.0066	0.1054	0.0133	0.005	0.0025	0.002	0.1395	0.0993	0.0063	0.0031	0.0043	0.026	0.0057	0.0102	0.1869
1	rs78214647	222575684	1.38	0.00511327993856204	1.88	0.0367535648830228	0.29823376224551	0.124355335385714	0.1326	0.0555	0.004	0.0022	0.0054	0.0031	0.0029	0.0204	0.1433	0.0048	0.0062	0.0066	0.1054	0.0133	0.005	0.0025	0.002	0.1395	0.0993	0.0063	0.0031	0.0043	0.026	0.0057	0.0102	0.187
1	rs17461834	222587559	1.39	0.00400856207505194	1.87	0.04181310425502	0.285801637207773	0.140433289847481	0.1325	0.0553	0.0039	0.0022	0.0054	0.003	0.0029	0.0201	0.1433	0.0048	0.0062	0.0063	0.1053	0.0134	0.0052	0.0021	0.002	0.1387	0.0991	0.0062	0.0033	0.0042	0.0262	0.0058	0.01	0.1892
1	rs17508337	222593780	1.39	0.00400856207505194	1.84	0.0604088827715036	0.285611850621548	0.15663600949477	0.1324	0.0556	0.0039	0.0022	0.0054	0.0029	0.0029	0.02	0.1432	0.0048	0.0062	0.0063	0.1055	0.0134	0.0052	0.002	0.002	0.1382	0.099	0.0062	0.0033	0.0043	0.0263	0.0059	0.01	0.1895
1	rs67867153	222609546	1.39	0.00400856207505194	1.83	0.0678757074061657	0.263964867368834	0.161852369110184	0.1328	0.0558	0.0038	0.0022	0.0055	0.0029	0.0029	0.02	0.1433	0.0047	0.0062	0.0061	0.1061	0.0133	0.0052	0.0018	0.002	0.137	0.0987	0.0062	0.0033	0.0043	0.0266	0.0059	0.0099	0.1901
1	rs77762728	222611974	1.39	0.00400856207505194	1.83	0.0678757074061657	0.261425503792067	0.169196738310377	0.1329	0.0559	0.0038	0.0021	0.0056	0.0029	0.0029	0.0199	0.1432	0.0047	0.0062	0.0061	0.1064	0.0133	0.0052	0.0018	0.0019	0.1368	0.0986	0.0062	0.0033	0.0043	0.0266	0.0059	0.0099	0.1902
1	rs114348698	222613134	1.39	0.00400856207505194	1.8	0.0946327581538143	0.260296165624516	0.169098063038906	0.1329	0.0559	0.0038	0.0021	0.0056	0.0028	0.0029	0.0199	0.1431	0.0047	0.0062	0.0061	0.1065	0.0133	0.0052	0.0018	0.0019	0.1367	0.0987	0.0062	0.0033	0.0043	0.0266	0.0059	0.0098	0.1902
1	rs35133241	222614853	1.39	0.00400856207505194	1.79	0.105135818603982	0.26097344943912	0.167718725309556	0.133	0.0559	0.0038	0.0021	0.0056	0.0028	0.0028	0.0199	0.143	0.0047	0.0062	0.0061	0.1068	0.0133	0.0052	0.0018	0.0019	0.1366	0.0985	0.0062	0.0033	0.0043	0.0266	0.006	0.0098	0.1903
1	rs72734186	222617706	1.39	0.00400856207505194	1.79	0.105135818603982	0.257731220729909	0.178661746574528	0.1332	0.0559	0.0038	0.0021	0.0056	0.0028	0.0028	0.0199	0.1429	0.0047	0.0063	0.006	0.1069	0.0132	0.0052	0.0017	0.0019	0.1364	0.0986	0.0062	0.0033	0.0044	0.0267	0.006	0.0098	0.1904
1	rs17163130	222620067	1.39	0.00400856207505194	1.78	0.116496372702931	0.250516958980521	0.195309681052254	0.1331	0.0559	0.0037	0.0021	0.0056	0.0027	0.0028	0.0199	0.143	0.0047	0.0063	0.006	0.107	0.0132	0.0052	0.0017	0.0019	0.1365	0.0986	0.0062	0.0033	0.0044	0.0268	0.006	0.0097	0.1904
1	rs17163136	222625645	1.4	0.00311968999043549	1.78	0.116496372702931	0.221417924268233	0.198011483840927	0.1332	0.0559	0.0037	0.0021	0.0056	0.0026	0.0028	0.0198	0.1431	0.0048	0.0064	0.0059	0.1072	0.0132	0.0052	0.0016	0.002	0.1365	0.0987	0.0063	0.0033	0.0044	0.0267	0.0059	0.0096	0.1902
1	rs35800714	222636627	1.4	0.00311968999043549	1.77	0.128753168183355	0.169879904832331	0.18188991549038	0.1337	0.0562	0.0036	0.0021	0.0056	0.0025	0.0028	0.0198	0.1433	0.0048	0.0066	0.0058	0.1076	0.013	0.005	0.0016	0.0021	0.137	0.0979	0.0066	0.0033	0.0043	0.0262	0.0058	0.0096	0.19
1	rs35932524	222638446	1.4	0.00311968999043549	1.76	0.141944438278083	0.167935142502538	0.189841171687917	0.1337	0.0563	0.0036	0.0021	0.0056	0.0025	0.0028	0.0198	0.1433	0.0048	0.0066	0.0057	0.1073	0.013	0.0051	0.0015	0.0021	0.1372	0.098	0.0066	0.0033	0.0043	0.0261	0.0058	0.0096	0.19
1	rs114227011	222640660	1.4	0.00311968999043549	1.75	0.156107803097264	0.170234899985292	0.201668190340781	0.1338	0.0563	0.0036	0.002	0.0056	0.0025	0.0027	0.0198	0.1431	0.0048	0.0066	0.0057	0.1073	0.013	0.0051	0.0015	0.0021	0.1372	0.098	0.0066	0.0034	0.0043	0.0261	0.0058	0.0096	0.1901
1	rs66578029	222640879	1.4	0.00311968999043549	1.75	0.156107803097264	0.171017407954431	0.198324034213536	0.1338	0.0562	0.0036	0.002	0.0056	0.0024	0.0028	0.0198	0.1431	0.0048	0.0066	0.0057	0.1074	0.013	0.0051	0.0015	0.0021	0.1371	0.098	0.0066	0.0034	0.0043	0.0261	0.0058	0.0096	0.1901
1	rs114105749	222697569	1.41	0.00241009866416708	1.73	0.187497716434302	0.217435043180334	0.235336239551216	0.1359	0.057	0.0031	0.0019	0.0057	0.0021	0.0024	0.0198	0.1413	0.0043	0.0068	0.0048	0.1075	0.0135	0.0053	0.0012	0.0024	0.1369	0.099	0.0063	0.0038	0.0043	0.0251	0.0059	0.0096	0.1908
1	rs17163158	222704230	1.4	0.00311968999043549	1.73	0.187497716434302	0.231319373318746	0.238651173414679	0.1361	0.0571	0.003	0.0019	0.0057	0.0021	0.0023	0.0198	0.1411	0.0043	0.0068	0.0047	0.1075	0.0136	0.0054	0.0012	0.0024	0.1369	0.0991	0.0063	0.0038	0.0043	0.025	0.0059	0.0095	0.1909
1	rs78342465	222706946	1.4	0.00311968999043549	1.72	0.204795704918344	0.232335496283785	0.23467504402318	0.1363	0.0572	0.003	0.0019	0.0057	0.0021	0.0023	0.0198	0.141	0.0042	0.0069	0.0046	0.1076	0.0136	0.0054	0.0012	0.0024	0.1368	0.0992	0.0063	0.0039	0.0043	0.025	0.0058	0.0095	0.1909
1	rs4846376	222707392	1.4	0.00311968999043549	1.72	0.204795704918344	0.230052694385425	0.230939624699102	0.1362	0.0572	0.003	0.0019	0.0057	0.0021	0.0023	0.0198	0.1411	0.0042	0.0069	0.0046	0.1076	0.0136	0.0054	0.0012	0.0024	0.1368	0.0992	0.0063	0.0039	0.0043	0.025	0.0058	0.0095	0.1909
1	rs3748663	222713501	1.4	0.00311968999043549	1.71	0.223208546872115	0.162801352189554	0.263519975462864	0.1366	0.0578	0.0029	0.0019	0.0057	0.002	0.0022	0.0198	0.1417	0.0042	0.0068	0.0046	0.1079	0.0136	0.0049	0.0011	0.0024	0.1364	0.0994	0.0063	0.0039	0.0043	0.0249	0.005	0.0094	0.1911
1	rs3748666	222713631	1.4	0.00311968999043549	1.71	0.223208546872115	0.158100648604012	0.251719950842985	0.1362	0.0578	0.0029	0.0019	0.0057	0.002	0.0022	0.0198	0.1415	0.0042	0.0067	0.0046	0.1078	0.0136	0.0049	0.0011	0.0024	0.1364	0.0993	0.0064	0.0039	0.0043	0.0249	0.005	0.0093	0.192
1	rs61825519	222714250	1.4	0.00311968999043549	1.71	0.223208546872115	0.158611382491684	0.253298491117694	0.1362	0.0578	0.0029	0.0019	0.0057	0.002	0.0022	0.0198	0.1416	0.0042	0.0067	0.0046	0.1077	0.0136	0.0049	0.0011	0.0024	0.1365	0.0992	0.0064	0.0039	0.0043	0.0249	0.005	0.0093	0.192
1	rs36113683	222718674	1.4	0.00311968999043549	1.71	0.223208546872115	0.169383636381767	0.229407151379004	0.1367	0.0579	0.0029	0.0018	0.0057	0.0018	0.002	0.0198	0.1419	0.0041	0.0068	0.0043	0.1075	0.0138	0.0049	0.001	0.0024	0.1365	0.0995	0.0065	0.0039	0.0042	0.0249	0.005	0.0086	0.1926
1	rs17463586	222719037	1.4	0.00311968999043549	1.71	0.223208546872115	0.169986358079591	0.226896709366062	0.1371	0.058	0.0029	0.0018	0.0057	0.0018	0.002	0.0198	0.1419	0.0041	0.0067	0.0043	0.1076	0.0138	0.0049	0.001	0.0024	0.1364	0.0995	0.0065	0.0039	0.0042	0.0249	0.005	0.0086	0.1925
1	rs4846382	222721288	1.4	0.00311968999043549	1.71	0.223208546872115	0.179799508579506	0.218342775061916	0.138	0.0583	0.0029	0.0017	0.0056	0.0017	0.0019	0.0198	0.1418	0.004	0.0068	0.0043	0.1077	0.0138	0.005	0.001	0.0024	0.1357	0.0992	0.0066	0.004	0.0041	0.0246	0.0049	0.0084	0.1926
1	rs17163203	222726036	1.4	0.00311968999043549	1.71	0.223208546872115	0.220469870184649	0.220930067034867	0.137	0.0591	0.0028	0.0016	0.0056	0.0016	0.002	0.0196	0.1423	0.0039	0.0067	0.0041	0.108	0.014	0.005	9e-04	0.0023	0.1357	0.0996	0.0069	0.0039	0.0039	0.0242	0.0047	0.008	0.1936
1	rs76006259	222727312	1.41	0.00241009866416708	1.71	0.223208546872115	0.21519468993789	0.222877072589511	0.1368	0.0593	0.0027	0.0016	0.0055	0.0016	0.002	0.0196	0.1429	0.0038	0.0066	0.004	0.108	0.014	0.0049	9e-04	0.0022	0.1359	0.0999	0.007	0.0039	0.0038	0.024	0.0047	0.008	0.1934
1	rs74148131	222730494	1.41	0.00241009866416708	1.71	0.223208546872115	0.206165233194614	0.223744197961251	0.1365	0.0598	0.0027	0.0015	0.0055	0.0015	0.002	0.0196	0.1441	0.0037	0.0065	0.0038	0.1078	0.0141	0.0048	9e-04	0.0022	0.1362	0.1004	0.0071	0.0039	0.0037	0.0237	0.0045	0.0079	0.1929
1	rs10495193	222732968	1.41	0.00241009866416708	1.71	0.223208546872115	0.192629443145956	0.209366678391859	0.1363	0.0599	0.0027	0.0014	0.0054	0.0015	0.002	0.0195	0.1443	0.0035	0.0064	0.0038	0.1077	0.0141	0.0047	9e-04	0.0022	0.1365	0.1004	0.0071	0.0039	0.0038	0.0236	0.0045	0.0079	0.1929
1	rs72738210	222734348	1.41	0.00241009866416708	1.71	0.223208546872115	0.191259008723461	0.207882820614509	0.1363	0.06	0.0028	0.0014	0.0054	0.0014	0.002	0.0195	0.1444	0.0035	0.0064	0.0037	0.1076	0.0141	0.0046	9e-04	0.0022	0.1367	0.1004	0.0071	0.0039	0.0038	0.0236	0.0045	0.0079	0.1929
1	rs1319392	222740613	1.41	0.00241009866416708	1.71	0.223208546872115	0.194350351225221	0.194066926194425	0.1362	0.0602	0.0028	0.0014	0.0053	0.0014	0.002	0.0194	0.1449	0.0033	0.0063	0.0035	0.1074	0.0142	0.0045	9e-04	0.0022	0.1372	0.1005	0.0071	0.004	0.0038	0.0235	0.0045	0.0078	0.1929
1	rs3008644	222750744	1.41	0.00241009866416708	1.71	0.223208546872115	0.184565178420693	0.207671127344296	0.136	0.0605	0.003	0.0014	0.0054	0.0013	0.0019	0.0194	0.1451	0.0032	0.0063	0.0033	0.1073	0.0141	0.0043	9e-04	0.002	0.1375	0.1009	0.0071	0.004	0.0038	0.0235	0.0045	0.0078	0.1926
1	rs3816991	222757922	1.41	0.00241009866416708	1.71	0.223208546872115	0.188233625152851	0.21759003357919	0.1357	0.0606	0.0031	0.0013	0.0055	0.0013	0.0019	0.0194	0.145	0.0032	0.0063	0.0031	0.107	0.0142	0.0043	9e-04	0.002	0.1378	0.1013	0.0071	0.0041	0.0038	0.0235	0.0045	0.0078	0.1924
1	rs1024065	222761601	1.41	0.00241009866416708	1.71	0.223208546872115	0.186881215098318	0.225264306881547	0.1356	0.0606	0.0032	0.0013	0.0056	0.0013	0.0018	0.0194	0.145	0.0032	0.0063	0.0031	0.1069	0.0142	0.0043	9e-04	0.002	0.1379	0.1015	0.0071	0.0041	0.0038	0.0235	0.0044	0.0079	0.1922
1	rs17464836	222762128	1.41	0.00241009866416708	1.71	0.223208546872115	0.186581439248767	0.228205386790011	0.1357	0.0606	0.0032	0.0013	0.0056	0.0013	0.0018	0.0194	0.145	0.0032	0.0063	0.0031	0.1067	0.0142	0.0043	9e-04	0.002	0.1379	0.1015	0.0071	0.0041	0.0038	0.0235	0.0044	0.0078	0.1923
1	rs3008651	222763235	1.41	0.00241009866416708	1.7	0.24276969786222	0.190765504217054	0.217697515792572	0.1357	0.0606	0.0032	0.0013	0.0056	0.0013	0.0018	0.0194	0.1451	0.0031	0.0063	0.0031	0.1067	0.0142	0.0043	0.001	0.002	0.1379	0.1015	0.0071	0.0041	0.0038	0.0235	0.0045	0.0078	0.1922
1	rs3008603	222782886	1.41	0.00241009866416708	1.7	0.24276969786222	0.181232716523122	0.206296871481922	0.1349	0.0611	0.0031	0.0012	0.0057	0.0014	0.0017	0.0193	0.1431	0.0031	0.006	0.0029	0.106	0.014	0.0042	0.0011	0.0021	0.141	0.1024	0.0073	0.0041	0.0038	0.0237	0.0041	0.0075	0.1922
1	rs3002141	222787302	1.41	0.00241009866416708	1.68	0.285465824887251	0.188421902324277	0.218988660934331	0.1346	0.0613	0.003	0.0012	0.0057	0.0014	0.0017	0.0193	0.1426	0.0031	0.006	0.0028	0.1059	0.014	0.0042	0.0011	0.0022	0.1416	0.1028	0.0074	0.0042	0.0038	0.0238	0.004	0.0074	0.1921
1	rs904324	222790465	1.41	0.00241009866416708	1.68	0.285465824887251	0.213735326450841	0.258052722464064	0.1347	0.0614	0.003	0.0013	0.0058	0.0013	0.0017	0.0193	0.1416	0.0031	0.0061	0.0028	0.106	0.0141	0.0041	0.0011	0.0023	0.1421	0.103	0.0074	0.0042	0.0038	0.0241	0.0039	0.0075	0.1915
1	rs35397194	222790521	1.41	0.00241009866416708	1.68	0.285465824887251	0.214869904849349	0.259075095769488	0.1347	0.0613	0.003	0.0013	0.0058	0.0013	0.0017	0.0193	0.1417	0.0031	0.0061	0.0028	0.106	0.0141	0.0041	0.0011	0.0023	0.1421	0.103	0.0074	0.0042	0.0038	0.0241	0.0039	0.0075	0.1916
1	rs34173705	222792571	1.41	0.00241009866416708	1.68	0.285465824887251	0.222037445644518	0.273057568878456	0.1347	0.0613	0.0029	0.0014	0.0058	0.0014	0.0018	0.0191	0.1416	0.0032	0.0061	0.0028	0.106	0.0143	0.0039	0.0011	0.0024	0.1423	0.1032	0.0074	0.0043	0.0038	0.0241	0.0038	0.0075	0.1913
1	rs2936052	222802376	1.41	0.00241009866416708	1.68	0.285465824887251	0.210071259362312	0.267988377979886	0.1349	0.061	0.0027	0.0014	0.0058	0.0014	0.0017	0.0193	0.1417	0.0032	0.006	0.0027	0.1062	0.014	0.0039	0.001	0.0024	0.1422	0.1032	0.0076	0.0044	0.0038	0.0244	0.0037	0.0071	0.1914
1	rs2936051	222803204	1.41	0.00241009866416708	1.68	0.285465824887251	0.215804404397861	0.266266994424014	0.1349	0.061	0.0027	0.0014	0.0058	0.0015	0.0017	0.0193	0.1416	0.0032	0.006	0.0027	0.106	0.014	0.0039	0.001	0.0024	0.1422	0.1033	0.0076	0.0044	0.0038	0.0244	0.0037	0.0071	0.1915
1	rs3748630	222805311	1.41	0.00241009866416708	1.68	0.285465824887251	0.208631584171243	0.259302461967339	0.1348	0.061	0.0027	0.0015	0.0058	0.0015	0.0018	0.0193	0.1416	0.0032	0.006	0.0028	0.106	0.014	0.0039	0.001	0.0025	0.1421	0.1034	0.0076	0.0044	0.0038	0.0244	0.0037	0.0071	0.1914
1	rs115979891	222808764	1.41	0.00241009866416708	1.68	0.285465824887251	0.202339824920206	0.240869377161002	0.1348	0.061	0.0027	0.0016	0.0058	0.0015	0.0019	0.0193	0.1415	0.0032	0.006	0.0029	0.1059	0.014	0.0039	0.001	0.0025	0.1418	0.1034	0.0076	0.0044	0.0038	0.0245	0.0038	0.0071	0.1912
1	rs2133189	222814442	1.41	0.00241009866416708	1.67	0.308662716071979	0.197663503642081	0.226896709366062	0.1346	0.0609	0.0027	0.0018	0.0057	0.0016	0.002	0.0194	0.1415	0.0032	0.006	0.003	0.106	0.014	0.004	0.0011	0.0025	0.1414	0.1035	0.0076	0.0044	0.0038	0.0245	0.0039	0.0071	0.191
1	rs17531063	222821709	1.41	0.00241009866416708	1.67	0.308662716071979	0.201086733454128	0.22537301434759	0.1344	0.0609	0.0027	0.002	0.0058	0.0016	0.002	0.0194	0.1414	0.0033	0.006	0.003	0.1063	0.014	0.0039	0.0011	0.0026	0.141	0.1038	0.0076	0.0044	0.0039	0.0245	0.0041	0.0071	0.1908
1	rs17465637	222823529	1.41	0.00241009866416708	1.67	0.308662716071979	0.202300598973999	0.223527313617888	0.1343	0.0608	0.0027	0.0021	0.0058	0.0016	0.002	0.0194	0.1414	0.0033	0.006	0.0031	0.1063	0.014	0.0038	0.0011	0.0026	0.1409	0.1039	0.0076	0.0044	0.0039	0.0245	0.0041	0.0071	0.1908
1	rs3002150	222825403	1.41	0.00241009866416708	1.67	0.308662716071979	0.20186939815755	0.223093750891437	0.1343	0.0608	0.0027	0.0021	0.0058	0.0016	0.002	0.0194	0.1414	0.0033	0.006	0.0031	0.1063	0.014	0.0039	0.0011	0.0026	0.1409	0.1039	0.0076	0.0044	0.0039	0.0245	0.0041	0.0071	0.1908
1	rs2291832	222826481	1.41	0.00241009866416708	1.67	0.308662716071979	0.201634417629839	0.224938286978408	0.1343	0.0608	0.0027	0.0021	0.0058	0.0016	0.002	0.0194	0.1414	0.0033	0.006	0.0031	0.1063	0.014	0.0039	0.0011	0.0026	0.1409	0.1039	0.0076	0.0044	0.0039	0.0245	0.0041	0.0071	0.1907
1	rs61824284	222830424	1.41	0.00241009866416708	1.66	0.333131717406117	0.204701271789533	0.215229846873593	0.1342	0.0608	0.0028	0.0021	0.0058	0.0016	0.002	0.0194	0.1413	0.0033	0.0061	0.0031	0.1064	0.0141	0.0039	0.0011	0.0026	0.141	0.1038	0.0076	0.0044	0.0039	0.0244	0.0041	0.0071	0.1907
1	rs35822937	222832010	1.41	0.00241009866416708	1.65	0.358901199458623	0.206800125046448	0.216838146748	0.1342	0.0608	0.0028	0.0021	0.0058	0.0016	0.002	0.0194	0.1413	0.0033	0.0061	0.0031	0.1064	0.0141	0.0039	0.0011	0.0026	0.141	0.1038	0.0076	0.0044	0.0039	0.0244	0.0041	0.0071	0.1907
1	rs115327360	222833778	1.41	0.00241009866416708	1.65	0.358901199458623	0.208392181136501	0.219419599078099	0.1342	0.0608	0.0028	0.0021	0.0058	0.0016	0.002	0.0194	0.1413	0.0033	0.0061	0.0031	0.1064	0.0141	0.0039	0.0011	0.0026	0.141	0.1038	0.0076	0.0044	0.004	0.0244	0.0041	0.0071	0.1907
1	rs3008633	222844840	1.41	0.00241009866416708	1.65	0.358901199458623	0.222533759099435	0.237986995956401	0.1341	0.0608	0.0028	0.0021	0.0058	0.0016	0.002	0.0195	0.1411	0.0033	0.0061	0.0031	0.1064	0.0142	0.0039	0.0011	0.0026	0.1411	0.1035	0.0076	0.0044	0.004	0.0244	0.0041	0.0071	0.1906
1	rs17466177	222852472	1.41	0.00241009866416708	1.65	0.358901199458623	0.214504850896001	0.220930067034867	0.1341	0.0608	0.0028	0.0021	0.0058	0.0016	0.002	0.0195	0.1411	0.0033	0.0061	0.0032	0.1064	0.0142	0.004	0.0011	0.0026	0.141	0.1035	0.0076	0.0044	0.004	0.0245	0.0041	0.0071	0.1904
1	rs114305166	222866149	1.41	0.00241009866416708	1.66	0.333131717406117	0.210231567895632	0.219635172294957	0.1341	0.0608	0.0028	0.0021	0.0058	0.0016	0.002	0.0195	0.141	0.0033	0.0061	0.0033	0.1063	0.0142	0.004	0.001	0.0026	0.1411	0.1036	0.0076	0.0044	0.0041	0.0246	0.0041	0.0071	0.1902
1	rs74330139	222867687	1.41	0.00241009866416708	1.66	0.333131717406117	0.209310735049582	0.219635172294957	0.1341	0.0608	0.0028	0.0021	0.0058	0.0016	0.002	0.0195	0.1409	0.0033	0.0061	0.0033	0.1062	0.0142	0.004	0.001	0.0026	0.1411	0.1036	0.0076	0.0044	0.0041	0.0246	0.0041	0.0071	0.1902
1	rs116100597	222875712	1.41	0.00241009866416708	1.66	0.333131717406117	0.206959020394205	0.232804915938675	0.1343	0.0609	0.0027	0.002	0.0059	0.0016	0.002	0.0195	0.1409	0.0033	0.0062	0.0033	0.1063	0.0142	0.004	0.001	0.0026	0.141	0.1036	0.0076	0.0044	0.004	0.0246	0.0041	0.0072	0.19
1	rs17163441	222882892	1.41	0.00241009866416708	1.65	0.358901199458623	0.20715773654102	0.242426021465358	0.1343	0.0609	0.0027	0.002	0.0059	0.0016	0.002	0.0195	0.1408	0.0033	0.0062	0.0034	0.1062	0.0142	0.004	0.001	0.0026	0.141	0.1037	0.0076	0.0044	0.004	0.0246	0.0041	0.0072	0.1898
1	rs77311608	222883730	1.41	0.00241009866416708	1.65	0.358901199458623	0.205531444675297	0.238651173414679	0.1343	0.061	0.0027	0.002	0.0059	0.0016	0.002	0.0195	0.1408	0.0033	0.0062	0.0034	0.1062	0.0142	0.004	0.001	0.0026	0.141	0.1037	0.0076	0.0044	0.004	0.0246	0.0041	0.0072	0.1898
1	rs17163453	222897664	1.41	0.00241009866416708	1.65	0.358901199458623	0.201634417629839	0.229079194451356	0.1343	0.0611	0.0027	0.002	0.0059	0.0016	0.002	0.0195	0.1406	0.0033	0.0062	0.0035	0.1061	0.0142	0.0041	0.001	0.0026	0.1412	0.1037	0.0076	0.0044	0.004	0.0246	0.0041	0.0072	0.1898
1	rs61824335	222915466	1.41	0.00241009866416708	1.65	0.358901199458623	0.200461843686578	0.231926527841757	0.1339	0.0613	0.0027	0.002	0.0059	0.0016	0.002	0.0194	0.1404	0.0033	0.0062	0.0035	0.106	0.0142	0.0041	0.001	0.0025	0.1414	0.1037	0.0076	0.0044	0.0041	0.0247	0.0041	0.0072	0.1899
1	rs2378607	222919895	1.41	0.00241009866416708	1.65	0.358901199458623	0.203243211732349	0.229625873785198	0.1339	0.0614	0.0027	0.0019	0.0059	0.0016	0.002	0.0194	0.1404	0.0033	0.0062	0.0035	0.106	0.0142	0.0041	0.001	0.0025	0.1414	0.1039	0.0076	0.0044	0.0041	0.0247	0.0041	0.0072	0.1898
1	rs6683071	222923351	1.41	0.00241009866416708	1.66	0.333131717406117	0.203125249320793	0.230282445948901	0.1338	0.0614	0.0027	0.0019	0.0058	0.0016	0.002	0.0194	0.1404	0.0033	0.0062	0.0035	0.106	0.0142	0.0041	0.001	0.0025	0.1414	0.1039	0.0076	0.0044	0.0041	0.0247	0.0041	0.0072	0.1898
1	rs72740124	222925236	1.41	0.00241009866416708	1.67	0.308662716071979	0.200422824734086	0.214694623864506	0.1338	0.0614	0.0027	0.0019	0.0058	0.0016	0.002	0.0194	0.1404	0.0033	0.0062	0.0035	0.106	0.0142	0.0041	0.001	0.0025	0.1414	0.1039	0.0076	0.0044	0.0041	0.0247	0.0041	0.0072	0.1898
1	rs35200886	222927951	1.41	0.00241009866416708	1.69	0.263511633917478	0.201321351746418	0.212344873480002	0.1335	0.0614	0.0027	0.0019	0.0059	0.0016	0.002	0.0194	0.1405	0.0033	0.0062	0.0036	0.106	0.0142	0.0042	0.001	0.0025	0.1416	0.1039	0.0076	0.0044	0.0041	0.0247	0.0042	0.0073	0.1897
1	rs73126825	222934113	1.41	0.00241009866416708	1.69	0.263511633917478	0.198360992299417	0.211599019334641	0.1325	0.0615	0.0027	0.002	0.006	0.0015	0.002	0.0195	0.1408	0.0034	0.0062	0.0036	0.1059	0.0142	0.0043	0.001	0.0026	0.1422	0.1038	0.0076	0.0045	0.004	0.0248	0.0043	0.0073	0.1891
1	rs2378603	222939905	1.4	0.00311968999043549	1.7	0.24276969786222	0.192553161166991	0.205347245176615	0.1314	0.0617	0.0027	0.002	0.0061	0.0016	0.0021	0.0195	0.1408	0.0034	0.0063	0.0036	0.106	0.0142	0.0043	0.0011	0.0026	0.1424	0.1039	0.0076	0.0046	0.004	0.0248	0.0043	0.0073	0.1889
1	rs4264001	222946338	1.4	0.00311968999043549	1.71	0.223208546872115	0.173557019779462	0.208094585573697	0.1311	0.0623	0.0027	0.0019	0.0062	0.0016	0.0021	0.0195	0.1408	0.0034	0.0062	0.0036	0.1067	0.0142	0.0044	0.0011	0.0026	0.1424	0.1038	0.0076	0.0047	0.004	0.0249	0.0044	0.0074	0.1876
1	rs4240935	222952427	1.4	0.00311968999043549	1.73	0.187497716434302	0.147402991080977	0.181991115950317	0.1304	0.0628	0.0027	0.0018	0.0062	0.0016	0.0021	0.0195	0.1408	0.0034	0.0062	0.0036	0.1069	0.014	0.0044	0.0011	0.0025	0.1432	0.1035	0.0076	0.0048	0.004	0.0248	0.0045	0.0074	0.1871
1	rs11490205	222956848	1.39	0.00400856207505194	1.73	0.187497716434302	0.16691497600425	0.150722260023125	0.1301	0.063	0.0027	0.0018	0.0062	0.0016	0.0025	0.0195	0.1406	0.0034	0.0062	0.0036	0.1073	0.0139	0.0045	0.0012	0.0025	0.1434	0.1032	0.0076	0.0049	0.004	0.0247	0.0045	0.0074	0.1866
1	rs116404208	222957546	1.39	0.00400856207505194	1.73	0.187497716434302	0.17105302611472	0.148078359229789	0.1301	0.063	0.0027	0.0018	0.0062	0.0016	0.0025	0.0196	0.1406	0.0034	0.0062	0.0036	0.1074	0.0139	0.0045	0.0012	0.0025	0.1434	0.103	0.0077	0.0049	0.004	0.0247	0.0045	0.0074	0.1865
1	rs138408743	222958039	1.39	0.00400856207505194	1.73	0.187497716434302	0.172731946709951	0.148737755876929	0.13	0.0631	0.0027	0.0018	0.0062	0.0016	0.0025	0.0197	0.1405	0.0034	0.0062	0.0036	0.1075	0.0139	0.0045	0.0012	0.0025	0.1434	0.103	0.0077	0.0049	0.004	0.0247	0.0045	0.0074	0.1864
1	rs17163487	222960753	1.39	0.00400856207505194	1.73	0.187497716434302	0.186394219633862	0.151860496844653	0.1298	0.0632	0.0027	0.0018	0.0062	0.0017	0.0026	0.02	0.1404	0.0034	0.0062	0.0036	0.1077	0.014	0.0045	0.0013	0.0025	0.1435	0.1025	0.0078	0.005	0.0041	0.0247	0.0046	0.0074	0.1859
1	rs17011750	222961364	1.39	0.00400856207505194	1.74	0.171280181914382	0.190083394453065	0.153192312773766	0.1297	0.0632	0.0027	0.0018	0.0063	0.0017	0.0026	0.02	0.1404	0.0034	0.0062	0.0036	0.1078	0.014	0.0045	0.0013	0.0025	0.1435	0.1024	0.0078	0.005	0.0041	0.0247	0.0046	0.0074	0.1857
1	rs17163490	222961413	1.39	0.00400856207505194	1.74	0.171280181914382	0.192133918848981	0.153478242882587	0.1296	0.0632	0.0027	0.0018	0.0063	0.0017	0.0026	0.02	0.1404	0.0034	0.0062	0.0036	0.1078	0.014	0.0045	0.0013	0.0025	0.1435	0.1025	0.0078	0.005	0.0041	0.0247	0.0046	0.0074	0.1857
1	rs17163498	222965036	1.38	0.00511327993856204	1.74	0.171280181914382	0.213209705156163	0.235005566912277	0.1292	0.0633	0.0029	0.0018	0.0063	0.0017	0.0028	0.0205	0.1404	0.0035	0.0062	0.0035	0.1084	0.0141	0.0041	0.0014	0.0025	0.1431	0.1021	0.008	0.0051	0.0039	0.0249	0.0045	0.008	0.1848
1	rs4846775	222967102	1.38	0.00511327993856204	1.74	0.171280181914382	0.237839465271857	0.27990073074286	0.129	0.0633	0.0029	0.0018	0.0063	0.0017	0.0029	0.0206	0.1404	0.0036	0.0061	0.0035	0.1085	0.0142	0.0041	0.0015	0.0025	0.1432	0.1018	0.008	0.0051	0.0039	0.0249	0.0045	0.0083	0.1842
1	rs2378598	222970177	1.37	0.00647561454609247	1.74	0.171280181914382	0.307237031660951	0.348556194043495	0.1289	0.0634	0.0029	0.0017	0.0065	0.0018	0.0032	0.0206	0.1406	0.0036	0.0061	0.0036	0.1085	0.0144	0.004	0.0016	0.0024	0.1432	0.1014	0.008	0.0052	0.0039	0.0251	0.0045	0.0088	0.1829
1	rs2378599	222973300	1.36	0.00814278879713251	1.74	0.171280181914382	0.3554835538104	0.466255918222562	0.1277	0.0639	0.003	0.0018	0.0069	0.0019	0.0034	0.0205	0.1414	0.0038	0.0059	0.0038	0.1077	0.0147	0.004	0.0019	0.0025	0.1427	0.1009	0.0082	0.0052	0.004	0.0258	0.0047	0.0093	0.1815
1	rs77177390	222974263	1.36	0.00814278879713251	1.74	0.171280181914382	0.36631614823924	0.478139049460486	0.1277	0.064	0.003	0.0018	0.0069	0.0019	0.0035	0.0207	0.1414	0.0038	0.0059	0.0038	0.1075	0.0147	0.004	0.0019	0.0025	0.1426	0.1009	0.0082	0.0052	0.004	0.0259	0.0046	0.0094	0.1812
1	rs17162912	222974926	1.36	0.00814278879713251	1.74	0.171280181914382	0.356282217380061	0.469623887430701	0.1277	0.0641	0.003	0.0018	0.0069	0.002	0.0035	0.0207	0.1414	0.0039	0.0059	0.0038	0.1074	0.0147	0.004	0.0019	0.0025	0.1426	0.1008	0.0083	0.0051	0.004	0.026	0.0046	0.0094	0.1811
1	rs35835288	222982059	1.36	0.00814278879713251	1.74	0.171280181914382	0.507315320396879	0.471242754429821	0.1278	0.065	0.0033	0.0021	0.0068	0.0022	0.004	0.0207	0.1416	0.0038	0.0058	0.0039	0.1061	0.015	0.0037	0.0023	0.0026	0.1434	0.0989	0.0084	0.0052	0.0043	0.0263	0.0046	0.0095	0.1796
1	rs34050542	222983721	1.36	0.00814278879713251	1.74	0.171280181914382	0.594541069228763	0.457662907987142	0.1276	0.0651	0.0033	0.0021	0.0068	0.0023	0.0042	0.0206	0.1416	0.0037	0.0058	0.0039	0.1058	0.015	0.0038	0.0024	0.0027	0.1432	0.0988	0.0083	0.0052	0.0043	0.0265	0.0046	0.0096	0.1793
1	rs41477344	222985311	1.36	0.00814278879713251	1.74	0.171280181914382	0.690112596877034	0.448445869188165	0.1275	0.0651	0.0033	0.0022	0.0068	0.0024	0.0045	0.0207	0.1416	0.0037	0.0058	0.0039	0.1057	0.015	0.0038	0.0025	0.0028	0.1429	0.0985	0.0082	0.0053	0.0043	0.0265	0.0047	0.0096	0.1793
1	rs34419230	222987443	1.36	0.00814278879713251	1.74	0.171280181914382	0.778214142979622	0.457261141171463	0.127	0.0653	0.0033	0.0024	0.0068	0.0025	0.0047	0.0208	0.1415	0.0037	0.0057	0.0038	0.1054	0.015	0.0038	0.0026	0.0029	0.1434	0.0982	0.0081	0.0054	0.0043	0.0266	0.0047	0.0096	0.179
1	rs61838107	222987867	1.36	0.00814278879713251	1.74	0.171280181914382	0.792244507189117	0.441797975992036	0.127	0.0653	0.0034	0.0024	0.0068	0.0025	0.0047	0.0208	0.1414	0.0036	0.0056	0.0038	0.1054	0.015	0.0038	0.0026	0.0029	0.1434	0.0982	0.0081	0.0054	0.0043	0.0266	0.0047	0.0096	0.179
1	rs10495203	223001349	1.35	0.0101676395195569	1.73	0.187497716434302	0.773125215744871	0.388315404183085	0.1265	0.0657	0.0038	0.0026	0.0068	0.0028	0.005	0.0211	0.1405	0.0038	0.0056	0.0039	0.1043	0.0151	0.004	0.0029	0.0032	0.1429	0.0978	0.008	0.006	0.0043	0.0268	0.0055	0.0096	0.178
1	rs11597	223010442	1.35	0.0101676395195569	1.73	0.187497716434302	0.782079054299001	0.385116099283249	0.1265	0.066	0.004	0.0027	0.0068	0.0029	0.005	0.0212	0.1402	0.0039	0.0055	0.004	0.1041	0.0152	0.0041	0.003	0.0032	0.1425	0.0974	0.0081	0.0063	0.0043	0.0268	0.0057	0.0097	0.1773
1	rs72742224	223018046	1.34	0.0126086829379652	1.73	0.187497716434302	0.76337384602806	0.376451481525847	0.1264	0.0662	0.0041	0.0029	0.0068	0.003	0.0051	0.0212	0.14	0.004	0.0054	0.0041	0.1041	0.0152	0.0042	0.0031	0.0033	0.1421	0.0974	0.0081	0.0064	0.0043	0.0269	0.0059	0.0098	0.1765
1	rs78546939	223022741	1.34	0.0126086829379652	1.73	0.187497716434302	0.753600453097383	0.358162325622447	0.1262	0.0662	0.0043	0.0029	0.0067	0.003	0.0051	0.0212	0.1402	0.004	0.0054	0.0041	0.1039	0.0152	0.0043	0.0032	0.0034	0.142	0.0972	0.0082	0.0065	0.0043	0.027	0.0059	0.0097	0.1762
1	rs72742233	223057138	1.34	0.0126086829379652	1.71	0.223208546872115	0.714689853133192	0.277342949892001	0.1254	0.0663	0.0044	0.0033	0.0066	0.0034	0.0054	0.0215	0.1415	0.004	0.0053	0.0044	0.1026	0.0152	0.0044	0.0035	0.0037	0.1411	0.0976	0.0083	0.0068	0.0045	0.0265	0.0063	0.0093	0.1752
1	rs76819620	223059929	1.34	0.0126086829379652	1.7	0.24276969786222	0.695761528530998	0.272249140998348	0.1253	0.0663	0.0044	0.0033	0.0066	0.0034	0.0055	0.0216	0.1415	0.004	0.0053	0.0044	0.1026	0.0152	0.0045	0.0036	0.0037	0.141	0.0977	0.0083	0.0068	0.0045	0.0264	0.0063	0.0093	0.1751
1	rs61840288	223064197	1.34	0.0126086829379652	1.69	0.263511633917478	0.681714279854082	0.272018297766819	0.1252	0.0663	0.0044	0.0034	0.0066	0.0034	0.0055	0.0216	0.1417	0.004	0.0053	0.0044	0.1024	0.0152	0.0045	0.0036	0.0037	0.1408	0.0977	0.0084	0.0069	0.0046	0.0264	0.0064	0.0093	0.1749
1	rs61840292	223065984	1.34	0.0126086829379652	1.69	0.263511633917478	0.687259310170491	0.278039810743742	0.1251	0.0666	0.0044	0.0035	0.0065	0.0034	0.0055	0.0216	0.1417	0.004	0.0053	0.0044	0.1023	0.0151	0.0045	0.0036	0.0036	0.1407	0.0976	0.0084	0.0069	0.0046	0.0263	0.0064	0.0094	0.1748
1	rs34982873	223068058	1.34	0.0126086829379652	1.67	0.308662716071979	0.674159029710807	0.270634511739007	0.125	0.0666	0.0044	0.0035	0.0065	0.0035	0.0055	0.0216	0.1417	0.004	0.0054	0.0045	0.1023	0.0151	0.0045	0.0037	0.0036	0.1406	0.0976	0.0084	0.0069	0.0046	0.0263	0.0064	0.0094	0.1748
1	rs2789978	223070952	1.34	0.0126086829379652	1.67	0.308662716071979	0.66649748578808	0.268562937978987	0.1249	0.0666	0.0044	0.0036	0.0064	0.0035	0.0055	0.0216	0.1417	0.004	0.0054	0.0045	0.1022	0.0151	0.0045	0.0037	0.0037	0.1404	0.0976	0.0085	0.0069	0.0046	0.0263	0.0065	0.0093	0.1748
1	rs17162913	223072278	1.34	0.0126086829379652	1.67	0.308662716071979	0.685871165242587	0.267758661016164	0.125	0.0666	0.0044	0.0037	0.0064	0.0034	0.0056	0.0216	0.1417	0.004	0.0054	0.0045	0.1021	0.0152	0.0046	0.0037	0.0037	0.1404	0.0976	0.0085	0.0069	0.0046	0.0263	0.0065	0.0092	0.1748
1	rs4846780	223078437	1.33	0.0155300746431737	1.67	0.308662716071979	0.657800072421591	0.261009698670476	0.1249	0.0663	0.0044	0.004	0.0063	0.0035	0.0057	0.0218	0.1416	0.0041	0.0054	0.0047	0.1021	0.0151	0.0046	0.0038	0.0038	0.1402	0.0976	0.0086	0.007	0.0047	0.0261	0.0065	0.0089	0.1748
1	rs74145595	223080675	1.33	0.0155300746431737	1.65	0.358901199458623	0.653649386687295	0.267069877555314	0.1249	0.0663	0.0044	0.0041	0.0063	0.0036	0.0057	0.0218	0.1416	0.004	0.0054	0.0047	0.102	0.0151	0.0046	0.0038	0.0039	0.1402	0.0976	0.0086	0.007	0.0048	0.0261	0.0065	0.0088	0.1748
1	rs2789959	223089862	1.33	0.0155300746431737	1.65	0.358901199458623	0.610305836139803	0.222768759221642	0.1249	0.066	0.0046	0.0045	0.0061	0.0037	0.0059	0.0217	0.1413	0.004	0.0055	0.0048	0.1018	0.0149	0.0047	0.0041	0.0041	0.1403	0.0973	0.0087	0.007	0.0049	0.026	0.0065	0.0081	0.1749
1	rs17163585	223096151	1.34	0.0126086829379652	1.65	0.358901199458623	0.634554851414131	0.232036267690517	0.125	0.0659	0.0046	0.0047	0.006	0.0038	0.006	0.0217	0.1412	0.004	0.0056	0.0049	0.1016	0.0149	0.0048	0.0042	0.0042	0.1404	0.0972	0.0088	0.0071	0.005	0.026	0.0066	0.0077	0.1749
1	rs2609405	223103451	1.34	0.0126086829379652	1.65	0.358901199458623	0.616971148894286	0.251945265711703	0.1251	0.0657	0.0046	0.0048	0.0059	0.0039	0.0061	0.0215	0.141	0.0041	0.0056	0.005	0.1013	0.0147	0.0049	0.0043	0.0043	0.1406	0.097	0.0088	0.0071	0.005	0.026	0.0068	0.0076	0.1749
1	rs2609386	223114525	1.33	0.0155300746431737	1.65	0.358901199458623	0.660095193937084	0.263063003381915	0.1252	0.0656	0.0047	0.0047	0.0057	0.004	0.0063	0.0214	0.1406	0.0041	0.0057	0.0049	0.1008	0.0145	0.0049	0.0045	0.0045	0.1408	0.097	0.0088	0.0072	0.0051	0.0259	0.0069	0.0075	0.1749
1	rs75505205	223114972	1.33	0.0155300746431737	1.64	0.38599849551783	0.659377580162653	0.266152358239991	0.1252	0.0656	0.0047	0.0047	0.0057	0.004	0.0063	0.0214	0.1406	0.0041	0.0057	0.005	0.1007	0.0145	0.0049	0.0046	0.0045	0.1409	0.097	0.0088	0.0072	0.0051	0.0259	0.0069	0.0075	0.1748
1	rs61746477	223116240	1.33	0.0155300746431737	1.64	0.38599849551783	0.663760509739072	0.296818168391985	0.125	0.0656	0.0047	0.0048	0.0057	0.004	0.0064	0.0214	0.1406	0.0041	0.0057	0.0049	0.1006	0.0145	0.0049	0.0047	0.0045	0.141	0.097	0.0089	0.0072	0.0051	0.0259	0.0069	0.0075	0.1748
1	rs2609383	223116472	1.33	0.0155300746431737	1.63	0.414449909043039	0.65916236485005	0.300023504892742	0.125	0.0655	0.0047	0.0048	0.0057	0.0041	0.0064	0.0214	0.1406	0.0041	0.0057	0.0049	0.1006	0.0145	0.0049	0.0047	0.0045	0.141	0.097	0.0089	0.0072	0.0051	0.0259	0.0069	0.0075	0.1748
1	rs2789975	223116474	1.33	0.0155300746431737	1.63	0.414449909043039	0.659305838195445	0.299904604025761	0.125	0.0655	0.0047	0.0048	0.0057	0.0041	0.0064	0.0214	0.1406	0.0041	0.0057	0.0049	0.1006	0.0145	0.0049	0.0047	0.0045	0.141	0.097	0.0089	0.0072	0.0051	0.0259	0.0069	0.0075	0.1748
1	rs9651262	223117960	1.33	0.0155300746431737	1.61	0.475515229965307	0.637589839146858	0.297885461275152	0.1252	0.0653	0.0048	0.0048	0.0057	0.0041	0.0064	0.0215	0.1406	0.0041	0.0057	0.0049	0.1004	0.0144	0.005	0.0047	0.0045	0.1411	0.0966	0.0089	0.0072	0.0052	0.0259	0.0069	0.0075	0.1747
1	rs78475275	223121349	1.33	0.0155300746431737	1.61	0.475515229965307	0.603329351585387	0.274445166579399	0.1254	0.065	0.0048	0.0049	0.0057	0.0042	0.0064	0.0214	0.1406	0.0041	0.0056	0.005	0.1	0.0146	0.005	0.0048	0.0046	0.1414	0.0965	0.009	0.0072	0.0052	0.0259	0.0069	0.0075	0.1745
1	rs80067453	223121892	1.33	0.0155300746431737	1.61	0.475515229965307	0.602984941690685	0.275603154425905	0.1254	0.065	0.0048	0.0049	0.0057	0.0042	0.0064	0.0214	0.1406	0.0041	0.0056	0.005	0.0999	0.0146	0.005	0.0048	0.0046	0.1414	0.0965	0.009	0.0072	0.0052	0.0259	0.0069	0.0075	0.1745
1	rs11487819	223129451	1.33	0.0155300746431737	1.61	0.475515229965307	0.467277941520798	0.374928173679693	0.1258	0.0646	0.0049	0.005	0.0057	0.0045	0.0064	0.0212	0.1412	0.004	0.0057	0.005	0.0991	0.0142	0.005	0.0051	0.0047	0.1418	0.0961	0.0092	0.0073	0.0052	0.0258	0.007	0.0076	0.1741
1	rs2789911	223144691	1.33	0.0155300746431737	1.62	0.444280725791627	0.530031614891764	0.426477510138837	0.1249	0.0645	0.0049	0.0051	0.0057	0.0045	0.0065	0.0209	0.1421	0.004	0.0059	0.0051	0.099	0.0144	0.005	0.0052	0.0047	0.1416	0.0957	0.0094	0.0073	0.0051	0.0256	0.007	0.0075	0.1747
1	rs17163660	223172695	1.32	0.0190014594100302	1.62	0.444280725791627	0.690918326435152	0.529204274829661	0.1233	0.0642	0.0048	0.0053	0.0055	0.0046	0.0066	0.0204	0.1438	0.004	0.0062	0.0051	0.0988	0.0144	0.005	0.0056	0.0049	0.1413	0.0949	0.0096	0.0075	0.0051	0.0255	0.007	0.0072	0.1756
1	rs17537624	223173619	1.32	0.0190014594100302	1.62	0.444280725791627	0.698630521664078	0.589512932533067	0.1232	0.0641	0.0048	0.0053	0.0055	0.0046	0.0066	0.0204	0.1438	0.004	0.0062	0.0051	0.099	0.0144	0.0051	0.0056	0.0049	0.1413	0.0949	0.0096	0.0075	0.0051	0.0255	0.007	0.0072	0.1756
1	rs61738819	223176275	1.32	0.0190014594100302	1.61	0.475515229965307	0.667362849482425	0.60181902396282	0.1228	0.0643	0.0048	0.0053	0.0054	0.0047	0.0067	0.0203	0.1439	0.0041	0.0062	0.0052	0.099	0.0144	0.005	0.0057	0.0049	0.1413	0.0948	0.0096	0.0075	0.0051	0.0255	0.007	0.0072	0.1757
1	rs76611705	223177974	1.32	0.0190014594100302	1.61	0.475515229965307	0.461740680437094	0.519218779517228	0.1227	0.0644	0.0047	0.0053	0.0054	0.0047	0.006	0.0202	0.1439	0.004	0.0062	0.0052	0.099	0.0142	0.005	0.0055	0.0049	0.1411	0.0948	0.0096	0.0074	0.0069	0.0253	0.0068	0.0071	0.1757
1	rs72744122	223178477	1.32	0.0190014594100302	1.61	0.475515229965307	0.517395596301407	0.466794368066354	0.1226	0.0644	0.0047	0.0054	0.0054	0.0047	0.0058	0.0202	0.1439	0.004	0.0062	0.0052	0.099	0.0141	0.005	0.0055	0.0049	0.1411	0.0948	0.0096	0.0073	0.0074	0.0253	0.0068	0.0071	0.1757
1	Affx-7406614	223178478	1.32	0.0190014594100302	1.61	0.475515229965307	0.517972640725094	0.469623887430701	0.1226	0.0644	0.0047	0.0054	0.0054	0.0047	0.0058	0.0202	0.1439	0.004	0.0062	0.0052	0.099	0.0141	0.005	0.0055	0.0049	0.1411	0.0948	0.0096	0.0073	0.0074	0.0253	0.0068	0.0071	0.1757
1	rs17478723	223179729	1.32	0.0190014594100302	1.61	0.475515229965307	0.539080573538157	0.447913069701138	0.1225	0.0645	0.0047	0.0054	0.0054	0.0048	0.0058	0.0202	0.1439	0.004	0.0062	0.0052	0.0989	0.0141	0.005	0.0056	0.0049	0.1411	0.0948	0.0096	0.0073	0.0074	0.0253	0.0068	0.0071	0.1758
1	rs41370845	223180044	1.32	0.0190014594100302	1.61	0.475515229965307	0.51848582663955	0.472727988415191	0.1224	0.0645	0.0048	0.0054	0.0054	0.0049	0.0058	0.0202	0.1439	0.004	0.0062	0.0052	0.0988	0.0141	0.005	0.0056	0.0049	0.1411	0.0948	0.0096	0.0073	0.0074	0.0253	0.0068	0.0071	0.1757
1	rs34064731	223181583	1.32	0.0190014594100302	1.61	0.475515229965307	0.574379990926549	0.609576945821305	0.1223	0.0645	0.0048	0.0054	0.0053	0.005	0.0058	0.0201	0.144	0.004	0.0062	0.0053	0.0987	0.0141	0.005	0.0057	0.0049	0.1411	0.0948	0.0097	0.0073	0.0074	0.0253	0.0068	0.007	0.1757
1	rs72744123	223182461	1.32	0.0190014594100302	1.61	0.475515229965307	0.591602143270087	0.582671013901817	0.1222	0.0645	0.0048	0.0054	0.0053	0.005	0.0059	0.0201	0.1439	0.004	0.0062	0.0053	0.0987	0.0141	0.005	0.0059	0.005	0.141	0.0948	0.0097	0.0073	0.0074	0.0253	0.0068	0.007	0.1757
1	rs2609354	223183007	1.32	0.0190014594100302	1.61	0.475515229965307	0.586900301189363	0.561556464390271	0.122	0.0644	0.0048	0.0055	0.0053	0.005	0.0059	0.0201	0.1438	0.0041	0.0062	0.0053	0.0987	0.0141	0.005	0.0059	0.005	0.1409	0.0947	0.0097	0.0073	0.0074	0.0254	0.0068	0.007	0.1758
1	rs116686197	223184622	1.32	0.0190014594100302	1.61	0.475515229965307	0.562719111889762	0.495697307837316	0.1221	0.0644	0.0048	0.0055	0.0053	0.005	0.0059	0.02	0.1439	0.004	0.0062	0.0053	0.0987	0.0141	0.005	0.0059	0.005	0.1411	0.0947	0.0097	0.0072	0.0074	0.0254	0.0068	0.007	0.1755
1	rs113408756	223196939	1.31	0.0230977109933789	1.6	0.508176723760061	0.650793780752528	0.575848403187453	0.1214	0.0639	0.0046	0.0059	0.0053	0.0051	0.0059	0.0196	0.1447	0.0038	0.0062	0.0052	0.0982	0.014	0.0051	0.0061	0.0052	0.1421	0.0945	0.0098	0.0072	0.0073	0.0257	0.0066	0.007	0.1759
1	rs74419273	223204244	1.31	0.0230977109933789	1.6	0.508176723760061	0.743049723291789	0.609433066536306	0.121	0.0636	0.0044	0.0061	0.0053	0.0052	0.0059	0.0193	0.1452	0.0036	0.0062	0.0052	0.0978	0.0139	0.0051	0.0062	0.0053	0.1427	0.0943	0.0099	0.0071	0.0073	0.0258	0.0064	0.0071	0.1761
1	rs2789914	223208038	1.31	0.0230977109933789	1.61	0.475515229965307	0.787969636514793	0.71829297141141	0.1208	0.0635	0.0044	0.0062	0.0054	0.0052	0.0059	0.0192	0.1454	0.0036	0.0062	0.0051	0.0976	0.0139	0.0051	0.0062	0.0054	0.1429	0.0942	0.0099	0.0072	0.0073	0.0259	0.0063	0.0071	0.1762
1	rs73113935	223208188	1.31	0.0230977109933789	1.62	0.444280725791627	0.768972366938064	0.68175139173571	0.1207	0.0635	0.0044	0.0062	0.0054	0.0052	0.0059	0.0192	0.1454	0.0036	0.0062	0.0051	0.0976	0.0139	0.0051	0.0062	0.0054	0.1429	0.0942	0.0099	0.0072	0.0073	0.0259	0.0063	0.0071	0.1762
1	rs115249638	223209788	1.31	0.0230977109933789	1.62	0.444280725791627	0.759549557312381	0.714261523363668	0.1208	0.0634	0.0044	0.0062	0.0053	0.0052	0.0059	0.0192	0.1455	0.0037	0.0063	0.0051	0.0975	0.0138	0.0051	0.0062	0.0054	0.1429	0.0941	0.0099	0.0072	0.0073	0.026	0.0063	0.0071	0.1763
1	rs61838985	223211594	1.31	0.0230977109933789	1.63	0.414449909043039	0.794892162874874	0.767358460413696	0.1208	0.0634	0.0044	0.0062	0.0053	0.0052	0.0059	0.0192	0.1458	0.0037	0.0064	0.0051	0.0973	0.0137	0.0051	0.0063	0.0054	0.1428	0.0939	0.0099	0.0072	0.0073	0.0261	0.0063	0.0071	0.1764
1	rs72744159	223213263	1.31	0.0230977109933789	1.64	0.38599849551783	0.764446150705868	0.682489809142312	0.1209	0.0634	0.0043	0.0063	0.0053	0.0052	0.0059	0.0191	0.1461	0.0037	0.0064	0.005	0.0973	0.0136	0.0051	0.0063	0.0054	0.1429	0.0936	0.01	0.0073	0.0072	0.0261	0.0062	0.0072	0.1764
1	rs4846393	223219768	1.3	0.0278985669207799	1.64	0.38599849551783	0.759091207088758	0.822954769736329	0.1211	0.0632	0.004	0.0064	0.0054	0.0052	0.0059	0.019	0.1475	0.0037	0.0065	0.0049	0.0974	0.0132	0.0049	0.0063	0.0055	0.1432	0.0926	0.01	0.0073	0.007	0.0262	0.0059	0.0073	0.1766
1	rs17163714	223222413	1.3	0.0278985669207799	1.64	0.38599849551783	0.590305697512367	0.779658034415926	0.1209	0.0631	0.004	0.0065	0.0054	0.0052	0.0059	0.0187	0.1482	0.0038	0.0064	0.0049	0.0971	0.013	0.0049	0.0064	0.0056	0.143	0.0926	0.0106	0.0072	0.0063	0.0262	0.0059	0.0073	0.1772
1	rs74527548	223226054	1.29	0.0334881679242526	1.64	0.38599849551783	0.569742475448269	0.866735464989851	0.1205	0.0629	0.004	0.0065	0.0054	0.0053	0.0059	0.0184	0.1492	0.0038	0.0064	0.0049	0.0971	0.0128	0.0048	0.0064	0.0057	0.1431	0.0923	0.0113	0.0071	0.0053	0.0263	0.0057	0.0072	0.1779
1	rs7364990	223226334	1.29	0.0334881679242526	1.65	0.358901199458623	0.590987873069657	0.909875774822125	0.1204	0.0629	0.004	0.0065	0.0054	0.0053	0.0059	0.0184	0.1493	0.0038	0.0064	0.0049	0.0971	0.0128	0.0048	0.0064	0.0057	0.1431	0.0922	0.0114	0.0071	0.0052	0.0263	0.0056	0.0072	0.178
1	rs4585984	223227583	1.29	0.0334881679242526	1.67	0.308662716071979	0.677496109068553	0.975199888842655	0.1201	0.0633	0.0041	0.0065	0.0054	0.0054	0.0059	0.0183	0.1494	0.0039	0.0064	0.0051	0.0973	0.0127	0.0048	0.0065	0.0056	0.1436	0.0921	0.0117	0.0071	0.0042	0.0262	0.0057	0.007	0.1781
1	rs67479511	223228143	1.29	0.0334881679242526	1.67	0.308662716071979	0.673506989717677	0.946935875442309	0.12	0.0634	0.0041	0.0065	0.0054	0.0054	0.0059	0.0183	0.1495	0.0039	0.0064	0.0051	0.0973	0.0126	0.0047	0.0065	0.0056	0.1439	0.092	0.0116	0.0071	0.0042	0.0261	0.0056	0.007	0.1782
1	rs72746142	223228276	1.29	0.0334881679242526	1.67	0.308662716071979	0.556267140462298	0.788185934639549	0.1198	0.0634	0.0043	0.0065	0.0054	0.0054	0.0058	0.0182	0.1492	0.0038	0.0064	0.0052	0.0972	0.0126	0.0048	0.0064	0.0056	0.1439	0.0919	0.0116	0.0071	0.0048	0.0261	0.006	0.007	0.178
1	rs6605001	223234205	1.29	0.0334881679242526	1.67	0.308662716071979	0.538165883127194	0.705767337705041	0.1196	0.0637	0.0041	0.0063	0.0054	0.0053	0.0057	0.0182	0.1498	0.0038	0.0065	0.0052	0.0966	0.0124	0.0048	0.0065	0.0054	0.1447	0.0917	0.0115	0.0069	0.0047	0.026	0.0059	0.007	0.1785
1	rs17701857	223240311	1.29	0.0334881679242526	1.67	0.308662716071979	0.551764945387915	0.643608037435057	0.1194	0.064	0.004	0.0062	0.0054	0.0053	0.0055	0.0182	0.1504	0.0039	0.0066	0.0052	0.0963	0.0121	0.0048	0.0066	0.0052	0.1455	0.0913	0.0115	0.0068	0.0046	0.0258	0.0058	0.007	0.1788
1	rs115041162	223255485	1.3	0.0278985669207799	1.67	0.308662716071979	0.493500573445412	0.656900756043005	0.1197	0.0638	0.0039	0.006	0.0053	0.0054	0.0054	0.0182	0.1512	0.0038	0.0064	0.005	0.0956	0.0116	0.0046	0.0066	0.005	0.1471	0.0912	0.0115	0.0066	0.0044	0.0262	0.0056	0.007	0.1795
1	rs72746156	223256315	1.3	0.0278985669207799	1.67	0.308662716071979	0.496952789125136	0.668932125464326	0.1197	0.0638	0.0039	0.006	0.0053	0.0054	0.0054	0.0182	0.1513	0.0038	0.0064	0.005	0.0956	0.0115	0.0046	0.0066	0.005	0.1471	0.0912	0.0115	0.0066	0.0044	0.0262	0.0056	0.007	0.1795
1	rs72746171	223266021	1.3	0.0278985669207799	1.67	0.308662716071979	0.450882936584459	0.695663782410449	0.1199	0.0636	0.0038	0.0059	0.0052	0.0055	0.0053	0.018	0.1513	0.0037	0.0062	0.0049	0.0949	0.0111	0.0044	0.0067	0.0049	0.1484	0.0912	0.0114	0.0065	0.0043	0.0266	0.0055	0.007	0.1799
1	rs7366469	223272031	1.3	0.0278985669207799	1.67	0.308662716071979	0.465388005058073	0.749818405137349	0.1201	0.0635	0.0037	0.0059	0.0052	0.0055	0.0053	0.018	0.1513	0.0037	0.0061	0.0048	0.0945	0.0109	0.0044	0.0067	0.0048	0.1492	0.0912	0.0114	0.0064	0.0042	0.0269	0.0054	0.0071	0.1802
1	rs35251562	223276713	1.3	0.0278985669207799	1.69	0.263511633917478	0.668300898103921	0.909247535966463	0.1196	0.0636	0.0034	0.0058	0.0049	0.0055	0.0053	0.018	0.1518	0.0034	0.0058	0.0047	0.0952	0.0105	0.004	0.0068	0.0048	0.1509	0.0914	0.0114	0.0059	0.0039	0.0268	0.0051	0.007	0.181
1	rs5744174	223284528	1.3	0.0278985669207799	1.69	0.263511633917478	0.670757063044405	0.972175194730322	0.1196	0.0641	0.0033	0.0058	0.0046	0.0055	0.0052	0.0179	0.152	0.0033	0.0057	0.0045	0.0954	0.0102	0.0039	0.0068	0.0047	0.1515	0.0919	0.0113	0.0057	0.0039	0.0268	0.0047	0.0068	0.1812
1	rs5744168	223285200	1.3	0.0278985669207799	1.69	0.263511633917478	0.667002219740236	0.981095331656846	0.1196	0.0641	0.0033	0.0058	0.0046	0.0055	0.0052	0.0178	0.152	0.0033	0.0057	0.0045	0.0954	0.0102	0.0039	0.0068	0.0047	0.1516	0.0919	0.0113	0.0056	0.0039	0.0268	0.0047	0.0068	0.1812
1	rs45528236	223285833	1.3	0.0278985669207799	1.72	0.204795704918344	0.665056338557342	0.988434416824634	0.1196	0.0641	0.0033	0.0058	0.0046	0.0055	0.0052	0.0178	0.152	0.0033	0.0056	0.0045	0.0954	0.0102	0.0039	0.0068	0.0047	0.1516	0.0919	0.0113	0.0056	0.0039	0.0269	0.0047	0.0068	0.1813
1	rs5744165	223286191	1.3	0.0278985669207799	1.72	0.204795704918344	0.664048373111395	0.999142858793988	0.1196	0.0641	0.0033	0.0057	0.0046	0.0055	0.0052	0.0178	0.152	0.0033	0.0056	0.0045	0.0954	0.0102	0.0039	0.0068	0.0047	0.1517	0.0919	0.0113	0.0056	0.0039	0.0269	0.0047	0.0068	0.1813
1	rs34709111	223300496	1.3	0.0278985669207799	1.72	0.204795704918344	0.616414435881451	1.08884007244564	0.1195	0.0643	0.0031	0.0056	0.0046	0.0053	0.005	0.0177	0.1518	0.0033	0.0055	0.0043	0.0951	0.0098	0.0038	0.0067	0.0047	0.1529	0.0922	0.0112	0.0054	0.0038	0.0271	0.0045	0.0069	0.182
1	rs2241097	223300713	1.3	0.0278985669207799	1.72	0.204795704918344	0.613981530383363	1.08185169090874	0.1195	0.0644	0.0031	0.0056	0.0046	0.0053	0.005	0.0177	0.1518	0.0033	0.0055	0.0043	0.0951	0.0098	0.0038	0.0067	0.0047	0.153	0.0922	0.0112	0.0054	0.0038	0.0271	0.0045	0.0069	0.182
1	rs2353476	223311863	1.29	0.0334881679242526	1.72	0.204795704918344	0.505158558521488	1.05236657050135	0.1198	0.0643	0.0031	0.0053	0.0045	0.0052	0.005	0.0176	0.1518	0.0034	0.0055	0.0042	0.095	0.0095	0.0036	0.0066	0.0047	0.1539	0.0921	0.0112	0.0052	0.0037	0.0273	0.0044	0.0069	0.1823
1	rs5744118	223313616	1.29	0.0334881679242526	1.72	0.204795704918344	0.483958203953322	1.05802490152444	0.1199	0.0643	0.0031	0.0052	0.0045	0.0051	0.0049	0.0176	0.1518	0.0034	0.0055	0.0042	0.095	0.0095	0.0036	0.0066	0.0047	0.1541	0.0921	0.0111	0.0051	0.0037	0.0274	0.0043	0.007	0.1823
1	rs5744109	223315480	1.29	0.0334881679242526	1.72	0.204795704918344	0.445322768741067	1.04187346158015	0.1199	0.0643	0.0031	0.0052	0.0045	0.0051	0.0049	0.0176	0.1519	0.0034	0.0055	0.0042	0.0951	0.0095	0.0036	0.0065	0.0047	0.1543	0.0921	0.0111	0.0051	0.0037	0.0274	0.0043	0.007	0.1822
1	rs75081717	223319607	1.29	0.0334881679242526	1.72	0.204795704918344	0.409355907189385	1.01452490948453	0.12	0.0643	0.0031	0.0052	0.0046	0.0051	0.0049	0.0176	0.1518	0.0034	0.0054	0.0041	0.0952	0.0095	0.0036	0.0064	0.0047	0.1546	0.092	0.0111	0.0051	0.0037	0.0275	0.0043	0.007	0.182
1	rs66757010	223320285	1.29	0.0334881679242526	1.72	0.204795704918344	0.401052596685397	1.00058300233131	0.12	0.0643	0.0031	0.0052	0.0046	0.0051	0.0049	0.0176	0.1517	0.0034	0.0054	0.0041	0.0952	0.0095	0.0036	0.0064	0.0047	0.1547	0.092	0.0111	0.0051	0.0037	0.0276	0.0043	0.007	0.182
1	rs1773757	223337508	1.29	0.0334881679242526	1.72	0.204795704918344	0.311742111016824	0.990829888317765	0.1203	0.0639	0.0032	0.0051	0.0046	0.005	0.0049	0.0175	0.1521	0.0035	0.0054	0.0038	0.0954	0.0093	0.0038	0.0062	0.0046	0.1544	0.0923	0.0111	0.005	0.0037	0.0279	0.0042	0.0069	0.1821
1	rs34828034	223339117	1.29	0.0334881679242526	1.72	0.204795704918344	0.320301188404402	0.954224381775485	0.1202	0.0638	0.0032	0.0051	0.0047	0.005	0.0049	0.0173	0.1519	0.0035	0.0054	0.0038	0.0953	0.0093	0.0038	0.0062	0.0046	0.1544	0.0925	0.0112	0.0049	0.0037	0.028	0.0041	0.007	0.1826
1	rs12122386	223351574	1.29	0.0334881679242526	1.72	0.204795704918344	0.357455257692426	1.07179020370702	0.1199	0.0638	0.0033	0.0052	0.0047	0.0048	0.005	0.0172	0.1519	0.0034	0.0054	0.0037	0.0947	0.0091	0.0038	0.0061	0.0047	0.1546	0.0924	0.0113	0.0048	0.0037	0.0282	0.0039	0.007	0.1832
1	rs73120203	223355582	1.29	0.0334881679242526	1.74	0.171280181914382	0.367722545977506	1.09876810022482	0.1199	0.0638	0.0033	0.0052	0.0047	0.0047	0.0051	0.0172	0.1519	0.0035	0.0054	0.0037	0.0946	0.009	0.0038	0.0061	0.0047	0.1547	0.0923	0.0114	0.0048	0.0037	0.0283	0.0039	0.007	0.1834
1	rs79312349	223362303	1.29	0.0334881679242526	1.75	0.156107803097264	0.44938493550914	1.15867922075681	0.1197	0.0635	0.0034	0.0052	0.0047	0.0045	0.0052	0.0171	0.1519	0.0035	0.0052	0.0037	0.0946	0.0089	0.0039	0.0063	0.0048	0.1549	0.0924	0.0114	0.0047	0.0037	0.0284	0.0038	0.0069	0.1838
1	rs17161975	223369577	1.29	0.0334881679242526	1.74	0.171280181914382	0.485386929286657	1.19215374738114	0.12	0.0631	0.0034	0.0053	0.0047	0.0044	0.0053	0.017	0.1519	0.0035	0.0049	0.0036	0.0947	0.0087	0.0039	0.0064	0.0048	0.1553	0.0923	0.0114	0.0047	0.0037	0.0284	0.0036	0.0068	0.184
1	rs35487290	223374252	1.29	0.0334881679242526	1.74	0.171280181914382	0.528217593869308	1.25025995433802	0.12	0.0628	0.0035	0.0054	0.0047	0.0044	0.0054	0.0169	0.1518	0.0036	0.0047	0.0036	0.0947	0.0086	0.004	0.0065	0.0049	0.1555	0.0922	0.0113	0.0046	0.0038	0.0285	0.0036	0.0068	0.1843
1	rs851165	223374948	1.29	0.0334881679242526	1.74	0.171280181914382	0.508014038888431	1.16888483170675	0.12	0.0627	0.0035	0.0054	0.0047	0.0044	0.0054	0.0169	0.1518	0.0036	0.0046	0.0037	0.0947	0.0086	0.004	0.0065	0.0049	0.1555	0.0922	0.0113	0.0046	0.0038	0.0285	0.0036	0.0068	0.1843
1	rs712863	223377606	1.29	0.0334881679242526	1.74	0.171280181914382	0.466119150343152	1.18868298566908	0.1199	0.0628	0.0035	0.0054	0.0047	0.0045	0.0054	0.0169	0.1521	0.0036	0.0046	0.0036	0.0947	0.0085	0.004	0.0065	0.0049	0.1557	0.092	0.0113	0.0046	0.0038	0.0284	0.0036	0.0067	0.1842
1	rs77686162	223388587	1.29	0.0334881679242526	1.74	0.171280181914382	0.526600428400965	1.28870328595884	0.12	0.0629	0.0035	0.0056	0.0047	0.0045	0.0056	0.0169	0.1522	0.0038	0.0045	0.0037	0.0946	0.0084	0.0042	0.0066	0.0049	0.1556	0.0914	0.0111	0.0046	0.0039	0.0283	0.0036	0.0066	0.1843
1	rs73120300	223407603	1.29	0.0334881679242526	1.74	0.171280181914382	0.653077812188547	1.31051988021332	0.1201	0.063	0.0036	0.006	0.0046	0.0046	0.0059	0.0168	0.1525	0.0042	0.0043	0.0037	0.0942	0.0081	0.0046	0.0068	0.005	0.1554	0.0902	0.0109	0.0047	0.0043	0.028	0.0036	0.0063	0.1843
1	rs1118312	223410735	1.29	0.0334881679242526	1.74	0.171280181914382	0.660238759035078	1.3066554834057	0.1202	0.063	0.0037	0.0061	0.0046	0.0047	0.006	0.0168	0.1524	0.0043	0.0043	0.0037	0.0949	0.0081	0.0047	0.0068	0.005	0.1556	0.09	0.0108	0.0047	0.0043	0.028	0.0037	0.0063	0.1835
1	rs851212	223417224	1.29	0.0334881679242526	1.74	0.171280181914382	0.708231822295094	1.38701815607299	0.1202	0.0631	0.0037	0.0063	0.0046	0.0048	0.0061	0.0168	0.1522	0.0044	0.0043	0.0038	0.095	0.008	0.0048	0.0068	0.0052	0.1557	0.0896	0.0106	0.0047	0.0044	0.0279	0.0038	0.0062	0.1829
1	rs75960999	223419447	1.29	0.0334881679242526	1.74	0.171280181914382	0.719606397398081	1.43329184960435	0.1202	0.0632	0.0037	0.0063	0.0047	0.0048	0.0062	0.0167	0.1521	0.0044	0.0043	0.0038	0.0951	0.008	0.0049	0.0069	0.0052	0.1558	0.0895	0.0105	0.0047	0.0044	0.0279	0.0038	0.0062	0.1827
1	rs1341988	223429237	1.28	0.0399545156677779	1.74	0.171280181914382	0.762149160259648	1.43192733016476	0.1202	0.0634	0.0039	0.0066	0.0049	0.005	0.0064	0.0166	0.1517	0.0045	0.0043	0.0038	0.0952	0.0079	0.0051	0.0069	0.0054	0.1561	0.0889	0.0103	0.0047	0.0046	0.0277	0.0039	0.006	0.1818
1	rs74145787	223429627	1.28	0.0399545156677779	1.74	0.171280181914382	0.76513583654368	1.44694861243385	0.1202	0.0634	0.0039	0.0066	0.0049	0.005	0.0064	0.0166	0.1517	0.0046	0.0043	0.0038	0.0953	0.0079	0.0051	0.0069	0.0054	0.1561	0.0889	0.0103	0.0047	0.0046	0.0277	0.0039	0.006	0.1818
1	rs115785055	223431271	1.28	0.0399545156677779	1.74	0.171280181914382	0.794190940808144	1.47415316135548	0.1203	0.0634	0.0039	0.0066	0.0049	0.005	0.0064	0.0166	0.1517	0.0048	0.0043	0.0037	0.0953	0.0079	0.0052	0.007	0.0055	0.1561	0.0886	0.0102	0.0047	0.0046	0.0277	0.004	0.006	0.1816
1	rs9442040	223437451	1.28	0.0399545156677779	1.74	0.171280181914382	0.841600756946304	1.40366158390805	0.1207	0.0633	0.0038	0.0067	0.005	0.0051	0.0063	0.0167	0.1516	0.0049	0.0044	0.0036	0.0954	0.008	0.0054	0.007	0.0056	0.1561	0.0881	0.0101	0.0046	0.0046	0.0277	0.0041	0.0061	0.1811
1	rs74437830	223460383	1.28	0.0399545156677779	1.73	0.187497716434302	0.590578523910435	1.63796969578789	0.121	0.0641	0.004	0.0066	0.005	0.0062	0.0065	0.0165	0.1511	0.0051	0.0045	0.0037	0.0945	0.0078	0.0055	0.0074	0.006	0.1564	0.0869	0.0099	0.0046	0.0047	0.0275	0.0046	0.006	0.1795
1	rs71644735	223463540	1.28	0.0399545156677779	1.73	0.187497716434302	0.582080358810839	1.62317362566576	0.1211	0.0642	0.004	0.0066	0.005	0.0062	0.0065	0.0165	0.1511	0.0051	0.0045	0.0037	0.0944	0.0077	0.0055	0.0074	0.006	0.1564	0.0869	0.0099	0.0046	0.0047	0.0275	0.0046	0.006	0.1795
1	rs1341291	223465251	1.28	0.0399545156677779	1.74	0.171280181914382	0.575592662098364	1.60093128540076	0.1212	0.0642	0.004	0.0066	0.0051	0.0062	0.0065	0.0165	0.1511	0.0051	0.0045	0.0037	0.0944	0.0077	0.0055	0.0074	0.006	0.1565	0.0869	0.0099	0.0046	0.0048	0.0275	0.0046	0.006	0.1794
1	rs17577296	223465515	1.28	0.0399545156677779	1.74	0.171280181914382	0.575794889887308	1.60405627264353	0.1212	0.0642	0.004	0.0066	0.0051	0.0062	0.0065	0.0165	0.151	0.0051	0.0045	0.0037	0.0944	0.0077	0.0055	0.0074	0.006	0.1564	0.0869	0.0099	0.0046	0.0048	0.0275	0.0046	0.006	0.1794
1	rs17163777	223468732	1.28	0.0399545156677779	1.74	0.171280181914382	0.573437626930996	1.63396404060182	0.1212	0.0642	0.004	0.0066	0.0051	0.0063	0.0065	0.0165	0.151	0.0051	0.0045	0.0037	0.0943	0.0077	0.0055	0.0074	0.006	0.1563	0.087	0.0099	0.0046	0.0048	0.0275	0.0046	0.006	0.1794
1	rs1772270	223479060	1.28	0.0399545156677779	1.74	0.171280181914382	0.602502920285696	1.73067686037868	0.121	0.0642	0.0041	0.0067	0.0051	0.0065	0.0066	0.0167	0.1509	0.0054	0.0046	0.0038	0.0937	0.0077	0.0057	0.0076	0.0061	0.1559	0.087	0.0098	0.0046	0.0048	0.0275	0.0047	0.0061	0.1789
1	rs115893765	223481484	1.28	0.0399545156677779	1.74	0.171280181914382	0.615788409560797	1.78330641763291	0.1209	0.0642	0.0041	0.0067	0.0052	0.0066	0.0067	0.0168	0.1508	0.0054	0.0047	0.0038	0.0936	0.0078	0.0057	0.0077	0.0061	0.1559	0.087	0.0098	0.0046	0.0047	0.0275	0.0047	0.0061	0.1788
1	rs34238669	223496073	1.28	0.0399545156677779	1.74	0.171280181914382	0.671986667310967	1.75617077356355	0.1207	0.0639	0.0043	0.0067	0.0058	0.0069	0.0069	0.017	0.1504	0.0058	0.005	0.0038	0.0926	0.008	0.0059	0.0078	0.0061	0.1559	0.0866	0.0097	0.0045	0.0047	0.0275	0.0048	0.0062	0.1783
1	rs17163811	223501789	1.28	0.0399545156677779	1.74	0.171280181914382	0.676915215377336	1.80732029332991	0.1206	0.0639	0.0043	0.0067	0.0059	0.007	0.0069	0.017	0.1503	0.0058	0.005	0.0039	0.0925	0.0081	0.0059	0.0078	0.0061	0.1559	0.0867	0.0096	0.0045	0.0048	0.0275	0.005	0.0062	0.178
1	rs17539755	223531508	1.28	0.0399545156677779	1.73	0.187497716434302	0.729484233593816	1.60110487126759	0.1195	0.0644	0.0045	0.0066	0.0063	0.0075	0.007	0.0169	0.1497	0.0061	0.0052	0.0041	0.092	0.0084	0.0063	0.0079	0.0062	0.156	0.0869	0.0091	0.0045	0.0048	0.0275	0.006	0.006	0.1763
1	rs17539853	223531940	1.28	0.0399545156677779	1.74	0.171280181914382	0.735123133342922	1.59329637271406	0.1194	0.0644	0.0045	0.0066	0.0063	0.0075	0.007	0.0169	0.1497	0.0061	0.0052	0.0041	0.092	0.0084	0.0063	0.0079	0.0062	0.156	0.0869	0.0091	0.0045	0.0048	0.0275	0.006	0.006	0.1763
1	rs17539887	223532326	1.28	0.0399545156677779	1.75	0.156107803097264	0.742822730206282	1.60839808136444	0.1194	0.0644	0.0045	0.0066	0.0063	0.0075	0.007	0.0169	0.1497	0.0061	0.0052	0.0041	0.092	0.0084	0.0063	0.0079	0.0062	0.156	0.0869	0.0092	0.0045	0.0048	0.0275	0.006	0.006	0.1763
1	rs1547788	223532570	1.28	0.0399545156677779	1.75	0.156107803097264	0.748354878591747	1.59329637271406	0.1194	0.0644	0.0045	0.0066	0.0063	0.0075	0.007	0.0169	0.1497	0.0061	0.0052	0.0041	0.0919	0.0084	0.0063	0.0079	0.0062	0.156	0.0869	0.0092	0.0045	0.0048	0.0275	0.006	0.006	0.1762
1	rs77047483	223534168	1.28	0.0399545156677779	1.75	0.156107803097264	0.761154735895506	1.57388751041009	0.1195	0.0644	0.0045	0.0066	0.0064	0.0075	0.007	0.0169	0.1498	0.0061	0.0052	0.0041	0.0919	0.0084	0.0063	0.0079	0.0061	0.156	0.0868	0.0092	0.0045	0.0048	0.0275	0.0061	0.006	0.1764
1	rs1518038	223538774	1.28	0.0399545156677779	1.75	0.156107803097264	0.776670509681588	1.57908270805442	0.1193	0.0644	0.0045	0.0066	0.0064	0.0076	0.007	0.0169	0.1498	0.0061	0.0052	0.0041	0.0919	0.0084	0.0064	0.0079	0.0061	0.156	0.0868	0.0092	0.0045	0.0048	0.0275	0.0061	0.006	0.1763
1	rs35852807	223539653	1.28	0.0399545156677779	1.76	0.141944438278083	0.777519343024702	1.57735068124441	0.1193	0.0644	0.0045	0.0066	0.0064	0.0076	0.007	0.0169	0.1498	0.0061	0.0052	0.0041	0.0919	0.0084	0.0064	0.0079	0.0061	0.156	0.0868	0.0092	0.0045	0.0048	0.0275	0.0061	0.006	0.1762
1	rs74498552	223554816	1.28	0.0399545156677779	1.76	0.141944438278083	0.796061461211315	1.53362932418061	0.1189	0.0646	0.0047	0.0066	0.0066	0.0078	0.0073	0.0169	0.1492	0.0062	0.0054	0.0042	0.0914	0.0085	0.0065	0.0077	0.0062	0.1562	0.0865	0.0093	0.0046	0.0049	0.0276	0.0065	0.0061	0.1751
1	rs34063865	223555958	1.28	0.0399545156677779	1.77	0.128753168183355	0.794892162874874	1.53604365791976	0.1189	0.0646	0.0047	0.0066	0.0066	0.0078	0.0073	0.0169	0.1492	0.0062	0.0054	0.0042	0.0914	0.0085	0.0065	0.0077	0.0062	0.1562	0.0865	0.0093	0.0046	0.0049	0.0276	0.0065	0.0061	0.1751
1	rs75915800	223560153	1.28	0.0399545156677779	1.77	0.128753168183355	0.787892004382417	1.53449151783065	0.1188	0.0646	0.0047	0.0066	0.0066	0.0077	0.0073	0.0169	0.1492	0.0062	0.0054	0.0042	0.0914	0.0085	0.0065	0.0077	0.0062	0.1562	0.0865	0.0093	0.0046	0.0049	0.0276	0.0066	0.0061	0.1751
1	rs78323495	223562950	1.28	0.0399545156677779	1.77	0.128753168183355	0.769279650975031	1.55123305424395	0.1188	0.0647	0.0047	0.0066	0.0066	0.0077	0.0073	0.0169	0.1491	0.0062	0.0054	0.0043	0.0915	0.0085	0.0066	0.0076	0.0062	0.1562	0.0864	0.0093	0.0046	0.0049	0.0276	0.0066	0.0061	0.1751
1	rs114565162	223564917	1.28	0.0399545156677779	1.77	0.128753168183355	0.739345990559121	1.53345689457671	0.1188	0.0648	0.0047	0.0067	0.0067	0.0077	0.0073	0.0169	0.1489	0.0062	0.0054	0.0043	0.0914	0.0085	0.0066	0.0076	0.0063	0.1562	0.0864	0.0093	0.0046	0.0049	0.0276	0.0066	0.0062	0.1751
1	rs2678371	223566508	1.28	0.0399545156677779	1.77	0.128753168183355	0.738062925540762	1.53380175682709	0.1188	0.0648	0.0047	0.0067	0.0067	0.0077	0.0073	0.0169	0.1489	0.0062	0.0054	0.0043	0.0914	0.0085	0.0066	0.0076	0.0063	0.1562	0.0864	0.0093	0.0046	0.0049	0.0276	0.0066	0.0062	0.175
1	rs6689850	223567401	1.28	0.0399545156677779	1.77	0.128753168183355	0.735650407623342	1.53190516512552	0.1188	0.0648	0.0047	0.0067	0.0067	0.0077	0.0073	0.0169	0.1489	0.0062	0.0054	0.0043	0.0914	0.0085	0.0066	0.0076	0.0063	0.1562	0.0864	0.0093	0.0046	0.0049	0.0276	0.0066	0.0062	0.175
1	rs2298063	223567531	1.28	0.0399545156677779	1.76	0.141944438278083	0.730084803121347	1.53518132748271	0.1188	0.0648	0.0047	0.0067	0.0066	0.0077	0.0073	0.0169	0.1489	0.0062	0.0054	0.0043	0.0914	0.0084	0.0066	0.0076	0.0063	0.1562	0.0864	0.0093	0.0046	0.005	0.0276	0.0066	0.0061	0.175
1	rs10907376	223567803	1.28	0.0399545156677779	1.76	0.141944438278083	0.72940917774912	1.52707914192569	0.1188	0.0648	0.0047	0.0067	0.0066	0.0077	0.0073	0.0169	0.1489	0.0062	0.0054	0.0043	0.0914	0.0085	0.0066	0.0076	0.0063	0.1561	0.0864	0.0093	0.0046	0.005	0.0276	0.0067	0.0062	0.175
1	rs6682552	223567808	1.28	0.0399545156677779	1.74	0.171280181914382	0.72940917774912	1.52707914192569	0.1188	0.0648	0.0047	0.0067	0.0066	0.0077	0.0073	0.0169	0.1489	0.0062	0.0054	0.0043	0.0914	0.0085	0.0066	0.0076	0.0063	0.1561	0.0864	0.0093	0.0046	0.005	0.0276	0.0067	0.0062	0.175
1	rs78117926	223583902	1.28	0.0399545156677779	1.74	0.171280181914382	0.788357846915683	1.56644569180425	0.1184	0.0647	0.0048	0.0068	0.0068	0.0079	0.0075	0.017	0.149	0.0063	0.0055	0.0044	0.091	0.0086	0.0067	0.0076	0.0065	0.1556	0.0868	0.0093	0.0046	0.0051	0.0276	0.0068	0.0062	0.1743
1	rs825130	223584719	1.28	0.0399545156677779	1.74	0.171280181914382	0.773510231679795	1.58376064658041	0.1184	0.0647	0.0048	0.0068	0.0068	0.0079	0.0075	0.017	0.149	0.0064	0.0056	0.0044	0.091	0.0086	0.0066	0.0076	0.0065	0.1556	0.087	0.0093	0.0046	0.0051	0.0276	0.0068	0.0062	0.1743
1	rs825116	223587515	1.28	0.0399545156677779	1.74	0.171280181914382	0.776053429716797	1.58532043396187	0.1184	0.0645	0.0048	0.0067	0.0069	0.0079	0.0075	0.017	0.149	0.0064	0.0056	0.0044	0.0907	0.0086	0.0067	0.0076	0.0065	0.1554	0.0869	0.0092	0.0046	0.0051	0.0275	0.0068	0.0062	0.1743
1	rs113937549	223596462	1.28	0.0399545156677779	1.74	0.171280181914382	0.819366087875716	1.47415316135548	0.1187	0.0642	0.005	0.0067	0.0069	0.008	0.0074	0.017	0.1491	0.0065	0.0057	0.0044	0.0898	0.0089	0.0071	0.0075	0.0064	0.1546	0.0865	0.0091	0.0048	0.0052	0.0276	0.007	0.0064	0.1746
1	rs78743204	223603261	1.28	0.0399545156677779	1.74	0.171280181914382	0.808344641057775	1.35737991733816	0.1189	0.0641	0.0051	0.0067	0.007	0.008	0.0073	0.017	0.1492	0.0066	0.0059	0.0046	0.0892	0.009	0.0074	0.0075	0.0063	0.1541	0.0862	0.009	0.0049	0.0053	0.0276	0.0071	0.0065	0.1748
1	rs7526539	223607825	1.27	0.0473888655537761	1.74	0.171280181914382	0.78727106671762	1.19728053588701	0.1183	0.0643	0.0053	0.0067	0.007	0.0079	0.0071	0.0171	0.1491	0.0067	0.006	0.0047	0.0889	0.0091	0.0078	0.0075	0.0063	0.1537	0.0859	0.0089	0.005	0.0054	0.0278	0.0072	0.0067	0.1751
1	rs11591002	223611735	1.27	0.0473888655537761	1.74	0.171280181914382	0.729484233593816	1.20887146391723	0.1182	0.0645	0.0053	0.0065	0.0069	0.0078	0.0071	0.0171	0.1489	0.0066	0.0059	0.0048	0.0887	0.0093	0.0081	0.0075	0.0062	0.153	0.0856	0.0088	0.0051	0.0055	0.0284	0.0074	0.0067	0.1755
1	rs78380068	223615070	1.27	0.0473888655537761	1.74	0.171280181914382	0.72910898847847	1.2111920155293	0.1182	0.0645	0.0053	0.0065	0.0069	0.0078	0.0071	0.0171	0.1489	0.0066	0.0059	0.0048	0.0887	0.0093	0.0081	0.0075	0.0062	0.153	0.0856	0.0088	0.0051	0.0055	0.0284	0.0074	0.0067	0.1755
1	rs113270842	223619276	1.27	0.0473888655537761	1.73	0.187497716434302	0.733391834373216	1.2444276199955	0.1182	0.0645	0.0054	0.0065	0.0069	0.0078	0.0071	0.0171	0.1489	0.0066	0.0059	0.0048	0.0887	0.0093	0.0081	0.0075	0.0062	0.1529	0.0856	0.0088	0.0051	0.0055	0.0284	0.0074	0.0067	0.1755
1	rs114081814	223627147	1.27	0.0473888655537761	1.74	0.171280181914382	0.732564458300136	1.24626012800143	0.1182	0.0645	0.0054	0.0065	0.0069	0.0077	0.0071	0.0171	0.1489	0.0066	0.0059	0.0048	0.0887	0.0093	0.0081	0.0075	0.0062	0.1529	0.0856	0.0088	0.0051	0.0055	0.0284	0.0074	0.0067	0.1755
1	rs75323437	223630619	1.27	0.0473888655537761	1.74	0.171280181914382	0.677205634233562	1.20274236753059	0.1185	0.0646	0.0054	0.0065	0.0069	0.0077	0.007	0.017	0.1491	0.0066	0.0059	0.0048	0.0885	0.0093	0.0081	0.0075	0.0061	0.1528	0.0856	0.0088	0.0051	0.0055	0.0286	0.0073	0.0068	0.1754
1	rs4233516	223632876	1.27	0.0473888655537761	1.74	0.171280181914382	0.196542711908025	0.949945008705041	0.1206	0.0655	0.0057	0.006	0.0067	0.007	0.0069	0.0162	0.1498	0.0059	0.0059	0.0053	0.0877	0.0096	0.0082	0.0074	0.006	0.1495	0.085	0.0088	0.0053	0.0057	0.0299	0.0075	0.007	0.1761
1	rs79960425	223635860	1.26	0.0558850734446599	1.74	0.171280181914382	0.214585943866303	0.830501246002097	0.1244	0.0654	0.0055	0.0051	0.006	0.0066	0.006	0.0152	0.154	0.005	0.0056	0.0055	0.0864	0.0096	0.0086	0.0069	0.0056	0.1429	0.0866	0.0086	0.005	0.0057	0.0318	0.0075	0.0071	0.1785
1	rs6686240	223637691	1.26	0.0558850734446599	1.74	0.171280181914382	0.155864929081947	0.625597172105467	0.1245	0.0655	0.0055	0.0051	0.006	0.0066	0.006	0.0152	0.1541	0.005	0.0056	0.0055	0.0864	0.0096	0.0086	0.0069	0.0056	0.1427	0.0867	0.0086	0.005	0.0057	0.0318	0.0075	0.0071	0.1786
1	rs78795080	223640570	1.26	0.0558850734446599	1.75	0.156107803097264	0.149007315896098	0.589941188931606	0.1249	0.0655	0.0055	0.0051	0.0059	0.0066	0.006	0.0152	0.1542	0.0049	0.0056	0.0055	0.0863	0.0096	0.0086	0.0069	0.0056	0.1428	0.0868	0.0086	0.0051	0.0057	0.0317	0.0075	0.0071	0.1784
1	rs11581783	223640854	1.26	0.0558850734446599	1.75	0.156107803097264	0.139820351278893	0.581959420941947	0.1249	0.0655	0.0055	0.0051	0.0059	0.0066	0.006	0.0152	0.1542	0.0049	0.0056	0.0055	0.0863	0.0096	0.0086	0.0069	0.0056	0.1428	0.087	0.0086	0.0051	0.0057	0.0317	0.0075	0.0071	0.1784
1	rs6685346	223641440	1.26	0.0558850734446599	1.75	0.156107803097264	0.159669970086123	0.586659799601227	0.1249	0.0655	0.0055	0.005	0.0059	0.0065	0.006	0.0152	0.1542	0.0049	0.0056	0.0055	0.0863	0.0096	0.0087	0.0069	0.0056	0.1428	0.087	0.0086	0.0051	0.0057	0.0318	0.0075	0.0071	0.1784
1	rs10796475	223642389	1.25	0.0655389160366862	1.76	0.141944438278083	0.158679553557586	0.583098070253111	0.125	0.0655	0.0055	0.005	0.0059	0.0066	0.006	0.015	0.1543	0.0049	0.0056	0.0055	0.0863	0.0096	0.0088	0.0069	0.0056	0.1427	0.087	0.0086	0.0051	0.0058	0.0318	0.0075	0.0071	0.1784
1	rs12036423	223643922	1.26	0.0558850734446599	1.76	0.141944438278083	0.16377203416196	0.545251073486137	0.1252	0.0653	0.0055	0.0049	0.0058	0.0065	0.0059	0.015	0.1544	0.0049	0.0056	0.0055	0.0864	0.0096	0.0088	0.0068	0.0055	0.1427	0.0871	0.0086	0.0051	0.0058	0.0319	0.0075	0.0071	0.1784
1	rs75007146	223645639	1.26	0.0558850734446599	1.76	0.141944438278083	0.179579597803949	0.56565113623386	0.1253	0.0653	0.0055	0.0049	0.0058	0.0065	0.0059	0.0149	0.1545	0.0048	0.0055	0.0055	0.0864	0.0096	0.0088	0.0068	0.0055	0.1429	0.087	0.0085	0.0051	0.0058	0.032	0.0075	0.007	0.1783
1	rs80078235	223649377	1.26	0.0558850734446599	1.76	0.141944438278083	0.221830831052027	0.518665431578416	0.1249	0.0653	0.0052	0.0048	0.0058	0.0064	0.0057	0.0149	0.1552	0.0047	0.0055	0.0055	0.0867	0.0096	0.0089	0.0066	0.0051	0.1436	0.0871	0.0085	0.0051	0.0058	0.0322	0.0075	0.007	0.178
1	rs4478802	223653326	1.26	0.0558850734446599	1.76	0.141944438278083	0.250296077246426	0.448312653595519	0.1255	0.065	0.0051	0.0046	0.0059	0.0063	0.0055	0.015	0.1558	0.0045	0.0056	0.0054	0.0869	0.0098	0.009	0.0064	0.0049	0.1436	0.0874	0.0085	0.0049	0.0058	0.0321	0.0074	0.0069	0.1778
1	rs4285687	223653432	1.26	0.0558850734446599	1.76	0.141944438278083	0.250340245056891	0.426214639476211	0.1255	0.0648	0.0051	0.0045	0.0059	0.0062	0.0054	0.015	0.1559	0.0044	0.0056	0.0054	0.0873	0.0099	0.009	0.0063	0.0048	0.1437	0.0878	0.0085	0.0049	0.0058	0.0319	0.0074	0.0069	0.1778
1	rs115756388	223658135	1.24	0.0764474044013007	1.76	0.141944438278083	0.257372335478154	0.130681780387496	0.1285	0.0626	0.0041	0.003	0.0055	0.0046	0.0041	0.014	0.157	0.0037	0.0052	0.0047	0.0916	0.0095	0.0075	0.0054	0.0031	0.1509	0.092	0.0085	0.0038	0.0048	0.0318	0.0057	0.0062	0.1781
1	rs78718907	223658484	1.24	0.0764474044013007	1.76	0.141944438278083	0.260521820523877	0.132033216162468	0.1286	0.0626	0.0041	0.003	0.0055	0.0046	0.0041	0.014	0.1571	0.0037	0.0052	0.0046	0.0916	0.0095	0.0075	0.0054	0.0031	0.1508	0.092	0.0085	0.0038	0.0048	0.0317	0.0057	0.0062	0.1781
1	rs76867525	223660138	1.25	0.0655389160366862	1.76	0.141944438278083	0.239043542438442	0.116333833258781	0.1286	0.0626	0.0041	0.0029	0.0055	0.0045	0.004	0.014	0.1572	0.0037	0.0052	0.0046	0.0916	0.0095	0.0074	0.0054	0.0031	0.1509	0.0922	0.0085	0.0038	0.0048	0.0317	0.0057	0.0062	0.1781
1	rs34734886	223660748	1.25	0.0655389160366862	1.76	0.141944438278083	0.228831909039157	0.112059669825211	0.1286	0.0626	0.0041	0.0029	0.0055	0.0044	0.004	0.014	0.1572	0.0037	0.0052	0.0046	0.0916	0.0095	0.0074	0.0054	0.0031	0.151	0.0923	0.0085	0.0038	0.0048	0.0317	0.0057	0.0062	0.1781
1	rs7527020	223662572	1.24	0.0764474044013007	1.75	0.156107803097264	0.186993702266257	0.0806850783757492	0.1287	0.0625	0.0041	0.0029	0.0055	0.0044	0.004	0.014	0.1572	0.0037	0.0052	0.0046	0.0916	0.0095	0.0074	0.0054	0.0031	0.1511	0.0924	0.0085	0.0038	0.0048	0.0317	0.0057	0.0062	0.178
1	rs17483288	223664844	1.25	0.0655389160366862	1.74	0.171280181914382	0.186319362004565	0.0952680550137495	0.1287	0.0625	0.0041	0.0028	0.0055	0.0044	0.004	0.014	0.1572	0.0037	0.0051	0.0046	0.0917	0.0095	0.0074	0.0054	0.003	0.1512	0.0924	0.0085	0.0037	0.0048	0.0317	0.0056	0.0062	0.1782
1	rs76604226	223668797	1.25	0.0655389160366862	1.74	0.171280181914382	0.155359426203197	0.0753890267327221	0.1287	0.0626	0.0041	0.0028	0.0055	0.0043	0.004	0.014	0.1571	0.0037	0.0051	0.0046	0.0919	0.0095	0.0073	0.0053	0.003	0.1515	0.0924	0.0084	0.0037	0.0047	0.0317	0.0055	0.0062	0.1783
1	rs72745981	223673846	1.25	0.0655389160366862	1.74	0.171280181914382	0.140739249316416	0.0604722476806379	0.1287	0.0627	0.004	0.0028	0.0055	0.0043	0.0039	0.014	0.1572	0.0037	0.0051	0.0046	0.0918	0.0095	0.0072	0.0053	0.003	0.1518	0.0924	0.0084	0.0037	0.0047	0.0315	0.0055	0.0062	0.1784
1	rs61823511	223673968	1.25	0.0655389160366862	1.74	0.171280181914382	0.142459901628185	0.0620687150534246	0.1287	0.0627	0.004	0.0028	0.0055	0.0043	0.0039	0.014	0.1572	0.0037	0.0051	0.0046	0.0918	0.0095	0.0072	0.0053	0.003	0.1518	0.0924	0.0084	0.0037	0.0047	0.0315	0.0054	0.0062	0.1784
1	rs61823517	223684619	1.25	0.0655389160366862	1.74	0.171280181914382	0.123160850959645	0.0485906013625322	0.1287	0.0628	0.004	0.0028	0.0054	0.0042	0.0039	0.014	0.1576	0.0037	0.005	0.0046	0.0917	0.0094	0.0071	0.0053	0.003	0.1526	0.0924	0.0085	0.0037	0.0046	0.0313	0.0053	0.006	0.1785
1	rs114649431	223688138	1.25	0.0655389160366862	1.76	0.141944438278083	0.114004202153156	0.0521982510585336	0.1286	0.0628	0.0041	0.0028	0.0054	0.0042	0.0039	0.014	0.1578	0.0037	0.005	0.0046	0.0917	0.0094	0.0071	0.0053	0.003	0.1529	0.0923	0.0085	0.0037	0.0046	0.0312	0.0052	0.006	0.1785
1	rs4421579	223690077	1.25	0.0655389160366862	1.72	0.204795704918344	0.0969556329300476	0.0384593419743083	0.1286	0.0628	0.0041	0.0028	0.0054	0.0041	0.0039	0.014	0.1579	0.0038	0.005	0.0046	0.0916	0.0094	0.007	0.0053	0.003	0.1532	0.0923	0.0085	0.0036	0.0046	0.0311	0.0052	0.006	0.1785
1	rs73128182	223709152	1.24	0.0764474044013007	1.72	0.204795704918344	0.044792673723916	0.0165332135525662	0.1287	0.0631	0.004	0.0028	0.0056	0.0039	0.0037	0.0138	0.159	0.0038	0.005	0.0046	0.0908	0.0093	0.0065	0.0052	0.0031	0.1541	0.0925	0.0083	0.0036	0.0044	0.0313	0.005	0.0062	0.1784
1	rs112481227	223712870	1.24	0.0764474044013007	1.72	0.204795704918344	0.0269686385810247	0.0156014283986724	0.1292	0.0632	0.004	0.0028	0.0056	0.0038	0.0037	0.0137	0.1594	0.0038	0.005	0.0045	0.0905	0.0092	0.0064	0.005	0.0031	0.1542	0.0925	0.0083	0.0036	0.0044	0.0315	0.0049	0.0062	0.1784
1	rs4072247	223716508	1.24	0.0764474044013007	1.72	0.204795704918344	0.0131390641795526	0.0156014283986724	0.1298	0.0633	0.004	0.0028	0.0056	0.0038	0.0036	0.0136	0.1598	0.0038	0.005	0.0045	0.0902	0.0091	0.0061	0.0048	0.0032	0.1542	0.0925	0.0082	0.0035	0.0043	0.0316	0.0048	0.0062	0.1784
1	rs34158997	223717484	1.24	0.0764474044013007	1.72	0.204795704918344	0.011174474467625	0.0166424460716305	0.1299	0.0633	0.0039	0.0028	0.0056	0.0038	0.0036	0.0136	0.1598	0.0038	0.005	0.0045	0.0901	0.0091	0.0061	0.0047	0.0032	0.1542	0.0925	0.0082	0.0035	0.0043	0.0316	0.0048	0.0062	0.1785
1	rs61823525	223718462	1.24	0.0764474044013007	1.72	0.204795704918344	0.0118929402622297	0.0171198840365831	0.13	0.0633	0.0039	0.0027	0.0056	0.0037	0.0036	0.0136	0.1598	0.0038	0.005	0.0045	0.0901	0.0091	0.0062	0.0047	0.0031	0.1542	0.0925	0.0082	0.0035	0.0043	0.0316	0.0048	0.0062	0.1785
1	rs72747904	223719985	1.24	0.0764474044013007	1.72	0.204795704918344	0.0107976037485969	0.0204447408194145	0.1301	0.0634	0.0039	0.0027	0.0056	0.0037	0.0036	0.0137	0.1599	0.0038	0.005	0.0045	0.0901	0.0091	0.0061	0.0047	0.0031	0.1543	0.0926	0.0082	0.0035	0.0043	0.0316	0.0048	0.0061	0.1784
1	rs34157106	223721696	1.24	0.0764474044013007	1.71	0.223208546872115	0.00950382394433928	0.0234046407137424	0.1302	0.0634	0.0039	0.0027	0.0056	0.0036	0.0036	0.0137	0.16	0.0038	0.005	0.0045	0.0901	0.0091	0.006	0.0047	0.0032	0.1543	0.0928	0.0082	0.0035	0.0043	0.0316	0.0048	0.0062	0.1783
1	rs114704489	223722211	1.24	0.0764474044013007	1.71	0.223208546872115	0.00918505732100455	0.0260547753255892	0.1301	0.0634	0.0039	0.0027	0.0056	0.0036	0.0036	0.0138	0.16	0.0038	0.0049	0.0045	0.0901	0.0091	0.006	0.0047	0.0032	0.1542	0.0928	0.0082	0.0035	0.0043	0.0316	0.0048	0.0062	0.1783
1	rs77587903	223722500	1.24	0.0764474044013007	1.72	0.204795704918344	0.00908862875037456	0.0296999361896832	0.1301	0.0634	0.0039	0.0027	0.0056	0.0036	0.0036	0.0138	0.16	0.0038	0.0049	0.0045	0.0901	0.009	0.006	0.0047	0.0032	0.1542	0.0928	0.0082	0.0035	0.0043	0.0316	0.0048	0.0062	0.1783
1	rs76861777	223722609	1.24	0.0764474044013007	1.71	0.223208546872115	0.00907902838359017	0.0294595745279191	0.1301	0.0634	0.0039	0.0027	0.0056	0.0036	0.0036	0.0138	0.16	0.0038	0.0049	0.0045	0.0901	0.009	0.006	0.0047	0.0032	0.1542	0.0928	0.0082	0.0035	0.0043	0.0316	0.0048	0.0062	0.1783
1	rs34606532	223722780	1.24	0.0764474044013007	1.71	0.223208546872115	0.00907423109176034	0.031754780831074	0.1301	0.0634	0.0039	0.0027	0.0056	0.0036	0.0036	0.0138	0.16	0.0038	0.0049	0.0045	0.0901	0.009	0.006	0.0047	0.0032	0.1542	0.0928	0.0082	0.0035	0.0043	0.0316	0.0048	0.0062	0.1783
1	rs35611661	223801428	1.24	0.0764474044013007	1.7	0.24276969786222	0.0197109712657793	0.084980754784386	0.1298	0.0634	0.0036	0.003	0.0059	0.0034	0.0037	0.0132	0.161	0.0036	0.0049	0.0042	0.0905	0.0082	0.0056	0.0047	0.0036	0.156	0.0931	0.0079	0.0034	0.005	0.0317	0.004	0.0058	0.178
1	rs34016563	223802504	1.24	0.0764474044013007	1.7	0.24276969786222	0.020826491134682	0.0984766776535603	0.1298	0.0634	0.0036	0.003	0.0059	0.0035	0.0038	0.0131	0.161	0.0036	0.0049	0.0042	0.0905	0.0082	0.0056	0.0047	0.0037	0.1558	0.0931	0.0079	0.0034	0.005	0.0318	0.004	0.0058	0.178
1	rs74145918	223803536	1.24	0.0764474044013007	1.7	0.24276969786222	0.0219039125334936	0.0997717665171424	0.1298	0.0635	0.0035	0.003	0.0059	0.0035	0.0038	0.0131	0.1611	0.0036	0.0049	0.0042	0.0905	0.0082	0.0056	0.0047	0.0036	0.1558	0.093	0.0079	0.0034	0.005	0.0318	0.004	0.0058	0.1781
1	rs34116332	223804803	1.24	0.0764474044013007	1.7	0.24276969786222	0.0223029413430472	0.106096057113032	0.1297	0.0634	0.0035	0.003	0.0059	0.0034	0.0037	0.0131	0.1613	0.0036	0.0048	0.0041	0.0907	0.0082	0.0056	0.0047	0.0036	0.1558	0.093	0.0079	0.0034	0.005	0.0318	0.004	0.0058	0.1782
1	rs61825175	223808633	1.24	0.0764474044013007	1.7	0.24276969786222	0.0307013312707822	0.144423980149105	0.1296	0.0635	0.0035	0.003	0.0059	0.0034	0.0037	0.013	0.1615	0.0036	0.0048	0.0041	0.0906	0.0082	0.0056	0.0047	0.0036	0.1561	0.0926	0.0079	0.0034	0.0054	0.0318	0.004	0.0058	0.1781
1	rs34272122	223810933	1.24	0.0764474044013007	1.7	0.24276969786222	0.0370330743722878	0.143585361395857	0.1296	0.0634	0.0034	0.003	0.0059	0.0034	0.0037	0.0127	0.1616	0.0036	0.0048	0.0041	0.0906	0.0083	0.0056	0.0047	0.0036	0.1562	0.0927	0.0079	0.0034	0.0054	0.0319	0.004	0.0057	0.178
1	rs34993691	223813299	1.24	0.0764474044013007	1.7	0.24276969786222	0.0305842250158053	0.122857982015617	0.1296	0.0634	0.0034	0.003	0.0059	0.0034	0.0036	0.0126	0.162	0.0036	0.0048	0.0041	0.0906	0.0083	0.0056	0.0045	0.0036	0.1564	0.0927	0.0079	0.0034	0.0054	0.0321	0.004	0.0057	0.1779
1	rs35539373	223813586	1.24	0.0764474044013007	1.7	0.24276969786222	0.0307482619461582	0.125859462120879	0.1295	0.0634	0.0034	0.003	0.0059	0.0034	0.0036	0.0126	0.1621	0.0036	0.0048	0.0041	0.0906	0.0083	0.0056	0.0045	0.0036	0.1564	0.0926	0.0079	0.0034	0.0054	0.0321	0.004	0.0057	0.1779
1	rs35820128	223814402	1.24	0.0764474044013007	1.7	0.24276969786222	0.0311018509683235	0.128709003578474	0.1296	0.0636	0.0034	0.003	0.0059	0.0034	0.0036	0.0125	0.1621	0.0036	0.0048	0.0041	0.0906	0.0083	0.0055	0.0045	0.0035	0.1563	0.0927	0.0079	0.0034	0.0055	0.0322	0.0039	0.0057	0.1779
1	rs114532967	223815369	1.24	0.0764474044013007	1.7	0.24276969786222	0.0335822930017695	0.128262199424977	0.1296	0.0637	0.0034	0.0029	0.0059	0.0034	0.0036	0.0125	0.1621	0.0036	0.0048	0.004	0.0906	0.0083	0.0055	0.0045	0.0035	0.1563	0.0927	0.0079	0.0034	0.0055	0.0323	0.0039	0.0057	0.1778
1	rs34214025	223816052	1.24	0.0764474044013007	1.7	0.24276969786222	0.0353753670849783	0.13032226683604	0.1296	0.0637	0.0034	0.0029	0.0059	0.0034	0.0036	0.0125	0.1621	0.0035	0.0048	0.004	0.0906	0.0083	0.0055	0.0045	0.0035	0.1562	0.0927	0.0079	0.0034	0.0055	0.0323	0.0039	0.0057	0.1778
1	rs71644745	223816383	1.24	0.0764474044013007	1.7	0.24276969786222	0.0360662408120054	0.128351514075649	0.1296	0.0638	0.0034	0.0029	0.0059	0.0034	0.0036	0.0125	0.1621	0.0035	0.0048	0.004	0.0906	0.0083	0.0055	0.0045	0.0035	0.1562	0.0927	0.0079	0.0034	0.0056	0.0323	0.0039	0.0057	0.1778
1	rs188398756	223817031	1.24	0.0764474044013007	1.71	0.223208546872115	0.0365143409578956	0.121542442756729	0.1295	0.0638	0.0034	0.0029	0.0059	0.0034	0.0036	0.0125	0.1621	0.0035	0.0048	0.004	0.0905	0.0083	0.0055	0.0045	0.0035	0.1561	0.0927	0.0079	0.0034	0.0056	0.0323	0.0039	0.0057	0.1778
1	rs34762787	223818891	1.24	0.0764474044013007	1.71	0.223208546872115	0.0392146258426867	0.129066862162823	0.1295	0.064	0.0034	0.003	0.0058	0.0035	0.0037	0.0124	0.162	0.0035	0.0048	0.004	0.0905	0.0083	0.0056	0.0045	0.0036	0.1559	0.0926	0.0079	0.0034	0.0056	0.0324	0.0039	0.0058	0.1778
1	rs34160961	223823129	1.24	0.0764474044013007	1.71	0.223208546872115	0.0361976366341846	0.117541461267201	0.1293	0.064	0.0034	0.0029	0.0058	0.0036	0.0036	0.0123	0.1619	0.0035	0.0048	0.0039	0.0904	0.0083	0.0056	0.0045	0.0035	0.156	0.0925	0.008	0.0034	0.0057	0.0323	0.0039	0.0058	0.1784
1	rs12127418	223828777	1.24	0.0764474044013007	1.71	0.223208546872115	0.016355020934342	0.0957466836223474	0.1288	0.0641	0.0034	0.0029	0.0057	0.0037	0.0036	0.0123	0.1626	0.0035	0.0049	0.0037	0.0912	0.0082	0.0051	0.0043	0.0034	0.1561	0.0921	0.0079	0.0036	0.0055	0.0321	0.0039	0.0061	0.1786
1	rs76446018	223831020	1.24	0.0764474044013007	1.71	0.223208546872115	0.0141222558915437	0.075026717366591	0.1288	0.0641	0.0034	0.0029	0.0057	0.0037	0.0036	0.0123	0.1626	0.0035	0.0049	0.0037	0.0912	0.0082	0.0051	0.0043	0.0034	0.1561	0.0921	0.0079	0.0036	0.0055	0.0321	0.0039	0.0061	0.1786
1	rs60841677	223837530	1.24	0.0764474044013007	1.71	0.223208546872115	0.0108304664828635	0.0821820760467997	0.1285	0.0643	0.0034	0.0029	0.0056	0.0037	0.0036	0.0123	0.1627	0.0034	0.0049	0.0036	0.0914	0.0081	0.005	0.004	0.0034	0.1564	0.0925	0.008	0.0036	0.0054	0.032	0.0038	0.0061	0.1784
1	rs12130866	223838772	1.24	0.0764474044013007	1.72	0.204795704918344	0.0106398249956119	0.0908466920878404	0.1285	0.0643	0.0034	0.0029	0.0055	0.0037	0.0036	0.0124	0.1627	0.0034	0.0049	0.0036	0.0915	0.0081	0.005	0.004	0.0034	0.1564	0.0925	0.008	0.0036	0.0054	0.032	0.0038	0.0061	0.1783
1	rs1108087	223840374	1.24	0.0764474044013007	1.72	0.204795704918344	0.0111464312328778	0.126125596555621	0.1284	0.0644	0.0034	0.0028	0.0055	0.0037	0.0036	0.0124	0.1628	0.0033	0.0049	0.0036	0.0918	0.0081	0.005	0.0039	0.0033	0.1565	0.0928	0.008	0.0036	0.0054	0.0319	0.0037	0.0061	0.1781
1	rs4993742	223841341	1.24	0.0764474044013007	1.72	0.204795704918344	0.00992811071092503	0.0931259515421921	0.1284	0.0644	0.0033	0.0028	0.0054	0.0037	0.0035	0.0124	0.1628	0.0033	0.0049	0.0036	0.0922	0.0081	0.0049	0.0039	0.0032	0.1565	0.0929	0.008	0.0036	0.0055	0.0319	0.0037	0.0061	0.1781
1	rs115861682	223846162	1.24	0.0764474044013007	1.72	0.204795704918344	0.0106452365376776	0.0766262266642241	0.1283	0.0643	0.0033	0.0028	0.0054	0.0037	0.0035	0.0125	0.1629	0.0033	0.0048	0.0035	0.0924	0.0081	0.0049	0.0039	0.0032	0.1564	0.093	0.008	0.0037	0.0055	0.0319	0.0037	0.0061	0.1781
1	rs11807189	223847699	1.24	0.0764474044013007	1.72	0.204795704918344	0.0106940338302321	0.075679389756665	0.1283	0.0643	0.0033	0.0028	0.0054	0.0037	0.0035	0.0125	0.1629	0.0033	0.0048	0.0035	0.0924	0.0081	0.0049	0.0039	0.0032	0.1564	0.093	0.008	0.0037	0.0055	0.0319	0.0037	0.0061	0.1781
1	rs12567248	223850633	1.24	0.0764474044013007	1.72	0.204795704918344	0.0154642615323147	0.0717272723099275	0.1281	0.0642	0.0032	0.0028	0.0053	0.0037	0.0033	0.0126	0.1632	0.0032	0.0048	0.0035	0.0932	0.0081	0.0048	0.0039	0.003	0.1559	0.0934	0.0079	0.0037	0.0057	0.0319	0.0037	0.0062	0.1782
1	rs1109222	223850947	1.24	0.0764474044013007	1.72	0.204795704918344	0.0150676008845172	0.0618681926941815	0.1278	0.0641	0.0032	0.0027	0.0053	0.0037	0.0032	0.0126	0.1635	0.0032	0.0048	0.0035	0.0933	0.0081	0.0048	0.0039	0.0029	0.1559	0.0934	0.0078	0.0037	0.0057	0.0319	0.0037	0.0062	0.1782
1	rs112146753	223856618	1.24	0.0764474044013007	1.72	0.204795704918344	0.0157958106979952	0.0620018437431966	0.1278	0.064	0.0032	0.0027	0.0053	0.0037	0.0032	0.0126	0.1633	0.0032	0.0048	0.0035	0.0937	0.0081	0.0048	0.0039	0.0029	0.1557	0.0933	0.0078	0.0037	0.0058	0.0318	0.0038	0.0062	0.1783
1	rs72747986	223857750	1.24	0.0764474044013007	1.73	0.187497716434302	0.0184271610625611	0.0714432632550444	0.1278	0.0639	0.0033	0.0027	0.0053	0.0037	0.0032	0.0126	0.1631	0.0031	0.0048	0.0036	0.094	0.008	0.0049	0.0039	0.0029	0.1557	0.0933	0.0078	0.0037	0.0059	0.0317	0.0038	0.0063	0.1784
1	rs12567311	223872873	1.24	0.0764474044013007	1.72	0.204795704918344	0.0225373273643121	0.101890344209039	0.1278	0.0637	0.0033	0.0027	0.0053	0.0037	0.0032	0.0125	0.1629	0.0031	0.0048	0.0036	0.0947	0.008	0.005	0.0039	0.0028	0.1554	0.0931	0.0077	0.0037	0.006	0.0317	0.0038	0.0064	0.1786
1	rs12140696	223879212	1.24	0.0764474044013007	1.73	0.187497716434302	0.0231454265733782	0.0981539405805051	0.1278	0.0636	0.0033	0.0027	0.0053	0.0037	0.0032	0.0125	0.1628	0.0031	0.0048	0.0037	0.095	0.008	0.005	0.0039	0.0028	0.1552	0.093	0.0077	0.0037	0.0061	0.0316	0.0038	0.0065	0.1786
1	rs72749511	223892844	1.24	0.0764474044013007	1.73	0.187497716434302	0.0284852068939767	0.0757520520348393	0.1278	0.0632	0.0032	0.0026	0.0053	0.0037	0.0032	0.0124	0.1623	0.0032	0.0049	0.0038	0.0961	0.0079	0.0051	0.0039	0.0027	0.1547	0.0926	0.0076	0.0038	0.0064	0.0313	0.0039	0.0067	0.1788
1	rs28739568	223898355	1.24	0.0764474044013007	1.73	0.187497716434302	0.0271617214335942	0.0661364665177148	0.1279	0.0631	0.0032	0.0026	0.0053	0.0037	0.0032	0.0124	0.1623	0.0032	0.0049	0.0037	0.0964	0.0079	0.0051	0.0039	0.0027	0.1545	0.0926	0.0076	0.0038	0.0063	0.0312	0.0039	0.0068	0.1789
1	rs7366009	223900819	1.24	0.0764474044013007	1.75	0.156107803097264	0.028741844302982	0.0742321627303153	0.128	0.0631	0.0033	0.0026	0.0053	0.0037	0.0032	0.0124	0.1623	0.0032	0.0049	0.0037	0.0964	0.0078	0.0051	0.0039	0.0027	0.1546	0.0926	0.0076	0.0038	0.0063	0.0312	0.0039	0.0068	0.1789
1	rs72749513	223901840	1.24	0.0764474044013007	1.72	0.204795704918344	0.0278780896314895	0.0639534622082735	0.128	0.0631	0.0033	0.0026	0.0053	0.0037	0.0032	0.0124	0.1623	0.0032	0.005	0.0037	0.0965	0.0078	0.0051	0.0039	0.0027	0.1546	0.0925	0.0076	0.0038	0.0063	0.0312	0.0039	0.0068	0.1789
1	rs28370020	223904606	1.24	0.0764474044013007	1.71	0.223208546872115	0.0292373493295108	0.062336505297396	0.128	0.0629	0.0033	0.0026	0.0053	0.0037	0.0032	0.0124	0.1623	0.0033	0.005	0.0037	0.0967	0.0078	0.0051	0.0039	0.0027	0.1545	0.0925	0.0075	0.0038	0.0063	0.0311	0.0039	0.0069	0.1789
1	rs17596	223905532	1.24	0.0764474044013007	1.71	0.223208546872115	0.0307482619461582	0.0682804632597533	0.1279	0.0629	0.0033	0.0026	0.0052	0.0037	0.0032	0.0123	0.1623	0.0033	0.005	0.0037	0.0969	0.0078	0.0051	0.0039	0.0027	0.1548	0.0925	0.0075	0.0038	0.0063	0.0311	0.0039	0.0069	0.1788
1	rs73121394	223912151	1.24	0.0764474044013007	1.72	0.204795704918344	0.0318055575658731	0.0773578385758807	0.1278	0.0625	0.0034	0.0023	0.0052	0.0036	0.003	0.0123	0.1619	0.0034	0.005	0.004	0.0985	0.0076	0.0052	0.0038	0.0024	0.1553	0.0927	0.0077	0.0038	0.0063	0.0302	0.0038	0.0072	0.1785
1	rs7525446	223914453	1.24	0.0764474044013007	1.73	0.187497716434302	0.0238533277757754	0.0918656599200028	0.1273	0.062	0.0034	0.0022	0.0052	0.0034	0.0029	0.0124	0.1621	0.0035	0.0051	0.0041	0.0989	0.0076	0.0054	0.0038	0.0024	0.1556	0.0926	0.0077	0.0037	0.006	0.0301	0.0038	0.0074	0.1787
1	rs61823982	223924043	1.24	0.0764474044013007	1.73	0.187497716434302	0.0124434423839422	0.0596148816825513	0.1271	0.062	0.0035	0.0021	0.0052	0.0034	0.0029	0.0125	0.1617	0.0036	0.0052	0.0042	0.0989	0.0077	0.0054	0.0037	0.0024	0.1555	0.0924	0.0078	0.0036	0.0059	0.0305	0.0039	0.0076	0.1787
1	rs10915707	223933519	1.24	0.0764474044013007	1.73	0.187497716434302	0.00838973874099012	0.0721541595125049	0.1268	0.062	0.0036	0.0021	0.0053	0.0033	0.003	0.0127	0.1613	0.0038	0.0052	0.0043	0.099	0.0077	0.0055	0.0036	0.0025	0.1554	0.0921	0.0079	0.0036	0.0057	0.0308	0.0039	0.0078	0.1786
1	rs1153968	223938565	1.23	0.0887081089854507	1.73	0.187497716434302	0.00777943164796124	0.0831610867550122	0.1267	0.062	0.0036	0.0021	0.0054	0.0034	0.003	0.0127	0.1608	0.0038	0.0052	0.0045	0.099	0.0078	0.0055	0.0035	0.0025	0.155	0.0921	0.0079	0.0036	0.0057	0.0309	0.004	0.008	0.1786
1	rs6696053	223942712	1.23	0.0887081089854507	1.73	0.187497716434302	0.00560827554129603	0.0761886257580679	0.1267	0.0623	0.0036	0.002	0.0054	0.0034	0.0031	0.0128	0.1604	0.0039	0.0053	0.0045	0.0992	0.0078	0.0056	0.0035	0.0025	0.1545	0.0918	0.0079	0.0036	0.0054	0.0312	0.0039	0.008	0.179
1	rs1629850	223948840	1.23	0.0887081089854507	1.74	0.171280181914382	0.00343985904367706	0.0717983474156534	0.1275	0.0615	0.0037	0.002	0.0054	0.0035	0.003	0.0129	0.1607	0.0039	0.0053	0.0046	0.0991	0.008	0.0054	0.0036	0.0025	0.1546	0.0908	0.0079	0.0046	0.0053	0.0311	0.0038	0.0082	0.1784
1	rs28370127	223949314	1.23	0.0887081089854507	1.74	0.171280181914382	0.00302965395192969	0.0667559690699651	0.1275	0.0615	0.0037	0.002	0.0054	0.0035	0.003	0.0129	0.1608	0.0039	0.0053	0.0046	0.099	0.008	0.0054	0.0036	0.0025	0.1546	0.0907	0.0079	0.0046	0.0053	0.0311	0.0038	0.0082	0.1784
1	rs1222155	223953299	1.23	0.0887081089854507	1.74	0.171280181914382	0.00261007652147123	0.0656563058331336	0.1274	0.0615	0.0037	0.002	0.0054	0.0036	0.0031	0.013	0.1607	0.0039	0.0053	0.0047	0.0989	0.0081	0.0053	0.0035	0.0025	0.1546	0.0906	0.0079	0.0047	0.0052	0.0311	0.0038	0.0082	0.1785
1	rs28370146	223953861	1.23	0.0887081089854507	1.74	0.171280181914382	0.00208873646875651	0.0469181924348077	0.1275	0.0615	0.0038	0.0021	0.0054	0.0036	0.0031	0.0131	0.1609	0.0039	0.0053	0.0046	0.0989	0.0081	0.0054	0.0035	0.0025	0.1549	0.0906	0.0079	0.0047	0.0044	0.0311	0.0037	0.0082	0.1788
1	Affx-7427390	223954080	1.23	0.0887081089854507	1.74	0.171280181914382	0.00309136857090214	0.0441115188441802	0.1276	0.0615	0.0038	0.0021	0.0054	0.0036	0.0031	0.0131	0.1609	0.0039	0.0053	0.0045	0.0989	0.0081	0.0054	0.0035	0.0025	0.155	0.0906	0.0079	0.0048	0.0039	0.031	0.0036	0.0083	0.179
1	rs28370152	223954338	1.23	0.0887081089854507	1.74	0.171280181914382	0.00318581087236696	0.0493152094981263	0.1276	0.0615	0.0038	0.0021	0.0054	0.0036	0.0031	0.0131	0.1609	0.0039	0.0053	0.0045	0.0989	0.0081	0.0054	0.0035	0.0025	0.1551	0.0905	0.0079	0.0048	0.0039	0.031	0.0036	0.0083	0.179
1	rs4653457	223965253	1.23	0.0887081089854507	1.74	0.171280181914382	0.00563815384328145	0.0445160453611691	0.1271	0.0614	0.0038	0.0021	0.0054	0.0037	0.0032	0.0132	0.1607	0.004	0.0052	0.0045	0.0989	0.0083	0.0055	0.0036	0.0026	0.1558	0.09	0.0079	0.0047	0.0037	0.0309	0.0036	0.0083	0.179
1	rs12088254	223967351	1.23	0.0887081089854507	1.74	0.171280181914382	0.00514675323923456	0.0435364726885953	0.1273	0.0616	0.0038	0.0022	0.0053	0.0037	0.0032	0.0132	0.1607	0.0039	0.0052	0.0045	0.099	0.0083	0.0055	0.0036	0.0027	0.1557	0.0901	0.0078	0.0047	0.0037	0.0311	0.0035	0.0082	0.1788
1	rs41267355	223967512	1.23	0.0887081089854507	1.74	0.171280181914382	0.00507586823030348	0.0411022088758644	0.1273	0.0616	0.0038	0.0022	0.0053	0.0037	0.0032	0.0132	0.1607	0.0039	0.0052	0.0045	0.099	0.0083	0.0055	0.0036	0.0027	0.1557	0.0901	0.0078	0.0047	0.0037	0.0311	0.0035	0.0082	0.1788
1	rs78830539	223969872	1.23	0.0887081089854507	1.74	0.171280181914382	0.0049363857818173	0.0324538657468023	0.1273	0.0616	0.0038	0.0022	0.0053	0.0037	0.0032	0.0132	0.1607	0.0039	0.0052	0.0045	0.0989	0.0083	0.0055	0.0036	0.0027	0.1555	0.09	0.0078	0.0047	0.0037	0.0312	0.0036	0.0082	0.1787
1	rs61749335	223971862	1.23	0.0887081089854507	1.74	0.171280181914382	0.00514365531332095	0.0331093022106909	0.1272	0.0616	0.0038	0.0022	0.0053	0.0037	0.0032	0.0132	0.1607	0.0039	0.0052	0.0045	0.099	0.0083	0.0055	0.0036	0.0027	0.1554	0.09	0.0078	0.0047	0.0037	0.0312	0.0036	0.0082	0.1788
1	rs1153936	223980207	1.23	0.0887081089854507	1.74	0.171280181914382	0.00611904744017591	0.0297963357880914	0.127	0.0617	0.0038	0.0021	0.0053	0.0037	0.0032	0.0133	0.1607	0.0039	0.0052	0.0045	0.099	0.0083	0.0056	0.0037	0.0027	0.1552	0.09	0.0078	0.0047	0.0037	0.0313	0.0036	0.0082	0.1789
1	rs1153933	223989966	1.23	0.0887081089854507	1.74	0.171280181914382	0.00632733282417202	0.0269680397768315	0.1268	0.0617	0.0038	0.0021	0.0053	0.0037	0.0033	0.0133	0.1607	0.0039	0.0052	0.0046	0.099	0.0083	0.0056	0.0037	0.0027	0.1553	0.09	0.0078	0.0047	0.0037	0.0313	0.0036	0.0082	0.1789
1	rs113387472	223999343	1.23	0.0887081089854507	1.74	0.171280181914382	0.00679868446668045	0.0175664930831447	0.1265	0.0617	0.0038	0.0021	0.0053	0.0037	0.0033	0.0133	0.1608	0.0039	0.0052	0.0046	0.0989	0.0083	0.0057	0.0038	0.0027	0.1552	0.09	0.0078	0.0047	0.0037	0.0314	0.0036	0.0082	0.1788
1	rs10915824	224001624	1.23	0.0887081089854507	1.74	0.171280181914382	0.00685268241227711	0.0175664930831447	0.1265	0.0617	0.0038	0.0021	0.0053	0.0037	0.0033	0.0133	0.1608	0.0039	0.0052	0.0046	0.0989	0.0083	0.0057	0.0038	0.0027	0.1552	0.09	0.0078	0.0047	0.0037	0.0314	0.0036	0.0082	0.1788
1	rs60739082	224010407	1.23	0.0887081089854507	1.74	0.171280181914382	0.00710772835812092	0.0144234210990915	0.1264	0.0617	0.0038	0.0022	0.0053	0.0037	0.0034	0.0133	0.1608	0.0039	0.0052	0.0046	0.0989	0.0083	0.0057	0.0038	0.0027	0.1552	0.09	0.0078	0.0047	0.0037	0.0314	0.0036	0.0082	0.1788
1	rs17500138	224049586	1.24	0.0764474044013007	1.74	0.171280181914382	0.00961359213677444	0.0052617763805196	0.1258	0.062	0.0038	0.0022	0.0053	0.0037	0.0034	0.0134	0.161	0.0039	0.005	0.0048	0.0986	0.0084	0.006	0.0039	0.0027	0.1554	0.0901	0.0079	0.0046	0.0037	0.0315	0.0038	0.0081	0.1777
1	rs72749597	224059491	1.24	0.0764474044013007	1.74	0.171280181914382	0.0117174367116877	0.00580004494164779	0.1255	0.0622	0.0039	0.0022	0.0052	0.0038	0.0034	0.0134	0.1611	0.0039	0.0049	0.0049	0.0984	0.0085	0.0062	0.0039	0.0027	0.1555	0.0901	0.0079	0.0046	0.0037	0.0316	0.0039	0.0081	0.1771
1	rs16842346	224064904	1.24	0.0764474044013007	1.74	0.171280181914382	0.0110292272073448	0.00843729940266157	0.1254	0.0623	0.0039	0.0022	0.0052	0.0037	0.0034	0.0135	0.161	0.0039	0.0049	0.0049	0.0984	0.0085	0.0062	0.0039	0.0027	0.1555	0.09	0.0079	0.0046	0.0037	0.0316	0.004	0.0081	0.1769
1	rs12073545	224069384	1.24	0.0764474044013007	1.74	0.171280181914382	0.0095137634104199	0.00856707623870616	0.1253	0.0623	0.0039	0.0022	0.0052	0.0037	0.0034	0.0134	0.161	0.004	0.0049	0.005	0.0984	0.0085	0.0063	0.0039	0.0027	0.1555	0.0899	0.0079	0.0048	0.0038	0.0316	0.0041	0.0081	0.1768
1	rs10915946	224074598	1.24	0.0764474044013007	1.74	0.171280181914382	0.00894543107772495	0.0109004539062345	0.1253	0.0623	0.0039	0.0023	0.0052	0.0037	0.0034	0.0135	0.1611	0.004	0.0049	0.0051	0.0984	0.0085	0.0062	0.0039	0.0027	0.1555	0.0899	0.0079	0.0047	0.0037	0.0314	0.004	0.0081	0.1768
1	rs56257909	224085020	1.24	0.0764474044013007	1.74	0.171280181914382	0.0108689014814374	0.0111377005746952	0.1252	0.0624	0.0039	0.0023	0.0052	0.0037	0.0034	0.0135	0.1611	0.004	0.0049	0.0051	0.0983	0.0085	0.0062	0.0039	0.0027	0.1555	0.0899	0.0079	0.0047	0.0037	0.0315	0.0041	0.0081	0.1768
1	rs2404851	224198354	1.25	0.0655389160366862	1.74	0.171280181914382	0.00701272141173929	0.0180946713218615	0.122	0.0646	0.0038	0.0025	0.0052	0.0038	0.0033	0.0142	0.1616	0.0041	0.005	0.0054	0.0966	0.0085	0.0068	0.0039	0.0029	0.1556	0.0892	0.0078	0.0042	0.0043	0.0325	0.005	0.008	0.176
1	rs116371940	224230266	1.24	0.0764474044013007	1.74	0.171280181914382	0.0461778281170401	0.0459741297644504	0.1169	0.0698	0.0038	0.003	0.0048	0.0034	0.0033	0.015	0.1606	0.004	0.0053	0.0044	0.0943	0.0092	0.0069	0.0034	0.0029	0.1614	0.0907	0.0076	0.004	0.0046	0.0322	0.0056	0.0081	0.1712
1	rs35773430	224232423	1.24	0.0764474044013007	1.74	0.171280181914382	0.0398719199499775	0.0323034698908389	0.1168	0.0698	0.0038	0.003	0.0048	0.0034	0.0033	0.015	0.1606	0.004	0.0053	0.0044	0.0943	0.0092	0.0069	0.0034	0.0029	0.1615	0.0907	0.0076	0.004	0.0046	0.0322	0.0056	0.0081	0.1711
1	rs12040271	224233272	1.24	0.0764474044013007	1.74	0.171280181914382	0.0391312569561826	0.0293636850180866	0.1169	0.0698	0.0038	0.003	0.0048	0.0034	0.0033	0.015	0.1606	0.004	0.0053	0.0044	0.0943	0.0092	0.0069	0.0034	0.0029	0.1615	0.0907	0.0076	0.004	0.0046	0.0322	0.0056	0.0081	0.1711
1	rs79320126	224235270	1.24	0.0764474044013007	1.75	0.156107803097264	0.0404514620247386	0.0262816988485832	0.1169	0.0698	0.0038	0.003	0.0048	0.0034	0.0033	0.015	0.1605	0.004	0.0053	0.0044	0.0942	0.0092	0.007	0.0034	0.0029	0.1618	0.0906	0.0076	0.004	0.0046	0.0323	0.0056	0.0081	0.171
1	rs10916206	224237655	1.24	0.0764474044013007	1.74	0.171280181914382	0.042488657054334	0.0216719102217646	0.1168	0.0697	0.0038	0.003	0.0048	0.0034	0.0033	0.015	0.1605	0.004	0.0053	0.0044	0.0942	0.0092	0.0069	0.0034	0.0029	0.162	0.0905	0.0076	0.004	0.0046	0.0323	0.0057	0.0081	0.171
1	rs6694451	224238569	1.24	0.0764474044013007	1.74	0.171280181914382	0.0418891967431829	0.020404430872072	0.1168	0.0697	0.0038	0.003	0.0048	0.0034	0.0033	0.015	0.1605	0.004	0.0053	0.0044	0.0942	0.0092	0.0069	0.0034	0.0029	0.1621	0.0905	0.0076	0.004	0.0046	0.0323	0.0057	0.0081	0.1709
1	rs114824018	224241660	1.24	0.0764474044013007	1.74	0.171280181914382	0.043540582025998	0.0180946713218615	0.1169	0.0696	0.0038	0.0031	0.0048	0.0035	0.0034	0.0149	0.1604	0.004	0.0053	0.0044	0.094	0.0092	0.0069	0.0035	0.0029	0.1621	0.0905	0.0077	0.004	0.0045	0.0323	0.0057	0.0081	0.1709
1	rs77688803	224242824	1.23	0.0887081089854507	1.74	0.171280181914382	0.0442768411587132	0.0165332135525662	0.1169	0.0696	0.0038	0.0031	0.0048	0.0036	0.0034	0.0149	0.1603	0.004	0.0053	0.0044	0.0939	0.0092	0.0069	0.0035	0.0029	0.1621	0.0905	0.0077	0.004	0.0045	0.0323	0.0057	0.0081	0.1708
1	rs10753440	224242858	1.23	0.0887081089854507	1.75	0.156107803097264	0.0441258998129747	0.0160639782731499	0.1169	0.0696	0.0038	0.0031	0.0048	0.0036	0.0034	0.0149	0.1603	0.004	0.0053	0.0044	0.0939	0.0092	0.0069	0.0035	0.0029	0.1622	0.0905	0.0077	0.004	0.0045	0.0323	0.0057	0.0081	0.1708
1	rs116249679	224243799	1.23	0.0887081089854507	1.75	0.156107803097264	0.0443070716104808	0.0145596199269337	0.117	0.0695	0.0039	0.0032	0.0048	0.0036	0.0035	0.015	0.1604	0.004	0.0053	0.0043	0.0935	0.0093	0.0069	0.0034	0.003	0.1625	0.0904	0.0076	0.004	0.0045	0.0323	0.0057	0.0081	0.1708
1	rs2087794	224248502	1.23	0.0887081089854507	1.75	0.156107803097264	0.0439001463448159	0.0113474251115224	0.1172	0.0692	0.0042	0.0035	0.0048	0.0036	0.0035	0.0151	0.1606	0.0041	0.0052	0.0042	0.0925	0.0094	0.0068	0.0033	0.0031	0.1631	0.0902	0.0075	0.0041	0.0045	0.0323	0.0057	0.0081	0.1706
1	rs72751650	224252327	1.23	0.0887081089854507	1.73	0.187497716434302	0.046614628811291	0.0119575926283829	0.117	0.069	0.0043	0.0035	0.0047	0.0036	0.0035	0.015	0.1608	0.0041	0.0052	0.0042	0.0926	0.0094	0.0068	0.0033	0.003	0.1631	0.0901	0.0075	0.004	0.0045	0.0322	0.0057	0.0081	0.1715
1	rs1492691	224255839	1.22	0.102418512327744	1.73	0.187497716434302	0.048534456363269	0.0114077118862803	0.1167	0.0689	0.0043	0.0035	0.0046	0.0035	0.0034	0.0148	0.161	0.004	0.0052	0.0042	0.0928	0.0094	0.0067	0.0033	0.003	0.1631	0.09	0.0074	0.004	0.0044	0.0322	0.0057	0.0081	0.1722
1	rs77187453	224265681	1.22	0.102418512327744	1.72	0.204795704918344	0.0493594098875003	0.0141866110233207	0.1168	0.0689	0.0043	0.0035	0.0046	0.0035	0.0034	0.0148	0.1611	0.004	0.0052	0.0043	0.0927	0.0094	0.0067	0.0032	0.003	0.1631	0.09	0.0074	0.004	0.0044	0.0322	0.0057	0.008	0.1723
1	rs12122763	224266855	1.22	0.102418512327744	1.72	0.204795704918344	0.0491644579711302	0.0132264445026222	0.1168	0.0689	0.0043	0.0034	0.0045	0.0035	0.0034	0.0148	0.1611	0.004	0.0052	0.0043	0.0927	0.0094	0.0067	0.0032	0.003	0.1631	0.09	0.0074	0.004	0.0044	0.0322	0.0057	0.008	0.1724
1	rs79677464	224268915	1.22	0.102418512327744	1.72	0.204795704918344	0.0493594098875003	0.0139517604891262	0.1168	0.0689	0.0043	0.0034	0.0045	0.0035	0.0034	0.0148	0.1612	0.004	0.0052	0.0043	0.0927	0.0094	0.0067	0.0032	0.003	0.1631	0.09	0.0074	0.004	0.0044	0.0322	0.0057	0.008	0.1724
1	rs10916270	224278366	1.21	0.117675403133419	1.71	0.223208546872115	0.0796711473199129	0.0264639067913455	0.1174	0.0689	0.0043	0.0032	0.0041	0.0031	0.003	0.0147	0.1622	0.004	0.0051	0.0044	0.0913	0.0095	0.0069	0.003	0.0031	0.1631	0.09	0.0072	0.0037	0.0042	0.0327	0.0057	0.0078	0.1742
1	rs4653553	224298138	1.21	0.117675403133419	1.71	0.223208546872115	0.0591921378935287	0.0304264771857121	0.118	0.0689	0.0042	0.0031	0.0042	0.003	0.0029	0.0147	0.1625	0.0039	0.0049	0.0045	0.0912	0.0095	0.0068	0.0028	0.003	0.1633	0.0904	0.0072	0.0037	0.0041	0.0327	0.0055	0.0078	0.1742
1	rs12408708	224306051	1.21	0.117675403133419	1.71	0.223208546872115	0.0576984924752009	0.0301833888372973	0.1181	0.0689	0.0042	0.0031	0.0042	0.003	0.0029	0.0147	0.1626	0.0039	0.0049	0.0045	0.0912	0.0095	0.0067	0.0028	0.003	0.1634	0.0905	0.0072	0.0037	0.0041	0.0327	0.0055	0.0078	0.1742
1	rs72753934	224306138	1.21	0.117675403133419	1.71	0.223208546872115	0.05656810739188	0.0294595745279191	0.1181	0.0689	0.0042	0.0031	0.0042	0.003	0.0029	0.0147	0.1626	0.0039	0.0049	0.0046	0.091	0.0095	0.0067	0.0028	0.003	0.1634	0.0905	0.0072	0.0037	0.0041	0.0327	0.0055	0.0078	0.1742
1	rs77909148	224310174	1.21	0.117675403133419	1.7	0.24276969786222	0.0567822720783232	0.0296999361896832	0.118	0.069	0.0042	0.0031	0.0042	0.003	0.0028	0.0147	0.1626	0.0039	0.0049	0.0046	0.091	0.0095	0.0067	0.0028	0.003	0.1633	0.0905	0.0072	0.0037	0.0041	0.0327	0.0055	0.0078	0.1742
1	rs115520967	224312750	1.21	0.117675403133419	1.7	0.24276969786222	0.0599114395504477	0.0307683230870573	0.1181	0.069	0.0042	0.0031	0.0041	0.003	0.0028	0.0147	0.1626	0.0039	0.0049	0.0046	0.091	0.0096	0.0067	0.0027	0.0029	0.1634	0.0906	0.0072	0.0037	0.0041	0.0326	0.0055	0.0078	0.1741
1	rs6426143	224318875	1.21	0.117675403133419	1.69	0.263511633917478	0.062464973659788	0.0299412080654744	0.1183	0.069	0.0042	0.003	0.0041	0.0029	0.0028	0.0146	0.1626	0.0039	0.0049	0.0047	0.091	0.0096	0.0067	0.0027	0.0029	0.1635	0.0907	0.0071	0.0036	0.0041	0.0326	0.0054	0.0078	0.174
1	rs6688818	224326348	1.21	0.117675403133419	1.69	0.263511633917478	0.0637875273987699	0.0360013524982591	0.1182	0.069	0.0043	0.003	0.0041	0.0029	0.0027	0.0146	0.1627	0.0038	0.0049	0.0047	0.0912	0.0096	0.0067	0.0027	0.0029	0.1635	0.0907	0.0071	0.0036	0.004	0.0326	0.0054	0.0077	0.174
1	rs114095366	224328165	1.21	0.117675403133419	1.68	0.285465824887251	0.064038749499755	0.0379726398326145	0.1182	0.0691	0.0043	0.003	0.0041	0.0029	0.0025	0.0147	0.1624	0.0038	0.005	0.0047	0.0912	0.0096	0.0066	0.0026	0.0029	0.1642	0.0907	0.0071	0.0036	0.004	0.0326	0.0054	0.0077	0.1741
1	rs12122004	224335422	1.21	0.117675403133419	1.67	0.308662716071979	0.0659732587714168	0.0380805533671261	0.1181	0.0692	0.0043	0.003	0.0041	0.0028	0.0025	0.0147	0.1624	0.0038	0.005	0.0047	0.0911	0.0096	0.0066	0.0025	0.0029	0.1642	0.0907	0.0071	0.0036	0.004	0.0327	0.0054	0.0077	0.1741
1	rs10916370	224336636	1.21	0.117675403133419	1.67	0.308662716071979	0.0665669497484018	0.0377034631139029	0.1181	0.0692	0.0043	0.003	0.0041	0.0028	0.0025	0.0147	0.1625	0.0038	0.005	0.0047	0.0911	0.0096	0.0066	0.0025	0.0029	0.1642	0.0907	0.0071	0.0036	0.004	0.0327	0.0054	0.0077	0.1741
1	rs10429876	224339138	1.21	0.117675403133419	1.66	0.333131717406117	0.0687331683397283	0.0386765537187849	0.1179	0.0692	0.0043	0.003	0.0041	0.0028	0.0025	0.0147	0.1626	0.0038	0.005	0.0047	0.0911	0.0096	0.0066	0.0025	0.0029	0.1642	0.0907	0.0071	0.0036	0.004	0.0327	0.0054	0.0077	0.1742
1	rs41303097	224346489	1.21	0.117675403133419	1.65	0.358901199458623	0.0682075234261823	0.0371677161631349	0.1179	0.0692	0.0043	0.003	0.0041	0.0028	0.0025	0.0147	0.1627	0.0038	0.005	0.0047	0.0911	0.0096	0.0065	0.0025	0.0029	0.1642	0.0907	0.0071	0.0036	0.004	0.0327	0.0054	0.0077	0.1742
1	rs16844592	224348315	1.21	0.117675403133419	1.65	0.358901199458623	0.0681873589274764	0.0371677161631349	0.1178	0.0692	0.0043	0.003	0.0041	0.0028	0.0025	0.0147	0.1627	0.0038	0.005	0.0047	0.0911	0.0096	0.0065	0.0025	0.0029	0.1642	0.0907	0.0071	0.0036	0.004	0.0327	0.0054	0.0077	0.1742
1	rs78789927	224349097	1.21	0.117675403133419	1.65	0.358901199458623	0.067845158217361	0.0370076710181459	0.1178	0.0692	0.0043	0.003	0.0041	0.0028	0.0025	0.0147	0.1627	0.0038	0.005	0.0047	0.0911	0.0096	0.0065	0.0025	0.0029	0.1642	0.0907	0.0071	0.0036	0.004	0.0327	0.0054	0.0077	0.1741
1	rs11588603	224368977	1.21	0.117675403133419	1.65	0.358901199458623	0.0716089973526232	0.0216719102217646	0.1176	0.0695	0.0043	0.003	0.0043	0.0022	0.0026	0.0145	0.1636	0.0039	0.0052	0.0047	0.0914	0.0098	0.0063	0.0026	0.0028	0.1641	0.0905	0.007	0.0036	0.004	0.0332	0.0052	0.008	0.173
1	rs36086207	224376734	1.21	0.117675403133419	1.64	0.38599849551783	0.0710483927217864	0.0210949328584527	0.1175	0.0695	0.0043	0.003	0.0043	0.0022	0.0026	0.0144	0.1637	0.0039	0.0052	0.0047	0.0915	0.0099	0.0062	0.0026	0.0028	0.164	0.0904	0.007	0.0036	0.004	0.0333	0.0052	0.0081	0.173
1	rs116330534	224386132	1.21	0.117675403133419	1.64	0.38599849551783	0.0716922936104765	0.0196063367487112	0.1174	0.0697	0.0043	0.0029	0.0043	0.0022	0.0026	0.0145	0.1641	0.0039	0.0052	0.0047	0.0915	0.0098	0.0062	0.0026	0.0029	0.1638	0.0903	0.0071	0.0036	0.0039	0.0333	0.0051	0.008	0.1729
1	rs12022755	224387749	1.21	0.117675403133419	1.63	0.414449909043039	0.0718382135107172	0.019764718839607	0.1174	0.0697	0.0043	0.0029	0.0043	0.0022	0.0026	0.0145	0.1641	0.0039	0.0052	0.0047	0.0915	0.0098	0.0062	0.0026	0.0029	0.1638	0.0903	0.0071	0.0036	0.0039	0.0333	0.0051	0.008	0.1729
1	rs72755906	224389053	1.21	0.117675403133419	1.64	0.38599849551783	0.0733291671662237	0.0186305093950997	0.1173	0.0697	0.0042	0.0029	0.0043	0.0022	0.0025	0.0145	0.1641	0.0039	0.0052	0.0047	0.0916	0.0098	0.0062	0.0026	0.0029	0.1639	0.0903	0.0071	0.0036	0.0039	0.0333	0.0051	0.008	0.1729
1	rs114270899	224394302	1.2	0.134574322401564	1.62	0.444280725791627	0.0720679058097076	0.0168252886230051	0.1173	0.0698	0.0042	0.0029	0.0043	0.0023	0.0026	0.0146	0.1641	0.004	0.0053	0.0047	0.0918	0.0098	0.0062	0.0026	0.0029	0.1637	0.0901	0.0072	0.0036	0.0039	0.0334	0.005	0.008	0.1726
1	rs6682292	224400175	1.2	0.134574322401564	1.62	0.444280725791627	0.0705318668185032	0.0169354667876429	0.1173	0.0699	0.0042	0.0029	0.0043	0.0023	0.0026	0.0146	0.164	0.004	0.0053	0.0047	0.092	0.0098	0.0062	0.0026	0.0029	0.1636	0.09	0.0072	0.0036	0.0039	0.0335	0.0051	0.0081	0.1723
1	rs17502365	224401440	1.21	0.117675403133419	1.63	0.414449909043039	0.0739226198098801	0.0186305093950997	0.1173	0.0698	0.0042	0.0029	0.0043	0.0022	0.0025	0.0147	0.1643	0.004	0.0054	0.0047	0.0921	0.0098	0.0061	0.0026	0.0029	0.1637	0.0899	0.0072	0.0035	0.0039	0.0335	0.0051	0.008	0.1721
1	rs34011742	224403641	1.21	0.117675403133419	1.63	0.414449909043039	0.0788487274085553	0.0225514194646448	0.1173	0.0697	0.0042	0.0029	0.0043	0.0022	0.0025	0.0147	0.1644	0.004	0.0054	0.0047	0.0922	0.0098	0.0061	0.0025	0.0029	0.1638	0.0899	0.0072	0.0035	0.0038	0.0338	0.0051	0.008	0.172
1	rs41271483	224415342	1.21	0.117675403133419	1.62	0.444280725791627	0.079872025016724	0.0240981167671086	0.1173	0.0696	0.0042	0.0028	0.0043	0.0021	0.0025	0.0146	0.1643	0.004	0.0055	0.0047	0.0924	0.0098	0.0061	0.0025	0.0028	0.1638	0.09	0.0072	0.0035	0.0039	0.0338	0.0051	0.0079	0.1721
1	rs3767732	224415509	1.21	0.117675403133419	1.63	0.414449909043039	0.079872025016724	0.0241417796437503	0.1173	0.0696	0.0042	0.0028	0.0043	0.0021	0.0025	0.0146	0.1643	0.004	0.0055	0.0047	0.0924	0.0098	0.0061	0.0025	0.0028	0.1638	0.09	0.0072	0.0035	0.0039	0.0338	0.0051	0.0079	0.1721
1	rs4654010	224433220	1.2	0.134574322401564	1.63	0.414449909043039	0.187894998181167	0.0171568854544644	0.1172	0.0694	0.0042	0.0035	0.0044	0.002	0.0023	0.0144	0.164	0.004	0.0055	0.0049	0.0933	0.0097	0.006	0.0024	0.0027	0.1638	0.0901	0.0072	0.0033	0.004	0.0336	0.0046	0.0078	0.1726
1	rs925928	224436098	1.2	0.134574322401564	1.64	0.38599849551783	0.283197989528808	0.0386765537187849	0.1184	0.0683	0.0042	0.0033	0.0045	0.0016	0.002	0.014	0.1635	0.0041	0.0059	0.0051	0.0937	0.0098	0.0061	0.0022	0.0021	0.1636	0.0911	0.0072	0.003	0.0041	0.0342	0.0045	0.0075	0.173
1	rs78194821	224439803	1.19	0.153209069243504	1.69	0.263511633917478	0.414286782586519	0.102873984975318	0.1192	0.067	0.0042	0.003	0.0047	0.0013	0.0017	0.0143	0.1624	0.0042	0.0063	0.0053	0.0945	0.0098	0.0063	0.0018	0.0019	0.1629	0.0921	0.0071	0.0027	0.0042	0.0351	0.0044	0.007	0.1732
1	rs7537786	224440389	1.19	0.153209069243504	1.69	0.263511633917478	0.420868491983212	0.106345498243256	0.1193	0.067	0.0042	0.003	0.0047	0.0013	0.0017	0.0143	0.1624	0.0042	0.0063	0.0053	0.0946	0.0098	0.0063	0.0018	0.0019	0.1629	0.0922	0.0071	0.0027	0.0042	0.0352	0.0044	0.007	0.1732
1	rs6698506	224440468	1.19	0.153209069243504	1.69	0.263511633917478	0.413022586658407	0.106096057113032	0.1194	0.067	0.0042	0.003	0.0047	0.0013	0.0017	0.0143	0.1624	0.0042	0.0063	0.0053	0.0945	0.0098	0.0063	0.0018	0.0019	0.1629	0.0921	0.0071	0.0027	0.0042	0.0351	0.0044	0.007	0.1732
1	rs72755955	224442478	1.19	0.153209069243504	1.7	0.24276969786222	0.408270511142238	0.109524567426951	0.1198	0.0669	0.0043	0.0029	0.0047	0.0012	0.0017	0.0144	0.1626	0.0042	0.0063	0.0053	0.0949	0.0099	0.0062	0.0017	0.0019	0.1633	0.0922	0.007	0.0027	0.0041	0.035	0.0044	0.0069	0.1727
1	rs78806314	224454042	1.19	0.153209069243504	1.7	0.24276969786222	0.37830327439552	0.130412110841988	0.1204	0.0667	0.0044	0.0026	0.0046	0.0012	0.0018	0.0144	0.1628	0.0041	0.0064	0.0053	0.0953	0.0099	0.0062	0.0016	0.0019	0.1639	0.0922	0.007	0.0027	0.0042	0.0347	0.0044	0.0068	0.1717
1	rs6426100	224467117	1.19	0.153209069243504	1.7	0.24276969786222	0.368318389761062	0.141913448067169	0.1206	0.0667	0.0045	0.0026	0.0045	0.0012	0.0018	0.0144	0.1629	0.0041	0.0064	0.0053	0.0954	0.0099	0.0061	0.0015	0.0018	0.1642	0.0922	0.007	0.0028	0.0042	0.0347	0.0044	0.0067	0.1714
1	rs115736625	224474543	1.19	0.153209069243504	1.7	0.24276969786222	0.353093096345677	0.141728119479698	0.1207	0.0667	0.0044	0.0025	0.0045	0.0011	0.0018	0.0145	0.1629	0.0041	0.0064	0.0053	0.0955	0.0099	0.0061	0.0015	0.0018	0.1642	0.0923	0.007	0.0028	0.0042	0.0346	0.0044	0.0067	0.1713
1	rs34631151	224482084	1.19	0.153209069243504	1.71	0.223208546872115	0.332416243035698	0.143306215564723	0.1207	0.0665	0.0044	0.0025	0.0045	0.0011	0.0018	0.0145	0.1629	0.0041	0.0064	0.0053	0.0957	0.0099	0.006	0.0015	0.0018	0.1641	0.0925	0.007	0.0027	0.0042	0.0346	0.0044	0.0067	0.1712
1	rs16846339	224488315	1.19	0.153209069243504	1.71	0.223208546872115	0.302033039044632	0.152430765349601	0.1209	0.0666	0.0044	0.0024	0.0044	0.0011	0.0018	0.0147	0.1631	0.0041	0.0063	0.0053	0.0959	0.0098	0.0059	0.0015	0.0018	0.1641	0.0929	0.007	0.0027	0.0042	0.0345	0.0044	0.0067	0.1709
1	rs76343646	224489210	1.19	0.153209069243504	1.71	0.223208546872115	0.315281080703553	0.150438181088848	0.1207	0.0664	0.0044	0.0024	0.0044	0.0011	0.0018	0.0146	0.1628	0.0041	0.0063	0.0053	0.0976	0.0098	0.0059	0.0015	0.0018	0.1639	0.0926	0.0069	0.0027	0.0042	0.0344	0.0044	0.0067	0.1704
1	rs74793582	224501966	1.16	0.220431575918666	1.71	0.223208546872115	1.33209988752363	0.140710388880104	0.1179	0.0639	0.0044	0.0024	0.0044	0.0011	0.0018	0.0146	0.1592	0.0041	0.0063	0.0053	0.1195	0.0098	0.0059	0.0015	0.0018	0.1615	0.0899	0.0067	0.0027	0.0042	0.0334	0.0044	0.0067	0.164
1	rs10753462	224501992	1.16	0.220431575918666	1.71	0.223208546872115	1.35126900189974	0.142934327898062	0.1179	0.0639	0.0044	0.0024	0.0044	0.0011	0.0018	0.0146	0.1592	0.0041	0.0063	0.0053	0.1196	0.0098	0.0059	0.0015	0.0018	0.1615	0.0899	0.0067	0.0027	0.0042	0.0334	0.0044	0.0067	0.164
1	rs76695982	224502248	1.16	0.220431575918666	1.71	0.223208546872115	1.35011015275015	0.142748515665809	0.1179	0.0639	0.0044	0.0024	0.0044	0.0011	0.0018	0.0146	0.1592	0.0041	0.0063	0.0053	0.1196	0.0098	0.0059	0.0015	0.0018	0.1615	0.0899	0.0067	0.0027	0.0042	0.0334	0.0044	0.0067	0.164
1	rs57704732	224512539	1.16	0.220431575918666	1.71	0.223208546872115	1.3092147641104	0.138682962107109	0.1181	0.0639	0.0044	0.0023	0.0044	0.0011	0.0018	0.0146	0.1592	0.0042	0.0063	0.0053	0.1195	0.0098	0.0059	0.0015	0.0018	0.1615	0.0899	0.0067	0.0027	0.0042	0.0334	0.0043	0.0067	0.1638
1	rs77674430	224517064	1.16	0.220431575918666	1.72	0.204795704918344	1.30120722175083	0.13730679929143	0.1181	0.0639	0.0044	0.0023	0.0044	0.0011	0.0018	0.0146	0.1592	0.0042	0.0063	0.0053	0.1195	0.0098	0.0059	0.0015	0.0018	0.1614	0.09	0.0067	0.0027	0.0042	0.0334	0.0043	0.0067	0.1638
1	rs10799565	224517178	1.16	0.220431575918666	1.72	0.204795704918344	1.30292155163503	0.1368491957257	0.1182	0.0639	0.0044	0.0023	0.0044	0.0011	0.0018	0.0146	0.1591	0.0042	0.0063	0.0053	0.1195	0.0098	0.0059	0.0015	0.0018	0.1614	0.09	0.0067	0.0027	0.0042	0.0334	0.0043	0.0067	0.1638
1	rs77053140	224527431	1.16	0.220431575918666	1.72	0.204795704918344	1.20224829614509	0.143492290886994	0.1185	0.0638	0.0044	0.0022	0.0044	0.001	0.0019	0.0147	0.1594	0.0041	0.0063	0.0054	0.1186	0.0098	0.0059	0.0015	0.0018	0.1617	0.09	0.0067	0.0027	0.0042	0.0335	0.0044	0.0067	0.1638
1	rs4628473	224534913	1.16	0.220431575918666	1.72	0.204795704918344	1.19754132045191	0.148737755876929	0.1185	0.0638	0.0044	0.0022	0.0044	0.001	0.0019	0.0147	0.1594	0.0041	0.0063	0.0054	0.1185	0.0098	0.0058	0.0015	0.0018	0.1617	0.09	0.0067	0.0027	0.0042	0.0335	0.0044	0.0067	0.1637
1	rs11579964	224538940	1.16	0.220431575918666	1.72	0.204795704918344	1.20631498257934	0.147890154095013	0.1185	0.0639	0.0044	0.0022	0.0044	0.001	0.0019	0.0147	0.1594	0.0041	0.0063	0.0054	0.1185	0.0098	0.0059	0.0015	0.0018	0.1617	0.09	0.0067	0.0027	0.0042	0.0335	0.0044	0.0067	0.1638
1	rs79358262	224547507	1.17	0.196050020118376	1.72	0.204795704918344	0.930547046790547	0.16136683400676	0.119	0.0645	0.0043	0.0021	0.0044	9e-04	0.0018	0.0148	0.1599	0.0037	0.0063	0.0054	0.1165	0.0097	0.0056	0.0015	0.0018	0.1613	0.0905	0.0066	0.0027	0.0043	0.0338	0.0044	0.0067	0.1648
1	rs12128292	224551593	1.17	0.196050020118376	1.73	0.187497716434302	0.87656448597454	0.166049143259399	0.1192	0.0646	0.0043	0.002	0.0044	0.001	0.0019	0.0148	0.16	0.0036	0.0063	0.0054	0.1161	0.0096	0.0055	0.0015	0.0018	0.1611	0.0907	0.0066	0.0027	0.0043	0.0339	0.0044	0.0067	0.1651
1	rs114282242	224554906	1.17	0.196050020118376	1.74	0.171280181914382	0.874128248814448	0.164874148879263	0.1192	0.0646	0.0043	0.002	0.0044	0.001	0.0019	0.0148	0.16	0.0036	0.0063	0.0054	0.1161	0.0096	0.0055	0.0015	0.0018	0.1611	0.0907	0.0066	0.0028	0.0043	0.0339	0.0044	0.0067	0.1651
1	rs41307674	224559346	1.17	0.196050020118376	1.74	0.171280181914382	0.860699632592137	0.162046727378136	0.1192	0.0646	0.0043	0.002	0.0044	0.001	0.0019	0.0148	0.16	0.0036	0.0063	0.0054	0.116	0.0096	0.0055	0.0015	0.0018	0.1611	0.0906	0.0066	0.0028	0.0043	0.0339	0.0044	0.0067	0.1651
1	rs16847945	224577397	1.17	0.196050020118376	1.74	0.171280181914382	0.778368579619874	0.1553893040342	0.1193	0.0646	0.0042	0.002	0.0044	0.001	0.0019	0.0147	0.1602	0.0035	0.0063	0.0054	0.1153	0.0096	0.0055	0.0015	0.0018	0.1609	0.0908	0.0066	0.0028	0.0043	0.034	0.0044	0.0068	0.1654
1	rs12122214	224596095	1.17	0.196050020118376	1.74	0.171280181914382	0.767590251454964	0.153097045109159	0.1194	0.0646	0.0042	0.0021	0.0044	0.001	0.0019	0.0147	0.1602	0.0035	0.0063	0.0054	0.1151	0.0097	0.0055	0.0015	0.0018	0.1608	0.0908	0.0066	0.0028	0.0043	0.034	0.0044	0.0068	0.1655
1	rs80328683	224617536	1.17	0.196050020118376	1.74	0.171280181914382	0.766669443823343	0.152525884493987	0.1194	0.0646	0.0042	0.0021	0.0044	0.001	0.0019	0.0147	0.1602	0.0035	0.0063	0.0054	0.1151	0.0097	0.0055	0.0015	0.0018	0.1608	0.0908	0.0066	0.0028	0.0043	0.034	0.0044	0.0068	0.1655
1	rs10799573	224625075	1.17	0.196050020118376	1.74	0.171280181914382	0.76620922089445	0.141542879010678	0.1195	0.0645	0.0042	0.0022	0.0044	0.001	0.0019	0.0146	0.1603	0.0035	0.0063	0.0054	0.1148	0.0098	0.0056	0.0015	0.0019	0.1606	0.0908	0.0066	0.0028	0.0043	0.034	0.0045	0.0069	0.1654
1	rs12129540	224625334	1.17	0.196050020118376	1.74	0.171280181914382	0.772278474600412	0.143678453793877	0.1195	0.0645	0.0042	0.0022	0.0044	0.001	0.0019	0.0146	0.1602	0.0035	0.0063	0.0054	0.1148	0.0098	0.0056	0.0015	0.0019	0.1606	0.0908	0.0066	0.0028	0.0043	0.0342	0.0045	0.0069	0.1654
1	rs111741601	224628331	1.17	0.196050020118376	1.74	0.171280181914382	0.763297277997539	0.142191606047138	0.1195	0.0645	0.0042	0.0022	0.0044	0.001	0.0019	0.0146	0.1602	0.0035	0.0063	0.0054	0.1148	0.0098	0.0056	0.0015	0.0019	0.1605	0.0908	0.0066	0.0028	0.0043	0.0342	0.0045	0.0069	0.1654
1	rs1572992	224681938	1.17	0.196050020118376	1.74	0.171280181914382	0.585336889560715	0.145077461714473	0.1201	0.0647	0.0041	0.0022	0.0044	0.0011	0.0019	0.0146	0.1606	0.0034	0.0062	0.0054	0.113	0.0098	0.0055	0.0015	0.0019	0.1603	0.0908	0.0066	0.0028	0.0043	0.0343	0.0045	0.0069	0.1662
1	rs12038411	224694959	1.18	0.173671271070618	1.74	0.171280181914382	0.134413419308146	0.0930469842341008	0.1222	0.0661	0.0038	0.0023	0.0042	0.0014	0.0021	0.0147	0.1628	0.0029	0.0059	0.0055	0.1016	0.01	0.0047	0.0017	0.002	0.1602	0.0923	0.0066	0.0029	0.0042	0.0345	0.0044	0.007	0.1709
1	rs7545252	224703114	1.18	0.173671271070618	1.75	0.156107803097264	0.115462721838774	0.0791252688413024	0.1226	0.0664	0.0037	0.0023	0.0042	0.0015	0.002	0.0147	0.1632	0.0029	0.0058	0.0056	0.0998	0.01	0.0046	0.0017	0.0021	0.1602	0.0925	0.0066	0.0029	0.0042	0.0345	0.0043	0.007	0.1717
1	rs2786563	224703448	1.18	0.173671271070618	1.75	0.156107803097264	0.112003512303431	0.0858965225782879	0.1226	0.0664	0.0037	0.0023	0.0042	0.0015	0.002	0.0147	0.1632	0.0029	0.0058	0.0056	0.0998	0.01	0.0046	0.0017	0.0021	0.16	0.0925	0.0067	0.0029	0.0043	0.0345	0.0043	0.007	0.1718
1	rs74896908	224705639	1.18	0.173671271070618	1.75	0.156107803097264	0.112363134473048	0.0992853330339098	0.1223	0.0663	0.0037	0.0023	0.0042	0.0015	0.002	0.0147	0.1633	0.0029	0.0058	0.0055	0.0999	0.01	0.0046	0.0017	0.0021	0.16	0.0923	0.0072	0.0029	0.0043	0.0345	0.0043	0.007	0.1716
1	rs6426134	224706447	1.18	0.173671271070618	1.75	0.156107803097264	0.110846510709773	0.101890344209039	0.1224	0.0663	0.0036	0.0023	0.0042	0.0015	0.002	0.0147	0.1633	0.0029	0.0058	0.0055	0.0999	0.01	0.0046	0.0017	0.0021	0.1599	0.0923	0.0074	0.0029	0.0043	0.0345	0.0043	0.007	0.1714
1	rs116539836	224708495	1.18	0.173671271070618	1.75	0.156107803097264	0.104747705347177	0.100503156051282	0.1223	0.0663	0.0036	0.0023	0.0043	0.0016	0.002	0.0147	0.1633	0.0028	0.0058	0.0055	0.1	0.0099	0.0046	0.0017	0.0021	0.1599	0.0923	0.0074	0.0029	0.0043	0.0344	0.0043	0.0071	0.1717
1	rs76645594	224720509	1.18	0.173671271070618	1.75	0.156107803097264	0.0635754620141528	0.0552157708384631	0.1217	0.0662	0.003	0.0025	0.0045	0.0019	0.0022	0.0146	0.1631	0.0026	0.0057	0.005	0.1008	0.0097	0.0043	0.0019	0.0024	0.1594	0.0922	0.0069	0.003	0.0043	0.0337	0.0045	0.0073	0.1736
1	rs115272228	224724968	1.18	0.173671271070618	1.75	0.156107803097264	0.0612169627830254	0.0434791527632045	0.1217	0.0662	0.003	0.0025	0.0045	0.0019	0.0022	0.0146	0.163	0.0025	0.0057	0.005	0.1009	0.0096	0.0043	0.0019	0.0024	0.1594	0.0922	0.0069	0.003	0.0044	0.0336	0.0045	0.0073	0.1737
1	rs712087	224730491	1.18	0.173671271070618	1.75	0.156107803097264	0.0614049872728671	0.0371143329247355	0.1218	0.0662	0.003	0.0025	0.0045	0.0019	0.0022	0.0146	0.163	0.0025	0.0058	0.005	0.1009	0.0096	0.0043	0.002	0.0025	0.1593	0.0922	0.0069	0.003	0.0044	0.0336	0.0045	0.0073	0.1738
1	rs116602369	224730597	1.18	0.173671271070618	1.75	0.156107803097264	0.0614614689154437	0.0376497319331848	0.1218	0.0662	0.003	0.0025	0.0045	0.0019	0.0022	0.0146	0.163	0.0025	0.0058	0.005	0.1009	0.0096	0.0043	0.002	0.0025	0.1593	0.0922	0.0069	0.003	0.0044	0.0336	0.0045	0.0073	0.1738
1	rs2786562	224741968	1.18	0.173671271070618	1.75	0.156107803097264	0.0653830499956184	0.058632100491538	0.1218	0.0662	0.003	0.0025	0.0045	0.0019	0.0023	0.0146	0.1631	0.0025	0.0058	0.005	0.1006	0.0096	0.0043	0.002	0.0025	0.1592	0.0922	0.0069	0.003	0.0044	0.0336	0.0045	0.0073	0.1738
1	rs114950172	224743391	1.18	0.173671271070618	1.75	0.156107803097264	0.0659338032557487	0.0593521258112914	0.1218	0.0662	0.003	0.0026	0.0045	0.0019	0.0023	0.0146	0.1632	0.0025	0.0058	0.005	0.1005	0.0096	0.0043	0.002	0.0025	0.1592	0.0921	0.0069	0.003	0.0044	0.0336	0.0045	0.0073	0.1738
1	rs115442429	224744007	1.18	0.173671271070618	1.75	0.156107803097264	0.0659732587714168	0.0629408148667153	0.1218	0.0662	0.003	0.0026	0.0045	0.0019	0.0023	0.0146	0.1632	0.0025	0.0058	0.005	0.1005	0.0096	0.0043	0.002	0.0025	0.1592	0.0921	0.0069	0.003	0.0044	0.0336	0.0045	0.0072	0.1738
1	rs16849647	224751808	1.17	0.196050020118376	1.75	0.156107803097264	0.0659732587714168	0.0259642663958041	0.1221	0.0662	0.003	0.0027	0.0049	0.0022	0.0025	0.0146	0.1641	0.0024	0.0058	0.0049	0.0987	0.0096	0.0041	0.0024	0.003	0.1582	0.0915	0.0073	0.0031	0.0045	0.0339	0.0048	0.0071	0.1734
1	rs1499294	224752508	1.17	0.196050020118376	1.76	0.141944438278083	0.0686318780835452	0.0251118729826541	0.1221	0.0662	0.003	0.0027	0.0049	0.0022	0.0025	0.0146	0.1641	0.0024	0.0058	0.005	0.0986	0.0096	0.0041	0.0024	0.003	0.1582	0.0915	0.0073	0.0032	0.0045	0.0339	0.005	0.0071	0.1734
1	rs76296895	224757068	1.17	0.196050020118376	1.76	0.141944438278083	0.0660917181848697	0.0240981167671086	0.1224	0.066	0.0029	0.0027	0.005	0.0022	0.0025	0.0146	0.1643	0.0023	0.0059	0.0049	0.0984	0.0095	0.0041	0.0025	0.0031	0.1579	0.0915	0.0072	0.0032	0.0046	0.0338	0.005	0.0071	0.1733
1	rs12047290	224772103	1.17	0.196050020118376	1.74	0.171280181914382	0.0687737117499539	0.0220049780229066	0.1226	0.0659	0.003	0.0027	0.0049	0.0023	0.0025	0.0147	0.1643	0.0023	0.0059	0.0049	0.0983	0.0095	0.0041	0.0025	0.0031	0.1578	0.0916	0.0072	0.003	0.0047	0.0338	0.0051	0.0071	0.1733
1	rs76641450	224772451	1.17	0.196050020118376	1.74	0.171280181914382	0.0690782849313488	0.0222143858361528	0.1226	0.0659	0.003	0.0027	0.0049	0.0023	0.0025	0.0147	0.1643	0.0023	0.0059	0.0049	0.0983	0.0095	0.0041	0.0025	0.0031	0.1578	0.0916	0.0072	0.003	0.0047	0.0338	0.0051	0.0071	0.1733
1	rs16849895	224777288	1.17	0.196050020118376	1.74	0.171280181914382	0.0692207197372193	0.0215890254334355	0.1227	0.0658	0.003	0.0027	0.0049	0.0023	0.0025	0.0147	0.1643	0.0023	0.0059	0.0049	0.0983	0.0095	0.0041	0.0025	0.0031	0.1578	0.0916	0.0072	0.003	0.0047	0.0338	0.0051	0.0071	0.1733
1	rs77836420	224797729	1.16	0.220431575918666	1.74	0.171280181914382	0.0555229569875954	0.0185150433574703	0.1233	0.0657	0.003	0.0027	0.005	0.0024	0.0026	0.0148	0.1645	0.0024	0.0059	0.0047	0.0976	0.0094	0.0041	0.0027	0.0032	0.1573	0.0915	0.0072	0.0031	0.0047	0.0337	0.0052	0.0072	0.173
1	rs1566386	224803800	1.16	0.220431575918666	1.74	0.171280181914382	0.0514714224712906	0.0170091156843629	0.1234	0.0658	0.003	0.0027	0.005	0.0024	0.0026	0.0148	0.1646	0.0024	0.0059	0.0047	0.0975	0.0094	0.0041	0.0027	0.0032	0.1573	0.0915	0.0072	0.0031	0.0047	0.0337	0.0052	0.0072	0.173
1	rs76585821	224812701	1.16	0.220431575918666	1.74	0.171280181914382	0.0481974956420453	0.016207647158578	0.1235	0.0659	0.003	0.0028	0.005	0.0025	0.0026	0.0148	0.1645	0.0024	0.0059	0.0047	0.0974	0.0094	0.0041	0.0028	0.0032	0.1571	0.0916	0.0072	0.0031	0.0047	0.0336	0.0052	0.0072	0.1729
1	rs76744942	224830971	1.16	0.220431575918666	1.74	0.171280181914382	0.0376244132734454	0.0120505153793336	0.1241	0.0661	0.0031	0.0028	0.0054	0.0027	0.0027	0.0147	0.164	0.0024	0.006	0.0045	0.0966	0.0093	0.004	0.0032	0.0033	0.1564	0.0922	0.0073	0.0031	0.0047	0.0338	0.0053	0.0075	0.1716
1	rs115394880	224832100	1.16	0.220431575918666	1.73	0.187497716434302	0.0374220919542515	0.0119266993199836	0.1241	0.0661	0.0031	0.0029	0.0054	0.0027	0.0027	0.0147	0.164	0.0024	0.006	0.0045	0.0966	0.0093	0.004	0.0032	0.0033	0.1564	0.0922	0.0073	0.0031	0.0047	0.0338	0.0053	0.0075	0.1716
1	rs56311342	224836243	1.16	0.220431575918666	1.73	0.187497716434302	0.035569956039232	0.0144574109197485	0.1242	0.0662	0.0031	0.0029	0.0055	0.0028	0.0028	0.0148	0.1639	0.0024	0.006	0.0045	0.0965	0.0093	0.004	0.0032	0.0033	0.1563	0.0923	0.0073	0.0032	0.0047	0.0338	0.0053	0.0075	0.1715
1	rs7554310	224849358	1.15	0.246899131395369	1.73	0.187497716434302	0.0297159283416739	0.0150413407050329	0.1247	0.0662	0.0033	0.0029	0.0056	0.0028	0.0028	0.0147	0.1636	0.0025	0.006	0.0045	0.0963	0.0092	0.004	0.0034	0.0034	0.1559	0.0924	0.0073	0.0032	0.0047	0.0337	0.0053	0.0076	0.171
1	rs114023682	224859657	1.15	0.246899131395369	1.71	0.223208546872115	0.0272694127388082	0.0142878612642874	0.1248	0.0662	0.0033	0.0029	0.0056	0.0028	0.0029	0.0147	0.1634	0.0025	0.0061	0.0046	0.0962	0.0092	0.0041	0.0035	0.0034	0.1558	0.0924	0.0073	0.0032	0.0047	0.0336	0.0053	0.0077	0.1708
1	rs79534478	224865658	1.15	0.246899131395369	1.72	0.204795704918344	0.024586631947765	0.0183999281530763	0.125	0.0661	0.0034	0.003	0.0057	0.0029	0.003	0.0147	0.1631	0.0026	0.0061	0.0046	0.0959	0.0092	0.0041	0.0036	0.0035	0.1555	0.0926	0.0073	0.0033	0.0048	0.0335	0.0052	0.0079	0.1705
1	rs115096041	224869070	1.15	0.246899131395369	1.72	0.204795704918344	0.0242378171860869	0.0172310061886586	0.125	0.0661	0.0034	0.003	0.0057	0.0029	0.003	0.0147	0.163	0.0026	0.0061	0.0047	0.0959	0.0092	0.0041	0.0036	0.0035	0.1555	0.0926	0.0073	0.0033	0.0048	0.0335	0.0052	0.0079	0.1704
1	rs56365526	224877308	1.15	0.246899131395369	1.72	0.204795704918344	0.0231934255218912	0.0219214819316985	0.1251	0.066	0.0035	0.0031	0.0057	0.0029	0.0031	0.0146	0.1628	0.0026	0.0061	0.0047	0.0957	0.0092	0.0042	0.0037	0.0035	0.1553	0.0926	0.0074	0.0033	0.0049	0.0335	0.0052	0.008	0.1702
1	rs149166356	224882963	1.15	0.246899131395369	1.71	0.223208546872115	0.0223403245999899	0.0194092304747214	0.1256	0.0659	0.0036	0.0031	0.0058	0.0029	0.0032	0.0147	0.1624	0.0026	0.0061	0.0049	0.0956	0.0092	0.0044	0.0039	0.0036	0.1549	0.0928	0.0073	0.0033	0.0049	0.0334	0.0052	0.0081	0.1698
1	rs16852032	224883236	1.15	0.246899131395369	1.71	0.223208546872115	0.0223496774609093	0.0202837322743333	0.1256	0.0659	0.0036	0.0031	0.0058	0.0029	0.0032	0.0147	0.1624	0.0026	0.0061	0.0049	0.0956	0.0092	0.0044	0.0039	0.0036	0.1549	0.0928	0.0073	0.0033	0.0049	0.0334	0.0052	0.0081	0.1698
1	rs111980810	224883549	1.15	0.246899131395369	1.71	0.223208546872115	0.0218486462751226	0.0189790100433625	0.1256	0.0659	0.0036	0.0031	0.0058	0.003	0.0032	0.0147	0.1622	0.0026	0.0061	0.0049	0.0956	0.0092	0.0044	0.0039	0.0036	0.1548	0.0928	0.0073	0.0033	0.0049	0.0334	0.0052	0.0081	0.1698
1	rs10915699	224891040	1.15	0.246899131395369	1.71	0.223208546872115	0.0401397732201267	0.0240544915605297	0.1253	0.066	0.0037	0.0031	0.0058	0.003	0.0031	0.0146	0.1621	0.0027	0.0061	0.0048	0.0957	0.0092	0.0044	0.0042	0.0036	0.1547	0.093	0.0074	0.0033	0.0049	0.0334	0.0052	0.0081	0.1695
1	rs6675980	224898863	1.14	0.275532638758866	1.71	0.223208546872115	0.0689157366042166	0.0427939392770941	0.1264	0.0658	0.0039	0.0031	0.0062	0.0028	0.0031	0.0147	0.1616	0.0027	0.0063	0.0046	0.0956	0.0094	0.0043	0.0043	0.0038	0.1545	0.0931	0.0073	0.0033	0.0047	0.0336	0.005	0.0082	0.1687
1	rs75670070	224904258	1.14	0.275532638758866	1.71	0.223208546872115	0.0559996337600461	0.0479305133119256	0.1267	0.0657	0.004	0.0032	0.0063	0.0028	0.0032	0.0148	0.1613	0.0028	0.0063	0.005	0.0954	0.0094	0.0047	0.0042	0.0039	0.1544	0.0931	0.0073	0.0032	0.0048	0.0336	0.005	0.0077	0.1687
1	rs7553376	224907449	1.14	0.275532638758866	1.71	0.223208546872115	0.0553470993496971	0.049375805486924	0.1267	0.0657	0.004	0.0032	0.0063	0.0028	0.0032	0.0148	0.1613	0.0028	0.0063	0.005	0.0953	0.0094	0.0047	0.0042	0.0039	0.1543	0.0931	0.0073	0.0032	0.0048	0.0336	0.005	0.0077	0.1687
1	rs5010413	224908197	1.14	0.275532638758866	1.71	0.223208546872115	0.0536433459532489	0.0363177727283322	0.1268	0.0657	0.004	0.0032	0.0063	0.0028	0.0032	0.0148	0.1612	0.0028	0.0063	0.005	0.0954	0.0094	0.0047	0.0042	0.0039	0.1542	0.0931	0.0073	0.0032	0.0048	0.0337	0.005	0.0077	0.1686
1	rs11588322	224910885	1.14	0.275532638758866	1.71	0.223208546872115	0.0810615666565446	0.0506558270656353	0.1278	0.0652	0.0041	0.0033	0.0065	0.0029	0.0032	0.015	0.1601	0.0029	0.0071	0.0049	0.0962	0.0096	0.0048	0.0041	0.004	0.1537	0.092	0.0072	0.0033	0.0051	0.034	0.0048	0.0077	0.1675
1	rs892978	224911001	1.14	0.275532638758866	1.71	0.223208546872115	0.104535732404685	0.0738002367806995	0.1277	0.0651	0.0041	0.0034	0.0064	0.0029	0.0032	0.015	0.1599	0.003	0.0073	0.0051	0.0964	0.0096	0.0049	0.0041	0.004	0.1536	0.0919	0.0072	0.0034	0.0052	0.0341	0.0048	0.0077	0.1673
1	rs753720	224911116	1.14	0.275532638758866	1.71	0.223208546872115	0.112862246286019	0.0617346638076259	0.1281	0.0649	0.004	0.0033	0.0063	0.0028	0.0031	0.0151	0.1604	0.003	0.0073	0.005	0.0969	0.0097	0.0047	0.0041	0.004	0.1532	0.0921	0.0071	0.0034	0.0052	0.0341	0.0047	0.0077	0.1669
1	rs115569646	224913009	1.13	0.306408690300974	1.71	0.223208546872115	0.0940032905874752	0.0795696654888375	0.1288	0.0643	0.0041	0.003	0.0064	0.0028	0.0029	0.0155	0.1612	0.003	0.0073	0.0052	0.0976	0.01	0.0047	0.0039	0.0038	0.1522	0.0926	0.0072	0.0034	0.0052	0.0341	0.0049	0.0074	0.1655
1	rs1010735	224915429	1.13	0.306408690300974	1.71	0.223208546872115	0.103348357489972	0.112824518922755	0.1289	0.0642	0.0042	0.003	0.0064	0.0028	0.0029	0.0155	0.1612	0.003	0.0073	0.0052	0.0977	0.01	0.0047	0.0038	0.0038	0.1521	0.0927	0.0072	0.0034	0.0052	0.0341	0.0049	0.0074	0.1654
1	rs16853500	224925351	1.13	0.306408690300974	1.7	0.24276969786222	0.0873683764560646	0.107512540683026	0.1289	0.064	0.0041	0.0029	0.0064	0.0027	0.0028	0.0155	0.1609	0.003	0.0072	0.0052	0.0987	0.01	0.0047	0.0036	0.0038	0.1518	0.0936	0.0072	0.0034	0.0051	0.034	0.0049	0.0073	0.1655
1	rs114696445	224934028	1.13	0.306408690300974	1.7	0.24276969786222	0.0675040820664571	0.0525091471335297	0.1288	0.064	0.0041	0.0028	0.0063	0.0026	0.0027	0.0156	0.1605	0.0029	0.0071	0.0052	0.0998	0.0099	0.0046	0.0034	0.0038	0.1516	0.0943	0.0072	0.0034	0.0051	0.0336	0.0049	0.0073	0.1654
1	rs12751412	224938853	1.12	0.339600448506511	1.7	0.24276969786222	0.0597079766107545	0.077211288840029	0.1287	0.0643	0.0039	0.0025	0.0062	0.0024	0.0024	0.0159	0.1595	0.0028	0.0067	0.005	0.103	0.0099	0.0045	0.0028	0.0038	0.1511	0.0965	0.0072	0.0035	0.005	0.0327	0.005	0.007	0.1649
1	rs2574878	224945297	1.12	0.339600448506511	1.7	0.24276969786222	0.0803420034491454	0.0367947657858093	0.1304	0.0645	0.0035	0.0023	0.0059	0.0022	0.0021	0.0159	0.1609	0.0027	0.0064	0.0042	0.1038	0.0094	0.0035	0.0023	0.0037	0.1543	0.0979	0.0067	0.0035	0.0046	0.0308	0.0044	0.0065	0.1647
1	rs920133	224950698	1.12	0.339600448506511	1.69	0.263511633917478	0.0760241602936287	0.0341294310901948	0.1305	0.0645	0.0033	0.0022	0.0059	0.0022	0.0021	0.016	0.1611	0.0027	0.0064	0.0041	0.1039	0.0094	0.0035	0.0023	0.0037	0.1545	0.0978	0.0067	0.0035	0.0046	0.0307	0.0043	0.0064	0.1648
