## Supplementary Tab. 4 for "Sparse haplotype-based fine-scale local ancestry inference at scale reveals recent selection on immune responses": 304206_file05 (part 12 of 161)

Chromosome	rs_number	hg19_GRCh37_Position	LDAS_26pop	-log10(p_LDAS_26pop)	LDAS_5continent	-log10(p_LDAS_5continent)	-log10(p_AAS_26pop)	-log10(p_AAS_5continent)	prob_ACB	prob_ASW	prob_BEB	prob_CDX	prob_CEU	prob_CHB	prob_CHS	prob_CLM	prob_ESN	prob_FIN	prob_GBR	prob_GIH	prob_GWD	prob_IBS	prob_ITU	prob_JPT	prob_KHV	prob_LWK	prob_MSL	prob_MXL	prob_PEL	prob_PJL	prob_PUR	prob_STU	prob_TSI	prob_YRI
1	rs79264717	224950722	1.12	0.339600448506511	1.65	0.358901199458623	0.0759592617394603	0.0338218990839475	0.1305	0.0645	0.0033	0.0022	0.0059	0.0022	0.0021	0.016	0.1611	0.0027	0.0064	0.0041	0.1039	0.0094	0.0035	0.0023	0.0037	0.1545	0.0978	0.0067	0.0035	0.0046	0.0307	0.0043	0.0064	0.1648
1	rs114724762	224962514	1.12	0.339600448506511	1.65	0.358901199458623	0.0719216828771429	0.0320036463383413	0.1308	0.0646	0.0033	0.0022	0.0059	0.0022	0.0021	0.016	0.1613	0.0027	0.0063	0.004	0.104	0.0094	0.0033	0.0023	0.0036	0.1546	0.098	0.0067	0.0035	0.0045	0.0306	0.0043	0.0064	0.1647
1	rs74486896	224966415	1.12	0.339600448506511	1.65	0.358901199458623	0.0622558168021222	0.034644820351873	0.1308	0.0646	0.0033	0.0022	0.0058	0.0022	0.0021	0.016	0.1614	0.0029	0.0063	0.004	0.104	0.0094	0.0033	0.0023	0.0036	0.1547	0.098	0.0067	0.0035	0.0045	0.0305	0.0042	0.0064	0.1647
1	rs116022902	224968676	1.12	0.339600448506511	1.65	0.358901199458623	0.061990285978119	0.0334647283977128	0.1308	0.0647	0.0032	0.0022	0.0058	0.0022	0.0021	0.016	0.1614	0.0029	0.0063	0.0039	0.1041	0.0094	0.0033	0.0023	0.0036	0.1547	0.098	0.0067	0.0035	0.0044	0.0305	0.0042	0.0064	0.1647
1	rs112695624	224968798	1.12	0.339600448506511	1.63	0.414449909043039	0.061990285978119	0.0335156460607513	0.1308	0.0647	0.0032	0.0022	0.0058	0.0022	0.0021	0.016	0.1614	0.0029	0.0063	0.0039	0.1041	0.0094	0.0033	0.0023	0.0036	0.1547	0.098	0.0067	0.0035	0.0044	0.0305	0.0042	0.0064	0.1647
1	rs17519749	224974403	1.12	0.339600448506511	1.63	0.414449909043039	0.0609543681958589	0.0355814236323044	0.1312	0.0648	0.0031	0.0021	0.0057	0.0021	0.002	0.0161	0.1618	0.0029	0.0062	0.0036	0.1045	0.0094	0.0031	0.0022	0.0035	0.155	0.0983	0.0066	0.0034	0.0043	0.0302	0.0041	0.0063	0.1648
1	rs61825979	224975045	1.12	0.339600448506511	1.63	0.414449909043039	0.0611418596274265	0.0334647283977128	0.1312	0.0648	0.0031	0.0021	0.0057	0.0021	0.002	0.0161	0.1618	0.0029	0.0062	0.0036	0.1045	0.0094	0.003	0.0022	0.0035	0.155	0.0983	0.0066	0.0034	0.0043	0.0301	0.0041	0.0063	0.1648
1	rs74411541	224992243	1.12	0.339600448506511	1.63	0.414449909043039	0.0575360973063529	0.0432502093949739	0.1314	0.0649	0.0031	0.0021	0.0056	0.0021	0.002	0.0161	0.1619	0.0029	0.0062	0.0035	0.1046	0.0093	0.003	0.0021	0.0034	0.1552	0.0984	0.0066	0.0035	0.0042	0.0299	0.004	0.0063	0.165
1	rs76925404	224997365	1.12	0.339600448506511	1.63	0.414449909043039	0.057176307945876	0.043078855317421	0.1315	0.0649	0.0031	0.0021	0.0056	0.0021	0.002	0.0161	0.1619	0.0029	0.0062	0.0035	0.1047	0.0093	0.003	0.0021	0.0034	0.1552	0.0984	0.0066	0.0035	0.0042	0.0299	0.004	0.0062	0.165
1	rs1316883	225000644	1.12	0.339600448506511	1.63	0.414449909043039	0.0569611544741204	0.0448640863199299	0.1315	0.0649	0.0031	0.0021	0.0056	0.0021	0.002	0.0161	0.1619	0.0029	0.0062	0.0035	0.1047	0.0093	0.003	0.0021	0.0034	0.1553	0.0984	0.0065	0.0035	0.0042	0.0298	0.004	0.0062	0.165
1	rs75872528	225016057	1.12	0.339600448506511	1.63	0.414449909043039	0.0557344778051676	0.0484702906443168	0.1315	0.0649	0.003	0.002	0.0056	0.0021	0.002	0.0161	0.1619	0.0029	0.0062	0.0034	0.1047	0.0092	0.003	0.0021	0.0034	0.1553	0.0984	0.0065	0.0035	0.0042	0.0298	0.004	0.0062	0.165
1	rs1316512	225019623	1.12	0.339600448506511	1.63	0.414449909043039	0.0551891456858593	0.0518262345463307	0.1316	0.0649	0.003	0.002	0.0056	0.0021	0.002	0.0162	0.1619	0.0029	0.0061	0.0034	0.1047	0.0092	0.003	0.0021	0.0034	0.1553	0.0985	0.0065	0.0035	0.0042	0.0298	0.004	0.0062	0.165
1	rs74769899	225024120	1.12	0.339600448506511	1.63	0.414449909043039	0.0489214999984772	0.0557257961539152	0.1318	0.0649	0.003	0.002	0.0055	0.0021	0.002	0.0163	0.162	0.0029	0.006	0.0033	0.105	0.009	0.0029	0.002	0.0034	0.1556	0.0986	0.0065	0.0035	0.0042	0.0295	0.0039	0.0062	0.1652
1	rs12117152	225026451	1.12	0.339600448506511	1.63	0.414449909043039	0.0426504811402373	0.0731542957249707	0.1321	0.065	0.003	0.002	0.0054	0.0021	0.0019	0.0165	0.1622	0.0028	0.0057	0.0032	0.1052	0.0087	0.0028	0.0019	0.0033	0.1561	0.0989	0.0064	0.0035	0.0041	0.0291	0.0038	0.0061	0.1655
1	rs74496394	225029911	1.11	0.375177619549844	1.62	0.444280725791627	0.0423858971279311	0.0824075857190502	0.1322	0.065	0.003	0.002	0.0054	0.0021	0.0019	0.0166	0.1622	0.0028	0.0056	0.0031	0.1053	0.0087	0.0027	0.0019	0.0033	0.1562	0.0989	0.0063	0.0035	0.0041	0.0289	0.0038	0.006	0.1656
1	rs34959085	225034022	1.11	0.375177619549844	1.62	0.444280725791627	0.0431681795278919	0.0850569180940905	0.1323	0.065	0.003	0.002	0.0053	0.0021	0.0019	0.0166	0.1623	0.0028	0.0056	0.0031	0.1054	0.0086	0.0027	0.0019	0.0032	0.1562	0.099	0.0063	0.0036	0.0041	0.0289	0.0038	0.006	0.1656
1	rs2405782	225039835	1.11	0.375177619549844	1.62	0.444280725791627	0.0427536793172549	0.105431987062848	0.1326	0.065	0.003	0.002	0.0053	0.0021	0.0019	0.0165	0.1624	0.0028	0.0055	0.0031	0.1056	0.0086	0.0026	0.0018	0.0032	0.1563	0.0991	0.0063	0.0036	0.0041	0.0288	0.0038	0.006	0.1655
1	rs115018818	225047091	1.11	0.375177619549844	1.62	0.444280725791627	0.0380858061609069	0.108516761928989	0.1327	0.0657	0.0028	0.002	0.0052	0.0021	0.0019	0.0164	0.1626	0.0028	0.0052	0.003	0.1056	0.0085	0.0025	0.0018	0.0032	0.1564	0.0992	0.0063	0.0035	0.004	0.0288	0.0037	0.0059	0.1656
1	rs61852090	225052055	1.11	0.375177619549844	1.61	0.475515229965307	0.0363029921546007	0.119187917616413	0.1328	0.0661	0.0027	0.002	0.0051	0.0021	0.0019	0.0164	0.1627	0.0028	0.005	0.0029	0.1057	0.0084	0.0024	0.0018	0.0032	0.1565	0.0992	0.0062	0.0035	0.0039	0.0287	0.0036	0.0059	0.1657
1	rs17520421	225058924	1.11	0.375177619549844	1.61	0.475515229965307	0.0322889505429322	0.149020677207824	0.1329	0.0668	0.0026	0.002	0.005	0.0021	0.0019	0.0164	0.1629	0.0028	0.0048	0.0028	0.1057	0.0083	0.0024	0.0018	0.0031	0.1566	0.0993	0.0062	0.0035	0.0039	0.0287	0.0035	0.0058	0.1657
1	rs72746941	225085775	1.11	0.375177619549844	1.62	0.444280725791627	0.0211662798936934	0.151006531248728	0.1335	0.0671	0.0025	0.0019	0.0049	0.002	0.0018	0.0157	0.1638	0.0029	0.0046	0.0025	0.1057	0.0081	0.0026	0.0016	0.0029	0.1571	0.0996	0.0059	0.0034	0.0039	0.0283	0.0034	0.0057	0.1659
1	rs2501085	225101523	1.11	0.375177619549844	1.62	0.444280725791627	0.0185412793668268	0.188712817630702	0.1336	0.0672	0.0025	0.0019	0.0049	0.0019	0.0018	0.0156	0.164	0.0029	0.0045	0.0025	0.1058	0.008	0.0026	0.0016	0.0028	0.1572	0.0997	0.0058	0.0034	0.0039	0.0282	0.0033	0.0057	0.166
1	rs16858299	225111228	1.11	0.375177619549844	1.62	0.444280725791627	0.0187463428282875	0.197907337250839	0.1336	0.0672	0.0025	0.002	0.0049	0.0019	0.0018	0.0156	0.1641	0.0029	0.0045	0.0025	0.1057	0.008	0.0026	0.0015	0.0028	0.1574	0.0997	0.0058	0.0034	0.0039	0.0282	0.0033	0.0057	0.1659
1	rs61852097	225115209	1.11	0.375177619549844	1.62	0.444280725791627	0.0187545795995041	0.192517260682641	0.1336	0.0672	0.0025	0.002	0.0049	0.0019	0.0018	0.0156	0.1641	0.0029	0.0045	0.0025	0.1057	0.008	0.0026	0.0015	0.0028	0.1574	0.0997	0.0058	0.0034	0.0039	0.0282	0.0033	0.0057	0.1659
1	rs12748878	225142971	1.11	0.375177619549844	1.62	0.444280725791627	0.0184027739722784	0.203032100180792	0.1334	0.067	0.0025	0.002	0.0048	0.0019	0.0017	0.0157	0.1642	0.0029	0.0044	0.0024	0.1056	0.008	0.0027	0.0015	0.0028	0.1577	0.1	0.0058	0.0034	0.0039	0.0281	0.0034	0.0057	0.1659
1	rs2501140	225162323	1.11	0.375177619549844	1.62	0.444280725791627	0.0191446906450916	0.223202115815338	0.1334	0.0664	0.0025	0.002	0.0047	0.0018	0.0017	0.016	0.1644	0.0029	0.0042	0.0024	0.1055	0.0081	0.0028	0.0014	0.0026	0.1581	0.1008	0.0059	0.0033	0.0038	0.028	0.0034	0.0056	0.1658
1	rs2489320	225189237	1.11	0.375177619549844	1.62	0.444280725791627	0.0192116761359748	0.222768759221642	0.1334	0.0664	0.0025	0.002	0.0047	0.0018	0.0017	0.016	0.1644	0.0029	0.0042	0.0024	0.1055	0.0081	0.0028	0.0014	0.0026	0.1581	0.1008	0.0059	0.0033	0.0038	0.028	0.0034	0.0056	0.1658
1	rs116798258	225189455	1.11	0.375177619549844	1.62	0.444280725791627	0.0192116761359748	0.222768759221642	0.1334	0.0664	0.0025	0.002	0.0047	0.0018	0.0017	0.016	0.1644	0.0029	0.0042	0.0024	0.1055	0.0081	0.0028	0.0014	0.0026	0.1581	0.1008	0.0059	0.0033	0.0038	0.028	0.0034	0.0056	0.1658
1	rs2456349	225202426	1.11	0.375177619549844	1.62	0.444280725791627	0.024317231963293	0.25307279466191	0.1336	0.0665	0.0024	0.002	0.0047	0.0018	0.0016	0.016	0.1645	0.0027	0.0042	0.0023	0.1055	0.0081	0.0027	0.0014	0.0026	0.1584	0.1008	0.0058	0.0033	0.0037	0.0279	0.0035	0.0055	0.1659
1	rs6697156	225206263	1.11	0.375177619549844	1.62	0.444280725791627	0.0287754388268347	0.260781864474684	0.1338	0.0664	0.0024	0.002	0.0047	0.0018	0.0016	0.016	0.1646	0.0026	0.0042	0.0023	0.1053	0.0081	0.0027	0.0013	0.0026	0.1588	0.1008	0.0058	0.0033	0.0037	0.0279	0.0035	0.0055	0.166
1	rs75568712	225211422	1.11	0.375177619549844	1.62	0.444280725791627	0.0308540403616695	0.260554092563123	0.1339	0.0664	0.0023	0.002	0.0047	0.0018	0.0016	0.016	0.1646	0.0025	0.0042	0.0023	0.1053	0.0081	0.0026	0.0013	0.0026	0.1589	0.1008	0.0058	0.0033	0.0036	0.0279	0.0035	0.0055	0.166
1	rs11577104	225228037	1.11	0.375177619549844	1.62	0.444280725791627	0.0323375711788687	0.254314910087115	0.1342	0.0663	0.0023	0.002	0.0047	0.0018	0.0015	0.0159	0.1646	0.0025	0.0041	0.0023	0.1051	0.0081	0.0026	0.0013	0.0026	0.1591	0.1008	0.0058	0.0032	0.0036	0.0279	0.0036	0.0055	0.166
1	rs78320839	225237950	1.11	0.375177619549844	1.62	0.444280725791627	0.0323619007145031	0.255898553140509	0.1342	0.0663	0.0023	0.002	0.0047	0.0018	0.0015	0.0159	0.1646	0.0025	0.0041	0.0023	0.1051	0.0081	0.0026	0.0013	0.0026	0.1591	0.1008	0.0058	0.0032	0.0036	0.0279	0.0036	0.0055	0.166
1	rs76350714	225240508	1.11	0.375177619549844	1.62	0.444280725791627	0.0323740702880853	0.255898553140509	0.1342	0.0663	0.0023	0.002	0.0047	0.0018	0.0015	0.0159	0.1646	0.0025	0.0041	0.0023	0.1051	0.0081	0.0026	0.0013	0.0026	0.1591	0.1008	0.0058	0.0032	0.0036	0.0279	0.0036	0.0055	0.166
1	rs115936152	225241780	1.11	0.375177619549844	1.62	0.444280725791627	0.0323740702880853	0.255898553140509	0.1342	0.0663	0.0023	0.002	0.0047	0.0018	0.0015	0.0159	0.1646	0.0025	0.0041	0.0023	0.1051	0.0081	0.0026	0.0013	0.0026	0.1591	0.1008	0.0058	0.0032	0.0036	0.0279	0.0036	0.0055	0.166
1	rs3128646	225263929	1.11	0.375177619549844	1.62	0.444280725791627	0.0329743122643938	0.267873511848278	0.1344	0.0663	0.0023	0.002	0.0047	0.0018	0.0015	0.0159	0.1648	0.0024	0.0041	0.0023	0.1049	0.0081	0.0026	0.0013	0.0026	0.1592	0.1007	0.0057	0.0032	0.0036	0.0279	0.0036	0.0055	0.1659
1	rs115366080	225268106	1.11	0.375177619549844	1.62	0.444280725791627	0.0329743122643938	0.268333068128423	0.1344	0.0663	0.0023	0.002	0.0047	0.0018	0.0015	0.0159	0.1648	0.0024	0.0041	0.0023	0.1049	0.0081	0.0026	0.0013	0.0026	0.1592	0.1007	0.0057	0.0032	0.0036	0.0279	0.0036	0.0055	0.1659
1	rs3128655	225270409	1.11	0.375177619549844	1.63	0.414449909043039	0.0329743122643938	0.268677895816773	0.1344	0.0663	0.0023	0.002	0.0047	0.0018	0.0015	0.0159	0.1648	0.0024	0.0041	0.0023	0.1049	0.0081	0.0026	0.0013	0.0026	0.1592	0.1007	0.0057	0.0032	0.0036	0.0279	0.0036	0.0055	0.1659
1	rs16843107	225271596	1.11	0.375177619549844	1.63	0.414449909043039	0.0328757861702082	0.268218156124282	0.1344	0.0663	0.0023	0.002	0.0047	0.0018	0.0015	0.0159	0.1647	0.0024	0.0041	0.0023	0.1049	0.0081	0.0026	0.0013	0.0026	0.1592	0.1007	0.0057	0.0032	0.0036	0.0279	0.0036	0.0055	0.1659
1	rs80035399	225272284	1.11	0.375177619549844	1.63	0.414449909043039	0.0326793520439646	0.266955133940926	0.1344	0.0663	0.0023	0.002	0.0047	0.0018	0.0016	0.0159	0.1647	0.0024	0.0041	0.0023	0.1049	0.0081	0.0026	0.0013	0.0026	0.1592	0.1007	0.0057	0.0032	0.0036	0.0279	0.0036	0.0055	0.1659
1	rs12043807	225272982	1.11	0.375177619549844	1.63	0.414449909043039	0.0325447809508494	0.26580854189286	0.1344	0.0663	0.0023	0.002	0.0047	0.0018	0.0016	0.0159	0.1646	0.0024	0.0041	0.0023	0.1049	0.0081	0.0027	0.0013	0.0026	0.1592	0.1007	0.0057	0.0032	0.0036	0.0279	0.0037	0.0055	0.1659
1	rs3105571	225288534	1.11	0.375177619549844	1.63	0.414449909043039	0.0314582868552805	0.219850814886909	0.1344	0.0663	0.0023	0.002	0.0047	0.0018	0.0016	0.016	0.1648	0.0025	0.0041	0.0023	0.1046	0.0081	0.0027	0.0013	0.0026	0.1594	0.1006	0.0057	0.0032	0.0036	0.0278	0.0037	0.0055	0.1659
1	rs34457861	225304282	1.11	0.375177619549844	1.64	0.38599849551783	0.0325814436196434	0.223093750891437	0.1343	0.0661	0.0023	0.002	0.0047	0.0018	0.0016	0.016	0.1647	0.0024	0.0041	0.0023	0.1046	0.0081	0.0027	0.0013	0.0026	0.1596	0.1009	0.0057	0.0032	0.0037	0.0279	0.0037	0.0055	0.1658
1	rs16843950	225304331	1.11	0.375177619549844	1.64	0.38599849551783	0.0325814436196434	0.223093750891437	0.1343	0.0661	0.0023	0.002	0.0047	0.0018	0.0016	0.016	0.1647	0.0024	0.0041	0.0023	0.1046	0.0081	0.0027	0.0013	0.0026	0.1596	0.1009	0.0057	0.0032	0.0037	0.0279	0.0037	0.0055	0.1658
1	rs17578819	225340410	1.1	0.413206464175836	1.64	0.38599849551783	0.0285297225992778	0.23467504402318	0.1342	0.0663	0.0022	0.0024	0.005	0.002	0.0016	0.0163	0.1638	0.0026	0.0042	0.0024	0.1044	0.0082	0.003	0.0019	0.0026	0.1591	0.1009	0.0055	0.003	0.0038	0.0273	0.0036	0.0056	0.1655
1	rs16844408	225353103	1.1	0.413206464175836	1.64	0.38599849551783	0.0284963312107705	0.235446497019271	0.1342	0.0663	0.0022	0.0024	0.005	0.002	0.0016	0.0163	0.1638	0.0026	0.0042	0.0024	0.1044	0.0082	0.003	0.0019	0.0026	0.1591	0.1009	0.0055	0.003	0.0038	0.0273	0.0036	0.0056	0.1655
1	rs12563286	225362509	1.1	0.413206464175836	1.65	0.358901199458623	0.0284740856495282	0.235336239551216	0.1342	0.0663	0.0022	0.0024	0.005	0.002	0.0016	0.0163	0.1638	0.0026	0.0042	0.0024	0.1044	0.0082	0.003	0.0019	0.0026	0.1591	0.1009	0.0055	0.003	0.0038	0.0273	0.0036	0.0056	0.1655
1	rs61851487	225373072	1.1	0.413206464175836	1.65	0.358901199458623	0.028685915057468	0.226243288321223	0.1344	0.0663	0.0022	0.0024	0.005	0.002	0.0016	0.0163	0.1637	0.0026	0.0042	0.0025	0.1044	0.0082	0.003	0.0019	0.0026	0.1589	0.101	0.0055	0.003	0.0038	0.0273	0.0036	0.0057	0.1655
1	rs661753	225410460	1.1	0.413206464175836	1.65	0.358901199458623	0.0293848953152321	0.216194353903294	0.1348	0.0665	0.0022	0.0024	0.0051	0.0021	0.0015	0.0163	0.1636	0.0026	0.0042	0.0025	0.1042	0.0082	0.003	0.002	0.0026	0.1585	0.101	0.0055	0.003	0.0038	0.0273	0.0036	0.0057	0.1653
1	rs650112	225418456	1.1	0.413206464175836	1.65	0.358901199458623	0.0299457533101287	0.214587631989389	0.1348	0.0665	0.0022	0.0024	0.0051	0.0021	0.0014	0.0164	0.1636	0.0026	0.0042	0.0025	0.104	0.0082	0.003	0.002	0.0026	0.1585	0.1009	0.0055	0.003	0.0038	0.0273	0.0037	0.0057	0.1653
1	rs114086886	225418903	1.1	0.413206464175836	1.65	0.358901199458623	0.0299342324090148	0.201039732629142	0.1348	0.0665	0.0022	0.0024	0.0051	0.0021	0.0014	0.0164	0.1636	0.0026	0.0042	0.0025	0.104	0.0082	0.003	0.002	0.0026	0.1585	0.1009	0.0055	0.003	0.0038	0.0273	0.0037	0.0057	0.1653
1	rs712061	225436576	1.1	0.413206464175836	1.65	0.358901199458623	0.0305608415281902	0.166735908740984	0.1347	0.066	0.0022	0.0024	0.0052	0.0022	0.0014	0.0167	0.163	0.0026	0.0043	0.0026	0.1043	0.0083	0.0031	0.0021	0.0025	0.1585	0.1008	0.0054	0.003	0.0039	0.0278	0.0038	0.0058	0.1648
1	rs627414	225442953	1.1	0.413206464175836	1.65	0.358901199458623	0.0285074586003157	0.15300179864157	0.1347	0.066	0.0023	0.0025	0.0052	0.0022	0.0014	0.0167	0.1629	0.0026	0.0043	0.0027	0.1042	0.0083	0.0031	0.0021	0.0025	0.1584	0.1008	0.0054	0.003	0.0039	0.0278	0.0038	0.0058	0.1648
1	rs76767146	225452983	1.1	0.413206464175836	1.65	0.358901199458623	0.024317231963293	0.121717540686718	0.1347	0.066	0.0023	0.0025	0.0052	0.0023	0.0014	0.0168	0.1626	0.0027	0.0043	0.0028	0.1041	0.0083	0.0032	0.0021	0.0025	0.1584	0.1008	0.0054	0.003	0.0039	0.0277	0.0038	0.0058	0.1647
1	rs653812	225466144	1.1	0.413206464175836	1.65	0.358901199458623	0.0259448945763076	0.10058455016583	0.1343	0.066	0.0023	0.0026	0.0052	0.0024	0.0015	0.0173	0.1615	0.0028	0.0044	0.0029	0.1035	0.0084	0.0034	0.0019	0.0025	0.159	0.1011	0.0053	0.0031	0.004	0.0276	0.0038	0.006	0.1644
1	rs112172758	225495168	1.1	0.413206464175836	1.64	0.38599849551783	0.0373951727746161	0.0568807159807942	0.1358	0.0666	0.0025	0.003	0.0055	0.003	0.002	0.017	0.1613	0.003	0.0046	0.0028	0.0998	0.0085	0.0039	0.0017	0.0023	0.1585	0.1038	0.0052	0.0032	0.0042	0.0268	0.0042	0.0067	0.1615
1	rs10495237	225506294	1.09	0.453749840114468	1.64	0.38599849551783	0.0542650779100863	0.0582409414677348	0.1361	0.0667	0.0026	0.003	0.0056	0.0031	0.0021	0.0169	0.1613	0.0031	0.0046	0.0027	0.099	0.0085	0.004	0.0016	0.0023	0.1584	0.1044	0.0052	0.0032	0.0042	0.0266	0.0042	0.0069	0.1609
1	rs12757500	225507078	1.09	0.453749840114468	1.64	0.38599849551783	0.0568537800929263	0.0610024421931674	0.1362	0.0668	0.0026	0.003	0.0056	0.0031	0.0021	0.017	0.1613	0.0031	0.0046	0.0027	0.0989	0.0085	0.004	0.0016	0.0023	0.1584	0.1044	0.0052	0.0032	0.0042	0.0266	0.0042	0.0069	0.1609
1	rs41268715	225521101	1.09	0.453749840114468	1.64	0.38599849551783	0.0808137526446129	0.0339755053583509	0.1366	0.0669	0.0026	0.0031	0.0056	0.0033	0.0022	0.017	0.1612	0.0031	0.0046	0.0027	0.0982	0.0085	0.0042	0.0015	0.0023	0.1582	0.1042	0.0052	0.0031	0.0043	0.0265	0.0043	0.0071	0.1606
1	rs12030277	225524472	1.09	0.453749840114468	1.64	0.38599849551783	0.093311154073191	0.0598781317127712	0.1367	0.0669	0.0026	0.0031	0.0056	0.0033	0.0022	0.017	0.1612	0.0031	0.0046	0.0027	0.0982	0.0086	0.0042	0.0015	0.0023	0.1583	0.1041	0.0052	0.0031	0.0043	0.0265	0.0043	0.0071	0.1607
1	rs10495238	225526592	1.09	0.453749840114468	1.63	0.414449909043039	0.0868018210827067	0.0634800449719103	0.1366	0.067	0.0026	0.0031	0.0056	0.0033	0.0023	0.017	0.1612	0.0032	0.0046	0.0027	0.0981	0.0085	0.0042	0.0015	0.0023	0.1582	0.1041	0.0052	0.0031	0.0043	0.0265	0.0043	0.0071	0.1607
1	rs3856145	225528183	1.09	0.453749840114468	1.63	0.414449909043039	0.0860266312763397	0.0633450554487495	0.1365	0.0671	0.0026	0.0031	0.0056	0.0033	0.0023	0.017	0.1612	0.0032	0.0046	0.0027	0.098	0.0085	0.0042	0.0015	0.0023	0.1582	0.1041	0.0052	0.0031	0.0043	0.0265	0.0043	0.0071	0.1608
1	rs115148958	225528189	1.09	0.453749840114468	1.63	0.414449909043039	0.0867076229619077	0.0635475851875955	0.1365	0.0671	0.0026	0.0031	0.0056	0.0033	0.0023	0.0169	0.1612	0.0032	0.0046	0.0027	0.098	0.0085	0.0042	0.0015	0.0023	0.1581	0.1042	0.0052	0.0031	0.0043	0.0265	0.0043	0.0071	0.1608
1	rs12184324	225528340	1.09	0.453749840114468	1.63	0.414449909043039	0.0867547138904669	0.0638180488440038	0.1365	0.0671	0.0026	0.0031	0.0056	0.0033	0.0023	0.0169	0.1612	0.0032	0.0046	0.0027	0.098	0.0085	0.0042	0.0015	0.0023	0.1581	0.1042	0.0052	0.0031	0.0043	0.0265	0.0043	0.0071	0.1608
1	rs6667999	225533684	1.09	0.453749840114468	1.63	0.414449909043039	0.085675734448753	0.0644283606825479	0.1365	0.0671	0.0026	0.0031	0.0057	0.0033	0.0023	0.0169	0.1614	0.0032	0.0046	0.0027	0.0978	0.0085	0.0042	0.0015	0.0023	0.1582	0.1042	0.0052	0.0031	0.0043	0.0265	0.0043	0.0071	0.1608
1	rs74147200	225533861	1.09	0.453749840114468	1.63	0.414449909043039	0.0858393726433964	0.0645643175453428	0.1365	0.0671	0.0026	0.0031	0.0057	0.0033	0.0023	0.0169	0.1614	0.0032	0.0046	0.0027	0.0978	0.0085	0.0042	0.0015	0.0023	0.1582	0.1042	0.0052	0.0031	0.0043	0.0265	0.0043	0.0071	0.1608
1	rs17522489	225533931	1.09	0.453749840114468	1.63	0.414449909043039	0.0858861629431566	0.0645643175453428	0.1365	0.0671	0.0026	0.0031	0.0057	0.0033	0.0023	0.0169	0.1614	0.0032	0.0046	0.0027	0.0978	0.0085	0.0042	0.0015	0.0023	0.1582	0.1042	0.0052	0.0031	0.0043	0.0265	0.0043	0.0071	0.1608
1	rs7527925	225534219	1.09	0.453749840114468	1.63	0.414449909043039	0.0858627657636069	0.0645643175453428	0.1365	0.0671	0.0026	0.0031	0.0057	0.0033	0.0023	0.0169	0.1614	0.0032	0.0046	0.0027	0.0978	0.0085	0.0042	0.0015	0.0023	0.1582	0.1042	0.0052	0.0031	0.0043	0.0265	0.0043	0.0071	0.1608
1	rs7535953	225534348	1.09	0.453749840114468	1.63	0.414449909043039	0.0992460821205112	0.0686289413063837	0.1371	0.067	0.0026	0.0032	0.0057	0.0033	0.0023	0.0167	0.1605	0.0032	0.0046	0.0027	0.0982	0.0086	0.0042	0.0016	0.0024	0.1586	0.1037	0.0052	0.0031	0.0043	0.0266	0.0043	0.0071	0.1608
1	rs12134312	225535523	1.09	0.453749840114468	1.64	0.38599849551783	0.108744575362209	0.0611352977428614	0.1371	0.067	0.0027	0.0032	0.0057	0.0033	0.0023	0.0167	0.1605	0.0032	0.0046	0.0027	0.0982	0.0086	0.0042	0.0015	0.0024	0.1587	0.1037	0.0052	0.0031	0.0043	0.0266	0.0043	0.0071	0.1608
1	rs77709968	225535561	1.09	0.453749840114468	1.64	0.38599849551783	0.108473420850691	0.0606708402544973	0.1371	0.067	0.0027	0.0032	0.0057	0.0033	0.0023	0.0167	0.1605	0.0032	0.0046	0.0027	0.0982	0.0086	0.0042	0.0015	0.0024	0.1587	0.1037	0.0052	0.0031	0.0043	0.0266	0.0043	0.0071	0.1608
1	rs2406111	225538746	1.09	0.453749840114468	1.64	0.38599849551783	0.0906716397038753	0.0421700959284025	0.1368	0.0668	0.0027	0.0032	0.0058	0.0034	0.0024	0.0167	0.1608	0.0034	0.0049	0.0027	0.098	0.0087	0.0042	0.0015	0.0025	0.1581	0.1036	0.0053	0.0034	0.0043	0.0265	0.0045	0.0073	0.1598
1	rs12408617	225539363	1.09	0.453749840114468	1.64	0.38599849551783	0.0934591976500298	0.0435364726885953	0.1367	0.0668	0.0027	0.0032	0.0058	0.0034	0.0024	0.0167	0.1608	0.0034	0.0049	0.0027	0.0981	0.0087	0.0042	0.0015	0.0025	0.1581	0.1036	0.0053	0.0034	0.0043	0.0265	0.0045	0.0073	0.1598
1	rs3913654	225540026	1.09	0.453749840114468	1.64	0.38599849551783	0.0879372763593352	0.0417189648434239	0.1364	0.0668	0.0027	0.0032	0.0059	0.0034	0.0024	0.0167	0.1608	0.0034	0.005	0.0027	0.0981	0.0087	0.0042	0.0015	0.0024	0.158	0.1032	0.0053	0.0034	0.0043	0.0266	0.0045	0.0073	0.1604
1	rs16844799	225549008	1.09	0.453749840114468	1.67	0.308662716071979	0.0757431916358198	0.0227633017649062	0.1363	0.0668	0.0027	0.0032	0.0059	0.0034	0.0024	0.0167	0.1608	0.0034	0.005	0.0027	0.0981	0.0087	0.0043	0.0015	0.0025	0.1579	0.103	0.0053	0.0034	0.0043	0.0265	0.0045	0.0073	0.1605
1	rs3856153	225553995	1.08	0.496867270490283	1.67	0.308662716071979	0.0492618688310645	0.0185534930673427	0.1373	0.0667	0.0028	0.0033	0.0057	0.0033	0.0025	0.0166	0.1611	0.0035	0.0048	0.003	0.0963	0.0089	0.0047	0.0016	0.0027	0.1573	0.1033	0.0053	0.0034	0.0044	0.0258	0.0047	0.0074	0.1609
1	rs12737248	225555602	1.07	0.542615033110665	1.67	0.308662716071979	0.0344262199965435	0.0092856022847993	0.1383	0.0665	0.0029	0.0034	0.0056	0.0032	0.0026	0.0165	0.1614	0.0036	0.0045	0.0034	0.0942	0.0091	0.0052	0.0017	0.0031	0.1565	0.1037	0.0053	0.0034	0.0044	0.0249	0.0049	0.0076	0.1613
1	rs12756111	225555856	1.07	0.542615033110665	1.67	0.308662716071979	0.0331224882451338	0.00980913898164545	0.1386	0.0666	0.0029	0.0034	0.0056	0.0032	0.0026	0.0163	0.1614	0.0036	0.0045	0.0033	0.0942	0.009	0.0052	0.0017	0.0031	0.1567	0.1037	0.0053	0.0034	0.0044	0.0249	0.0049	0.0076	0.1612
1	rs77527186	225560137	1.07	0.542615033110665	1.66	0.333131717406117	0.0338954831066467	0.0101758538103005	0.1385	0.0666	0.0029	0.0034	0.0055	0.0031	0.0026	0.0164	0.1614	0.0036	0.0045	0.0034	0.094	0.009	0.0052	0.0017	0.0031	0.1568	0.1037	0.0053	0.0034	0.0045	0.0249	0.0049	0.0076	0.1612
1	rs75813072	225561218	1.07	0.542615033110665	1.66	0.333131717406117	0.0338452362905799	0.010959521571443	0.1385	0.0666	0.0029	0.0034	0.0056	0.0032	0.0026	0.0163	0.1614	0.0036	0.0045	0.0034	0.094	0.009	0.0052	0.0017	0.0031	0.1568	0.1037	0.0053	0.0034	0.0045	0.0249	0.005	0.0076	0.1612
1	rs3856154	225565015	1.06	0.591046266007479	1.66	0.333131717406117	0.0368995822611782	0.0254691323024984	0.1387	0.0672	0.0029	0.0035	0.0055	0.0032	0.0027	0.0159	0.1615	0.0036	0.0042	0.0036	0.0928	0.009	0.0052	0.0018	0.0031	0.1573	0.1038	0.0052	0.0033	0.0046	0.025	0.0048	0.0076	0.1613
1	rs950210	225569241	1.06	0.591046266007479	1.66	0.333131717406117	0.0340591446474831	0.0289339893107652	0.1386	0.0673	0.003	0.0034	0.0056	0.0032	0.0026	0.0159	0.1614	0.0036	0.0043	0.0036	0.0929	0.009	0.0052	0.0018	0.0031	0.1573	0.1038	0.0052	0.0032	0.0046	0.0251	0.0048	0.0077	0.1614
1	rs12134158	225577648	1.06	0.591046266007479	1.66	0.333131717406117	0.0328266004176261	0.0344382397724384	0.1387	0.0674	0.003	0.0035	0.0056	0.0032	0.0027	0.0156	0.1613	0.0036	0.0042	0.0037	0.0926	0.009	0.0052	0.0018	0.0031	0.1574	0.104	0.0052	0.0032	0.0046	0.025	0.0048	0.0077	0.1612
1	rs61738690	225580093	1.06	0.591046266007479	1.66	0.333131717406117	0.0316855068369522	0.0307683230870573	0.1387	0.0672	0.003	0.0034	0.0056	0.0032	0.0027	0.0155	0.1613	0.0036	0.0042	0.0037	0.0929	0.009	0.0052	0.0018	0.0031	0.1575	0.104	0.0052	0.0032	0.0046	0.0251	0.0048	0.0077	0.1611
1	rs6426066	225583867	1.06	0.591046266007479	1.66	0.333131717406117	0.0332711290194126	0.0379726398326145	0.1387	0.0673	0.003	0.0035	0.0056	0.0032	0.0027	0.0154	0.1614	0.0036	0.0042	0.0038	0.093	0.009	0.0052	0.0018	0.0031	0.1575	0.104	0.0052	0.0032	0.0046	0.0252	0.0048	0.0076	0.161
1	rs6426068	225585469	1.06	0.591046266007479	1.66	0.333131717406117	0.0308540403616695	0.0256936337481979	0.1387	0.0673	0.003	0.0034	0.0055	0.0032	0.0027	0.0154	0.1614	0.0036	0.0042	0.0038	0.093	0.009	0.0052	0.0018	0.0031	0.1574	0.104	0.0051	0.0031	0.0046	0.0254	0.0048	0.0076	0.161
1	rs41304131	225586274	1.06	0.591046266007479	1.66	0.333131717406117	0.0307482619461582	0.0222143858361528	0.1386	0.0673	0.003	0.0034	0.0055	0.0032	0.0027	0.0154	0.1613	0.0036	0.0042	0.0038	0.093	0.009	0.0053	0.0018	0.0031	0.1574	0.1041	0.0051	0.0031	0.0046	0.0254	0.0047	0.0076	0.161
1	rs10915823	225588533	1.06	0.591046266007479	1.66	0.333131717406117	0.0382905990172342	0.0352158317848792	0.1385	0.0673	0.003	0.0035	0.0055	0.0032	0.0027	0.0154	0.1611	0.0036	0.0042	0.0038	0.0932	0.009	0.0054	0.0018	0.0031	0.1571	0.1043	0.0051	0.0031	0.0046	0.0256	0.0047	0.0076	0.1608
1	rs4653635	225595690	1.06	0.591046266007479	1.66	0.333131717406117	0.0399282076076442	0.0470961458690523	0.1386	0.0673	0.0036	0.0035	0.0052	0.0031	0.0027	0.0153	0.1611	0.0036	0.0039	0.0038	0.0932	0.0088	0.0054	0.0018	0.0032	0.1569	0.1045	0.005	0.0031	0.0045	0.0256	0.0045	0.0081	0.1612
1	rs3766928	225601647	1.06	0.591046266007479	1.66	0.333131717406117	0.0375299027480834	0.0371677161631349	0.1387	0.0672	0.0036	0.0035	0.0052	0.0031	0.0027	0.0153	0.1612	0.0036	0.0039	0.0038	0.0933	0.0088	0.0054	0.0018	0.0032	0.157	0.1046	0.005	0.003	0.0045	0.0254	0.0045	0.0081	0.1613
1	rs12141732	225610240	1.06	0.591046266007479	1.66	0.333131717406117	0.0252745681717353	0.0215890254334355	0.1387	0.0672	0.0036	0.0033	0.0051	0.0031	0.0026	0.0152	0.1617	0.0038	0.0038	0.0038	0.0932	0.0088	0.0054	0.0018	0.003	0.1567	0.1046	0.005	0.003	0.0044	0.0253	0.0046	0.0081	0.1614
1	rs10799308	225610492	1.06	0.591046266007479	1.65	0.358901199458623	0.023931838517871	0.0248455005506537	0.1387	0.0671	0.0036	0.0032	0.0051	0.0031	0.0026	0.0152	0.1621	0.0038	0.0037	0.0038	0.0931	0.0089	0.0054	0.0018	0.003	0.1566	0.1047	0.005	0.003	0.0043	0.0252	0.0047	0.0081	0.1615
1	rs61851886	225612875	1.05	0.642211085129376	1.64	0.38599849551783	0.0346554412474315	0.0340780870354446	0.1397	0.0675	0.0037	0.0032	0.0051	0.003	0.0025	0.015	0.1623	0.004	0.0036	0.0037	0.0927	0.0091	0.0056	0.0019	0.0026	0.1564	0.1048	0.005	0.0028	0.0042	0.0248	0.0047	0.0081	0.1615
1	rs56082542	225614331	1.05	0.642211085129376	1.64	0.38599849551783	0.0348729018974782	0.0328060424455138	0.1398	0.0675	0.0037	0.0032	0.0051	0.003	0.0025	0.015	0.1623	0.004	0.0036	0.0037	0.0927	0.0092	0.0056	0.0019	0.0026	0.1564	0.1048	0.005	0.0028	0.0041	0.0247	0.0047	0.0081	0.1615
1	rs2066233	225618159	1.05	0.642211085129376	1.64	0.38599849551783	0.0429309875307107	0.0478707019911049	0.1398	0.0675	0.0038	0.0032	0.0051	0.003	0.0025	0.0149	0.1623	0.0041	0.0036	0.0037	0.0926	0.0092	0.0056	0.0019	0.0026	0.1563	0.1048	0.005	0.0028	0.0041	0.0247	0.0047	0.0081	0.1615
1	rs7541888	225620217	1.05	0.642211085129376	1.64	0.38599849551783	0.0539018183705851	0.0616679452004823	0.1399	0.0675	0.0039	0.0033	0.0051	0.003	0.0025	0.0149	0.1621	0.0041	0.0036	0.0037	0.0922	0.0093	0.0056	0.002	0.0026	0.1567	0.1048	0.005	0.0028	0.004	0.0245	0.0046	0.0081	0.1616
1	rs7539651	225623076	1.05	0.642211085129376	1.64	0.38599849551783	0.0467242654262779	0.0802381565494411	0.1402	0.0675	0.0039	0.0031	0.0052	0.003	0.0025	0.0147	0.1626	0.0041	0.0035	0.0037	0.092	0.0093	0.0056	0.002	0.0026	0.1568	0.1049	0.0049	0.0028	0.004	0.0245	0.0046	0.0081	0.1612
1	rs17558869	225632485	1.05	0.642211085129376	1.64	0.38599849551783	0.0394934059652946	0.0644283606825479	0.1402	0.0675	0.004	0.0031	0.0052	0.0029	0.0025	0.0147	0.1627	0.0042	0.0035	0.0036	0.0917	0.0095	0.0055	0.0022	0.0027	0.1573	0.1047	0.0049	0.003	0.0039	0.0244	0.0046	0.0081	0.161
1	rs1340872	225647987	1.05	0.642211085129376	1.64	0.38599849551783	0.0400409468912333	0.0670320793301974	0.1402	0.0676	0.004	0.0031	0.0053	0.0028	0.0025	0.0147	0.1627	0.0042	0.0035	0.0035	0.0915	0.0096	0.0054	0.0022	0.0027	0.1575	0.1047	0.0049	0.0031	0.0038	0.0243	0.0046	0.0081	0.1608
1	rs58128825	225650503	1.05	0.642211085129376	1.64	0.38599849551783	0.0375838886304393	0.0596148816825513	0.1402	0.0676	0.004	0.003	0.0053	0.0028	0.0025	0.0147	0.1628	0.0042	0.0035	0.0035	0.0915	0.0096	0.0054	0.0022	0.0027	0.1576	0.1047	0.0049	0.0031	0.0038	0.0243	0.0046	0.0081	0.1608
1	rs55698847	225653214	1.05	0.642211085129376	1.65	0.358901199458623	0.0373279334519841	0.0577860044362551	0.1401	0.0676	0.004	0.003	0.0053	0.0028	0.0025	0.0147	0.1628	0.0042	0.0035	0.0035	0.0913	0.0096	0.0054	0.0022	0.0027	0.1577	0.1047	0.0049	0.0031	0.0038	0.0243	0.0046	0.0081	0.1607
1	rs180684060	225657963	1.05	0.642211085129376	1.65	0.358901199458623	0.0364217711583869	0.0595491463619057	0.14	0.0676	0.004	0.003	0.0053	0.0028	0.0024	0.0147	0.163	0.0042	0.0035	0.0036	0.0911	0.0096	0.0055	0.0022	0.0027	0.158	0.1048	0.0049	0.0031	0.0039	0.0243	0.0046	0.0081	0.1606
1	rs12042698	225673483	1.05	0.642211085129376	1.65	0.358901199458623	0.0325325664812491	0.0391126345579605	0.1399	0.0677	0.0039	0.0029	0.0053	0.0027	0.0024	0.0147	0.1629	0.0041	0.0035	0.0036	0.0909	0.0096	0.0055	0.0022	0.0027	0.1583	0.1049	0.0049	0.0031	0.0039	0.0243	0.0046	0.008	0.1606
1	rs4653643	225675459	1.05	0.642211085129376	1.65	0.358901199458623	0.0337574294630628	0.0559815651319115	0.1399	0.0677	0.0039	0.0029	0.0053	0.0027	0.0024	0.0147	0.163	0.0041	0.0035	0.0036	0.0908	0.0096	0.0055	0.0022	0.0027	0.1584	0.1049	0.0049	0.0032	0.0039	0.0243	0.0046	0.008	0.1606
1	rs1340868	225706943	1.05	0.642211085129376	1.64	0.38599849551783	0.0276814038458109	0.0560455860480293	0.14	0.0677	0.0037	0.0028	0.0052	0.0025	0.0023	0.0146	0.1635	0.0041	0.0034	0.0036	0.0909	0.0095	0.0056	0.0023	0.0027	0.1583	0.1049	0.0048	0.0031	0.0039	0.0243	0.0045	0.008	0.1609
1	rs56396638	225715299	1.05	0.642211085129376	1.64	0.38599849551783	0.0279548452901935	0.0604722476806379	0.14	0.0677	0.0037	0.0028	0.0052	0.0025	0.0023	0.0146	0.1635	0.0041	0.0034	0.0036	0.0909	0.0095	0.0056	0.0023	0.0027	0.1583	0.1049	0.0048	0.0031	0.0039	0.0243	0.0045	0.008	0.1609
1	rs115339457	225721809	1.05	0.642211085129376	1.64	0.38599849551783	0.0282523053288521	0.0595491463619057	0.14	0.0677	0.0037	0.0028	0.0052	0.0025	0.0023	0.0146	0.1635	0.0041	0.0034	0.0036	0.0909	0.0095	0.0056	0.0023	0.0027	0.1583	0.1049	0.0048	0.0031	0.0039	0.0243	0.0045	0.008	0.1609
1	rs11584996	225722821	1.05	0.642211085129376	1.65	0.358901199458623	0.0283187105965805	0.0598122729134044	0.14	0.0677	0.0037	0.0028	0.0052	0.0025	0.0023	0.0146	0.1635	0.0041	0.0034	0.0036	0.0909	0.0095	0.0056	0.0023	0.0027	0.1583	0.1049	0.0048	0.0031	0.0039	0.0243	0.0045	0.008	0.1609
1	rs12037289	225737235	1.05	0.642211085129376	1.65	0.358901199458623	0.0288988562106111	0.0657933448479825	0.14	0.0677	0.0037	0.0028	0.0052	0.0025	0.0023	0.0146	0.1635	0.0041	0.0034	0.0036	0.091	0.0095	0.0056	0.0023	0.0027	0.1583	0.1049	0.0048	0.0031	0.0039	0.0243	0.0045	0.008	0.1609
1	rs554744	225737632	1.05	0.642211085129376	1.65	0.358901199458623	0.0289663322013604	0.0662739246303819	0.14	0.0677	0.0037	0.0028	0.0052	0.0025	0.0023	0.0146	0.1635	0.0041	0.0034	0.0036	0.091	0.0095	0.0056	0.0023	0.0027	0.1583	0.1049	0.0048	0.0031	0.0039	0.0243	0.0045	0.008	0.1609
1	rs72753036	225737864	1.05	0.642211085129376	1.65	0.358901199458623	0.0289550784809716	0.0661364665177148	0.14	0.0677	0.0037	0.0028	0.0052	0.0025	0.0023	0.0146	0.1635	0.0041	0.0034	0.0036	0.091	0.0095	0.0056	0.0023	0.0027	0.1583	0.1049	0.0048	0.0031	0.0039	0.0243	0.0045	0.008	0.1609
1	rs72753039	225759643	1.05	0.642211085129376	1.65	0.358901199458623	0.0210406316901865	0.0424531539189916	0.1399	0.0677	0.0037	0.0028	0.0052	0.0025	0.0023	0.0146	0.1633	0.0041	0.0037	0.0036	0.0909	0.0095	0.0056	0.0023	0.0027	0.1582	0.1048	0.0048	0.0031	0.0039	0.0243	0.0045	0.008	0.1609
1	rs115566997	225761063	1.05	0.642211085129376	1.66	0.333131717406117	0.0210227260817891	0.0427370572784093	0.1399	0.0677	0.0037	0.0028	0.0052	0.0025	0.0023	0.0146	0.1633	0.0041	0.0037	0.0036	0.0909	0.0095	0.0056	0.0023	0.0027	0.1582	0.1048	0.0048	0.0031	0.0039	0.0243	0.0045	0.008	0.1609
1	rs74521838	225798282	1.05	0.642211085129376	1.66	0.333131717406117	0.0225185115226905	0.049375805486924	0.14	0.0676	0.0036	0.0028	0.0052	0.0025	0.0024	0.0147	0.1635	0.0041	0.0039	0.0035	0.0905	0.0095	0.0056	0.0023	0.0027	0.1581	0.1049	0.005	0.003	0.0037	0.0242	0.0044	0.0081	0.1612
1	rs34573848	225801051	1.05	0.642211085129376	1.66	0.333131717406117	0.0226882616602758	0.0467405359611238	0.14	0.0676	0.0036	0.0028	0.0052	0.0025	0.0024	0.0148	0.1635	0.0041	0.0039	0.0035	0.0904	0.0095	0.0056	0.0023	0.0027	0.1581	0.1049	0.005	0.003	0.0037	0.0242	0.0044	0.0081	0.1612
1	rs12120530	225809505	1.05	0.642211085129376	1.67	0.308662716071979	0.0224433612171736	0.0475125237901663	0.14	0.0676	0.0036	0.0028	0.0052	0.0025	0.0024	0.0148	0.1635	0.0041	0.0039	0.0035	0.0904	0.0095	0.0056	0.0023	0.0027	0.158	0.1049	0.005	0.003	0.0037	0.0242	0.0044	0.0081	0.1612
1	rs78230651	225823085	1.05	0.642211085129376	1.66	0.333131717406117	0.021765935581808	0.0526337298362892	0.14	0.0676	0.0036	0.0028	0.0052	0.0025	0.0024	0.0148	0.1636	0.0041	0.0039	0.0035	0.0904	0.0095	0.0056	0.0023	0.0027	0.158	0.105	0.005	0.003	0.0037	0.0242	0.0044	0.0081	0.1612
1	rs11580345	225829223	1.05	0.642211085129376	1.66	0.333131717406117	0.0215100582158862	0.0518881570009337	0.14	0.0676	0.0036	0.0028	0.0052	0.0025	0.0024	0.0148	0.1636	0.0041	0.0039	0.0035	0.0904	0.0095	0.0056	0.0023	0.0027	0.158	0.105	0.005	0.003	0.0037	0.0242	0.0044	0.0081	0.1612
1	rs77292205	225838653	1.05	0.642211085129376	1.66	0.333131717406117	0.0199943137815629	0.0545810822115192	0.14	0.0677	0.0036	0.0028	0.0053	0.0025	0.0024	0.0149	0.1637	0.004	0.0039	0.0034	0.0902	0.0095	0.0055	0.0023	0.0028	0.1577	0.1051	0.0051	0.003	0.0037	0.0241	0.0044	0.0082	0.1614
1	rs61850611	225842944	1.05	0.642211085129376	1.67	0.308662716071979	0.0197024309207767	0.055789691174824	0.1401	0.0677	0.0036	0.0028	0.0053	0.0025	0.0024	0.0149	0.1637	0.004	0.0039	0.0034	0.0902	0.0095	0.0054	0.0023	0.0028	0.1576	0.1051	0.0051	0.003	0.0037	0.0241	0.0044	0.0082	0.1614
1	rs12080606	225851222	1.04	0.69615671060944	1.67	0.308662716071979	0.0146578780085168	0.0497400648701101	0.1401	0.068	0.0034	0.0027	0.0053	0.0025	0.0024	0.015	0.1643	0.004	0.0038	0.0031	0.0895	0.0096	0.0051	0.0024	0.0028	0.1567	0.1056	0.0055	0.0031	0.0036	0.0239	0.0043	0.0082	0.1621
1	rs7555023	225854495	1.04	0.69615671060944	1.67	0.308662716071979	0.0133751128784404	0.0556619326325885	0.1401	0.068	0.0034	0.0026	0.0054	0.0025	0.0024	0.015	0.1644	0.004	0.0038	0.0031	0.0894	0.0096	0.005	0.0024	0.0028	0.1565	0.1056	0.0055	0.0031	0.0037	0.0238	0.0043	0.0083	0.1623
1	rs1854286	225855349	1.04	0.69615671060944	1.67	0.308662716071979	0.0124617084718693	0.0531959351761616	0.1401	0.068	0.0034	0.0026	0.0054	0.0025	0.0024	0.015	0.1645	0.004	0.0038	0.0031	0.0894	0.0096	0.005	0.0023	0.0028	0.1564	0.1056	0.0055	0.0031	0.0037	0.0238	0.0043	0.0083	0.1624
1	rs2840945	225859141	1.04	0.69615671060944	1.67	0.308662716071979	0.0122198025369514	0.0450967811091947	0.1397	0.0679	0.0035	0.0027	0.0053	0.0026	0.0024	0.0151	0.1646	0.0039	0.0038	0.0031	0.0889	0.0095	0.005	0.0024	0.0028	0.1564	0.1059	0.0058	0.0031	0.0037	0.0236	0.0044	0.0083	0.1627
1	rs4653651	225862060	1.04	0.69615671060944	1.66	0.333131717406117	0.0131010804374419	0.0377034631139029	0.1402	0.068	0.0035	0.0025	0.0054	0.0018	0.0023	0.0154	0.1652	0.0037	0.0037	0.0031	0.0897	0.0095	0.0049	0.0026	0.0026	0.1554	0.1051	0.0061	0.0031	0.0037	0.0241	0.0043	0.0082	0.1628
1	rs2840956	225865578	1.04	0.69615671060944	1.66	0.333131717406117	0.0138368908717177	0.0467405359611238	0.1407	0.068	0.0035	0.0025	0.0054	0.0018	0.0023	0.0154	0.1651	0.0037	0.0037	0.003	0.0898	0.0094	0.0049	0.0026	0.0025	0.1551	0.1051	0.0062	0.0032	0.0038	0.0241	0.0043	0.0082	0.1628
1	rs6694856	225868391	1.04	0.69615671060944	1.66	0.333131717406117	0.0141088870833373	0.0501665127270502	0.1409	0.068	0.0035	0.0025	0.0055	0.0018	0.0023	0.0155	0.1651	0.0036	0.0037	0.003	0.0899	0.0094	0.0049	0.0026	0.0026	0.1549	0.1053	0.0062	0.0032	0.0038	0.0242	0.0043	0.0081	0.1627
1	rs7553931	225870230	1.04	0.69615671060944	1.66	0.333131717406117	0.0115381308238556	0.0535721753336495	0.1409	0.0682	0.0035	0.0025	0.0054	0.0018	0.0022	0.0155	0.165	0.0036	0.0038	0.003	0.0899	0.0094	0.0048	0.0026	0.0025	0.1548	0.1053	0.0063	0.0032	0.0038	0.0241	0.0042	0.0081	0.1628
1	rs72753068	225875917	1.04	0.69615671060944	1.66	0.333131717406117	0.013988989997498	0.0358961595989306	0.1408	0.0683	0.0036	0.0024	0.0055	0.0018	0.0021	0.0155	0.1648	0.0035	0.0037	0.0029	0.0899	0.0093	0.005	0.0025	0.0025	0.1549	0.1056	0.0063	0.0032	0.0039	0.0241	0.0042	0.0078	0.163
1	rs74468888	225878525	1.04	0.69615671060944	1.66	0.333131717406117	0.014115570313201	0.0315563357147511	0.1408	0.0683	0.0036	0.0024	0.0055	0.0018	0.0021	0.0155	0.1647	0.0035	0.0037	0.0029	0.0899	0.0093	0.005	0.0025	0.0025	0.1549	0.1056	0.0063	0.0032	0.004	0.0241	0.0042	0.0078	0.163
1	rs1341605	225881238	1.04	0.69615671060944	1.66	0.333131717406117	0.0134201234426433	0.0353723027871356	0.1407	0.0684	0.0036	0.0024	0.0055	0.0018	0.0022	0.0155	0.1646	0.0035	0.0037	0.003	0.09	0.0093	0.0052	0.0025	0.0025	0.1548	0.1056	0.0063	0.0032	0.004	0.0241	0.0042	0.0077	0.1631
1	rs6679709	225883327	1.04	0.69615671060944	1.65	0.358901199458623	0.0129123879658596	0.0431359396601652	0.1406	0.0684	0.0036	0.0024	0.0055	0.0018	0.0022	0.0156	0.1648	0.0035	0.0037	0.003	0.0899	0.0092	0.0052	0.0025	0.0025	0.1548	0.1056	0.0063	0.0032	0.004	0.0241	0.0042	0.0077	0.1629
1	rs902959	225885157	1.04	0.69615671060944	1.65	0.358901199458623	0.0126085593562763	0.0445739686724164	0.1406	0.0683	0.0036	0.0024	0.0055	0.0019	0.0023	0.0156	0.1649	0.0035	0.0037	0.003	0.0898	0.0092	0.0052	0.0025	0.0025	0.1549	0.1056	0.0063	0.0032	0.004	0.0241	0.0042	0.0077	0.1628
1	rs2615066	225889445	1.04	0.69615671060944	1.65	0.358901199458623	0.00612968885145026	0.045505279576202	0.1408	0.068	0.0037	0.0023	0.0056	0.0019	0.0023	0.0157	0.1644	0.0035	0.0037	0.0035	0.0896	0.0092	0.0052	0.0026	0.0026	0.1552	0.105	0.0064	0.0032	0.004	0.0242	0.0042	0.0071	0.1632
1	rs72753076	225895509	1.04	0.69615671060944	1.61	0.475515229965307	0.00477941109214222	0.0283656717039014	0.141	0.0674	0.0037	0.0023	0.0055	0.002	0.0023	0.0158	0.1645	0.0035	0.0037	0.0035	0.0896	0.0092	0.0051	0.0027	0.0027	0.1552	0.1044	0.0066	0.0032	0.004	0.0244	0.0042	0.0071	0.1634
1	rs114902224	225898043	1.04	0.69615671060944	1.61	0.475515229965307	0.00396307142512542	0.0202837322743333	0.1412	0.067	0.0037	0.0023	0.0055	0.002	0.0023	0.0159	0.1646	0.0035	0.0037	0.0035	0.0896	0.0092	0.005	0.0028	0.0027	0.1552	0.1041	0.0067	0.0032	0.004	0.0245	0.0042	0.0071	0.1636
1	rs2840963	225907774	1.04	0.69615671060944	1.61	0.475515229965307	0.00287573321318661	0.0187850094271995	0.1415	0.0662	0.0038	0.0022	0.0053	0.0021	0.0025	0.0162	0.1647	0.0035	0.0038	0.0035	0.0897	0.0091	0.0048	0.0029	0.0029	0.1551	0.1033	0.0069	0.0032	0.0039	0.0248	0.0042	0.0071	0.1639
1	rs80067138	225908410	1.04	0.69615671060944	1.61	0.475515229965307	0.00304601445785782	0.0164605891039461	0.1415	0.0662	0.0038	0.0022	0.0053	0.0021	0.0025	0.0162	0.1646	0.0035	0.0038	0.0035	0.0897	0.0091	0.0048	0.0029	0.0029	0.155	0.1033	0.0069	0.0032	0.0039	0.0248	0.0042	0.0071	0.1639
1	rs6656088	225909815	1.04	0.69615671060944	1.61	0.475515229965307	0.00327818360008446	0.0176414772162282	0.1416	0.0662	0.0038	0.0022	0.0053	0.0021	0.0025	0.0162	0.1646	0.0035	0.0038	0.0035	0.0896	0.0091	0.0048	0.0029	0.003	0.1549	0.1033	0.007	0.0032	0.0039	0.0248	0.0042	0.0071	0.164
1	rs4653659	225912620	1.04	0.69615671060944	1.61	0.475515229965307	0.00331309250098029	0.0130320049910256	0.1416	0.0661	0.0037	0.0022	0.0053	0.0021	0.0025	0.0162	0.1646	0.0036	0.0038	0.0035	0.0896	0.0091	0.0048	0.0029	0.003	0.155	0.1032	0.007	0.0032	0.004	0.0248	0.0042	0.0071	0.164
1	rs12038476	225914431	1.04	0.69615671060944	1.61	0.475515229965307	0.00339494934990551	0.0127111596387082	0.1415	0.0661	0.0037	0.0022	0.0053	0.0021	0.0025	0.0162	0.1646	0.0036	0.0038	0.0035	0.0895	0.0091	0.0048	0.0029	0.003	0.155	0.1032	0.007	0.0032	0.004	0.0248	0.0042	0.0071	0.1641
1	rs76447954	225918277	1.04	0.69615671060944	1.61	0.475515229965307	0.00349894392850024	0.0119266993199836	0.1415	0.066	0.0036	0.0022	0.0052	0.0021	0.0025	0.0162	0.1646	0.0036	0.0038	0.0035	0.0895	0.0091	0.0048	0.0029	0.003	0.1551	0.1032	0.007	0.0032	0.004	0.0248	0.0042	0.0071	0.1642
1	rs12077115	225924711	1.04	0.69615671060944	1.62	0.444280725791627	0.00347384918335798	0.0129997392291105	0.1415	0.0659	0.0036	0.0022	0.0052	0.0021	0.0026	0.0162	0.1646	0.0036	0.0038	0.0034	0.0893	0.0092	0.0048	0.0029	0.003	0.1552	0.1031	0.007	0.0033	0.004	0.0248	0.0042	0.0072	0.1644
1	rs116043569	225924993	1.04	0.69615671060944	1.62	0.444280725791627	0.00353800884025983	0.0121126661705541	0.1415	0.0659	0.0036	0.0022	0.0052	0.0021	0.0026	0.0162	0.1646	0.0036	0.0038	0.0034	0.0893	0.0092	0.0048	0.0029	0.003	0.1552	0.1031	0.007	0.0033	0.004	0.0248	0.0042	0.0072	0.1644
1	rs76055180	225935742	1.04	0.69615671060944	1.62	0.444280725791627	0.00434808840569046	0.00931278839725393	0.1417	0.0659	0.0035	0.0021	0.0053	0.0021	0.0026	0.0163	0.1646	0.0036	0.0039	0.0035	0.0894	0.0092	0.0048	0.0029	0.003	0.1552	0.1029	0.007	0.0032	0.0039	0.0249	0.0041	0.0072	0.1642
1	rs67937488	225944209	1.04	0.69615671060944	1.62	0.444280725791627	0.00289339524835214	0.00854103871621972	0.1421	0.0659	0.0034	0.002	0.0054	0.0021	0.0025	0.0165	0.1646	0.0036	0.0039	0.0035	0.0895	0.0092	0.0047	0.003	0.0029	0.1552	0.1025	0.0071	0.0033	0.0039	0.0251	0.0041	0.0073	0.1638
1	rs79660832	225954108	1.04	0.69615671060944	1.64	0.38599849551783	0.002304775140151	0.00975333429757288	0.1425	0.066	0.0033	0.0019	0.0056	0.0022	0.0026	0.0167	0.1646	0.0037	0.004	0.0036	0.0897	0.0093	0.0047	0.003	0.0028	0.1549	0.102	0.0072	0.0033	0.0039	0.0251	0.004	0.0073	0.1633
1	rs1557092	225955919	1.04	0.69615671060944	1.64	0.38599849551783	0.00207061876919656	0.00909644682992234	0.1429	0.0657	0.0033	0.0019	0.0056	0.0022	0.0026	0.0169	0.1641	0.0037	0.004	0.0037	0.0898	0.0094	0.0046	0.0029	0.0028	0.155	0.102	0.0072	0.0033	0.0039	0.025	0.004	0.0073	0.1631
1	rs80089891	225956849	1.04	0.69615671060944	1.64	0.38599849551783	0.0022495569279541	0.00790345809078708	0.1429	0.0656	0.0033	0.0019	0.0056	0.0022	0.0026	0.0169	0.1641	0.0038	0.004	0.0037	0.0897	0.0094	0.0046	0.0029	0.0028	0.1549	0.1022	0.0072	0.0033	0.0039	0.0249	0.004	0.0073	0.163
1	rs12562612	225958099	1.04	0.69615671060944	1.64	0.38599849551783	0.00256152205189648	0.00724375751520087	0.1429	0.0656	0.0033	0.0019	0.0056	0.0022	0.0026	0.0169	0.1642	0.0038	0.004	0.0037	0.0897	0.0094	0.0046	0.0029	0.0028	0.1549	0.1023	0.0072	0.0033	0.0039	0.0249	0.004	0.0073	0.163
1	rs35777726	225968777	1.02	0.812565575704939	1.64	0.38599849551783	0.0194390114415965	0.0394960144567185	0.1452	0.0633	0.0031	0.0015	0.0058	0.0025	0.0026	0.0173	0.1679	0.0041	0.0048	0.0039	0.086	0.01	0.0037	0.0026	0.0025	0.1542	0.1051	0.0074	0.0033	0.0035	0.0248	0.0033	0.0072	0.1614
1	rs17571004	225969031	1.02	0.812565575704939	1.64	0.38599849551783	0.0191614210568312	0.0391672998305156	0.1452	0.0633	0.0031	0.0015	0.0058	0.0025	0.0026	0.0173	0.1679	0.0041	0.0048	0.0039	0.086	0.01	0.0037	0.0026	0.0025	0.1542	0.1051	0.0074	0.0033	0.0035	0.0248	0.0033	0.0072	0.1613
1	rs12033707	225969072	1.02	0.812565575704939	1.64	0.38599849551783	0.0202457417944014	0.0394960144567185	0.1452	0.0632	0.0031	0.0015	0.0058	0.0025	0.0028	0.0173	0.1677	0.0041	0.0048	0.0039	0.086	0.01	0.0037	0.0027	0.0025	0.1542	0.105	0.0074	0.0033	0.0035	0.0248	0.0033	0.0072	0.1615
1	rs3820231	225970284	1.02	0.812565575704939	1.64	0.38599849551783	0.0188536266990621	0.0409347176008474	0.1452	0.0632	0.0031	0.0016	0.0058	0.0026	0.0028	0.0173	0.1678	0.0041	0.0048	0.0039	0.0862	0.01	0.0037	0.0027	0.0025	0.1542	0.1049	0.0074	0.0033	0.0035	0.0248	0.0033	0.0071	0.1615
1	rs12568108	225973777	1.02	0.812565575704939	1.63	0.414449909043039	0.0184597138538135	0.041214040100107	0.1452	0.0632	0.0031	0.0016	0.0058	0.0025	0.0028	0.0173	0.1678	0.0041	0.0048	0.0039	0.0862	0.01	0.0037	0.0026	0.0025	0.1542	0.1049	0.0074	0.0033	0.0035	0.0248	0.0033	0.0071	0.1616
1	rs56113429	225990287	1.03	0.752927598544599	1.63	0.414449909043039	0.0187051985169416	0.0432502093949739	0.1452	0.063	0.0031	0.0016	0.0058	0.0026	0.0029	0.0173	0.1679	0.0041	0.0048	0.0039	0.0861	0.0101	0.0037	0.0027	0.0025	0.1536	0.105	0.0077	0.0033	0.0035	0.0247	0.0032	0.007	0.1618
1	rs7553974	225991786	1.03	0.752927598544599	1.63	0.414449909043039	0.0184923085813378	0.0522603661538832	0.1452	0.063	0.0031	0.0016	0.0058	0.0026	0.0029	0.0173	0.1679	0.0041	0.0048	0.0039	0.0861	0.0101	0.0037	0.0027	0.0025	0.1535	0.105	0.0077	0.0033	0.0035	0.0247	0.0032	0.007	0.1618
1	rs11808973	225991836	1.03	0.752927598544599	1.63	0.414449909043039	0.018565800198568	0.0543912930221992	0.1452	0.0629	0.0031	0.0016	0.0059	0.0026	0.0029	0.0173	0.1679	0.0041	0.0048	0.0039	0.0861	0.0101	0.0037	0.0027	0.0025	0.1535	0.105	0.0077	0.0033	0.0035	0.0247	0.0032	0.007	0.1618
1	rs57788983	225991944	1.03	0.752927598544599	1.63	0.414449909043039	0.0185985314200232	0.0539495621488065	0.1451	0.0629	0.0031	0.0016	0.0059	0.0026	0.0029	0.0173	0.1679	0.0041	0.0048	0.0039	0.0861	0.0101	0.0037	0.0027	0.0025	0.1537	0.105	0.0077	0.0033	0.0035	0.0247	0.0032	0.007	0.1618
1	rs12746848	225993356	1.03	0.752927598544599	1.63	0.414449909043039	0.0193208910614128	0.0478109234966715	0.1451	0.0629	0.0031	0.0016	0.0058	0.0025	0.0029	0.0173	0.1678	0.0041	0.0049	0.0039	0.0861	0.0101	0.0037	0.0026	0.0025	0.1537	0.105	0.0077	0.0033	0.0035	0.0247	0.0032	0.007	0.1617
1	rs4653436	225995211	1.03	0.752927598544599	1.63	0.414449909043039	0.0200375009153475	0.0481700866478443	0.1451	0.063	0.0031	0.0016	0.0058	0.0025	0.0028	0.0174	0.1679	0.0042	0.0049	0.0039	0.0861	0.0101	0.0037	0.0026	0.0025	0.1538	0.1049	0.0078	0.0033	0.0035	0.0246	0.0032	0.007	0.1616
1	rs17571067	226004162	1.03	0.752927598544599	1.63	0.414449909043039	0.050473994841249	0.0746651251279482	0.1451	0.0629	0.0028	0.0015	0.0059	0.0026	0.0028	0.0175	0.1679	0.0044	0.005	0.0039	0.0853	0.0103	0.0038	0.0028	0.0024	0.1553	0.1053	0.0078	0.0032	0.0034	0.0247	0.003	0.007	0.1604
1	rs114335555	226007343	1.03	0.752927598544599	1.63	0.414449909043039	0.0605059404982862	0.0656563058331336	0.145	0.0628	0.0028	0.0014	0.006	0.0027	0.0028	0.0175	0.1679	0.0045	0.0051	0.0041	0.0855	0.0104	0.0038	0.0027	0.0024	0.1551	0.1053	0.0077	0.0032	0.0035	0.0247	0.003	0.007	0.1601
1	rs36231781	226012258	1.03	0.752927598544599	1.62	0.444280725791627	0.0686318780835452	0.0687685394845203	0.1449	0.0627	0.0027	0.0014	0.0061	0.0028	0.0027	0.0176	0.168	0.0045	0.0051	0.0042	0.0857	0.0105	0.0038	0.0028	0.0023	0.1554	0.1053	0.0076	0.0032	0.0036	0.0246	0.003	0.007	0.1596
1	rs3753659	226012717	1.03	0.752927598544599	1.61	0.475515229965307	0.0770674082933491	0.0656563058331336	0.1448	0.0626	0.0027	0.0014	0.0062	0.0029	0.0027	0.0176	0.1678	0.0045	0.0051	0.0042	0.0857	0.0105	0.0039	0.0028	0.0023	0.1554	0.1053	0.0076	0.0032	0.0037	0.0246	0.003	0.007	0.1595
1	rs1877724	226013355	1.03	0.752927598544599	1.61	0.475515229965307	0.0793815639805151	0.0671011813753681	0.1449	0.0625	0.0027	0.0014	0.0062	0.0029	0.0026	0.0175	0.1678	0.0045	0.0051	0.0042	0.0858	0.0105	0.0038	0.0028	0.0023	0.1554	0.1055	0.0076	0.0032	0.0037	0.0246	0.003	0.007	0.1595
1	rs2854456	226015359	1.03	0.752927598544599	1.61	0.475515229965307	0.0747757909861631	0.0703118997827638	0.1451	0.0622	0.0027	0.0014	0.0062	0.0028	0.0026	0.0176	0.1677	0.0045	0.0051	0.0041	0.0861	0.0104	0.0038	0.0028	0.0022	0.1559	0.1055	0.0075	0.0032	0.0037	0.0246	0.003	0.007	0.1594
1	rs41467050	226018528	1.03	0.752927598544599	1.61	0.475515229965307	0.0932371877750506	0.089598786029296	0.1456	0.0606	0.0027	0.0013	0.0063	0.0027	0.0023	0.0176	0.1675	0.0046	0.0051	0.0036	0.0869	0.0102	0.0035	0.0028	0.002	0.1581	0.1055	0.0074	0.0031	0.004	0.0247	0.0029	0.0068	0.1592
1	rs2234698	226019500	1.02	0.812565575704939	1.6	0.508176723760061	0.124365381547338	0.0855144735683938	0.1456	0.06	0.0027	0.0013	0.0065	0.0028	0.0023	0.0176	0.1674	0.0046	0.005	0.0035	0.087	0.0102	0.0036	0.0028	0.002	0.1583	0.1055	0.0074	0.0031	0.0042	0.0246	0.0029	0.0067	0.1591
1	rs1051740	226019633	1.02	0.812565575704939	1.6	0.508176723760061	0.113001130365796	0.0794214207750481	0.1457	0.06	0.0027	0.0013	0.0065	0.0028	0.0023	0.0177	0.1674	0.0046	0.005	0.0035	0.0871	0.0102	0.0036	0.0029	0.002	0.1584	0.1055	0.0074	0.0031	0.0042	0.0246	0.003	0.0067	0.1591
1	rs2292566	226019653	1.02	0.812565575704939	1.59	0.542287549749139	0.139504324957235	0.0805359924956951	0.1459	0.06	0.0027	0.0011	0.0065	0.0028	0.0023	0.0176	0.1675	0.0046	0.005	0.0035	0.0869	0.0102	0.0036	0.0029	0.002	0.1584	0.1054	0.0074	0.0031	0.0042	0.0246	0.003	0.0067	0.1592
1	rs2260863	226019774	1.02	0.812565575704939	1.59	0.542287549749139	0.117501039838659	0.0806105214512356	0.1448	0.0601	0.0027	0.0011	0.0065	0.0028	0.0023	0.0171	0.168	0.0046	0.005	0.0035	0.0874	0.0102	0.0035	0.0029	0.002	0.1587	0.1052	0.0074	0.0031	0.0042	0.0247	0.003	0.0067	0.1597
1	rs2740170	226024797	1.03	0.752927598544599	1.59	0.542287549749139	0.0972084725609871	0.204714973065625	0.1438	0.0603	0.0023	0.0012	0.0061	0.0022	0.0017	0.0155	0.17	0.0045	0.0048	0.0027	0.0901	0.0101	0.0032	0.0028	0.0019	0.1597	0.1045	0.0072	0.0031	0.0042	0.0242	0.0027	0.0066	0.1616
1	rs2234922	226026406	1.03	0.752927598544599	1.59	0.542287549749139	0.0966779865805845	0.198011483840927	0.144	0.0601	0.0022	0.0012	0.0061	0.0022	0.0017	0.0154	0.1702	0.0045	0.0048	0.0026	0.0904	0.01	0.0031	0.0027	0.0019	0.1596	0.1048	0.0072	0.0031	0.0043	0.0242	0.0027	0.0065	0.1612
1	rs4149225	226027201	1.03	0.752927598544599	1.59	0.542287549749139	0.0843737820307543	0.192310956719163	0.1441	0.06	0.0022	0.0012	0.006	0.0021	0.0017	0.0153	0.1705	0.0045	0.0048	0.0026	0.0905	0.0101	0.0031	0.0027	0.0019	0.1597	0.1046	0.0072	0.0031	0.0042	0.0242	0.0027	0.0066	0.1612
1	rs2292568	226027659	1.03	0.752927598544599	1.59	0.542287549749139	0.0854423105093658	0.20124914548629	0.1441	0.06	0.0022	0.0012	0.006	0.0021	0.0017	0.0153	0.1705	0.0044	0.0048	0.0026	0.0906	0.0101	0.0031	0.0027	0.0019	0.1597	0.1046	0.0072	0.0032	0.0042	0.0242	0.0027	0.0066	0.1613
1	rs1051741	226032229	1.03	0.752927598544599	1.58	0.577869115575703	0.0863314808606199	0.211173207027772	0.1443	0.0598	0.0021	0.0012	0.006	0.0019	0.0016	0.0152	0.1706	0.0043	0.0047	0.0026	0.0909	0.0101	0.0029	0.0027	0.0019	0.1599	0.1048	0.007	0.0032	0.0042	0.0242	0.0026	0.0065	0.1615
1	rs4149230	226033030	1.03	0.752927598544599	1.58	0.577869115575703	0.088436988863279	0.213946050265809	0.1443	0.0598	0.0021	0.0012	0.006	0.0019	0.0016	0.0152	0.1706	0.0043	0.0047	0.0026	0.0909	0.0101	0.0029	0.0027	0.0019	0.1599	0.1049	0.007	0.0032	0.0042	0.0242	0.0026	0.0065	0.1615
1	rs67767675	226037955	1.03	0.752927598544599	1.59	0.542287549749139	0.0890821191001917	0.208624311328845	0.1444	0.0595	0.0021	0.0013	0.006	0.0018	0.0016	0.0152	0.1704	0.0042	0.0047	0.0027	0.091	0.0102	0.0029	0.0027	0.002	0.16	0.105	0.007	0.0032	0.0042	0.0242	0.0026	0.0065	0.1614
1	rs1009668	226040404	1.03	0.752927598544599	1.6	0.508176723760061	0.0905990023102235	0.206402475603754	0.1444	0.0595	0.0021	0.0014	0.006	0.0018	0.0016	0.0151	0.1704	0.0042	0.0046	0.0027	0.0911	0.0102	0.0029	0.0027	0.0021	0.1601	0.1051	0.007	0.0032	0.0042	0.0242	0.0026	0.0065	0.1614
1	rs61835165	226044979	1.03	0.752927598544599	1.6	0.508176723760061	0.0928187439580642	0.205874635080142	0.1444	0.0594	0.0021	0.0015	0.0059	0.0019	0.0016	0.0151	0.1702	0.0041	0.0046	0.0027	0.0911	0.0102	0.0029	0.0027	0.0022	0.1601	0.1052	0.007	0.0033	0.0042	0.0242	0.0026	0.0065	0.1613
1	rs45492299	226054333	1.03	0.752927598544599	1.62	0.444280725791627	0.0956725751022821	0.196035857813429	0.1445	0.0592	0.002	0.0016	0.0059	0.0019	0.0016	0.015	0.17	0.0041	0.0045	0.0028	0.0913	0.0102	0.0029	0.0027	0.0024	0.1602	0.1054	0.007	0.0033	0.0042	0.0241	0.0027	0.0064	0.1612
1	rs2292563	226054714	1.03	0.752927598544599	1.6	0.508176723760061	0.0935579755890727	0.192104727748342	0.1445	0.0592	0.002	0.0016	0.0059	0.0019	0.0016	0.015	0.17	0.0041	0.0045	0.0028	0.0913	0.0102	0.0029	0.0027	0.0024	0.1602	0.1054	0.007	0.0033	0.0042	0.0241	0.0027	0.0064	0.1612
1	rs74473459	226059115	1.03	0.752927598544599	1.6	0.508176723760061	0.0771984596254555	0.138131894503639	0.1436	0.059	0.0021	0.0017	0.0057	0.002	0.0017	0.0148	0.1704	0.004	0.0043	0.0029	0.0912	0.0105	0.003	0.0028	0.0025	0.1594	0.1056	0.0072	0.0033	0.0041	0.0241	0.0031	0.0063	0.1617
1	rs113187303	226065455	1.03	0.752927598544599	1.6	0.508176723760061	0.0795819726011059	0.130501977774154	0.1434	0.059	0.0021	0.0017	0.0056	0.002	0.0017	0.0148	0.1705	0.004	0.0043	0.0029	0.0912	0.0105	0.003	0.0028	0.0026	0.1592	0.1057	0.0072	0.0034	0.0042	0.0241	0.0032	0.0063	0.1618
1	rs360102	226067862	1.03	0.752927598544599	1.6	0.508176723760061	0.0762624279015356	0.123033788456447	0.1433	0.059	0.0021	0.0017	0.0056	0.002	0.0017	0.0147	0.1706	0.004	0.0042	0.0029	0.0912	0.0105	0.003	0.0028	0.0026	0.1591	0.1057	0.0072	0.0034	0.0042	0.0241	0.0032	0.0063	0.1619
1	rs3753669	226071994	1.03	0.752927598544599	1.59	0.542287549749139	0.0844200615517871	0.111805161728862	0.1428	0.0584	0.0023	0.0017	0.0056	0.002	0.0017	0.0147	0.1707	0.0042	0.0043	0.003	0.0912	0.0108	0.003	0.0028	0.0026	0.1589	0.1056	0.0072	0.0034	0.0043	0.0243	0.0033	0.0065	0.1619
1	rs360057	226074563	1.03	0.752927598544599	1.59	0.542287549749139	0.0809038105469265	0.101155027840316	0.1428	0.0585	0.0023	0.0017	0.0056	0.002	0.0017	0.0147	0.1702	0.0042	0.0043	0.003	0.0912	0.0109	0.0033	0.0028	0.0027	0.1587	0.1057	0.0073	0.0034	0.0043	0.0244	0.0033	0.0065	0.1619
1	rs4653437	226078915	1.03	0.752927598544599	1.59	0.542287549749139	0.0711519922956198	0.100340444929132	0.1427	0.0583	0.0024	0.0017	0.0056	0.0022	0.0017	0.0147	0.1701	0.0043	0.0043	0.003	0.0911	0.0109	0.0033	0.0028	0.0027	0.1585	0.1057	0.0073	0.0035	0.0041	0.0245	0.0033	0.0066	0.1619
1	rs360076	226086336	1.03	0.752927598544599	1.59	0.542287549749139	0.0728019159784781	0.0996906297800724	0.1423	0.0583	0.0025	0.0017	0.0056	0.0021	0.0017	0.0147	0.1701	0.0043	0.0044	0.0032	0.0912	0.011	0.0032	0.0028	0.0027	0.1584	0.1058	0.0073	0.0035	0.0041	0.0246	0.0033	0.0065	0.1619
1	rs1223246	226093362	1.03	0.752927598544599	1.59	0.542287549749139	0.0674239921617702	0.100828886621474	0.1419	0.0584	0.0025	0.0017	0.0056	0.0022	0.0018	0.0147	0.1703	0.0044	0.0044	0.0032	0.0912	0.011	0.0033	0.0028	0.0027	0.1579	0.106	0.0073	0.0034	0.0041	0.0245	0.0033	0.0066	0.1621
1	rs12404463	226096417	1.03	0.752927598544599	1.59	0.542287549749139	0.0322282467824578	0.0990424648448036	0.1406	0.0592	0.0026	0.0016	0.0056	0.0022	0.0021	0.0148	0.17	0.0044	0.0043	0.0034	0.0923	0.011	0.0033	0.0024	0.0027	0.1577	0.1061	0.0072	0.0033	0.0038	0.0243	0.0033	0.0066	0.1623
1	rs360065	226105065	1.03	0.752927598544599	1.59	0.542287549749139	0.0264268682424782	0.0967067692295438	0.1401	0.0594	0.0027	0.0016	0.0055	0.0022	0.0022	0.0148	0.1699	0.0044	0.0043	0.0035	0.0927	0.011	0.0033	0.0023	0.0027	0.1576	0.1061	0.0072	0.0033	0.0037	0.0243	0.0034	0.0066	0.1624
1	rs77228649	226105905	1.03	0.752927598544599	1.59	0.542287549749139	0.0256339581602904	0.0910031626016865	0.1401	0.0594	0.0027	0.0016	0.0055	0.0023	0.0022	0.0148	0.1698	0.0044	0.0043	0.0035	0.0927	0.011	0.0033	0.0023	0.0027	0.1576	0.1061	0.0072	0.0033	0.0037	0.0242	0.0034	0.0065	0.1624
1	rs14868	226107787	1.03	0.752927598544599	1.59	0.542287549749139	0.0245465867631749	0.0895210201122447	0.1401	0.0595	0.0027	0.0016	0.0055	0.0023	0.0022	0.0148	0.1698	0.0044	0.0043	0.0035	0.0928	0.011	0.0033	0.0023	0.0027	0.1576	0.1061	0.0072	0.0033	0.0037	0.0242	0.0034	0.0065	0.1624
1	rs41307726	226108899	1.03	0.752927598544599	1.58	0.577869115575703	0.0233668137727364	0.0971882224860219	0.1401	0.0595	0.0027	0.0016	0.0054	0.0022	0.0021	0.0148	0.1698	0.0044	0.0043	0.0035	0.0933	0.011	0.0033	0.0022	0.0026	0.1575	0.1061	0.0072	0.0032	0.0037	0.0241	0.0034	0.0065	0.1624
1	rs56362902	226109284	1.03	0.752927598544599	1.58	0.577869115575703	0.0233668137727364	0.0979927276923974	0.14	0.0595	0.0027	0.0016	0.0054	0.0022	0.0021	0.0148	0.1698	0.0044	0.0043	0.0035	0.0933	0.011	0.0033	0.0022	0.0026	0.1575	0.1061	0.0072	0.0032	0.0037	0.0241	0.0034	0.0065	0.1624
1	rs77157663	226111945	1.03	0.752927598544599	1.58	0.577869115575703	0.0236189034650439	0.101481579165474	0.14	0.0595	0.0027	0.0016	0.0054	0.0023	0.0022	0.0148	0.1698	0.0044	0.0043	0.0035	0.0933	0.011	0.0033	0.0022	0.0026	0.1575	0.1061	0.0072	0.0032	0.0037	0.0241	0.0034	0.0065	0.1625
1	rs10799329	226114499	1.03	0.752927598544599	1.58	0.577869115575703	0.0228494246719726	0.0976706135565769	0.1399	0.0595	0.0027	0.0016	0.0054	0.0023	0.0022	0.0148	0.1698	0.0044	0.0043	0.0035	0.0935	0.011	0.0033	0.0023	0.0026	0.1575	0.106	0.0072	0.0032	0.0037	0.0241	0.0034	0.0065	0.1624
1	rs80320168	226114746	1.03	0.752927598544599	1.58	0.577869115575703	0.0228684389947096	0.0984766776535603	0.1399	0.0595	0.0027	0.0016	0.0054	0.0023	0.0022	0.0148	0.1698	0.0044	0.0043	0.0035	0.0935	0.011	0.0033	0.0023	0.0026	0.1575	0.106	0.0072	0.0032	0.0037	0.0241	0.0034	0.0065	0.1624
1	rs2295418	226125385	1.03	0.752927598544599	1.58	0.577869115575703	0.0209780102791569	0.0764072979413735	0.1395	0.0596	0.0028	0.0016	0.0054	0.0023	0.0023	0.0147	0.1695	0.0044	0.0044	0.0036	0.0936	0.011	0.0038	0.0024	0.0026	0.1572	0.106	0.0071	0.0032	0.0036	0.0241	0.0034	0.0065	0.1624
1	rs72755001	226131121	1.03	0.752927598544599	1.57	0.614941920479678	0.0213015039229749	0.0690480901970368	0.1393	0.0597	0.0028	0.0016	0.0054	0.0023	0.0023	0.0147	0.1694	0.0044	0.0044	0.0036	0.0935	0.011	0.0038	0.0024	0.0026	0.1572	0.1059	0.0071	0.0032	0.0036	0.0242	0.0035	0.0065	0.1625
1	rs74795258	226132043	1.03	0.752927598544599	1.57	0.614941920479678	0.0194643911079954	0.0652459086315517	0.1391	0.0598	0.0028	0.0016	0.0054	0.0023	0.0024	0.0147	0.1692	0.0045	0.0044	0.0037	0.0935	0.011	0.0038	0.0024	0.0026	0.1572	0.1058	0.0071	0.0032	0.0036	0.0242	0.0035	0.0065	0.1625
1	rs12725688	226133001	1.04	0.69615671060944	1.57	0.614941920479678	0.0178086532013618	0.065519386739129	0.1388	0.06	0.0028	0.0016	0.0054	0.0023	0.0024	0.0147	0.169	0.0045	0.0044	0.0037	0.0937	0.011	0.0038	0.0025	0.0026	0.1572	0.1058	0.0071	0.0032	0.0036	0.0243	0.0036	0.0065	0.1626
1	rs78490423	226133634	1.04	0.69615671060944	1.57	0.614941920479678	0.0167004835568274	0.0691180516422347	0.1385	0.0601	0.0028	0.0016	0.0054	0.0023	0.0024	0.0147	0.1689	0.0045	0.0043	0.0037	0.0938	0.011	0.0038	0.0025	0.0026	0.1572	0.1057	0.0071	0.0032	0.0036	0.0242	0.0036	0.0065	0.1627
1	rs114985367	226134467	1.04	0.69615671060944	1.57	0.614941920479678	0.0143983924661465	0.0696086068536865	0.1383	0.0602	0.0028	0.0016	0.0055	0.0023	0.0024	0.0147	0.1687	0.0045	0.0043	0.0037	0.094	0.0109	0.0038	0.0025	0.0026	0.1572	0.1057	0.0071	0.0034	0.0036	0.0242	0.0037	0.0065	0.1627
1	rs114695208	226139858	1.04	0.69615671060944	1.55	0.693638871087907	0.0109737427952855	0.0700302302099865	0.1377	0.0605	0.0028	0.0018	0.0055	0.0022	0.0025	0.0147	0.1685	0.0045	0.0043	0.0038	0.0942	0.0108	0.0037	0.0026	0.0026	0.1572	0.1056	0.007	0.0034	0.0036	0.0242	0.0037	0.0065	0.1629
1	rs17573756	226143348	1.04	0.69615671060944	1.55	0.693638871087907	0.0104944958040965	0.074160103040642	0.1373	0.0606	0.0028	0.0019	0.0055	0.0022	0.0025	0.0147	0.1684	0.0044	0.0043	0.0038	0.0944	0.0108	0.0037	0.0026	0.0026	0.1572	0.1055	0.007	0.0034	0.0036	0.0242	0.0038	0.0065	0.163
1	rs2816336	226144247	1.04	0.69615671060944	1.54	0.735299729443272	0.0074480677564047	0.0484702906443168	0.1372	0.0608	0.0028	0.002	0.0055	0.0022	0.0025	0.0147	0.1682	0.0044	0.0042	0.0038	0.0945	0.0107	0.0037	0.0026	0.0027	0.1573	0.1055	0.0069	0.0034	0.0035	0.0242	0.0039	0.0065	0.1629
1	rs2816335	226146348	1.04	0.69615671060944	1.53	0.778525311864042	0.00752259748243481	0.0692580629845816	0.1366	0.061	0.0029	0.0021	0.0056	0.0022	0.0025	0.0148	0.1678	0.0044	0.0042	0.0039	0.0947	0.0107	0.0036	0.0026	0.0027	0.1568	0.1059	0.0069	0.0034	0.0036	0.0243	0.004	0.0066	0.1629
1	rs2816329	226166497	1.03	0.752927598544599	1.52	0.823332010267983	0.01400227441343	0.00777902674411137	0.1325	0.0631	0.0033	0.0029	0.0059	0.002	0.0026	0.0151	0.1649	0.0041	0.0038	0.0044	0.0964	0.0105	0.0036	0.0026	0.003	0.1536	0.1085	0.0071	0.0035	0.0038	0.025	0.0048	0.0066	0.1629
1	rs41268719	226175904	1.03	0.752927598544599	1.52	0.823332010267983	0.014990577501625	0.00885619889445047	0.1326	0.0631	0.0033	0.0029	0.0059	0.002	0.0026	0.0151	0.1647	0.0041	0.0038	0.0045	0.0965	0.0105	0.0036	0.0026	0.003	0.1534	0.1086	0.0071	0.0035	0.0039	0.025	0.0049	0.0066	0.1629
1	rs75733419	226184960	1.03	0.752927598544599	1.52	0.823332010267983	0.0142362704979234	0.00797861070731316	0.1327	0.0631	0.0033	0.0029	0.0059	0.0019	0.0026	0.0151	0.1645	0.004	0.0038	0.0045	0.0965	0.0104	0.0036	0.0026	0.003	0.1533	0.1087	0.0072	0.0035	0.004	0.025	0.0049	0.0067	0.163
1	rs67523369	226188630	1.03	0.752927598544599	1.52	0.823332010267983	0.0124983007523116	0.00561056838546834	0.1328	0.0631	0.0033	0.0029	0.0059	0.0019	0.0026	0.0151	0.1644	0.004	0.0038	0.0045	0.0965	0.0104	0.0037	0.0026	0.003	0.1532	0.1087	0.0072	0.0035	0.004	0.025	0.0049	0.0067	0.163
1	rs6681666	226189591	1.03	0.752927598544599	1.52	0.823332010267983	0.0125717260916485	0.00580004494164779	0.1328	0.0631	0.0033	0.0029	0.0059	0.0019	0.0026	0.0151	0.1644	0.004	0.0038	0.0045	0.0965	0.0104	0.0037	0.0026	0.003	0.1532	0.1087	0.0072	0.0035	0.004	0.025	0.0049	0.0067	0.163
1	rs71646763	226208498	1.03	0.752927598544599	1.52	0.823332010267983	0.0128686529108481	0.00647825130542725	0.133	0.0631	0.0032	0.0029	0.0059	0.0019	0.0026	0.015	0.1642	0.004	0.0037	0.0045	0.0967	0.0103	0.0037	0.0026	0.003	0.1531	0.1087	0.0073	0.0035	0.004	0.025	0.005	0.0068	0.1632
1	rs72757027	226208638	1.03	0.752927598544599	1.52	0.823332010267983	0.012906133323583	0.00647825130542725	0.133	0.0631	0.0032	0.0029	0.0059	0.0019	0.0026	0.015	0.1642	0.004	0.0037	0.0045	0.0967	0.0103	0.0037	0.0026	0.003	0.1531	0.1087	0.0073	0.0035	0.004	0.025	0.005	0.0068	0.1632
1	rs17515010	226209989	1.03	0.752927598544599	1.52	0.823332010267983	0.0130505628085554	0.00696019720309229	0.133	0.0631	0.0032	0.0029	0.0059	0.0019	0.0026	0.015	0.1642	0.004	0.0037	0.0045	0.0967	0.0103	0.0037	0.0026	0.003	0.1531	0.1087	0.0073	0.0035	0.004	0.025	0.005	0.0068	0.1633
1	rs10799333	226233834	1.04	0.69615671060944	1.52	0.823332010267983	0.0119636903978144	0.0046752885934446	0.1333	0.0631	0.0032	0.0029	0.0058	0.0019	0.0025	0.0149	0.1638	0.004	0.0036	0.0046	0.0968	0.0103	0.0037	0.0025	0.003	0.1529	0.1087	0.0074	0.0035	0.004	0.0249	0.0051	0.0068	0.1635
1	rs72757046	226235714	1.04	0.69615671060944	1.52	0.823332010267983	0.012076355561601	0.00475134800676449	0.1333	0.0631	0.0032	0.0029	0.0058	0.0019	0.0025	0.0149	0.1638	0.004	0.0036	0.0046	0.0968	0.0103	0.0037	0.0025	0.003	0.1529	0.1087	0.0074	0.0035	0.004	0.0249	0.0051	0.0068	0.1635
1	rs61835216	226236766	1.04	0.69615671060944	1.52	0.823332010267983	0.0105589004895559	0.00471323609573375	0.1333	0.063	0.0033	0.0028	0.0058	0.0019	0.0025	0.0149	0.1638	0.004	0.0036	0.0047	0.0969	0.0103	0.0038	0.0025	0.003	0.1529	0.1087	0.0074	0.0035	0.004	0.0249	0.0051	0.0068	0.1635
1	rs12126865	226246473	1.04	0.69615671060944	1.52	0.823332010267983	0.0114750038085867	0.00498347366020009	0.1333	0.063	0.0033	0.0028	0.0059	0.0019	0.0025	0.0149	0.1638	0.004	0.0036	0.0047	0.0968	0.0103	0.0038	0.0025	0.003	0.1529	0.1087	0.0074	0.0035	0.004	0.0249	0.0051	0.0068	0.1635
1	rs60311516	226259804	1.03	0.752927598544599	1.52	0.823332010267983	0.0425621612851494	0.00315242221717532	0.1335	0.063	0.0033	0.0029	0.0069	0.0019	0.0026	0.0149	0.1637	0.004	0.0034	0.0048	0.0957	0.0103	0.004	0.0025	0.0029	0.1518	0.1089	0.0075	0.0035	0.004	0.025	0.0054	0.0069	0.1636
1	rs4271181	226266029	1.03	0.752927598544599	1.52	0.823332010267983	0.074327086014936	0.00159414869709013	0.1331	0.0629	0.0033	0.0029	0.0072	0.0019	0.0026	0.0149	0.164	0.0041	0.0034	0.0048	0.0956	0.0103	0.0041	0.0032	0.0029	0.1512	0.1086	0.0075	0.0035	0.0041	0.025	0.0055	0.0069	0.1636
1	rs77998119	226274735	1.03	0.752927598544599	1.52	0.823332010267983	0.0761973980915549	0.00192651318028515	0.1333	0.063	0.0033	0.0028	0.0072	0.0019	0.0027	0.0149	0.1637	0.0041	0.0034	0.0048	0.0954	0.0104	0.0041	0.0031	0.0028	0.1511	0.1085	0.0076	0.0035	0.0041	0.025	0.0056	0.0069	0.1637
1	rs80027729	226295703	1.04	0.69615671060944	1.51	0.869735485018148	0.0802075432842139	0.00210590177211573	0.134	0.0633	0.0033	0.0027	0.0074	0.0019	0.0029	0.015	0.1628	0.0042	0.0035	0.0047	0.0949	0.0107	0.0041	0.0026	0.0028	0.1507	0.108	0.0079	0.0035	0.0042	0.0251	0.0058	0.007	0.164
1	rs10915942	226305741	1.03	0.752927598544599	1.51	0.869735485018148	0.0858627657636069	0.0016258116047978	0.1341	0.0634	0.0034	0.0027	0.0074	0.0019	0.0029	0.015	0.1625	0.0042	0.0036	0.0047	0.0946	0.0108	0.0042	0.0026	0.0028	0.1505	0.1078	0.008	0.0035	0.0042	0.0251	0.0059	0.007	0.1641
1	rs1877155	226313525	1.04	0.69615671060944	1.52	0.823332010267983	0.0839118771520803	0.00138220569585853	0.1342	0.0638	0.0034	0.0027	0.0074	0.0019	0.003	0.015	0.162	0.0042	0.0036	0.0047	0.0946	0.0109	0.0042	0.0026	0.0028	0.1503	0.1077	0.0081	0.0035	0.0043	0.0251	0.006	0.007	0.1639
1	rs74453054	226316367	1.04	0.69615671060944	1.52	0.823332010267983	0.0818759977670687	0.00166857050727444	0.1342	0.0638	0.0034	0.0027	0.0074	0.002	0.0031	0.0149	0.1619	0.0042	0.0036	0.0047	0.0945	0.0109	0.0042	0.0026	0.0028	0.1503	0.1076	0.0081	0.0035	0.0043	0.0253	0.0059	0.007	0.1639
1	rs80188476	226316852	1.04	0.69615671060944	1.52	0.823332010267983	0.0825358633906216	0.00148102039808509	0.1342	0.0637	0.0034	0.0027	0.0074	0.002	0.0031	0.0149	0.1619	0.0042	0.0036	0.0047	0.0945	0.0109	0.0042	0.0026	0.0028	0.1503	0.1076	0.0081	0.0035	0.0043	0.0253	0.0059	0.007	0.1639
1	rs11583805	226326080	1.04	0.69615671060944	1.52	0.823332010267983	0.103033149419624	0.00123202081727134	0.1344	0.0638	0.0036	0.0026	0.0075	0.0022	0.0033	0.0146	0.1611	0.0043	0.0036	0.0046	0.0945	0.011	0.0043	0.0025	0.0029	0.1501	0.1072	0.0082	0.0035	0.0044	0.0253	0.0062	0.0071	0.164
1	rs9728310	226331772	1.03	0.752927598544599	1.52	0.823332010267983	0.132017443497024	0.00137253430991809	0.1345	0.0639	0.0037	0.0026	0.0076	0.0023	0.0035	0.0144	0.1605	0.0044	0.0036	0.0047	0.0944	0.011	0.0043	0.0025	0.0029	0.1498	0.1069	0.0082	0.0035	0.0046	0.0254	0.0065	0.0071	0.1641
1	rs114954863	226336861	1.03	0.752927598544599	1.52	0.823332010267983	0.144773550326117	0.00121392861145126	0.1345	0.064	0.0037	0.0026	0.0077	0.0023	0.0035	0.0144	0.1603	0.0044	0.0036	0.0047	0.0943	0.011	0.0043	0.0025	0.0029	0.1498	0.107	0.0081	0.0035	0.0046	0.0253	0.0066	0.0072	0.1641
1	rs1219663	226350367	1.03	0.752927598544599	1.52	0.823332010267983	0.157251578605109	0.001552472048814	0.1346	0.064	0.0037	0.0026	0.0077	0.0023	0.0035	0.0144	0.1601	0.0044	0.0036	0.0048	0.0942	0.0109	0.0043	0.0025	0.0029	0.1498	0.1071	0.0081	0.0035	0.0046	0.0253	0.0066	0.0072	0.1641
1	rs58322813	226352812	1.04	0.69615671060944	1.52	0.823332010267983	0.158066634130474	0.00130589991905459	0.1346	0.064	0.0037	0.0026	0.0077	0.0023	0.0035	0.0144	0.1601	0.0044	0.0036	0.0048	0.0942	0.0109	0.0043	0.0025	0.0029	0.1498	0.1071	0.0081	0.0035	0.0046	0.0253	0.0066	0.0072	0.1641
1	rs72759068	226357792	1.03	0.752927598544599	1.52	0.823332010267983	0.156811125725491	0.00128720316956829	0.1345	0.0638	0.0037	0.0027	0.0079	0.0024	0.0035	0.0144	0.16	0.0044	0.0037	0.0048	0.0941	0.0109	0.0044	0.0025	0.003	0.1495	0.1071	0.0081	0.0035	0.0046	0.0255	0.0067	0.0072	0.1641
1	rs3101522	226365910	1.04	0.69615671060944	1.52	0.823332010267983	0.155831198761238	0.0026556328166852	0.1349	0.064	0.0039	0.0027	0.008	0.0025	0.0035	0.0145	0.1594	0.0046	0.0037	0.005	0.0936	0.011	0.0045	0.0026	0.0031	0.1488	0.1071	0.0079	0.0035	0.0047	0.0255	0.0068	0.0073	0.1638
1	rs3738797	226373997	1.04	0.69615671060944	1.52	0.823332010267983	0.155831198761238	0.00225580778728023	0.1349	0.0641	0.0039	0.0027	0.008	0.0026	0.0035	0.0145	0.1593	0.0046	0.0038	0.0051	0.0935	0.011	0.0045	0.0026	0.0031	0.1486	0.1071	0.0079	0.0035	0.0047	0.0255	0.0068	0.0073	0.1638
1	rs74842443	226389527	1.04	0.69615671060944	1.52	0.823332010267983	0.154754100962571	0.00337056561168834	0.135	0.0641	0.004	0.0028	0.0081	0.0027	0.0036	0.0146	0.159	0.0046	0.0038	0.0051	0.0932	0.011	0.0046	0.0028	0.0032	0.1482	0.107	0.0078	0.0035	0.0048	0.0255	0.0069	0.0074	0.1636
1	rs80301539	226396673	1.04	0.69615671060944	1.52	0.823332010267983	0.154653348977594	0.00446951472175774	0.1351	0.0641	0.0041	0.0028	0.0081	0.0027	0.0037	0.0146	0.1588	0.0047	0.0038	0.0052	0.0931	0.011	0.0047	0.0028	0.0033	0.148	0.1069	0.0078	0.0034	0.0048	0.0255	0.0069	0.0074	0.1635
1	rs3008191	226404531	1.04	0.69615671060944	1.52	0.823332010267983	0.164571908318922	0.0115591389873866	0.1353	0.0642	0.0044	0.0029	0.0082	0.0029	0.0039	0.0147	0.1582	0.0048	0.0038	0.0053	0.0926	0.0111	0.0048	0.0031	0.0034	0.1473	0.1068	0.0076	0.0035	0.0049	0.0255	0.007	0.0075	0.1632
1	rs3845509	226408675	1.04	0.69615671060944	1.52	0.823332010267983	0.155527819562481	0.0162797187862473	0.1352	0.0639	0.0044	0.0031	0.0082	0.003	0.004	0.0147	0.158	0.0048	0.0038	0.0054	0.0926	0.0111	0.0049	0.0033	0.0035	0.1469	0.1068	0.0075	0.0034	0.0049	0.0255	0.007	0.0075	0.1635
1	rs2615799	226412230	1.04	0.69615671060944	1.59	0.542287549749139	0.16495526302486	0.0208906907801202	0.1352	0.0638	0.0044	0.0031	0.0083	0.003	0.004	0.0147	0.158	0.0048	0.0038	0.0054	0.0925	0.0111	0.005	0.0033	0.0036	0.1468	0.1068	0.0074	0.0034	0.0049	0.0255	0.007	0.0075	0.1636
1	rs2377027	226420536	1.04	0.69615671060944	1.59	0.542287549749139	0.177389036835351	0.029172343869827	0.1351	0.0639	0.0044	0.0032	0.0084	0.0031	0.0039	0.0147	0.1579	0.0048	0.0038	0.0055	0.0925	0.0111	0.005	0.0034	0.0036	0.1465	0.1066	0.0074	0.0034	0.005	0.0256	0.007	0.0076	0.1636
1	rs2889537	226432521	1.04	0.69615671060944	1.6	0.508176723760061	0.184007339894949	0.0307683230870573	0.1351	0.0639	0.0045	0.0032	0.0085	0.0031	0.0039	0.0147	0.1576	0.005	0.0039	0.0055	0.0924	0.0112	0.005	0.0035	0.0036	0.1465	0.1065	0.0074	0.0034	0.005	0.0256	0.0071	0.0076	0.1633
1	rs115607396	226434904	1.04	0.69615671060944	1.61	0.475515229965307	0.173988398916291	0.0239673541978909	0.135	0.0639	0.0045	0.0032	0.0085	0.0031	0.0039	0.0147	0.1574	0.0051	0.0039	0.0055	0.0923	0.0112	0.0052	0.0035	0.0036	0.1464	0.1064	0.0074	0.0034	0.0051	0.0256	0.0071	0.0077	0.1631
1	rs78092502	226449221	1.03	0.752927598544599	1.61	0.475515229965307	0.162939814144495	0.0409347176008474	0.1348	0.0639	0.0045	0.0033	0.0086	0.0032	0.0039	0.0147	0.157	0.0052	0.0039	0.0056	0.0921	0.0113	0.0055	0.0035	0.0036	0.1463	0.1063	0.0074	0.0034	0.0053	0.0256	0.0072	0.0078	0.1629
1	rs10799345	226464539	1.03	0.752927598544599	1.61	0.475515229965307	0.158884170122002	0.048350110809401	0.1348	0.064	0.0045	0.0033	0.0086	0.0032	0.0039	0.0147	0.1569	0.0052	0.0039	0.0056	0.092	0.0113	0.0056	0.0035	0.0036	0.1461	0.1063	0.0074	0.0034	0.0054	0.0256	0.0071	0.0079	0.1629
1	rs72762700	226470227	1.03	0.752927598544599	1.61	0.475515229965307	0.158952410099828	0.0520120982983859	0.1347	0.064	0.0045	0.0033	0.0086	0.0032	0.0039	0.0148	0.1569	0.0052	0.0039	0.0056	0.092	0.0113	0.0056	0.0035	0.0036	0.1461	0.1063	0.0074	0.0034	0.0054	0.0256	0.0071	0.0079	0.1629
1	rs72762702	226477031	1.03	0.752927598544599	1.61	0.475515229965307	0.158747741851115	0.047155529622295	0.1347	0.0641	0.0045	0.0033	0.0086	0.0032	0.0039	0.0147	0.1568	0.0053	0.004	0.0056	0.0919	0.0113	0.0056	0.0035	0.0036	0.146	0.1062	0.0074	0.0034	0.0054	0.0257	0.0072	0.0079	0.1628
1	rs41305548	226488924	1.03	0.752927598544599	1.64	0.38599849551783	0.165129687623609	0.0520120982983859	0.1345	0.0641	0.0046	0.0034	0.0086	0.0032	0.004	0.0147	0.1567	0.0053	0.004	0.0056	0.0919	0.0113	0.0057	0.0035	0.0037	0.1459	0.1062	0.0075	0.0034	0.0054	0.0257	0.0073	0.0078	0.1628
1	rs56321125	226492280	1.03	0.752927598544599	1.64	0.38599849551783	0.172445499860599	0.0554705311692751	0.1345	0.0641	0.0046	0.0034	0.0087	0.0032	0.004	0.0147	0.1566	0.0053	0.004	0.0056	0.0918	0.0113	0.0057	0.0035	0.0037	0.1458	0.1061	0.0075	0.0034	0.0054	0.0257	0.0073	0.0078	0.1628
1	rs61836914	226498784	1.03	0.752927598544599	1.64	0.38599849551783	0.158475092041815	0.0362121591486329	0.1345	0.0642	0.0047	0.0034	0.0087	0.0033	0.0039	0.0147	0.1565	0.0051	0.004	0.0056	0.0918	0.0112	0.0058	0.0036	0.0037	0.1459	0.106	0.0075	0.0034	0.0054	0.0258	0.0074	0.0078	0.1626
1	rs4653443	226506053	1.04	0.69615671060944	1.64	0.38599849551783	0.123014445012551	0.026555233577288	0.1351	0.0642	0.0046	0.0036	0.0088	0.0033	0.004	0.0146	0.1563	0.0052	0.0041	0.0055	0.0915	0.0112	0.0058	0.0036	0.0038	0.1457	0.1059	0.0075	0.0035	0.0054	0.0257	0.0071	0.0076	0.1628
1	rs116692386	226511303	1.04	0.69615671060944	1.64	0.38599849551783	0.144676704375955	0.0234476996623001	0.1349	0.0644	0.0046	0.0036	0.0088	0.0033	0.004	0.0145	0.1564	0.0053	0.0041	0.0055	0.0914	0.0116	0.0058	0.0036	0.0037	0.1455	0.1057	0.0075	0.0036	0.0054	0.0256	0.0072	0.0076	0.163
1	rs7522942	226521069	1.04	0.69615671060944	1.65	0.358901199458623	0.228831909039157	0.049375805486924	0.1345	0.0645	0.0046	0.0036	0.0088	0.0033	0.004	0.0142	0.1566	0.0053	0.0042	0.0056	0.091	0.0125	0.0059	0.0037	0.0038	0.1451	0.1053	0.0074	0.0037	0.0053	0.0254	0.0075	0.0075	0.1633
1	rs10915975	226521192	1.04	0.69615671060944	1.65	0.358901199458623	0.231911811469726	0.0475125237901663	0.1345	0.0645	0.0046	0.0036	0.0088	0.0033	0.004	0.0142	0.1566	0.0052	0.0042	0.0056	0.091	0.0125	0.0059	0.0037	0.0038	0.1451	0.1053	0.0074	0.0037	0.0053	0.0254	0.0075	0.0075	0.1633
1	rs61642967	226527705	1.06	0.591046266007479	1.66	0.333131717406117	0.218089226208779	0.0682804632597533	0.1343	0.0671	0.0046	0.0037	0.0087	0.0034	0.0043	0.0142	0.1548	0.0049	0.0044	0.0055	0.0909	0.0128	0.0059	0.0039	0.0041	0.1435	0.1039	0.0071	0.0039	0.0055	0.0252	0.0078	0.0077	0.1645
1	rs7547958	226534670	1.07	0.542615033110665	1.66	0.333131717406117	0.101102608846647	0.0771380565678029	0.1329	0.0695	0.0047	0.0037	0.007	0.0036	0.0045	0.0147	0.1521	0.0047	0.0047	0.0058	0.0905	0.0133	0.0057	0.004	0.0043	0.144	0.1044	0.0066	0.0041	0.0057	0.0244	0.0079	0.0079	0.1657
1	rs16845712	226536337	1.07	0.542615033110665	1.66	0.333131717406117	0.104641685498284	0.0936794640491989	0.1324	0.0701	0.0049	0.0036	0.0069	0.0036	0.0045	0.0146	0.1515	0.0047	0.0047	0.0059	0.0905	0.0133	0.0058	0.004	0.0044	0.1441	0.1043	0.0065	0.0041	0.0059	0.0241	0.0081	0.0079	0.1661
1	rs878366	226537868	1.07	0.542615033110665	1.66	0.333131717406117	0.112751214759458	0.116764586706999	0.1324	0.0703	0.005	0.0036	0.0069	0.0036	0.0045	0.0146	0.1513	0.0047	0.0047	0.0059	0.0905	0.0133	0.0059	0.004	0.0044	0.1441	0.1042	0.0065	0.0041	0.006	0.024	0.0081	0.0079	0.1661
1	rs35709863	226539909	1.07	0.542615033110665	1.66	0.333131717406117	0.123219443036617	0.134387839338093	0.1325	0.0706	0.005	0.0036	0.0067	0.0035	0.0045	0.0145	0.151	0.0046	0.0048	0.006	0.0905	0.0135	0.0059	0.004	0.0044	0.144	0.1041	0.0062	0.0042	0.0061	0.0238	0.0081	0.0082	0.1663
1	rs8679	226548554	1.07	0.542615033110665	1.66	0.333131717406117	0.157590883655576	0.191074709385667	0.1327	0.0708	0.0051	0.0035	0.0067	0.0035	0.0044	0.0143	0.1505	0.0046	0.0048	0.0061	0.0904	0.0137	0.006	0.0039	0.0043	0.1438	0.104	0.006	0.0043	0.0062	0.0235	0.0082	0.0085	0.1666
1	rs3219134	226554265	1.07	0.542615033110665	1.65	0.358901199458623	0.162351827096947	0.189943862760681	0.1328	0.0707	0.005	0.0035	0.0067	0.0034	0.0044	0.0143	0.1505	0.0046	0.0048	0.0061	0.0904	0.0137	0.006	0.0039	0.0043	0.1439	0.104	0.006	0.0043	0.0062	0.0235	0.0082	0.0085	0.1667
1	rs1136410	226555302	1.07	0.542615033110665	1.65	0.358901199458623	0.14723986427594	0.185952958339467	0.1328	0.0706	0.005	0.0035	0.0067	0.0034	0.0044	0.0143	0.1507	0.0046	0.0048	0.0061	0.0905	0.0136	0.006	0.0039	0.0043	0.1439	0.1041	0.006	0.0043	0.0062	0.0235	0.0082	0.0085	0.1667
1	rs3219123	226555348	1.07	0.542615033110665	1.64	0.38599849551783	0.147174643612174	0.185952958339467	0.1328	0.0706	0.005	0.0035	0.0067	0.0034	0.0044	0.0143	0.1507	0.0046	0.0048	0.0061	0.0905	0.0136	0.006	0.0039	0.0043	0.1439	0.1041	0.006	0.0043	0.0062	0.0235	0.0082	0.0085	0.1667
1	rs78797064	226560976	1.07	0.542615033110665	1.64	0.38599849551783	0.146003608330289	0.192517260682641	0.1328	0.0707	0.005	0.0035	0.0067	0.0034	0.0044	0.0143	0.1507	0.0046	0.0048	0.0061	0.0905	0.0136	0.006	0.0039	0.0043	0.1438	0.1041	0.006	0.0043	0.0062	0.0234	0.0082	0.0085	0.1667
1	rs3219090	226564691	1.07	0.542615033110665	1.64	0.38599849551783	0.148810313828011	0.207776965015592	0.1328	0.0708	0.005	0.0035	0.0067	0.0034	0.0044	0.0143	0.1506	0.0046	0.0048	0.0061	0.0905	0.0136	0.006	0.0039	0.0043	0.1437	0.104	0.006	0.0043	0.0062	0.0235	0.0082	0.0087	0.1667
1	rs1805410	226568665	1.07	0.542615033110665	1.63	0.414449909043039	0.112003512303431	0.177657036884668	0.1329	0.0708	0.005	0.0035	0.0067	0.0034	0.0043	0.0143	0.1506	0.0046	0.0048	0.0061	0.0905	0.0136	0.006	0.0039	0.0044	0.1437	0.104	0.006	0.0043	0.0062	0.0235	0.0079	0.0087	0.1668
1	rs114939615	226591587	1.07	0.542615033110665	1.63	0.414449909043039	0.0975885070796186	0.164874148879263	0.1329	0.0709	0.005	0.0036	0.0067	0.0034	0.0043	0.0143	0.1505	0.0047	0.0048	0.0061	0.0904	0.0136	0.006	0.0039	0.0045	0.1438	0.1038	0.0059	0.0043	0.0062	0.0235	0.0079	0.0087	0.1668
1	rs77080159	226607112	1.07	0.542615033110665	1.63	0.414449909043039	0.0951723446972951	0.16899940789326	0.133	0.0711	0.005	0.0036	0.0068	0.0034	0.0043	0.0143	0.1503	0.0047	0.0048	0.0061	0.0905	0.0135	0.006	0.0038	0.0045	0.1434	0.1039	0.0059	0.0043	0.0062	0.0235	0.0079	0.0087	0.1669
1	rs2039925	226610512	1.07	0.542615033110665	1.63	0.414449909043039	0.0845126691760089	0.164190091256066	0.1332	0.0715	0.0049	0.0037	0.0069	0.0034	0.0042	0.0143	0.1499	0.0048	0.0049	0.0061	0.0907	0.0134	0.006	0.0037	0.0046	0.1427	0.1039	0.0058	0.0044	0.0061	0.0237	0.0079	0.0088	0.1672
1	rs907186	226612949	1.07	0.542615033110665	1.63	0.414449909043039	0.0994513008599481	0.196451224054656	0.1331	0.0721	0.0049	0.0037	0.007	0.0033	0.0042	0.0143	0.1493	0.0049	0.0049	0.0061	0.0907	0.0133	0.006	0.0037	0.0046	0.1424	0.1038	0.0058	0.0045	0.0062	0.0239	0.0079	0.009	0.1672
1	rs6698490	226617469	1.07	0.542615033110665	1.63	0.414449909043039	0.070264242098958	0.203557499282664	0.1333	0.0729	0.0047	0.0036	0.0069	0.0033	0.0039	0.014	0.1484	0.0048	0.0052	0.006	0.0906	0.0134	0.0061	0.0038	0.0044	0.1426	0.1041	0.0056	0.0046	0.0063	0.0242	0.0076	0.009	0.1674
1	rs10799352	226631272	1.08	0.496867270490283	1.63	0.414449909043039	0.0389095373479826	0.222552184077505	0.1347	0.074	0.0048	0.0036	0.0068	0.0033	0.0032	0.014	0.1478	0.0048	0.0053	0.006	0.0912	0.0135	0.006	0.0035	0.0043	0.1428	0.1035	0.0053	0.0046	0.0064	0.0243	0.0068	0.0089	0.1674
1	rs12122349	226637571	1.08	0.496867270490283	1.63	0.414449909043039	0.0372876300449975	0.231268441210747	0.1347	0.0741	0.0049	0.0036	0.0068	0.0033	0.0031	0.014	0.1478	0.0049	0.0053	0.006	0.0912	0.0135	0.0061	0.0035	0.0043	0.143	0.1031	0.0053	0.0046	0.0064	0.0243	0.0068	0.0087	0.1673
1	rs77488620	226642082	1.08	0.496867270490283	1.63	0.414449909043039	0.032094980017786	0.214801633322173	0.1347	0.0743	0.0049	0.0036	0.0068	0.0033	0.0031	0.014	0.1478	0.005	0.0054	0.0062	0.0913	0.0135	0.0061	0.0035	0.0043	0.143	0.103	0.0053	0.0046	0.0064	0.0243	0.0068	0.0086	0.1668
1	rs2056722	226645062	1.08	0.496867270490283	1.64	0.38599849551783	0.0436901552318172	0.220606109694163	0.1348	0.0748	0.005	0.0037	0.0068	0.0033	0.0031	0.0139	0.1477	0.0052	0.0054	0.0064	0.0913	0.0135	0.0061	0.0034	0.0043	0.1432	0.1027	0.0053	0.0046	0.0063	0.0242	0.0069	0.0085	0.1663
1	rs61835431	226650581	1.08	0.496867270490283	1.64	0.38599849551783	0.0399282076076442	0.206719395934027	0.1347	0.075	0.0051	0.0036	0.0068	0.0033	0.0031	0.0138	0.1475	0.0052	0.0054	0.0064	0.0911	0.0135	0.0061	0.0034	0.0042	0.1435	0.1027	0.0053	0.0046	0.0063	0.0242	0.007	0.0085	0.1661
1	rs12033699	226655011	1.08	0.496867270490283	1.64	0.38599849551783	0.0454970572117187	0.243874340919409	0.1345	0.0754	0.0051	0.0036	0.0068	0.0032	0.0031	0.0137	0.1473	0.0053	0.0053	0.0065	0.0911	0.0135	0.0063	0.0034	0.0042	0.1434	0.1027	0.0053	0.0045	0.0065	0.0243	0.007	0.0084	0.1661
1	rs12132162	226657097	1.09	0.453749840114468	1.64	0.38599849551783	0.0393956781503548	0.214266761911741	0.1345	0.0754	0.0051	0.0036	0.0068	0.0032	0.0031	0.0137	0.1473	0.0053	0.0053	0.0065	0.0911	0.0134	0.0063	0.0034	0.0042	0.1434	0.1026	0.0053	0.0045	0.0065	0.0242	0.007	0.0084	0.1661
1	rs11588657	226676299	1.09	0.453749840114468	1.63	0.414449909043039	0.0949477789559068	0.275487288011434	0.1347	0.0765	0.0052	0.0035	0.0068	0.003	0.0033	0.0138	0.1475	0.0055	0.005	0.0064	0.0905	0.0133	0.0064	0.0033	0.0046	0.1429	0.1021	0.0052	0.0041	0.0069	0.0238	0.007	0.0082	0.1672
1	rs1151816	226694622	1.09	0.453749840114468	1.63	0.414449909043039	0.119561257827319	0.316445241165028	0.1345	0.0773	0.0052	0.0036	0.0066	0.003	0.0034	0.0137	0.1474	0.0056	0.005	0.0063	0.0902	0.0132	0.0065	0.0034	0.0047	0.1427	0.1018	0.0052	0.0041	0.0069	0.0235	0.007	0.0081	0.1678
1	rs1151815	226694739	1.09	0.453749840114468	1.63	0.414449909043039	0.121963452299707	0.320075775582771	0.1345	0.0773	0.0052	0.0036	0.0066	0.003	0.0034	0.0137	0.1474	0.0056	0.005	0.0063	0.0902	0.0132	0.0065	0.0034	0.0047	0.1427	0.1018	0.0052	0.0041	0.0069	0.0235	0.007	0.0081	0.1678
1	rs6662089	226697461	1.09	0.453749840114468	1.64	0.38599849551783	0.113056713453847	0.317533115843343	0.1345	0.0774	0.0052	0.0036	0.0066	0.0031	0.0034	0.0138	0.1473	0.0056	0.005	0.0063	0.0903	0.0132	0.0065	0.0035	0.0047	0.1426	0.1017	0.0052	0.0041	0.0069	0.0235	0.007	0.0081	0.1678
1	rs1287949	226703467	1.09	0.453749840114468	1.64	0.38599849551783	0.0970567191898975	0.290556551205595	0.1349	0.0775	0.0051	0.0037	0.0064	0.0032	0.0036	0.0139	0.1472	0.0055	0.0049	0.0062	0.0903	0.0132	0.0066	0.0037	0.0049	0.142	0.1009	0.0053	0.0044	0.0068	0.0232	0.0071	0.0081	0.1681
1	rs1151814	226704624	1.09	0.453749840114468	1.64	0.38599849551783	0.0991435722303076	0.269598107849824	0.135	0.0776	0.0051	0.0038	0.0063	0.0033	0.0038	0.0139	0.1468	0.0055	0.0049	0.0061	0.0902	0.0133	0.0065	0.0038	0.0049	0.142	0.1009	0.0054	0.0045	0.0068	0.0232	0.0071	0.0082	0.1679
1	rs2126332	226705690	1.09	0.453749840114468	1.64	0.38599849551783	0.0898505719870831	0.227550742548961	0.1347	0.0777	0.0051	0.0038	0.0065	0.0034	0.0039	0.014	0.1468	0.0055	0.0048	0.0061	0.0898	0.0133	0.0066	0.0039	0.0048	0.1418	0.1006	0.0054	0.0045	0.0068	0.0234	0.0071	0.0082	0.168
1	rs16846058	226707616	1.09	0.453749840114468	1.64	0.38599849551783	0.0684902355265489	0.160397311838853	0.1349	0.0775	0.005	0.0038	0.0064	0.0035	0.0039	0.014	0.1464	0.0054	0.0048	0.006	0.0897	0.0133	0.0066	0.0039	0.0049	0.1417	0.1003	0.0054	0.0046	0.0069	0.0236	0.0071	0.0082	0.1683
1	rs941267	226709096	1.09	0.453749840114468	1.65	0.358901199458623	0.070841488050229	0.156347993447435	0.135	0.0775	0.005	0.0039	0.0064	0.0036	0.004	0.014	0.1462	0.0054	0.0047	0.006	0.0898	0.0133	0.0066	0.004	0.0049	0.1417	0.1002	0.0055	0.0046	0.007	0.0236	0.0072	0.0082	0.1683
1	rs76275764	226710040	1.09	0.453749840114468	1.66	0.333131717406117	0.0676443890681649	0.154432718292155	0.1351	0.0775	0.005	0.0039	0.0064	0.0036	0.004	0.014	0.1461	0.0054	0.0047	0.006	0.0898	0.0133	0.0066	0.004	0.0049	0.1416	0.1001	0.0055	0.0046	0.007	0.0237	0.0072	0.0082	0.1683
1	rs114020452	226714409	1.1	0.413206464175836	1.65	0.358901199458623	0.0651675113200512	0.151006531248728	0.1355	0.0775	0.005	0.0039	0.0064	0.0037	0.004	0.014	0.1459	0.0054	0.0047	0.006	0.0898	0.0133	0.0065	0.0041	0.0049	0.1415	0.0999	0.0055	0.0046	0.007	0.0238	0.0072	0.0082	0.1683
1	rs74478947	226714566	1.1	0.413206464175836	1.65	0.358901199458623	0.0617443918040107	0.14817249413562	0.1355	0.0775	0.005	0.0039	0.0064	0.0037	0.004	0.014	0.1459	0.0054	0.0047	0.006	0.0898	0.0132	0.0065	0.0041	0.0049	0.1416	0.0999	0.0055	0.0046	0.007	0.0238	0.0072	0.0082	0.1683
1	rs77817229	226714603	1.1	0.413206464175836	1.65	0.358901199458623	0.0615556812176727	0.147702035241836	0.1355	0.0775	0.005	0.0039	0.0064	0.0037	0.004	0.014	0.1459	0.0054	0.0047	0.006	0.0898	0.0132	0.0065	0.0041	0.0049	0.1416	0.0999	0.0055	0.0046	0.007	0.0238	0.0072	0.0082	0.1683
1	rs71646789	226718230	1.1	0.413206464175836	1.65	0.358901199458623	0.0625411454256271	0.150343530873822	0.1357	0.0775	0.005	0.0039	0.0064	0.0037	0.004	0.0139	0.1457	0.0053	0.0047	0.006	0.0898	0.0132	0.0066	0.0041	0.0049	0.1415	0.0998	0.0055	0.0046	0.007	0.0239	0.0072	0.0083	0.1682
1	rs12751556	226729545	1.1	0.413206464175836	1.65	0.358901199458623	0.0648158187952925	0.147514002725203	0.1363	0.0776	0.005	0.0039	0.0063	0.0038	0.0041	0.0138	0.1452	0.0052	0.0046	0.006	0.0898	0.013	0.0066	0.0043	0.005	0.1415	0.0992	0.0055	0.0045	0.0071	0.0243	0.0072	0.0084	0.1681
1	rs75046257	226731579	1.1	0.413206464175836	1.65	0.358901199458623	0.0678853587343009	0.150532852689932	0.1364	0.0776	0.005	0.0039	0.0063	0.0039	0.0041	0.0138	0.1451	0.0052	0.0046	0.006	0.0898	0.013	0.0066	0.0043	0.005	0.1414	0.0992	0.0055	0.0045	0.0071	0.0244	0.0072	0.0084	0.168
1	rs667462	226742313	1.11	0.375177619549844	1.66	0.333131717406117	0.0760025234658788	0.154432718292155	0.137	0.0776	0.005	0.004	0.0063	0.0041	0.0041	0.0138	0.1446	0.0053	0.0046	0.006	0.0897	0.013	0.0066	0.0044	0.0051	0.141	0.0986	0.0055	0.0044	0.0072	0.0248	0.0073	0.0084	0.1681
1	rs113823978	226748058	1.11	0.375177619549844	1.66	0.333131717406117	0.0843737820307543	0.171769339030634	0.1373	0.0777	0.005	0.0041	0.0063	0.0042	0.0041	0.0138	0.1443	0.0053	0.0046	0.006	0.0896	0.0129	0.0066	0.0045	0.0051	0.1408	0.0983	0.0055	0.0043	0.0072	0.025	0.0074	0.0084	0.1681
1	rs659989	226748563	1.11	0.375177619549844	1.68	0.285465824887251	0.0916436601590365	0.182294833329687	0.1374	0.0777	0.005	0.0041	0.0063	0.0042	0.0041	0.0139	0.1443	0.0053	0.0046	0.006	0.0896	0.0129	0.0066	0.0045	0.0051	0.1408	0.0982	0.0055	0.0043	0.0072	0.025	0.0074	0.0084	0.1682
1	rs660449	226748670	1.11	0.375177619549844	1.68	0.285465824887251	0.0894178025311945	0.176554119740517	0.1374	0.0777	0.005	0.0041	0.0063	0.0042	0.0041	0.0139	0.1443	0.0053	0.0046	0.006	0.0896	0.0129	0.0066	0.0045	0.0051	0.1408	0.0982	0.0055	0.0043	0.0072	0.025	0.0074	0.0084	0.1682
1	rs76852798	226762116	1.12	0.339600448506511	1.68	0.285465824887251	0.10607858920289	0.106012960317206	0.1415	0.0767	0.0049	0.0045	0.0059	0.0046	0.0041	0.0135	0.1426	0.0052	0.0047	0.0058	0.0879	0.0128	0.0062	0.0046	0.005	0.1414	0.0953	0.0056	0.0039	0.0072	0.0266	0.0074	0.0089	0.1695
1	rs530341	226764667	1.12	0.339600448506511	1.68	0.285465824887251	0.12051285327965	0.105846842146596	0.1418	0.0766	0.0049	0.0046	0.0059	0.0046	0.0041	0.0135	0.1424	0.0051	0.0048	0.0057	0.0877	0.0128	0.0062	0.0046	0.005	0.1415	0.0951	0.0057	0.0039	0.0072	0.0268	0.0074	0.0089	0.1696
1	rs147572549	226771289	1.12	0.339600448506511	1.68	0.285465824887251	0.0836585191390468	0.0761886257580679	0.1431	0.0759	0.0049	0.0044	0.0057	0.0046	0.004	0.0138	0.1426	0.0049	0.0047	0.0057	0.0867	0.0128	0.006	0.0046	0.0048	0.1425	0.0947	0.0057	0.0037	0.0067	0.0271	0.0073	0.0084	0.1711
1	rs12748055	226771482	1.12	0.339600448506511	1.68	0.285465824887251	0.083566510239021	0.0745206892954474	0.1431	0.0759	0.0049	0.0044	0.0057	0.0046	0.004	0.0137	0.1427	0.0049	0.0047	0.0057	0.0867	0.0128	0.0059	0.0046	0.0048	0.1425	0.0947	0.0057	0.0037	0.0067	0.0271	0.0072	0.0084	0.1711
1	rs75957868	226771626	1.12	0.339600448506511	1.68	0.285465824887251	0.0835205300401666	0.0738721523756238	0.1431	0.0759	0.0049	0.0044	0.0057	0.0046	0.004	0.0137	0.1427	0.0049	0.0047	0.0057	0.0867	0.0128	0.0059	0.0046	0.0048	0.1425	0.0947	0.0057	0.0037	0.0067	0.0271	0.0072	0.0084	0.1711
1	rs115220203	226772077	1.12	0.339600448506511	1.68	0.285465824887251	0.0822851704586635	0.0725820932031408	0.1431	0.0758	0.0049	0.0044	0.0057	0.0046	0.004	0.0137	0.1427	0.0049	0.0047	0.0057	0.0867	0.0128	0.0059	0.0046	0.0049	0.1425	0.0947	0.0057	0.0037	0.0067	0.0271	0.0073	0.0084	0.1711
1	rs528316	226774876	1.12	0.339600448506511	1.68	0.285465824887251	0.077789967701889	0.068838382882819	0.1431	0.0755	0.0049	0.0044	0.0057	0.0046	0.0042	0.0138	0.1427	0.0049	0.0046	0.0057	0.0866	0.0128	0.0059	0.0046	0.005	0.1426	0.0947	0.0057	0.0037	0.0067	0.0271	0.0073	0.0084	0.1712
1	rs12126183	226777312	1.12	0.339600448506511	1.68	0.285465824887251	0.073075778674329	0.0712305626715058	0.1432	0.0755	0.0049	0.0044	0.0057	0.0046	0.0042	0.0138	0.1428	0.0049	0.0046	0.0057	0.0867	0.0127	0.0059	0.0046	0.0049	0.1426	0.0946	0.0057	0.0038	0.0067	0.0271	0.0073	0.0084	0.1712
1	rs6692596	226778158	1.12	0.339600448506511	1.68	0.285465824887251	0.0738376510674263	0.0630754403159176	0.1432	0.0755	0.0049	0.0044	0.0057	0.0046	0.0042	0.0137	0.1428	0.0049	0.0047	0.0057	0.0867	0.0127	0.0059	0.0046	0.0049	0.1426	0.0946	0.0057	0.0038	0.0066	0.0271	0.0073	0.0083	0.1712
1	rs17521099	226786012	1.12	0.339600448506511	1.68	0.285465824887251	0.0611981812826575	0.0694683009812327	0.1436	0.0754	0.0049	0.0044	0.0057	0.0046	0.0042	0.0137	0.1426	0.0049	0.0046	0.0057	0.0867	0.0127	0.0059	0.0045	0.0049	0.1428	0.0943	0.0056	0.0038	0.0065	0.0272	0.0073	0.0083	0.1712
1	rs41314286	226792326	1.12	0.339600448506511	1.69	0.263511633917478	0.0556286503262056	0.070100603587163	0.144	0.0753	0.0049	0.0045	0.0057	0.0046	0.0043	0.0137	0.1425	0.0048	0.0046	0.0057	0.0867	0.0126	0.0058	0.0045	0.0049	0.143	0.0941	0.0056	0.0038	0.0064	0.0273	0.0072	0.0083	0.1712
1	rs41305727	226793834	1.12	0.339600448506511	1.69	0.263511633917478	0.0542824167090515	0.0675857287633521	0.1441	0.0753	0.0049	0.0045	0.0057	0.0046	0.0043	0.0137	0.1424	0.0048	0.0046	0.0057	0.0867	0.0126	0.0058	0.0045	0.0049	0.143	0.0941	0.0056	0.0038	0.0063	0.0273	0.0072	0.0083	0.1712
1	rs41303101	226795722	1.12	0.339600448506511	1.69	0.263511633917478	0.0548566769966775	0.0577860044362551	0.1442	0.0753	0.0049	0.0045	0.0058	0.0046	0.0043	0.0137	0.1424	0.0048	0.0046	0.0057	0.0867	0.0126	0.0058	0.0045	0.0049	0.1431	0.094	0.0056	0.0038	0.0063	0.0274	0.0072	0.0083	0.1712
1	rs697839	226795975	1.12	0.339600448506511	1.69	0.263511633917478	0.0618199828502162	0.0536349935677788	0.1442	0.0753	0.0049	0.0045	0.0058	0.0046	0.0043	0.0138	0.1424	0.0048	0.0044	0.0057	0.0867	0.0126	0.0058	0.0045	0.0049	0.1431	0.094	0.0056	0.0038	0.0063	0.0274	0.0072	0.0083	0.1712
1	rs587043	226797522	1.12	0.339600448506511	1.69	0.263511633917478	0.0543691662771706	0.0549615158225344	0.1443	0.0752	0.0048	0.0045	0.0058	0.0046	0.0043	0.0137	0.1425	0.0049	0.0044	0.0057	0.0872	0.0126	0.0058	0.0045	0.0049	0.1432	0.0938	0.0056	0.0038	0.0063	0.0273	0.0071	0.0083	0.1712
1	rs6664299	226797672	1.12	0.339600448506511	1.69	0.263511633917478	0.0595971899900357	0.0564303715929338	0.1443	0.0751	0.0048	0.0045	0.0058	0.0046	0.0043	0.0137	0.1422	0.0049	0.0044	0.0057	0.0872	0.0126	0.0058	0.0047	0.0049	0.1434	0.0939	0.0056	0.0038	0.0063	0.0273	0.0071	0.0083	0.1712
1	rs631483	226804603	1.12	0.339600448506511	1.7	0.24276969786222	0.0660127297635556	0.0485906013625322	0.1447	0.0751	0.0046	0.0045	0.0058	0.0046	0.0043	0.0137	0.1424	0.0044	0.0043	0.0056	0.0863	0.0124	0.0057	0.0046	0.0049	0.1441	0.0938	0.0059	0.0039	0.006	0.0275	0.0071	0.008	0.1721
1	rs6696348	226817467	1.13	0.306408690300974	1.7	0.24276969786222	0.0351815194160741	0.0171198840365831	0.1482	0.0742	0.0039	0.0038	0.0057	0.0041	0.0038	0.013	0.1442	0.0037	0.0037	0.0054	0.0854	0.011	0.0048	0.0045	0.0043	0.146	0.0952	0.006	0.0038	0.0056	0.0276	0.0059	0.008	0.1749
1	rs12117129	226818015	1.13	0.306408690300974	1.69	0.263511633917478	0.0375164146634904	0.0261908178568244	0.1483	0.0742	0.0039	0.0038	0.0057	0.0041	0.0038	0.013	0.1442	0.0037	0.0037	0.0054	0.0854	0.011	0.0048	0.0045	0.0043	0.146	0.0951	0.006	0.0038	0.0055	0.0276	0.0058	0.008	0.1749
1	rs12129314	226819139	1.13	0.306408690300974	1.69	0.263511633917478	0.0379361065268498	0.0299412080654744	0.1483	0.0742	0.0039	0.0038	0.0057	0.0041	0.0038	0.0129	0.1442	0.0037	0.0037	0.0054	0.0853	0.0109	0.0048	0.0045	0.0043	0.1461	0.0951	0.006	0.0038	0.0055	0.0276	0.0058	0.008	0.1749
1	rs55833574	226832065	1.14	0.275532638758866	1.69	0.263511633917478	0.0391729261144079	0.0420006674665008	0.1487	0.0742	0.0038	0.0037	0.0056	0.004	0.0038	0.0127	0.1443	0.0038	0.0037	0.0054	0.0851	0.0107	0.0048	0.0047	0.0042	0.1469	0.0951	0.006	0.0038	0.0054	0.0275	0.0058	0.0079	0.1751
1	rs72754511	226832217	1.14	0.275532638758866	1.69	0.263511633917478	0.0394375410789093	0.0385678787188565	0.1487	0.0742	0.0038	0.0037	0.0056	0.004	0.0038	0.0127	0.1443	0.0038	0.0037	0.0054	0.0851	0.0107	0.0048	0.0047	0.0042	0.1469	0.0951	0.006	0.0038	0.0054	0.0275	0.0057	0.0079	0.1751
1	rs117802933	226840978	1.14	0.275532638758866	1.69	0.263511633917478	0.0525838000634388	0.0247570096144036	0.1489	0.0742	0.0036	0.0037	0.0054	0.004	0.0038	0.0126	0.1444	0.0038	0.0037	0.0053	0.085	0.0107	0.0048	0.0049	0.0042	0.1471	0.095	0.006	0.0038	0.0054	0.0274	0.0057	0.008	0.1753
1	rs1144834	226844491	1.14	0.275532638758866	1.69	0.263511633917478	0.0562123630535631	0.0197250652650028	0.1489	0.0742	0.0035	0.0037	0.0053	0.004	0.0038	0.0125	0.1445	0.0038	0.0037	0.0054	0.085	0.0106	0.0049	0.0049	0.0042	0.1471	0.095	0.006	0.0038	0.0054	0.0274	0.0057	0.008	0.1753
1	rs12568026	226844678	1.14	0.275532638758866	1.69	0.263511633917478	0.0564968388904632	0.01948795674029	0.1489	0.0742	0.0035	0.0037	0.0053	0.004	0.0038	0.0125	0.1445	0.0038	0.0037	0.0054	0.085	0.0106	0.0049	0.0049	0.0042	0.1471	0.095	0.006	0.0038	0.0054	0.0274	0.0057	0.008	0.1753
1	rs10916025	226855889	1.13	0.306408690300974	1.69	0.263511633917478	0.0597819100965037	0.00818082769224919	0.1503	0.0746	0.0032	0.0034	0.0053	0.0037	0.0035	0.0128	0.1446	0.0041	0.0037	0.0053	0.0847	0.0104	0.0048	0.0049	0.0037	0.1471	0.0957	0.0062	0.004	0.0054	0.0271	0.0051	0.0078	0.1757
1	rs55970631	226858284	1.13	0.306408690300974	1.69	0.263511633917478	0.0602825473039444	0.00813002667673375	0.1503	0.0745	0.0032	0.0034	0.0053	0.0037	0.0035	0.0128	0.1446	0.0041	0.0037	0.0053	0.0847	0.0104	0.0048	0.0049	0.0037	0.1471	0.0957	0.0062	0.004	0.0054	0.0271	0.0051	0.0078	0.1757
1	rs697847	226864958	1.13	0.306408690300974	1.69	0.263511633917478	0.0587889151935494	0.00813002667673375	0.1503	0.0744	0.0032	0.0035	0.0052	0.0037	0.0035	0.0127	0.1446	0.0041	0.0037	0.0053	0.0847	0.0104	0.0048	0.0049	0.0037	0.1471	0.0957	0.0063	0.004	0.0054	0.0271	0.0051	0.0078	0.1756
1	rs78243131	226865937	1.13	0.306408690300974	1.69	0.263511633917478	0.0584968097555229	0.00813002667673375	0.1503	0.0744	0.0032	0.0035	0.0052	0.0037	0.0035	0.0127	0.1447	0.0041	0.0037	0.0053	0.0847	0.0104	0.0048	0.0049	0.0037	0.1471	0.0957	0.0063	0.004	0.0054	0.0271	0.0051	0.0078	0.1756
1	rs61835598	226872484	1.13	0.306408690300974	1.69	0.263511633917478	0.0576443269410511	0.00833421748974815	0.1503	0.0744	0.0032	0.0034	0.0052	0.0037	0.0035	0.0127	0.1447	0.0041	0.0037	0.0053	0.0846	0.0104	0.0048	0.0049	0.0037	0.1471	0.0957	0.0063	0.004	0.0054	0.0271	0.005	0.0078	0.1756
1	rs3768403	226898992	1.13	0.306408690300974	1.69	0.263511633917478	0.0679456886978384	0.00717231105158613	0.1511	0.0742	0.0032	0.0034	0.0052	0.0036	0.0035	0.0126	0.1449	0.0041	0.0037	0.0053	0.0843	0.0103	0.0049	0.0048	0.0036	0.147	0.0959	0.0062	0.004	0.0055	0.0272	0.005	0.0079	0.1755
1	rs3768405	226900415	1.13	0.306408690300974	1.69	0.263511633917478	0.0684902355265489	0.00703053085747853	0.1511	0.0742	0.0032	0.0034	0.0052	0.0036	0.0035	0.0126	0.1449	0.0041	0.0037	0.0053	0.0843	0.0103	0.0049	0.0048	0.0036	0.1469	0.0959	0.0062	0.004	0.0055	0.0272	0.005	0.0079	0.1754
1	rs115970863	226905381	1.13	0.306408690300974	1.69	0.263511633917478	0.130252647239734	0.00719608533062762	0.1522	0.074	0.0034	0.0032	0.0052	0.0035	0.0035	0.0123	0.1452	0.0042	0.0036	0.0056	0.0833	0.0103	0.0052	0.0049	0.0034	0.1463	0.0961	0.0062	0.0039	0.0061	0.0275	0.0049	0.0082	0.1748
1	rs17590104	226910041	1.13	0.306408690300974	1.69	0.263511633917478	0.195310187028732	0.0101189868557896	0.1528	0.0739	0.0035	0.0032	0.0052	0.0035	0.0035	0.0122	0.1454	0.0042	0.0036	0.0057	0.0828	0.0102	0.0053	0.0049	0.0032	0.146	0.0961	0.0062	0.0039	0.0064	0.0276	0.0049	0.0083	0.1744
1	rs3768409	226910480	1.13	0.306408690300974	1.69	0.263511633917478	0.209750849058124	0.0122687507879391	0.1529	0.074	0.0035	0.0031	0.0052	0.0035	0.0035	0.0122	0.1454	0.0042	0.0036	0.0057	0.0827	0.0102	0.0053	0.0049	0.0032	0.146	0.0962	0.0062	0.0039	0.0064	0.0276	0.0049	0.0083	0.1744
1	rs3768410	226910570	1.13	0.306408690300974	1.69	0.263511633917478	0.222823561103479	0.015320113143656	0.1529	0.074	0.0035	0.0031	0.0052	0.0035	0.0035	0.0122	0.1454	0.0042	0.0036	0.0057	0.0827	0.0102	0.0053	0.0049	0.0032	0.146	0.0962	0.0062	0.0039	0.0064	0.0276	0.0049	0.0083	0.1744
1	rs708770	226912135	1.12	0.339600448506511	1.69	0.263511633917478	0.281689016360116	0.0325543087444737	0.1531	0.0738	0.0036	0.0031	0.0052	0.0034	0.0035	0.0124	0.1455	0.0042	0.0036	0.0057	0.0823	0.0103	0.0055	0.0049	0.0032	0.1458	0.0962	0.0062	0.0039	0.0066	0.0277	0.0051	0.0083	0.1739
1	rs75361990	226915351	1.13	0.306408690300974	1.69	0.263511633917478	0.318941655042756	0.053133340121498	0.1534	0.0738	0.0037	0.003	0.0052	0.0034	0.0035	0.0123	0.1456	0.0042	0.0036	0.0058	0.0822	0.0103	0.0056	0.005	0.0031	0.1457	0.0962	0.0063	0.0041	0.0067	0.0278	0.0052	0.0083	0.173
1	rs12023075	226916385	1.13	0.306408690300974	1.69	0.263511633917478	0.342256300003026	0.0748096758917711	0.1534	0.0739	0.0037	0.003	0.0052	0.0034	0.0035	0.0123	0.1456	0.0042	0.0036	0.0059	0.0822	0.0103	0.0056	0.005	0.0031	0.1456	0.0962	0.0063	0.0041	0.0067	0.0278	0.0052	0.0083	0.1729
1	rs10495249	226919119	1.13	0.306408690300974	1.69	0.263511633917478	0.377589477367643	0.117109623517127	0.1535	0.0739	0.0038	0.0031	0.0053	0.0034	0.0035	0.0123	0.1456	0.0043	0.0036	0.0059	0.0821	0.0103	0.0056	0.0051	0.0032	0.1456	0.0961	0.0063	0.0042	0.0068	0.0278	0.0052	0.0083	0.1727
1	rs708775	226923264	1.13	0.306408690300974	1.68	0.285465824887251	0.429724407950674	0.203242205344153	0.1534	0.0739	0.0038	0.0031	0.0052	0.0035	0.0036	0.0123	0.1455	0.0042	0.0036	0.0059	0.082	0.0103	0.006	0.005	0.0033	0.1453	0.0961	0.0063	0.0044	0.007	0.0276	0.0052	0.0083	0.1724
1	rs6667260	226923938	1.12	0.339600448506511	1.68	0.285465824887251	0.3735939720477	0.182801415270337	0.1535	0.0742	0.0037	0.0033	0.0051	0.0036	0.0036	0.0123	0.1455	0.0042	0.0037	0.006	0.0822	0.0103	0.0061	0.0049	0.0033	0.145	0.0961	0.0063	0.0044	0.0068	0.0276	0.0052	0.0083	0.1723
1	rs835667	226937469	1.12	0.339600448506511	1.68	0.285465824887251	0.60002676399416	0.377086704297892	0.1535	0.0738	0.004	0.0033	0.0051	0.0038	0.0036	0.0121	0.1455	0.0042	0.0037	0.0065	0.0825	0.0104	0.0067	0.005	0.0033	0.1442	0.0961	0.0062	0.0041	0.0071	0.0274	0.0053	0.0082	0.1718
1	rs12067578	226958336	1.12	0.339600448506511	1.68	0.285465824887251	0.935134163600561	0.582101722762819	0.154	0.0741	0.004	0.0029	0.0052	0.0037	0.0033	0.0122	0.1468	0.0043	0.0038	0.0073	0.0824	0.0102	0.0068	0.0047	0.0031	0.1439	0.0973	0.006	0.0035	0.0074	0.027	0.0053	0.0082	0.1699
1	rs4653468	226965334	1.12	0.339600448506511	1.69	0.263511633917478	1.03856094771516	0.753289155642238	0.1542	0.0748	0.004	0.0027	0.0051	0.0036	0.0032	0.0122	0.1472	0.0043	0.0038	0.0074	0.0823	0.0102	0.0068	0.0045	0.0031	0.1438	0.0976	0.006	0.0035	0.0074	0.027	0.0053	0.0081	0.1694
1	rs6684472	226971029	1.12	0.339600448506511	1.68	0.285465824887251	1.10010977129546	0.742736913101921	0.1549	0.0753	0.004	0.0024	0.0051	0.0034	0.0032	0.0121	0.1485	0.0046	0.0039	0.0074	0.0814	0.0101	0.0068	0.0043	0.003	0.1435	0.0979	0.0059	0.0035	0.0075	0.0269	0.0051	0.0081	0.1688
1	rs10916041	226987241	1.12	0.339600448506511	1.68	0.285465824887251	1.00178829788259	0.606988351432865	0.1551	0.0763	0.0041	0.0021	0.0052	0.0034	0.0029	0.012	0.1524	0.0045	0.004	0.0073	0.0806	0.0095	0.0068	0.0035	0.003	0.1428	0.0984	0.0056	0.0035	0.0078	0.027	0.0046	0.0081	0.1667
1	rs10916043	226990877	1.12	0.339600448506511	1.68	0.285465824887251	0.982965750989421	0.615627120305377	0.155	0.0764	0.0041	0.0021	0.0052	0.0034	0.0028	0.012	0.1527	0.0045	0.0041	0.0072	0.0805	0.0095	0.0068	0.0035	0.003	0.1429	0.0983	0.0056	0.0037	0.0078	0.0271	0.0046	0.0081	0.1666
1	rs61837760	226998096	1.12	0.339600448506511	1.68	0.285465824887251	0.961416804971748	0.642151143451059	0.1549	0.0765	0.0042	0.0021	0.0052	0.0034	0.0028	0.012	0.1528	0.0045	0.004	0.0072	0.0805	0.0094	0.0068	0.0035	0.003	0.1431	0.0982	0.0056	0.0037	0.0078	0.0271	0.0046	0.008	0.1665
1	rs114987279	227012179	1.12	0.339600448506511	1.68	0.285465824887251	0.955428508216838	0.655729654332116	0.1548	0.0765	0.0042	0.0021	0.0052	0.0034	0.0028	0.0121	0.153	0.0045	0.004	0.0072	0.0804	0.0094	0.0068	0.0035	0.003	0.1432	0.0982	0.0056	0.0037	0.0078	0.0272	0.0046	0.008	0.1664
1	rs61837761	227012411	1.12	0.339600448506511	1.68	0.285465824887251	0.956523801274634	0.659537491400235	0.1548	0.0765	0.0042	0.0021	0.0052	0.0034	0.0028	0.0121	0.153	0.0045	0.004	0.0072	0.0804	0.0094	0.0068	0.0035	0.003	0.1433	0.0983	0.0056	0.0037	0.0078	0.027	0.0046	0.008	0.1664
1	rs6426549	227015552	1.12	0.339600448506511	1.68	0.285465824887251	1.00075785126645	0.706064994707876	0.1547	0.0766	0.0042	0.0021	0.0052	0.0034	0.0028	0.0121	0.1531	0.0044	0.0041	0.0072	0.0804	0.0093	0.0068	0.0035	0.003	0.1434	0.0983	0.0055	0.0037	0.0078	0.0271	0.0046	0.008	0.1663
1	rs115304874	227037213	1.12	0.339600448506511	1.68	0.285465824887251	0.854018404311982	0.592369382643483	0.1547	0.0766	0.0042	0.0022	0.0052	0.0034	0.0028	0.012	0.1533	0.0044	0.0041	0.007	0.0802	0.0093	0.0068	0.0034	0.0031	0.1437	0.0982	0.0056	0.0037	0.0078	0.0272	0.0046	0.008	0.1661
1	rs75220985	227051948	1.12	0.339600448506511	1.68	0.285465824887251	0.754742920568343	0.5420322145173	0.1546	0.0766	0.0042	0.0022	0.0053	0.0034	0.0027	0.012	0.1534	0.0044	0.0041	0.0068	0.08	0.0093	0.0067	0.0034	0.0031	0.1441	0.0982	0.0056	0.0037	0.0077	0.0272	0.0046	0.008	0.166
1	rs4653469	227061422	1.12	0.339600448506511	1.68	0.285465824887251	0.697085024391469	0.528370333868474	0.1546	0.0766	0.0043	0.0023	0.0053	0.0035	0.0027	0.0119	0.1536	0.0044	0.0041	0.0066	0.0798	0.0093	0.0067	0.0034	0.0031	0.1444	0.0982	0.0056	0.0037	0.0077	0.0272	0.0046	0.0081	0.1659
1	rs111567390	227068398	1.12	0.339600448506511	1.67	0.308662716071979	0.733166145496911	0.61202412333014	0.1545	0.0767	0.0043	0.0023	0.0053	0.0035	0.0027	0.0119	0.1536	0.0044	0.0042	0.0065	0.0797	0.0093	0.0067	0.0034	0.0031	0.1446	0.0982	0.0056	0.0037	0.0077	0.0273	0.0047	0.0081	0.1658
1	rs11405	227069677	1.12	0.339600448506511	1.67	0.308662716071979	0.722967147643767	0.637494245936167	0.1543	0.0767	0.0043	0.0023	0.0053	0.0035	0.0027	0.0119	0.1537	0.0044	0.0042	0.0065	0.0796	0.0093	0.0067	0.0033	0.0031	0.1445	0.0982	0.0057	0.0037	0.0077	0.0273	0.0047	0.0081	0.1662
1	rs6759	227069737	1.12	0.339600448506511	1.67	0.308662716071979	0.723415771391572	0.635895261287696	0.1542	0.0767	0.0043	0.0023	0.0053	0.0035	0.0027	0.0119	0.1538	0.0044	0.0042	0.0065	0.0796	0.0093	0.0067	0.0033	0.0031	0.1445	0.0982	0.0057	0.0037	0.0077	0.0273	0.0047	0.0081	0.1662
1	rs35519961	227071766	1.13	0.306408690300974	1.67	0.308662716071979	0.673289706139472	0.586944963210047	0.1542	0.0765	0.0043	0.0023	0.0053	0.0035	0.0027	0.0119	0.1539	0.0044	0.0042	0.0065	0.0798	0.0093	0.0067	0.0032	0.0031	0.1444	0.0981	0.0056	0.0037	0.0077	0.0273	0.0046	0.0081	0.1662
1	rs74502648	227074681	1.13	0.306408690300974	1.67	0.308662716071979	0.651079086274181	0.57442947503491	0.1544	0.0764	0.0043	0.0023	0.0053	0.0035	0.0027	0.0118	0.1538	0.0044	0.0042	0.0065	0.0797	0.0093	0.0066	0.0032	0.0031	0.1445	0.0981	0.0056	0.0037	0.0077	0.0274	0.0046	0.0081	0.1664
1	rs61730652	227076671	1.13	0.306408690300974	1.66	0.333131717406117	0.629909354034476	0.586659799601227	0.1546	0.0765	0.0042	0.0023	0.0053	0.0035	0.0027	0.0117	0.1537	0.0045	0.0042	0.0064	0.0798	0.0093	0.0066	0.003	0.0031	0.1448	0.0979	0.0056	0.0037	0.0077	0.0274	0.0046	0.0081	0.1663
1	rs41309643	227078509	1.13	0.306408690300974	1.66	0.333131717406117	0.597966898799367	0.528787263283856	0.1545	0.0764	0.0042	0.0023	0.0053	0.0035	0.0027	0.0117	0.1536	0.0045	0.0042	0.0064	0.0798	0.0093	0.0066	0.003	0.0031	0.145	0.0979	0.0056	0.0037	0.0077	0.0275	0.0046	0.008	0.1664
1	rs2236915	227079222	1.13	0.306408690300974	1.66	0.333131717406117	0.60415630546086	0.542451798249531	0.1544	0.0764	0.0042	0.0023	0.0054	0.0035	0.0027	0.0117	0.1536	0.0045	0.0042	0.0064	0.0798	0.0093	0.0066	0.003	0.0031	0.1451	0.0978	0.0056	0.0037	0.0077	0.0275	0.0046	0.0081	0.1664
1	rs11802358	227085155	1.13	0.306408690300974	1.66	0.333131717406117	0.594677927558126	0.501723116668054	0.1544	0.0762	0.0042	0.0023	0.0054	0.0035	0.0026	0.0116	0.1539	0.0046	0.0042	0.0064	0.0795	0.0094	0.0065	0.0029	0.003	0.1457	0.0978	0.0055	0.0037	0.0077	0.0276	0.0046	0.0082	0.1662
1	rs12126925	227088591	1.14	0.275532638758866	1.66	0.333131717406117	0.459861721508277	0.318137967515248	0.1546	0.0762	0.0039	0.0022	0.0055	0.0035	0.0029	0.011	0.1558	0.0051	0.0043	0.006	0.0784	0.0093	0.0064	0.0028	0.0028	0.1512	0.0969	0.0056	0.0035	0.0072	0.0274	0.0045	0.008	0.1625
1	rs10916066	227098588	1.14	0.275532638758866	1.66	0.333131717406117	0.308965658263482	0.121192531147954	0.1547	0.0761	0.0034	0.0021	0.0053	0.0034	0.0031	0.0108	0.157	0.0054	0.0044	0.0055	0.0779	0.0089	0.0061	0.0027	0.0027	0.1542	0.0965	0.0057	0.0033	0.0065	0.0285	0.0044	0.0076	0.1613
1	rs12041000	227103413	1.14	0.275532638758866	1.66	0.333131717406117	0.336075863044282	0.121980365065198	0.1548	0.0759	0.0034	0.0021	0.0053	0.0034	0.0032	0.0108	0.1569	0.0054	0.0044	0.0054	0.0778	0.0088	0.0061	0.0027	0.0027	0.1543	0.0964	0.0058	0.0033	0.0065	0.0289	0.0043	0.0077	0.1613
1	rs12405828	227104807	1.14	0.275532638758866	1.66	0.333131717406117	0.34555193716222	0.129156384421909	0.1547	0.076	0.0034	0.0021	0.0053	0.0034	0.0032	0.0108	0.157	0.0054	0.0044	0.0053	0.0778	0.0088	0.006	0.0027	0.0027	0.1544	0.0964	0.0059	0.0033	0.0064	0.029	0.0043	0.0077	0.1613
1	rs72758701	227105053	1.14	0.275532638758866	1.66	0.333131717406117	0.331491766596722	0.109272280801697	0.1548	0.076	0.0034	0.0021	0.0053	0.0034	0.0032	0.0106	0.157	0.0054	0.0044	0.0053	0.0779	0.0088	0.006	0.0027	0.0027	0.1545	0.0962	0.0059	0.0033	0.0064	0.029	0.0043	0.0077	0.1613
1	rs6687807	227111521	1.14	0.275532638758866	1.66	0.333131717406117	0.24081271142214	0.0502275636380715	0.1545	0.076	0.0032	0.0021	0.0052	0.0034	0.0032	0.0107	0.1571	0.0054	0.0044	0.0052	0.0785	0.0087	0.0059	0.0026	0.0028	0.1553	0.0966	0.0059	0.0032	0.0055	0.0295	0.0041	0.0078	0.1608
1	rs16846677	227112441	1.14	0.275532638758866	1.66	0.333131717406117	0.248400899921764	0.0523225133194896	0.1544	0.076	0.0032	0.0021	0.0051	0.0034	0.0032	0.0107	0.1571	0.0054	0.0044	0.0052	0.0786	0.0087	0.0059	0.0025	0.0028	0.1554	0.0966	0.0059	0.0032	0.0054	0.0296	0.0041	0.0078	0.1607
1	rs12091052	227112524	1.14	0.275532638758866	1.66	0.333131717406117	0.249589972803466	0.0523846925449201	0.1544	0.076	0.0032	0.0021	0.0051	0.0034	0.0032	0.0107	0.1571	0.0054	0.0044	0.0052	0.0786	0.0087	0.0059	0.0025	0.0028	0.1555	0.0966	0.0059	0.0032	0.0054	0.0296	0.0041	0.0078	0.1607
1	rs80020391	227118455	1.14	0.275532638758866	1.66	0.333131717406117	0.242762763125888	0.0343866830986205	0.1546	0.0759	0.0032	0.0021	0.0049	0.0034	0.0031	0.0108	0.1573	0.0054	0.0044	0.0051	0.0785	0.0086	0.0059	0.0026	0.0027	0.1561	0.0965	0.0059	0.0031	0.0054	0.0299	0.004	0.0078	0.1605
1	rs2872186	227121099	1.15	0.246899131395369	1.66	0.333131717406117	0.269635160776146	0.0396058611667945	0.1547	0.0758	0.0032	0.002	0.0049	0.0033	0.0031	0.0108	0.1573	0.0055	0.0043	0.005	0.0785	0.0086	0.0059	0.0026	0.0027	0.1564	0.0965	0.006	0.0031	0.0054	0.03	0.0039	0.0078	0.1604
1	rs79318916	227126510	1.15	0.246899131395369	1.66	0.333131717406117	0.337369423048941	0.0321533966589417	0.1535	0.0759	0.0029	0.002	0.0044	0.0032	0.003	0.0112	0.1587	0.0055	0.0042	0.0047	0.0792	0.0083	0.0056	0.0026	0.0025	0.1581	0.0971	0.006	0.0029	0.0051	0.0315	0.0037	0.0077	0.1581
1	rs2482450	227139143	1.15	0.246899131395369	1.67	0.308662716071979	0.460588616210695	0.0355814236323044	0.1523	0.0761	0.0027	0.0019	0.0039	0.0031	0.003	0.0117	0.16	0.0055	0.004	0.0044	0.0797	0.008	0.0054	0.0026	0.0024	0.1598	0.0977	0.006	0.0027	0.0048	0.033	0.0035	0.0077	0.1559
1	rs61833989	227142297	1.15	0.246899131395369	1.67	0.308662716071979	0.438671737563376	0.0348001270654683	0.1522	0.076	0.0028	0.0019	0.0038	0.0031	0.0029	0.0116	0.1602	0.0054	0.0039	0.0044	0.0799	0.0079	0.0054	0.0026	0.0024	0.16	0.0979	0.006	0.0026	0.0047	0.0331	0.0034	0.0077	0.1558
1	rs115111567	227151862	1.15	0.246899131395369	1.67	0.308662716071979	0.458288709112343	0.0398810790597728	0.152	0.0758	0.003	0.0018	0.0036	0.003	0.0029	0.0116	0.1607	0.0053	0.0038	0.0044	0.0805	0.0079	0.0054	0.0026	0.0023	0.1605	0.0983	0.006	0.0024	0.0044	0.0333	0.0032	0.0076	0.1555
1	rs114897656	227156994	1.15	0.246899131395369	1.67	0.308662716071979	0.463441021893909	0.0401571546215348	0.1519	0.0757	0.003	0.0018	0.0036	0.003	0.0029	0.0116	0.1607	0.0052	0.0038	0.0044	0.0805	0.0078	0.0054	0.0026	0.0023	0.1606	0.0984	0.0059	0.0024	0.0044	0.0334	0.0031	0.0075	0.1555
1	rs75836830	227166817	1.15	0.246899131395369	1.67	0.308662716071979	0.473645620581469	0.04183154410652	0.1517	0.0758	0.003	0.0018	0.0036	0.003	0.0029	0.0116	0.1608	0.0052	0.0038	0.0044	0.0807	0.0079	0.0054	0.0026	0.0023	0.1605	0.0984	0.0059	0.0023	0.0044	0.0334	0.0031	0.0076	0.1555
1	rs41303129	227170648	1.15	0.246899131395369	1.67	0.308662716071979	0.469722084291735	0.0459154073011903	0.1518	0.0757	0.003	0.0018	0.0035	0.003	0.0029	0.0116	0.1608	0.0052	0.0038	0.0044	0.0807	0.0079	0.0054	0.0025	0.0023	0.1606	0.0985	0.0059	0.0023	0.0044	0.0335	0.0031	0.0076	0.1554
1	rs72760497	227173731	1.15	0.246899131395369	1.67	0.308662716071979	0.498966679830053	0.0559175756741333	0.1518	0.0758	0.0031	0.0018	0.0035	0.003	0.0028	0.0116	0.1609	0.0052	0.0038	0.0044	0.0808	0.0079	0.0054	0.0025	0.0023	0.1608	0.0987	0.0059	0.0023	0.0043	0.0335	0.003	0.0075	0.1553
1	rs17592479	227173892	1.15	0.246899131395369	1.68	0.285465824887251	0.507124840759446	0.060009941834155	0.1518	0.0758	0.0031	0.0018	0.0035	0.003	0.0028	0.0116	0.1609	0.0052	0.0038	0.0044	0.0808	0.0079	0.0054	0.0025	0.0023	0.1608	0.0987	0.0059	0.0023	0.0043	0.0335	0.003	0.0075	0.1553
1	rs2802274	227176416	1.15	0.246899131395369	1.68	0.285465824887251	0.497455894536227	0.0706646464046577	0.1518	0.0758	0.0031	0.0018	0.0035	0.0029	0.0028	0.0117	0.1611	0.0051	0.0037	0.0044	0.0808	0.0079	0.0053	0.0024	0.0023	0.161	0.0988	0.0059	0.0022	0.0042	0.0336	0.003	0.0076	0.1552
1	rs2989946	227178948	1.15	0.246899131395369	1.67	0.308662716071979	0.495131085796812	0.0868162252304122	0.152	0.0757	0.0031	0.0018	0.0036	0.0028	0.0028	0.0117	0.1612	0.0051	0.0037	0.0043	0.0808	0.0079	0.0053	0.0024	0.0022	0.161	0.0987	0.0059	0.0022	0.0042	0.0336	0.003	0.0076	0.1554
1	rs2802269	227182033	1.15	0.246899131395369	1.67	0.308662716071979	0.475121037140227	0.0887448420242595	0.152	0.0758	0.0031	0.0018	0.0036	0.0028	0.0028	0.0116	0.1612	0.0051	0.0037	0.0043	0.0808	0.0079	0.0052	0.0024	0.0022	0.1611	0.0987	0.0058	0.0022	0.0042	0.0336	0.003	0.0076	0.1554
1	rs3738727	227191011	1.15	0.246899131395369	1.67	0.308662716071979	0.440863495225676	0.0822572181755954	0.152	0.076	0.0031	0.0018	0.0036	0.0028	0.0028	0.0117	0.1612	0.0049	0.0037	0.0043	0.0809	0.0079	0.0052	0.0023	0.0022	0.1612	0.0986	0.0058	0.0022	0.0041	0.0336	0.0029	0.0076	0.1554
1	rs2802270	227194072	1.15	0.246899131395369	1.67	0.308662716071979	0.442169256762535	0.0851331088292742	0.1521	0.0761	0.0031	0.0018	0.0036	0.0028	0.0028	0.0117	0.1612	0.0049	0.0037	0.0043	0.0809	0.0079	0.0052	0.0023	0.0022	0.1612	0.0986	0.0058	0.0022	0.0041	0.0336	0.0029	0.0076	0.1554
1	rs1929863	227195728	1.15	0.246899131395369	1.67	0.308662716071979	0.445263166371306	0.0909249139739374	0.1521	0.0761	0.0031	0.0018	0.0036	0.0028	0.0028	0.0117	0.1612	0.0049	0.0037	0.0043	0.0809	0.0079	0.0052	0.0023	0.0022	0.1612	0.0986	0.0058	0.0022	0.0041	0.0336	0.0029	0.0076	0.1554
1	rs116416229	227198737	1.15	0.246899131395369	1.67	0.308662716071979	0.440092804029662	0.0844483802963628	0.1521	0.0761	0.0031	0.0018	0.0036	0.0028	0.0027	0.0117	0.1613	0.0049	0.0037	0.0043	0.0809	0.0079	0.0052	0.0023	0.0022	0.1612	0.0986	0.0058	0.0022	0.0041	0.0336	0.0029	0.0076	0.1553
1	rs12403978	227198775	1.15	0.246899131395369	1.67	0.308662716071979	0.42481902369997	0.0827086536909707	0.1521	0.0761	0.003	0.0018	0.0036	0.0028	0.0027	0.0117	0.1613	0.0049	0.0037	0.0043	0.0809	0.0079	0.0051	0.0023	0.0022	0.1612	0.0986	0.0058	0.0022	0.0041	0.0337	0.0029	0.0076	0.1553
1	rs2104862	227206442	1.15	0.246899131395369	1.67	0.308662716071979	0.443179558041336	0.0979121601905018	0.1522	0.0761	0.003	0.0018	0.0036	0.0028	0.0027	0.0118	0.1616	0.0049	0.0037	0.0042	0.081	0.0079	0.0051	0.0022	0.0022	0.1612	0.0985	0.0057	0.0022	0.004	0.0337	0.0028	0.0076	0.1554
1	rs16846839	227215967	1.15	0.246899131395369	1.67	0.308662716071979	0.44878642075035	0.108014202389962	0.1522	0.076	0.0029	0.0017	0.0036	0.0028	0.0026	0.0118	0.1619	0.0048	0.0036	0.0041	0.0811	0.0079	0.0051	0.0021	0.0021	0.1612	0.0984	0.0057	0.0022	0.004	0.0339	0.0027	0.0077	0.1556
1	Affx-7511226	227216775	1.15	0.246899131395369	1.67	0.308662716071979	0.484765494061944	0.125416370993296	0.1523	0.076	0.0029	0.0017	0.0036	0.0028	0.0025	0.0119	0.162	0.0048	0.0035	0.0041	0.0811	0.0079	0.0051	0.0021	0.0021	0.1612	0.0984	0.0057	0.0022	0.004	0.0339	0.0027	0.0078	0.1556
1	rs112232834	227220318	1.15	0.246899131395369	1.68	0.285465824887251	0.513556479685319	0.11823365136676	0.1522	0.0761	0.0028	0.0017	0.0036	0.0028	0.0025	0.0119	0.162	0.0049	0.0036	0.0041	0.0812	0.0079	0.0052	0.002	0.0021	0.1611	0.0984	0.0057	0.0022	0.004	0.034	0.0027	0.0078	0.1554
1	rs11805012	227221683	1.15	0.246899131395369	1.68	0.285465824887251	0.514514978828675	0.118060459818435	0.1522	0.0761	0.0028	0.0017	0.0036	0.0028	0.0025	0.0119	0.162	0.005	0.0036	0.0041	0.0812	0.0079	0.0052	0.002	0.0021	0.161	0.0984	0.0057	0.0022	0.004	0.034	0.0027	0.0078	0.1554
1	rs76045681	227246243	1.15	0.246899131395369	1.68	0.285465824887251	0.509158389762372	0.106179179038165	0.1522	0.0763	0.0028	0.0016	0.0037	0.0027	0.0024	0.012	0.1622	0.005	0.0036	0.004	0.0814	0.008	0.0051	0.0019	0.002	0.1609	0.0983	0.0056	0.0022	0.0039	0.0342	0.0026	0.0079	0.1554
1	rs17603714	227263016	1.15	0.246899131395369	1.68	0.285465824887251	0.535100513138099	0.121629979884351	0.1521	0.0764	0.0028	0.0016	0.0037	0.0027	0.0024	0.0121	0.1623	0.005	0.0036	0.004	0.0814	0.0081	0.0051	0.0019	0.002	0.1608	0.0983	0.0056	0.0022	0.0038	0.0343	0.0026	0.0079	0.1553
1	rs79257318	227264480	1.15	0.246899131395369	1.68	0.285465824887251	0.53523078553173	0.122682269843163	0.1521	0.0764	0.0028	0.0016	0.0037	0.0027	0.0024	0.0121	0.1623	0.005	0.0036	0.004	0.0814	0.0081	0.0051	0.0019	0.002	0.1608	0.0983	0.0056	0.0022	0.0038	0.0343	0.0026	0.0079	0.1553
1	rs16847014	227266113	1.15	0.246899131395369	1.68	0.285465824887251	0.537121422481684	0.124531940636878	0.1521	0.0764	0.0028	0.0016	0.0037	0.0027	0.0024	0.0121	0.1623	0.005	0.0036	0.004	0.0814	0.0081	0.0051	0.0019	0.002	0.1608	0.0983	0.0056	0.0022	0.0038	0.0343	0.0026	0.0079	0.1553
1	rs115789355	227302119	1.15	0.246899131395369	1.69	0.263511633917478	0.596664011118062	0.120406618012422	0.1521	0.0765	0.0027	0.0015	0.0037	0.0027	0.0024	0.0122	0.1623	0.005	0.0036	0.0039	0.0816	0.0081	0.0053	0.0019	0.0019	0.1608	0.0984	0.0055	0.0022	0.0038	0.0343	0.0025	0.008	0.1553
1	rs16847140	227307789	1.14	0.275532638758866	1.7	0.24276969786222	0.59748673467706	0.122155699549981	0.1521	0.0765	0.0027	0.0015	0.0037	0.0027	0.0024	0.0122	0.1623	0.005	0.0036	0.0039	0.0816	0.0081	0.0053	0.0019	0.0019	0.1608	0.0984	0.0055	0.0022	0.0038	0.0343	0.0025	0.008	0.1553
1	rs596131	227309961	1.14	0.275532638758866	1.71	0.223208546872115	0.598515876116627	0.123121727008339	0.1521	0.0765	0.0027	0.0015	0.0037	0.0027	0.0024	0.0122	0.1623	0.005	0.0036	0.0039	0.0816	0.0081	0.0053	0.0019	0.0019	0.1608	0.0984	0.0055	0.0022	0.0038	0.0343	0.0025	0.008	0.1553
1	rs10495258	227311310	1.14	0.275532638758866	1.71	0.223208546872115	0.633145479662625	0.127548514627829	0.1521	0.0765	0.0026	0.0015	0.0036	0.0027	0.0024	0.0122	0.1623	0.0049	0.0036	0.0039	0.0816	0.0081	0.0053	0.0019	0.0018	0.1608	0.0984	0.0055	0.0022	0.0038	0.0344	0.0024	0.008	0.1555
1	rs2102634	227324308	1.14	0.275532638758866	1.71	0.223208546872115	0.648086207934488	0.138040127935072	0.1521	0.0765	0.0026	0.0015	0.0036	0.0027	0.0024	0.0122	0.1623	0.0049	0.0036	0.0039	0.0816	0.0081	0.0053	0.0019	0.0018	0.1608	0.0984	0.0054	0.0022	0.0038	0.0344	0.0024	0.008	0.1555
1	rs6702869	227328649	1.14	0.275532638758866	1.71	0.223208546872115	0.650722463233042	0.128262199424977	0.1521	0.0765	0.0026	0.0015	0.0036	0.0027	0.0024	0.0122	0.1623	0.0049	0.0036	0.0039	0.0816	0.0081	0.0053	0.0019	0.0018	0.1608	0.0984	0.0054	0.0022	0.0038	0.0344	0.0024	0.008	0.1555
1	rs10799390	227331101	1.14	0.275532638758866	1.71	0.223208546872115	0.654721699385902	0.136940671652922	0.152	0.0765	0.0026	0.0015	0.0036	0.0027	0.0024	0.0122	0.1624	0.0049	0.0036	0.0039	0.0816	0.0081	0.0053	0.0019	0.0018	0.1608	0.0984	0.0054	0.0022	0.0038	0.0344	0.0024	0.008	0.1555
1	rs10916097	227339895	1.14	0.275532638758866	1.71	0.223208546872115	0.665056338557342	0.150343530873822	0.1518	0.0767	0.0026	0.0015	0.0036	0.0027	0.0024	0.0122	0.1625	0.0049	0.0036	0.0039	0.0817	0.0081	0.0053	0.0018	0.0018	0.1607	0.0984	0.0054	0.0022	0.0038	0.0344	0.0024	0.008	0.1554
1	rs6426573	227351712	1.14	0.275532638758866	1.71	0.223208546872115	0.669456234708941	0.151575649842152	0.1518	0.0767	0.0026	0.0015	0.0036	0.0027	0.0024	0.0122	0.1625	0.0049	0.0036	0.0039	0.0817	0.0081	0.0053	0.0018	0.0018	0.1607	0.0984	0.0054	0.0022	0.0038	0.0344	0.0024	0.008	0.1554
1	rs11802399	227353753	1.14	0.275532638758866	1.71	0.223208546872115	0.664984318143752	0.152906573377713	0.1516	0.0767	0.0026	0.0015	0.0036	0.0027	0.0024	0.0122	0.1626	0.0049	0.0036	0.0039	0.0818	0.0081	0.0053	0.0018	0.0018	0.1607	0.0984	0.0055	0.0022	0.0038	0.0344	0.0024	0.0079	0.1553
1	rs6697304	227354375	1.14	0.275532638758866	1.71	0.223208546872115	0.664984318143752	0.152906573377713	0.1516	0.0767	0.0026	0.0015	0.0036	0.0027	0.0024	0.0122	0.1626	0.0049	0.0036	0.0039	0.0818	0.0081	0.0053	0.0018	0.0018	0.1607	0.0984	0.0055	0.0022	0.0038	0.0344	0.0024	0.0079	0.1553
1	rs3768435	227387143	1.14	0.275532638758866	1.71	0.223208546872115	0.645454811549411	0.152716186488065	0.1514	0.0767	0.0027	0.0015	0.0036	0.0027	0.0024	0.0123	0.1627	0.0049	0.0036	0.0039	0.0821	0.0081	0.0053	0.0018	0.0019	0.1606	0.0985	0.0055	0.0022	0.0038	0.0344	0.0024	0.0079	0.1552
1	rs6695923	227391538	1.14	0.275532638758866	1.71	0.223208546872115	0.643892503535418	0.152716186488065	0.1514	0.0766	0.0027	0.0015	0.0036	0.0027	0.0024	0.0123	0.1627	0.0049	0.0036	0.0039	0.0821	0.0081	0.0053	0.0018	0.0019	0.1606	0.0985	0.0055	0.0022	0.0038	0.0345	0.0024	0.0079	0.1552
1	rs72755348	227411229	1.14	0.275532638758866	1.71	0.223208546872115	0.640702236544132	0.147514002725203	0.1513	0.0766	0.0027	0.0015	0.0036	0.0027	0.0024	0.0123	0.1629	0.0049	0.0036	0.0039	0.082	0.0081	0.0053	0.0018	0.0019	0.1607	0.0985	0.0055	0.0022	0.0038	0.0345	0.0024	0.0078	0.1552
1	rs2718219	227414036	1.14	0.275532638758866	1.71	0.223208546872115	0.641481413884763	0.147984245880633	0.1512	0.0766	0.0027	0.0015	0.0036	0.0027	0.0024	0.0123	0.1629	0.0049	0.0036	0.0039	0.082	0.0081	0.0053	0.0018	0.0019	0.1607	0.0985	0.0055	0.0022	0.0038	0.0345	0.0024	0.0078	0.1552
1	rs1543102	227418130	1.14	0.275532638758866	1.71	0.223208546872115	0.643750560872865	0.151860496844653	0.1512	0.0766	0.0027	0.0015	0.0036	0.0027	0.0024	0.0123	0.1629	0.0049	0.0036	0.0039	0.082	0.0081	0.0053	0.0018	0.0019	0.1607	0.0985	0.0055	0.0022	0.0038	0.0345	0.0024	0.0078	0.1552
1	rs74599093	227447282	1.14	0.275532638758866	1.71	0.223208546872115	0.623389912868786	0.147232115951566	0.1511	0.0766	0.0026	0.0015	0.0037	0.0026	0.0025	0.0123	0.1628	0.0049	0.0036	0.004	0.082	0.0081	0.0053	0.0018	0.0019	0.1608	0.0985	0.0055	0.0022	0.0038	0.0345	0.0024	0.0079	0.1551
1	rs116295025	227447811	1.14	0.275532638758866	1.71	0.223208546872115	0.62345984929079	0.147608008188016	0.1511	0.0766	0.0026	0.0015	0.0037	0.0026	0.0025	0.0123	0.1628	0.0049	0.0036	0.004	0.082	0.0081	0.0053	0.0018	0.0019	0.1608	0.0985	0.0055	0.0022	0.0038	0.0345	0.0024	0.0079	0.1551
1	rs7543419	227448484	1.14	0.275532638758866	1.69	0.263511633917478	0.62345984929079	0.147608008188016	0.1511	0.0766	0.0026	0.0015	0.0037	0.0026	0.0025	0.0123	0.1628	0.0049	0.0036	0.004	0.082	0.0081	0.0053	0.0018	0.0019	0.1608	0.0985	0.0055	0.0022	0.0038	0.0345	0.0024	0.0079	0.1551
1	rs114678578	227450658	1.14	0.275532638758866	1.68	0.285465824887251	0.618224596513542	0.148360828589878	0.151	0.0766	0.0026	0.0015	0.0037	0.0026	0.0025	0.0123	0.1629	0.0049	0.0036	0.004	0.0821	0.0081	0.0053	0.0018	0.0019	0.1606	0.0985	0.0055	0.0022	0.0038	0.0345	0.0024	0.0079	0.1552
1	rs1015815	227453739	1.15	0.246899131395369	1.68	0.285465824887251	0.615440743384059	0.149398206452259	0.151	0.0766	0.0026	0.0015	0.0037	0.0026	0.0025	0.0123	0.1629	0.0048	0.0036	0.004	0.0821	0.0081	0.0053	0.0018	0.0019	0.1608	0.0985	0.0055	0.0022	0.0038	0.0345	0.0024	0.0078	0.1552
1	rs16847582	227472964	1.14	0.275532638758866	1.68	0.285465824887251	0.591260845538944	0.137581629944986	0.1508	0.0765	0.0027	0.0016	0.0036	0.0026	0.0024	0.0123	0.163	0.0048	0.0036	0.0041	0.0821	0.0081	0.0054	0.0018	0.0019	0.161	0.0985	0.0055	0.0022	0.0037	0.0345	0.0025	0.0078	0.1551
1	rs12569227	227476754	1.14	0.275532638758866	1.68	0.285465824887251	0.588669966693257	0.137398387147485	0.1508	0.0765	0.0027	0.0016	0.0036	0.0026	0.0024	0.0123	0.163	0.0048	0.0036	0.0041	0.0821	0.0081	0.0054	0.0018	0.0019	0.161	0.0985	0.0055	0.0022	0.0037	0.0345	0.0025	0.0078	0.1551
1	rs115058698	227483194	1.14	0.275532638758866	1.67	0.308662716071979	0.564320857620395	0.122857982015617	0.1508	0.0765	0.0027	0.0016	0.0036	0.0026	0.0024	0.0123	0.163	0.0048	0.0035	0.0041	0.082	0.0081	0.0054	0.0018	0.0019	0.1611	0.0985	0.0055	0.0022	0.0037	0.0345	0.0025	0.0078	0.1551
1	rs4500280	227494976	1.14	0.275532638758866	1.67	0.308662716071979	0.56118610721646	0.123826082368354	0.1508	0.0765	0.0027	0.0016	0.0036	0.0025	0.0024	0.0123	0.163	0.0047	0.0035	0.0041	0.082	0.0081	0.0054	0.0018	0.0019	0.1611	0.0985	0.0055	0.0022	0.0037	0.0345	0.0025	0.0078	0.1551
1	rs11804613	227504794	1.14	0.275532638758866	1.67	0.308662716071979	0.562252337791839	0.125859462120879	0.1508	0.0765	0.0027	0.0016	0.0036	0.0025	0.0024	0.0123	0.163	0.0047	0.0035	0.0041	0.082	0.0081	0.0054	0.0018	0.0019	0.1611	0.0985	0.0055	0.0022	0.0037	0.0345	0.0025	0.0078	0.1551
1	rs79895457	227511243	1.14	0.275532638758866	1.67	0.308662716071979	0.554146318014686	0.118320283111515	0.1508	0.0764	0.0027	0.0015	0.0036	0.0025	0.0024	0.0124	0.1628	0.0047	0.0036	0.0041	0.0819	0.0081	0.0054	0.0018	0.0019	0.1614	0.0985	0.0055	0.0022	0.0037	0.0344	0.0025	0.0079	0.1552
1	rs114006647	227520557	1.15	0.246899131395369	1.67	0.308662716071979	0.559255982954905	0.105846842146596	0.151	0.0763	0.0027	0.0015	0.0034	0.0024	0.0024	0.0125	0.1626	0.0048	0.0037	0.0042	0.082	0.0082	0.0055	0.0018	0.0019	0.1615	0.0983	0.0057	0.0021	0.0038	0.034	0.0027	0.008	0.155
1	rs76317733	227525515	1.15	0.246899131395369	1.67	0.308662716071979	0.561319334161715	0.0965464935360461	0.1512	0.0763	0.0027	0.0015	0.0034	0.0024	0.0024	0.0125	0.1626	0.0048	0.0037	0.0042	0.082	0.0082	0.0055	0.0017	0.0019	0.1615	0.0982	0.0057	0.0021	0.0038	0.034	0.0027	0.008	0.155
1	rs4653496	227528802	1.15	0.246899131395369	1.65	0.358901199458623	0.586832286512246	0.102545696729776	0.1512	0.0763	0.0027	0.0015	0.0032	0.0024	0.0024	0.0125	0.1626	0.0048	0.0038	0.0042	0.082	0.0082	0.0055	0.0017	0.0019	0.1615	0.0982	0.0057	0.0021	0.0038	0.034	0.0027	0.008	0.155
1	rs2953645	227532129	1.15	0.246899131395369	1.65	0.358901199458623	0.630612215383807	0.127370324927929	0.1512	0.0763	0.0027	0.0015	0.0032	0.0024	0.0024	0.0125	0.1626	0.0048	0.0038	0.0043	0.0821	0.0082	0.0056	0.0017	0.0019	0.1616	0.0981	0.0057	0.0021	0.0038	0.034	0.0027	0.008	0.155
1	rs67343057	227532259	1.15	0.246899131395369	1.65	0.358901199458623	0.657728408135156	0.123737955677872	0.1513	0.0763	0.0027	0.0015	0.0032	0.0024	0.0026	0.0125	0.1626	0.0048	0.0038	0.0043	0.082	0.0082	0.0056	0.0017	0.0019	0.1616	0.0982	0.0057	0.0021	0.0038	0.034	0.0027	0.008	0.1547
1	rs72759380	227533949	1.15	0.246899131395369	1.64	0.38599849551783	0.647303393073558	0.109104213789903	0.1513	0.0763	0.0027	0.0015	0.0032	0.0024	0.0025	0.0125	0.1626	0.0048	0.0038	0.0043	0.082	0.0082	0.0056	0.0017	0.0019	0.1615	0.0982	0.0057	0.0021	0.0038	0.0341	0.0027	0.008	0.1546
1	rs4653497	227543027	1.15	0.246899131395369	1.64	0.38599849551783	0.644034460424422	0.127726796987499	0.152	0.0764	0.0027	0.0015	0.0032	0.0024	0.0025	0.0123	0.1626	0.0046	0.0038	0.0043	0.0821	0.0082	0.0057	0.0017	0.0018	0.161	0.0981	0.0058	0.0021	0.0039	0.0342	0.0028	0.008	0.1543
1	rs6675541	227544762	1.15	0.246899131395369	1.61	0.475515229965307	0.680549472544951	0.135844440998802	0.1521	0.0765	0.0027	0.0015	0.0032	0.0025	0.0025	0.0124	0.1616	0.0047	0.0038	0.0045	0.0822	0.0082	0.0057	0.0017	0.0018	0.1611	0.098	0.0058	0.002	0.0039	0.0341	0.0028	0.0079	0.1546
1	rs6690898	227544954	1.14	0.275532638758866	1.61	0.475515229965307	0.685068077166527	0.131311810621591	0.1522	0.0765	0.0027	0.0015	0.0032	0.0025	0.0025	0.0124	0.1613	0.0047	0.0038	0.0045	0.0823	0.0082	0.0057	0.0017	0.0018	0.1611	0.0981	0.0058	0.002	0.0039	0.0341	0.0028	0.0079	0.1548
1	rs4329477	227552494	1.14	0.275532638758866	1.6	0.508176723760061	0.704458201180537	0.145170903389879	0.1522	0.0767	0.0028	0.0015	0.0032	0.0025	0.0025	0.0124	0.1612	0.0047	0.0038	0.0046	0.0824	0.0082	0.0058	0.0018	0.0018	0.161	0.098	0.0058	0.002	0.0039	0.0339	0.0028	0.0078	0.1547
1	rs113994403	227561228	1.14	0.275532638758866	1.59	0.542287549749139	0.742898391179641	0.124443626296515	0.1521	0.077	0.0029	0.0016	0.0034	0.0025	0.0025	0.0123	0.161	0.0048	0.0039	0.0047	0.0823	0.0082	0.006	0.0018	0.0018	0.1607	0.0977	0.0059	0.002	0.0039	0.0338	0.0028	0.0077	0.1547
1	rs10916131	227563126	1.14	0.275532638758866	1.59	0.542287549749139	0.753752738278439	0.132213795627726	0.1521	0.077	0.0029	0.0016	0.0034	0.0025	0.0025	0.0123	0.161	0.0048	0.0039	0.0047	0.0823	0.0082	0.006	0.0018	0.0018	0.1607	0.0977	0.006	0.002	0.0039	0.0338	0.0028	0.0077	0.1546
1	rs72761380	227565314	1.14	0.275532638758866	1.59	0.542287549749139	0.752839229477249	0.129604341022581	0.152	0.077	0.0029	0.0016	0.0034	0.0025	0.0025	0.0123	0.161	0.0048	0.0039	0.0047	0.0823	0.0082	0.0061	0.0018	0.0018	0.1607	0.0977	0.006	0.002	0.0039	0.0338	0.0029	0.0077	0.1547
1	rs78978081	227571619	1.14	0.275532638758866	1.59	0.542287549749139	0.740176731865996	0.134296993550187	0.152	0.077	0.0029	0.0016	0.0034	0.0025	0.0025	0.0123	0.161	0.0048	0.0039	0.0047	0.0822	0.0082	0.0061	0.0018	0.0018	0.1607	0.0977	0.006	0.002	0.0039	0.0338	0.0029	0.0077	0.1547
1	rs114838220	227577419	1.14	0.275532638758866	1.58	0.577869115575703	0.726334826144318	0.125859462120879	0.1519	0.077	0.0029	0.0016	0.0035	0.0025	0.0025	0.0123	0.1609	0.0048	0.004	0.0047	0.0822	0.0082	0.0061	0.0018	0.0018	0.1607	0.0976	0.006	0.002	0.0039	0.0337	0.0029	0.0077	0.1547
1	rs3014274	227583800	1.14	0.275532638758866	1.59	0.542287549749139	0.730084803121347	0.142098864716705	0.1518	0.0771	0.0029	0.0016	0.0036	0.0025	0.0025	0.0122	0.1609	0.0048	0.0041	0.0047	0.0821	0.0083	0.0061	0.0017	0.0018	0.1607	0.0976	0.0061	0.002	0.0039	0.0336	0.0029	0.0077	0.1547
1	rs115075309	227584455	1.14	0.275532638758866	1.6	0.508176723760061	0.67531891264534	0.109692882487051	0.1517	0.0771	0.0029	0.0016	0.0036	0.0026	0.0025	0.0121	0.1608	0.0048	0.0041	0.0048	0.0821	0.0083	0.0061	0.0017	0.0018	0.1605	0.0976	0.0061	0.002	0.004	0.0335	0.0029	0.0077	0.1548
1	rs3000778	227597285	1.14	0.275532638758866	1.6	0.508176723760061	0.609959596621914	0.117800852466429	0.1513	0.0773	0.0031	0.0016	0.0038	0.0027	0.0025	0.012	0.1606	0.0049	0.0043	0.0048	0.0823	0.0084	0.006	0.0017	0.0019	0.1601	0.0978	0.0063	0.0021	0.004	0.0331	0.003	0.0076	0.1551
1	rs114247283	227602870	1.14	0.275532638758866	1.6	0.508176723760061	0.575794889887308	0.0905340721375833	0.1512	0.0774	0.003	0.0016	0.0038	0.0027	0.0024	0.012	0.1606	0.0049	0.0045	0.0047	0.0821	0.0084	0.006	0.0016	0.0019	0.1599	0.098	0.0063	0.0021	0.004	0.033	0.003	0.0076	0.1552
1	rs10916142	227603016	1.14	0.275532638758866	1.62	0.444280725791627	0.576604132140252	0.0908466920878404	0.1512	0.0774	0.003	0.0016	0.0038	0.0027	0.0024	0.012	0.1606	0.0049	0.0045	0.0047	0.0821	0.0084	0.006	0.0016	0.0019	0.1599	0.098	0.0063	0.0021	0.004	0.033	0.003	0.0076	0.1552
1	rs16847778	227603477	1.14	0.275532638758866	1.63	0.414449909043039	0.568133542980106	0.0890549898636873	0.1512	0.0774	0.003	0.0016	0.0038	0.0027	0.0024	0.012	0.1606	0.0049	0.0045	0.0047	0.0821	0.0084	0.006	0.0016	0.0019	0.1599	0.098	0.0063	0.0021	0.004	0.033	0.003	0.0076	0.1552
1	rs3000802	227608904	1.14	0.275532638758866	1.63	0.414449909043039	0.556930677891714	0.0939963386278548	0.1512	0.0775	0.003	0.0016	0.0038	0.0027	0.0024	0.0119	0.1606	0.0048	0.0044	0.0047	0.082	0.0084	0.006	0.0016	0.0018	0.1599	0.0981	0.0063	0.0021	0.004	0.0329	0.003	0.0076	0.1553
1	rs3000803	227609371	1.14	0.275532638758866	1.63	0.414449909043039	0.562519043625073	0.103038281858851	0.1512	0.0775	0.003	0.0016	0.0038	0.0027	0.0024	0.0119	0.1606	0.0048	0.0044	0.0047	0.082	0.0084	0.006	0.0016	0.0018	0.1599	0.0981	0.0063	0.0021	0.004	0.0329	0.003	0.0076	0.1553
1	rs41270151	227613510	1.14	0.275532638758866	1.64	0.38599849551783	0.532173356992092	0.0874315386263172	0.1512	0.0775	0.003	0.0016	0.0038	0.0027	0.0024	0.0119	0.1607	0.0048	0.0044	0.0047	0.0822	0.0084	0.0059	0.0017	0.0018	0.1599	0.0981	0.0063	0.0021	0.004	0.0329	0.003	0.0075	0.1553
1	rs118000395	227643146	1.14	0.275532638758866	1.64	0.38599849551783	0.306153089085424	0.134115369812306	0.151	0.0777	0.0035	0.0016	0.004	0.0028	0.0023	0.012	0.1611	0.0045	0.0039	0.0051	0.083	0.0081	0.0057	0.0017	0.0018	0.1602	0.098	0.0061	0.0023	0.0042	0.0322	0.0035	0.0072	0.1543
1	rs2872251	227647723	1.14	0.275532638758866	1.64	0.38599849551783	0.319696576764215	0.148549249188577	0.151	0.0777	0.0036	0.0016	0.004	0.0028	0.0023	0.012	0.1611	0.0045	0.0039	0.0051	0.0831	0.0081	0.0057	0.0018	0.0018	0.1602	0.098	0.0061	0.0023	0.0043	0.0322	0.0035	0.0072	0.1542
1	rs1495855	227654294	1.14	0.275532638758866	1.64	0.38599849551783	0.319344163406084	0.149681578749105	0.1511	0.0777	0.0036	0.0016	0.004	0.0028	0.0023	0.012	0.1613	0.0045	0.0038	0.0051	0.083	0.0081	0.0057	0.0018	0.0018	0.16	0.0981	0.0061	0.0023	0.0044	0.0322	0.0035	0.0072	0.154
1	rs2814055	227656952	1.14	0.275532638758866	1.64	0.38599849551783	0.309609024052005	0.150627545670287	0.1511	0.0777	0.0036	0.0016	0.004	0.0028	0.0023	0.0119	0.1614	0.0044	0.0039	0.0052	0.0829	0.008	0.0057	0.0018	0.0018	0.16	0.0981	0.0061	0.0023	0.0044	0.0322	0.0035	0.0072	0.1539
1	rs79714894	227658607	1.14	0.275532638758866	1.64	0.38599849551783	0.312836443886955	0.155102107123548	0.151	0.0777	0.0036	0.0016	0.004	0.0028	0.0023	0.0119	0.1615	0.0044	0.0039	0.0052	0.0829	0.008	0.0057	0.0018	0.0018	0.1599	0.098	0.0061	0.0023	0.0045	0.0322	0.0035	0.0072	0.1539
1	rs2819522	227668181	1.14	0.275532638758866	1.64	0.38599849551783	0.321966959486064	0.179567655713298	0.151	0.0777	0.0036	0.0016	0.0041	0.0027	0.0023	0.012	0.1618	0.0044	0.0039	0.0053	0.083	0.0081	0.0057	0.0017	0.0018	0.1598	0.0981	0.0061	0.0023	0.0045	0.032	0.0035	0.0071	0.1537
1	rs2644156	227677791	1.14	0.275532638758866	1.64	0.38599849551783	0.271385894836242	0.185443398408642	0.1508	0.0777	0.0036	0.0016	0.0041	0.0027	0.0023	0.012	0.1627	0.0041	0.004	0.0053	0.0828	0.008	0.0056	0.0018	0.0018	0.1599	0.0985	0.0061	0.0023	0.0045	0.0317	0.0035	0.0069	0.1536
1	rs77998520	227688520	1.15	0.246899131395369	1.64	0.38599849551783	0.22245099720845	0.161269788849261	0.1505	0.0785	0.0034	0.0015	0.0044	0.0026	0.0023	0.0124	0.1623	0.0039	0.004	0.0055	0.0844	0.0084	0.0053	0.0019	0.0018	0.1589	0.0984	0.0063	0.0024	0.0043	0.0311	0.0034	0.0066	0.1535
1	rs34819821	227689715	1.15	0.246899131395369	1.64	0.38599849551783	0.219359839509541	0.160978777219812	0.1505	0.0785	0.0034	0.0015	0.0044	0.0026	0.0023	0.0124	0.1623	0.0039	0.004	0.0055	0.0844	0.0084	0.0052	0.0019	0.0018	0.1589	0.0984	0.0063	0.0024	0.0043	0.0311	0.0034	0.0066	0.1535
1	rs2018654	227696033	1.15	0.246899131395369	1.63	0.414449909043039	0.228285832151084	0.196659018326756	0.1504	0.0786	0.0034	0.0014	0.0046	0.0026	0.0022	0.0125	0.1622	0.0039	0.0039	0.0056	0.0846	0.0085	0.0052	0.002	0.0018	0.1587	0.0984	0.0064	0.0024	0.0043	0.031	0.0033	0.0065	0.1535
1	rs113848520	227724886	1.15	0.246899131395369	1.63	0.414449909043039	0.226317607578263	0.147984245880633	0.1503	0.0786	0.0033	0.0014	0.0046	0.0026	0.0022	0.0125	0.1624	0.0039	0.0039	0.0056	0.0848	0.0085	0.0052	0.0021	0.0019	0.1586	0.0984	0.0064	0.0024	0.0042	0.0309	0.0033	0.0065	0.1534
1	rs116352436	227725407	1.15	0.246899131395369	1.63	0.414449909043039	0.226944733846243	0.148737755876929	0.1503	0.0786	0.0033	0.0014	0.0046	0.0026	0.0022	0.0125	0.1624	0.0039	0.0039	0.0056	0.0848	0.0085	0.0052	0.0021	0.0019	0.1585	0.0984	0.0064	0.0024	0.0042	0.0309	0.0033	0.0065	0.1534
1	rs75305539	227729224	1.15	0.246899131395369	1.63	0.414449909043039	0.230305721254642	0.158368059185819	0.1503	0.0786	0.0033	0.0014	0.0046	0.0026	0.0022	0.0125	0.1625	0.0039	0.0039	0.0056	0.0848	0.0085	0.0052	0.0021	0.0019	0.1585	0.0984	0.0064	0.0024	0.0042	0.0309	0.0033	0.0065	0.1534
1	rs78101727	227732069	1.15	0.246899131395369	1.63	0.414449909043039	0.236852913761187	0.171868555336024	0.1503	0.0786	0.0033	0.0014	0.0046	0.0026	0.0022	0.0125	0.1625	0.0039	0.0039	0.0056	0.0848	0.0085	0.0052	0.0021	0.0019	0.1585	0.0984	0.0064	0.0024	0.0042	0.0309	0.0033	0.0065	0.1534
1	rs2814061	227735114	1.15	0.246899131395369	1.63	0.414449909043039	0.245419994336774	0.185036094880622	0.1503	0.0786	0.0033	0.0014	0.0046	0.0026	0.0022	0.0125	0.1624	0.0039	0.0039	0.0056	0.0848	0.0085	0.0052	0.0021	0.0019	0.1586	0.0984	0.0064	0.0024	0.0042	0.0309	0.0033	0.0065	0.1534
1	rs12745552	227749587	1.15	0.246899131395369	1.63	0.414449909043039	0.250914814982002	0.171471809883169	0.1501	0.0786	0.0032	0.0014	0.0046	0.0026	0.0023	0.0126	0.1625	0.0039	0.0039	0.0056	0.0849	0.0086	0.0051	0.0021	0.0019	0.1591	0.0985	0.0065	0.0024	0.0043	0.0307	0.0032	0.0065	0.153
1	rs78988462	227753972	1.15	0.246899131395369	1.63	0.414449909043039	0.245507386012039	0.157212607074504	0.1501	0.0786	0.0031	0.0014	0.0046	0.0026	0.0023	0.0126	0.1625	0.0039	0.0039	0.0056	0.0849	0.0086	0.0051	0.0022	0.0019	0.1592	0.0985	0.0065	0.0024	0.0043	0.0307	0.0032	0.0064	0.1529
1	rs72748073	227762299	1.15	0.246899131395369	1.63	0.414449909043039	0.25025191370425	0.161075760449301	0.1501	0.0787	0.0031	0.0014	0.0046	0.0026	0.0023	0.0126	0.1625	0.0039	0.0039	0.0056	0.0849	0.0086	0.0051	0.0022	0.0019	0.1592	0.0985	0.0065	0.0024	0.0043	0.0307	0.0032	0.0064	0.1527
1	rs41305118	227770541	1.15	0.246899131395369	1.63	0.414449909043039	0.249766396463005	0.162824983309083	0.1501	0.0787	0.0031	0.0014	0.0046	0.0026	0.0023	0.0125	0.1625	0.0039	0.0039	0.0056	0.0849	0.0086	0.0051	0.0022	0.0019	0.1593	0.0985	0.0065	0.0024	0.0043	0.0307	0.0032	0.0064	0.1527
1	rs1390401	227797950	1.15	0.246899131395369	1.63	0.414449909043039	0.263465011519456	0.212131683724632	0.15	0.0787	0.003	0.0014	0.0046	0.0027	0.0023	0.0125	0.1625	0.004	0.0039	0.0055	0.0849	0.0086	0.0051	0.0022	0.0019	0.1596	0.0985	0.0065	0.0025	0.0043	0.0306	0.0033	0.0064	0.1525
1	rs78739256	227809871	1.15	0.246899131395369	1.63	0.414449909043039	0.265102815882586	0.21223826975051	0.1499	0.0786	0.003	0.0014	0.0046	0.0027	0.0023	0.0125	0.1625	0.0039	0.0039	0.0055	0.0848	0.0086	0.0051	0.0022	0.0019	0.1597	0.0986	0.0065	0.0025	0.0042	0.0305	0.0033	0.0064	0.1525
1	rs28446171	227831176	1.15	0.246899131395369	1.63	0.414449909043039	0.27905872369049	0.213198340012011	0.1497	0.0784	0.0029	0.0014	0.0047	0.0027	0.0023	0.0125	0.1623	0.0039	0.0039	0.0055	0.0845	0.0086	0.0051	0.0022	0.0019	0.1603	0.0989	0.0066	0.0025	0.0042	0.0304	0.0033	0.0064	0.1528
1	rs115691308	227832379	1.15	0.246899131395369	1.63	0.414449909043039	0.277655092187807	0.212344873480002	0.1497	0.0784	0.0029	0.0014	0.0047	0.0027	0.0023	0.0125	0.1623	0.0039	0.0039	0.0055	0.0845	0.0086	0.0051	0.0022	0.0019	0.1603	0.0989	0.0066	0.0025	0.0042	0.0304	0.0033	0.0064	0.1528
1	rs6426468	227834400	1.15	0.246899131395369	1.63	0.414449909043039	0.277374822723077	0.210216168616924	0.1497	0.0784	0.0029	0.0014	0.0047	0.0027	0.0023	0.0125	0.1623	0.0039	0.0039	0.0055	0.0845	0.0086	0.0051	0.0022	0.0019	0.1603	0.0989	0.0066	0.0025	0.0042	0.0304	0.0033	0.0064	0.1528
1	rs11806830	227839081	1.15	0.246899131395369	1.63	0.414449909043039	0.274487626481885	0.202717078738739	0.1497	0.0784	0.0029	0.0014	0.0047	0.0027	0.0023	0.0125	0.1623	0.0039	0.0039	0.0055	0.0845	0.0086	0.0051	0.0022	0.0019	0.1603	0.0989	0.0066	0.0025	0.0042	0.0304	0.0033	0.0064	0.1528
1	rs116088270	227894534	1.15	0.246899131395369	1.63	0.414449909043039	0.278777692883345	0.1665395885509	0.1496	0.0784	0.003	0.0015	0.0047	0.0028	0.0023	0.0125	0.1623	0.004	0.0039	0.0056	0.0841	0.0086	0.0051	0.0022	0.002	0.1604	0.0988	0.0066	0.0025	0.0042	0.0303	0.0032	0.0065	0.1528
1	rs12097239	227912474	1.15	0.246899131395369	1.64	0.38599849551783	0.289707128354084	0.17385706294121	0.1495	0.0785	0.0031	0.0016	0.0047	0.0028	0.0024	0.0125	0.1624	0.004	0.0039	0.0056	0.0839	0.0086	0.0051	0.0022	0.002	0.1604	0.0988	0.0066	0.0025	0.0042	0.0302	0.0032	0.0065	0.1528
1	rs3087908	227920103	1.15	0.246899131395369	1.64	0.38599849551783	0.354738966308829	0.173657854471256	0.1494	0.0785	0.003	0.0015	0.0048	0.0028	0.0023	0.0123	0.1624	0.004	0.004	0.0057	0.0834	0.0086	0.0052	0.0021	0.0019	0.161	0.0987	0.0067	0.0025	0.0041	0.0301	0.0031	0.0065	0.1534
1	rs148036666	227923127	1.15	0.246899131395369	1.64	0.38599849551783	0.352987046525783	0.1406180004191	0.1494	0.0785	0.003	0.0015	0.0048	0.0028	0.0022	0.0123	0.1624	0.004	0.004	0.0057	0.0833	0.0086	0.0053	0.0021	0.0019	0.161	0.0987	0.0067	0.0025	0.0041	0.03	0.0031	0.0065	0.1535
1	rs16848110	227934606	1.15	0.246899131395369	1.64	0.38599849551783	0.368752040313848	0.165657152777155	0.1495	0.0784	0.003	0.0014	0.0048	0.0028	0.0022	0.0123	0.1626	0.0041	0.0041	0.0057	0.0833	0.0086	0.0053	0.0021	0.0019	0.161	0.0987	0.0067	0.0025	0.004	0.03	0.003	0.0065	0.1536
1	rs2236359	227935444	1.15	0.246899131395369	1.65	0.358901199458623	0.378687910509425	0.167817118247323	0.1495	0.0784	0.003	0.0014	0.0048	0.0028	0.0022	0.0123	0.1626	0.004	0.0041	0.0057	0.0833	0.0086	0.0053	0.0021	0.0019	0.161	0.0987	0.0067	0.0025	0.004	0.03	0.003	0.0065	0.1536
1	rs2236358	227935762	1.15	0.246899131395369	1.65	0.358901199458623	0.378358210247469	0.153668968817247	0.1495	0.0785	0.003	0.0014	0.0048	0.0028	0.0022	0.0122	0.1625	0.004	0.004	0.0057	0.0831	0.0086	0.0053	0.0021	0.0019	0.1612	0.0989	0.0067	0.0025	0.004	0.0299	0.003	0.0065	0.1536
1	rs77157578	227936359	1.15	0.246899131395369	1.65	0.358901199458623	0.365667971172204	0.13859106180516	0.1495	0.0785	0.003	0.0014	0.0048	0.0028	0.0022	0.0122	0.1625	0.004	0.004	0.0057	0.0831	0.0086	0.0052	0.0021	0.0019	0.1612	0.0989	0.0067	0.0025	0.004	0.0299	0.003	0.0065	0.1536
1	rs72632836	227945366	1.15	0.246899131395369	1.65	0.358901199458623	0.345237362754774	0.10726204707087	0.1497	0.0785	0.003	0.0014	0.0048	0.0031	0.0023	0.0122	0.162	0.0038	0.0041	0.0057	0.083	0.0086	0.0051	0.002	0.0022	0.1606	0.0989	0.0068	0.0025	0.004	0.0301	0.0031	0.0065	0.1538
1	rs748405	227947434	1.15	0.246899131395369	1.66	0.333131717406117	0.338873186946219	0.100259127938522	0.1496	0.0785	0.003	0.0014	0.0048	0.0031	0.0023	0.0122	0.162	0.0038	0.0041	0.0057	0.083	0.0086	0.0052	0.002	0.0023	0.1605	0.0989	0.0069	0.0025	0.004	0.0301	0.0031	0.0065	0.1538
1	rs17851681	227954677	1.15	0.246899131395369	1.66	0.333131717406117	0.333342060717415	0.101890344209039	0.1494	0.0798	0.003	0.0014	0.0048	0.0031	0.0023	0.0123	0.1616	0.0038	0.0041	0.0057	0.0829	0.0085	0.0051	0.002	0.0023	0.1601	0.0992	0.0069	0.0025	0.004	0.0299	0.0031	0.0065	0.1535
1	rs78405690	227954689	1.15	0.246899131395369	1.66	0.333131717406117	0.331081318841397	0.101563281012399	0.1494	0.0798	0.003	0.0014	0.0048	0.0031	0.0023	0.0123	0.1616	0.0038	0.0041	0.0057	0.0829	0.0085	0.0051	0.002	0.0023	0.1601	0.0992	0.0069	0.0025	0.004	0.0299	0.0031	0.0065	0.1535
1	rs34209229	227954742	1.15	0.246899131395369	1.66	0.333131717406117	0.328368800237713	0.100665969971369	0.1494	0.0798	0.003	0.0014	0.0048	0.0031	0.0023	0.0123	0.1615	0.0038	0.0041	0.0057	0.0829	0.0085	0.0051	0.002	0.0023	0.16	0.0992	0.0069	0.0025	0.004	0.0299	0.0031	0.0065	0.1535
1	rs76266389	227956204	1.15	0.246899131395369	1.66	0.333131717406117	0.322169178893118	0.103531782746475	0.1493	0.0798	0.003	0.0014	0.0048	0.0031	0.0023	0.0123	0.1615	0.0038	0.0041	0.0057	0.083	0.0085	0.0051	0.002	0.0023	0.16	0.0992	0.0069	0.0025	0.004	0.0299	0.0031	0.0065	0.1535
1	rs61826977	227960342	1.15	0.246899131395369	1.66	0.333131717406117	0.318991954017398	0.101399902916346	0.1491	0.0799	0.0031	0.0015	0.0049	0.0031	0.0023	0.0123	0.1614	0.0038	0.0041	0.0057	0.083	0.0085	0.0052	0.002	0.0024	0.1598	0.0991	0.0069	0.0026	0.004	0.0299	0.0032	0.0066	0.1535
1	rs754224	227963491	1.15	0.246899131395369	1.66	0.333131717406117	0.331697089868161	0.0977511031139931	0.1489	0.0799	0.0031	0.0015	0.0049	0.0032	0.0023	0.0124	0.1613	0.0038	0.0042	0.0057	0.083	0.0084	0.0052	0.0021	0.0025	0.1597	0.099	0.0069	0.0026	0.0041	0.0299	0.0032	0.0066	0.1535
1	rs72750285	227971095	1.15	0.246899131395369	1.66	0.333131717406117	0.347600281629358	0.111042965294375	0.1486	0.08	0.0032	0.0016	0.0049	0.0032	0.0024	0.0125	0.1611	0.0039	0.0042	0.0057	0.0831	0.0084	0.0052	0.0022	0.0026	0.1595	0.0987	0.0069	0.0026	0.0041	0.0299	0.0033	0.0067	0.1535
1	rs72632838	227979665	1.15	0.246899131395369	1.66	0.333131717406117	0.366208077947522	0.161658093231535	0.1481	0.0802	0.0033	0.0016	0.0049	0.0033	0.0024	0.0126	0.1608	0.0039	0.0043	0.0058	0.0831	0.0084	0.0053	0.0023	0.0028	0.1591	0.0983	0.0069	0.0027	0.0041	0.0299	0.0034	0.0069	0.1535
1	rs4997265	227983723	1.15	0.246899131395369	1.66	0.333131717406117	0.503195939257177	0.159236617507355	0.1474	0.0803	0.0039	0.0018	0.005	0.0038	0.0025	0.0127	0.1602	0.0039	0.0045	0.0059	0.0831	0.0083	0.0055	0.0027	0.0034	0.1577	0.0979	0.0069	0.0027	0.0041	0.0297	0.0036	0.007	0.1535
1	rs74616751	227985136	1.14	0.275532638758866	1.66	0.333131717406117	0.61495416224165	0.27780746404759	0.1471	0.0803	0.0041	0.0018	0.005	0.004	0.0026	0.0129	0.1599	0.0039	0.0044	0.006	0.0831	0.0083	0.0055	0.0029	0.0037	0.1571	0.0977	0.0069	0.0027	0.004	0.0297	0.0038	0.0071	0.1535
1	rs10916208	227985252	1.14	0.275532638758866	1.66	0.333131717406117	0.659305838195445	0.303716441528849	0.1471	0.0803	0.0041	0.0019	0.005	0.004	0.0026	0.0129	0.1599	0.0039	0.0044	0.006	0.0831	0.0083	0.0055	0.0029	0.0037	0.1571	0.0976	0.0069	0.0028	0.004	0.0297	0.0038	0.0071	0.1535
1	rs35862668	227993113	1.14	0.275532638758866	1.66	0.333131717406117	0.679603725000758	0.291734891674382	0.1471	0.0805	0.0043	0.0019	0.005	0.0039	0.0025	0.013	0.16	0.004	0.0046	0.006	0.0825	0.0083	0.0056	0.0029	0.0039	0.1566	0.0975	0.0069	0.0028	0.0041	0.0297	0.0038	0.0071	0.1535
1	rs59541986	227996309	1.14	0.275532638758866	1.66	0.333131717406117	0.717071765658556	0.32043950100801	0.1471	0.0806	0.0043	0.0019	0.005	0.0039	0.0025	0.013	0.1601	0.004	0.0046	0.006	0.0824	0.0083	0.0057	0.003	0.0039	0.1565	0.0975	0.0069	0.0028	0.0041	0.0297	0.0038	0.0071	0.1535
1	rs79840641	228003839	1.15	0.246899131395369	1.66	0.333131717406117	0.778677492875124	0.332755372513096	0.1471	0.0807	0.0043	0.0019	0.005	0.0039	0.0024	0.013	0.1601	0.004	0.0047	0.0059	0.0821	0.0084	0.0057	0.003	0.004	0.1565	0.0974	0.0069	0.0028	0.0041	0.0298	0.0037	0.0072	0.1535
1	rs10047088	228004140	1.15	0.246899131395369	1.66	0.333131717406117	0.777210629688615	0.341370173441047	0.1471	0.0807	0.0043	0.0019	0.005	0.0039	0.0024	0.013	0.1601	0.004	0.0047	0.0059	0.0821	0.0084	0.0057	0.003	0.004	0.1565	0.0974	0.0069	0.0028	0.0041	0.0298	0.0037	0.0072	0.1535
1	rs61826983	228004966	1.15	0.246899131395369	1.66	0.333131717406117	0.755733672259459	0.301213292345333	0.1471	0.0807	0.0043	0.0019	0.005	0.0039	0.0024	0.013	0.1601	0.004	0.0047	0.0059	0.0821	0.0084	0.0057	0.003	0.004	0.1565	0.0974	0.0069	0.0028	0.0041	0.0298	0.0037	0.0071	0.1535
1	rs10916216	228006435	1.15	0.246899131395369	1.66	0.333131717406117	0.804972388548097	0.339642107574967	0.1471	0.0808	0.0043	0.0019	0.005	0.0039	0.0024	0.013	0.1602	0.004	0.0047	0.0059	0.0821	0.0084	0.0057	0.003	0.004	0.1565	0.0974	0.0069	0.0028	0.0041	0.0298	0.0037	0.007	0.1535
1	rs12035920	228021541	1.15	0.246899131395369	1.66	0.333131717406117	0.900672804670991	0.323840131208967	0.1471	0.081	0.0045	0.0018	0.0049	0.0039	0.0024	0.0131	0.1609	0.0041	0.0046	0.0059	0.0816	0.0084	0.0057	0.003	0.0041	0.1564	0.0968	0.0069	0.0029	0.0042	0.0297	0.0037	0.0069	0.1536
1	rs80055872	228023018	1.15	0.246899131395369	1.66	0.333131717406117	0.88340117061519	0.324448496873198	0.1471	0.081	0.0045	0.0018	0.0049	0.0039	0.0024	0.0131	0.1609	0.0041	0.0046	0.0059	0.0816	0.0084	0.0057	0.003	0.0041	0.1564	0.0968	0.0069	0.0029	0.0042	0.0297	0.0037	0.0069	0.1536
1	rs12129350	228029955	1.15	0.246899131395369	1.66	0.333131717406117	0.986121133027826	0.35803709323957	0.1475	0.0811	0.0045	0.0017	0.0048	0.0038	0.0023	0.0133	0.1616	0.0042	0.0048	0.0058	0.0794	0.0087	0.0059	0.0028	0.004	0.1573	0.0965	0.0065	0.0027	0.0045	0.0295	0.0036	0.0069	0.1541
1	rs36037872	228036755	1.15	0.246899131395369	1.66	0.333131717406117	1.03246729702896	0.379375988548969	0.1476	0.0811	0.0045	0.0017	0.0048	0.0038	0.0023	0.0133	0.1616	0.0042	0.0047	0.0057	0.0794	0.0088	0.0059	0.0028	0.004	0.1575	0.0965	0.0065	0.0027	0.0045	0.0296	0.0036	0.0069	0.1541
1	rs11805250	228036805	1.15	0.246899131395369	1.66	0.333131717406117	1.03481598585225	0.382817168902082	0.1476	0.0811	0.0045	0.0017	0.0048	0.0038	0.0023	0.0133	0.1616	0.0042	0.0047	0.0057	0.0794	0.0088	0.0059	0.0028	0.004	0.1575	0.0965	0.0065	0.0027	0.0045	0.0296	0.0036	0.0069	0.1541
1	rs17620539	228046036	1.15	0.246899131395369	1.66	0.333131717406117	1.08649703558009	0.395637179245253	0.1474	0.0809	0.0046	0.0018	0.0047	0.0038	0.0023	0.0133	0.1621	0.0041	0.0047	0.0057	0.0792	0.0087	0.0061	0.0029	0.0041	0.1576	0.0961	0.0063	0.0026	0.0046	0.0296	0.0036	0.0069	0.1544
1	rs10916229	228047097	1.15	0.246899131395369	1.66	0.333131717406117	1.11576252108341	0.384221615014929	0.1474	0.081	0.0046	0.0018	0.0047	0.0038	0.0023	0.0133	0.1621	0.0041	0.0047	0.0057	0.0792	0.0087	0.0061	0.0029	0.0041	0.1576	0.096	0.0063	0.0026	0.0046	0.0296	0.0036	0.0068	0.1544
1	rs12567590	228050227	1.15	0.246899131395369	1.66	0.333131717406117	1.1456076627	0.589798428508834	0.147	0.081	0.0047	0.0019	0.0045	0.0038	0.0024	0.0131	0.1621	0.0041	0.0046	0.0058	0.0792	0.0086	0.0063	0.003	0.0042	0.1583	0.0957	0.0062	0.0025	0.0049	0.0294	0.0037	0.0066	0.1544
1	rs114434194	228051819	1.15	0.246899131395369	1.65	0.358901199458623	1.17512139653147	0.634587697727794	0.147	0.0809	0.0047	0.0019	0.0044	0.0039	0.0024	0.0131	0.1623	0.004	0.0046	0.0059	0.0792	0.0085	0.0062	0.0031	0.0042	0.1586	0.0955	0.0061	0.0025	0.005	0.0293	0.0037	0.0065	0.1544
1	rs114863662	228057357	1.14	0.275532638758866	1.65	0.358901199458623	1.20326446739717	0.586659799601227	0.1475	0.0807	0.0049	0.002	0.0044	0.004	0.0025	0.0129	0.1629	0.004	0.0047	0.0059	0.0792	0.0082	0.0062	0.0032	0.0043	0.1586	0.0947	0.0059	0.0024	0.0054	0.0289	0.0038	0.0058	0.1548
1	rs1573058	228081604	1.14	0.275532638758866	1.66	0.333131717406117	1.29854219317555	0.664818227207274	0.1476	0.0807	0.0049	0.002	0.0044	0.0041	0.0026	0.0128	0.163	0.004	0.0048	0.0059	0.0792	0.0082	0.0063	0.0032	0.0043	0.1585	0.0945	0.0059	0.0024	0.0055	0.0288	0.0038	0.0057	0.1548
1	rs78488879	228087570	1.14	0.275532638758866	1.66	0.333131717406117	1.28250108109895	0.685740995702516	0.1477	0.0805	0.0049	0.002	0.0044	0.0041	0.0026	0.0128	0.1632	0.004	0.0048	0.0059	0.0792	0.0081	0.0062	0.0032	0.0043	0.1584	0.0944	0.006	0.0024	0.0055	0.0287	0.0038	0.0056	0.1551
1	rs4653886	228088734	1.14	0.275532638758866	1.66	0.333131717406117	1.28098633975677	0.696108836861133	0.1477	0.0804	0.0049	0.002	0.0044	0.0041	0.0025	0.0128	0.1633	0.004	0.0048	0.0059	0.0792	0.0081	0.0062	0.0031	0.0043	0.1584	0.0945	0.006	0.0024	0.0055	0.0287	0.0038	0.0056	0.1552
1	rs76251559	228095218	1.14	0.275532638758866	1.66	0.333131717406117	1.1905403474804	0.572869634403749	0.1478	0.0803	0.0049	0.0021	0.0044	0.0041	0.0025	0.0128	0.1632	0.0039	0.0048	0.0058	0.0794	0.0081	0.0062	0.0032	0.0043	0.1577	0.0947	0.0061	0.0024	0.0056	0.0288	0.0038	0.0056	0.1553
1	rs72752194	228099274	1.14	0.275532638758866	1.66	0.333131717406117	1.13538384891887	0.600384968400536	0.148	0.0801	0.0049	0.0021	0.0045	0.004	0.0024	0.0127	0.1631	0.0039	0.0048	0.0059	0.0796	0.008	0.0063	0.0033	0.0043	0.1575	0.0948	0.0062	0.0024	0.0056	0.0288	0.0038	0.0056	0.1554
1	rs10916243	228101119	1.14	0.275532638758866	1.66	0.333131717406117	1.15086930138765	0.53323960954021	0.148	0.0801	0.0049	0.0021	0.0044	0.0042	0.0024	0.0126	0.1632	0.0038	0.0048	0.0058	0.0797	0.0079	0.0063	0.0033	0.0042	0.1574	0.0948	0.0062	0.0024	0.0056	0.0287	0.0037	0.0056	0.1555
1	rs59657202	228104559	1.13	0.306408690300974	1.67	0.308662716071979	0.773818304531416	0.498570944996863	0.1478	0.0789	0.0041	0.0023	0.0049	0.004	0.0026	0.0121	0.1641	0.0036	0.005	0.0055	0.0808	0.0073	0.0062	0.0036	0.0034	0.1566	0.0939	0.0068	0.0022	0.0063	0.0299	0.0036	0.0054	0.157
1	rs12086213	228105311	1.13	0.306408690300974	1.67	0.308662716071979	0.842719166432111	0.574713192827903	0.1478	0.0789	0.0041	0.0023	0.0049	0.004	0.0026	0.0121	0.1641	0.0036	0.005	0.0055	0.0809	0.0072	0.0062	0.0036	0.0034	0.1565	0.0939	0.0068	0.0022	0.0063	0.0299	0.0036	0.0054	0.1571
1	rs77625174	228108709	1.13	0.306408690300974	1.67	0.308662716071979	0.744260868016689	0.507904988062322	0.1478	0.0788	0.004	0.0023	0.0049	0.004	0.0027	0.0121	0.1643	0.0036	0.005	0.0055	0.0809	0.0072	0.0062	0.0037	0.0034	0.1563	0.0936	0.0069	0.0023	0.0063	0.0301	0.0036	0.0053	0.1573
1	rs12046421	228110734	1.13	0.306408690300974	1.67	0.308662716071979	0.717742311783167	0.542871462315135	0.1484	0.0787	0.0039	0.0023	0.005	0.0039	0.0028	0.0119	0.1646	0.0036	0.0049	0.0054	0.0809	0.0072	0.0062	0.0037	0.003	0.1561	0.0932	0.0069	0.0023	0.0064	0.0301	0.0036	0.0053	0.1578
1	rs78590291	228122140	1.12	0.339600448506511	1.67	0.308662716071979	0.426801168956473	0.242537332880538	0.1512	0.0791	0.0037	0.0022	0.0049	0.0035	0.0028	0.0113	0.1669	0.0035	0.0051	0.0046	0.0803	0.0083	0.0055	0.0036	0.0026	0.155	0.0907	0.0069	0.0023	0.0061	0.0298	0.0034	0.0051	0.1596
1	rs2527614	228126470	1.12	0.339600448506511	1.67	0.308662716071979	0.474567494677139	0.338779027816849	0.1513	0.0791	0.0037	0.0022	0.0049	0.0035	0.0028	0.0113	0.1669	0.0035	0.0051	0.0046	0.0803	0.0083	0.0055	0.0036	0.0026	0.155	0.0907	0.0069	0.0023	0.006	0.0298	0.0034	0.0051	0.1596
1	rs16848223	228128451	1.12	0.339600448506511	1.67	0.308662716071979	0.464779144975313	0.341493703791525	0.1513	0.0791	0.0037	0.0022	0.0049	0.0034	0.0028	0.0113	0.1669	0.0035	0.0051	0.0046	0.0802	0.0083	0.0055	0.0036	0.0026	0.155	0.0907	0.0069	0.0023	0.006	0.0298	0.0034	0.0051	0.1597
1	rs115722277	228135203	1.12	0.339600448506511	1.67	0.308662716071979	0.623949504837011	0.356410209315853	0.1514	0.0791	0.0036	0.0022	0.0049	0.0034	0.0028	0.0113	0.1669	0.0034	0.005	0.0045	0.0801	0.0083	0.0052	0.0042	0.0025	0.1548	0.0908	0.0069	0.0023	0.006	0.0298	0.0034	0.005	0.1597
1	rs190951210	228147228	1.12	0.339600448506511	1.67	0.308662716071979	0.628153767771464	0.397312342086043	0.1516	0.0791	0.0036	0.0022	0.0049	0.0034	0.0029	0.0113	0.1669	0.0034	0.005	0.0045	0.0802	0.0083	0.005	0.0042	0.0025	0.1548	0.0911	0.0069	0.0024	0.006	0.0298	0.0033	0.005	0.1597
1	rs6426487	228147794	1.12	0.339600448506511	1.67	0.308662716071979	0.630190455605096	0.415474777347755	0.1517	0.0791	0.0036	0.0022	0.0049	0.0034	0.0029	0.0113	0.1669	0.0034	0.005	0.0045	0.0802	0.0083	0.0049	0.0042	0.0026	0.1548	0.0911	0.0069	0.0024	0.006	0.0298	0.0033	0.005	0.1596
1	rs57292064	228150237	1.12	0.339600448506511	1.67	0.308662716071979	0.669817461803461	0.400668508683093	0.1515	0.0791	0.0036	0.0022	0.0049	0.0034	0.0029	0.0113	0.1669	0.0034	0.005	0.0045	0.0801	0.0083	0.0049	0.0044	0.0026	0.1549	0.0911	0.0069	0.0024	0.006	0.0298	0.0033	0.005	0.1596
1	rs6689003	228179586	1.12	0.339600448506511	1.67	0.308662716071979	0.66685799245639	0.465448547939201	0.152	0.0788	0.0036	0.0025	0.0049	0.0034	0.0031	0.0115	0.1666	0.0034	0.005	0.0045	0.0797	0.0083	0.0048	0.0044	0.0028	0.1539	0.0912	0.0069	0.0025	0.0061	0.0298	0.0033	0.005	0.16
1	rs708108	228189855	1.11	0.375177619549844	1.68	0.285465824887251	0.669456234708941	0.386522886564354	0.1522	0.0796	0.0035	0.0023	0.0049	0.0033	0.0031	0.0116	0.1666	0.0034	0.005	0.0042	0.0796	0.0083	0.0046	0.0045	0.0026	0.1535	0.0915	0.0069	0.0025	0.006	0.0298	0.0033	0.005	0.1603
1	rs12747212	228204651	1.12	0.339600448506511	1.68	0.285465824887251	0.667940039877105	0.372773127643343	0.1523	0.0797	0.0033	0.0024	0.0049	0.0032	0.0031	0.0116	0.1668	0.0033	0.005	0.0041	0.0795	0.0083	0.0043	0.0045	0.0026	0.1536	0.0916	0.0069	0.0024	0.0059	0.0299	0.0032	0.005	0.1606
1	rs75114636	228209280	1.12	0.339600448506511	1.68	0.285465824887251	0.673579424587317	0.366833319795949	0.1523	0.0798	0.0032	0.0025	0.0049	0.0031	0.0031	0.0116	0.1669	0.0033	0.005	0.0041	0.0794	0.0083	0.0042	0.0045	0.0025	0.1536	0.0917	0.0069	0.0024	0.0058	0.0299	0.0032	0.005	0.1608
1	rs6672422	228217361	1.12	0.339600448506511	1.68	0.285465824887251	0.700988500639536	0.428187232058917	0.1524	0.0798	0.0031	0.0025	0.0049	0.0031	0.0031	0.0116	0.167	0.0033	0.005	0.0041	0.0794	0.0084	0.0041	0.0045	0.0025	0.1538	0.0916	0.0069	0.0024	0.0057	0.03	0.0031	0.005	0.1609
1	rs115624511	228239909	1.12	0.339600448506511	1.65	0.358901199458623	0.788280198204045	0.432931419207759	0.1521	0.08	0.003	0.0025	0.0048	0.0029	0.0032	0.0116	0.1671	0.0033	0.005	0.004	0.0791	0.0084	0.0039	0.0046	0.0024	0.154	0.0916	0.0069	0.0023	0.0057	0.03	0.0031	0.005	0.1614
1	rs1745422	228251266	1.11	0.375177619549844	1.64	0.38599849551783	0.828070736129313	0.473268374653041	0.152	0.0801	0.003	0.0025	0.0048	0.0029	0.0032	0.0116	0.1671	0.0033	0.0051	0.004	0.079	0.0084	0.0039	0.0046	0.0024	0.1541	0.0916	0.007	0.0023	0.0057	0.0301	0.0031	0.005	0.1615
1	rs72756213	228259992	1.11	0.375177619549844	1.64	0.38599849551783	0.837133459416116	0.430162271218528	0.152	0.0803	0.0029	0.0025	0.0048	0.0029	0.0032	0.0115	0.1671	0.0033	0.0051	0.0039	0.079	0.0084	0.0038	0.0046	0.0024	0.1541	0.0914	0.007	0.0023	0.0056	0.0301	0.003	0.0051	0.1616
1	rs115890192	228261315	1.11	0.375177619549844	1.64	0.38599849551783	0.842799077064289	0.423850770568644	0.152	0.0804	0.0029	0.0025	0.0048	0.0029	0.0032	0.0115	0.1671	0.0033	0.0051	0.0039	0.079	0.0084	0.0038	0.0046	0.0024	0.1541	0.0914	0.007	0.0023	0.0056	0.0301	0.003	0.0051	0.1616
1	rs114964251	228265522	1.11	0.375177619549844	1.64	0.38599849551783	0.850806438742026	0.424900941418479	0.1521	0.0805	0.0029	0.0025	0.0048	0.0029	0.0032	0.0115	0.1671	0.0033	0.0051	0.0039	0.079	0.0084	0.0038	0.0046	0.0024	0.1541	0.0913	0.007	0.0023	0.0056	0.0301	0.003	0.0051	0.1616
1	rs3768331	228282695	1.11	0.375177619549844	1.64	0.38599849551783	1.05271890906266	0.43782194431907	0.1522	0.0815	0.0029	0.0024	0.0048	0.0028	0.0032	0.0112	0.1672	0.0033	0.0051	0.0038	0.079	0.0084	0.0037	0.0047	0.0022	0.1544	0.0905	0.007	0.0022	0.0056	0.0302	0.003	0.0051	0.1618
1	rs116271163	228282830	1.11	0.375177619549844	1.64	0.38599849551783	1.05193032754328	0.438616383828987	0.1522	0.0815	0.0029	0.0024	0.0048	0.0028	0.0032	0.0112	0.1672	0.0033	0.0051	0.0038	0.0791	0.0084	0.0037	0.0047	0.0022	0.1544	0.0905	0.007	0.0022	0.0056	0.0302	0.003	0.0051	0.1618
1	rs6920	228286320	1.11	0.375177619549844	1.64	0.38599849551783	1.06009047320403	0.4626256363958	0.1522	0.0815	0.0029	0.0024	0.0048	0.0028	0.0032	0.0112	0.1672	0.0033	0.0051	0.0038	0.0791	0.0085	0.0037	0.0047	0.0022	0.1544	0.0904	0.007	0.0022	0.0056	0.0302	0.003	0.0051	0.1618
1	rs7523917	228287600	1.11	0.375177619549844	1.63	0.414449909043039	1.07967180685594	0.489826484915839	0.1522	0.0815	0.0029	0.0024	0.0048	0.0028	0.0032	0.0112	0.1672	0.0033	0.0051	0.0038	0.0791	0.0085	0.0037	0.0047	0.0022	0.1544	0.0904	0.007	0.0022	0.0056	0.0302	0.003	0.0051	0.1618
1	rs1128456	228289843	1.11	0.375177619549844	1.62	0.444280725791627	1.04947848626302	0.461685665671575	0.1523	0.0815	0.0029	0.0024	0.0048	0.0027	0.0032	0.0112	0.1672	0.0033	0.0051	0.0038	0.0791	0.0085	0.0036	0.0047	0.0022	0.1546	0.0903	0.007	0.0022	0.0056	0.0302	0.003	0.0051	0.1619
1	rs61825155	228290033	1.11	0.375177619549844	1.62	0.444280725791627	1.04956601230113	0.467332980120543	0.1523	0.0815	0.0028	0.0024	0.0048	0.0027	0.0032	0.0112	0.1672	0.0033	0.0051	0.0038	0.0791	0.0085	0.0036	0.0047	0.0022	0.1546	0.0903	0.007	0.0022	0.0056	0.0302	0.003	0.0051	0.1619
1	rs12564763	228294300	1.11	0.375177619549844	1.62	0.444280725791627	1.03507708462373	0.508868336742491	0.1523	0.0813	0.0028	0.0023	0.0048	0.0026	0.0031	0.0112	0.1672	0.0033	0.0051	0.0038	0.0791	0.0085	0.0036	0.0046	0.0022	0.1549	0.0901	0.007	0.0023	0.0056	0.0301	0.003	0.0051	0.162
1	rs34249947	228324167	1.11	0.375177619549844	1.62	0.444280725791627	0.967420529072536	0.459941336339199	0.1521	0.0813	0.0028	0.0023	0.0048	0.0026	0.0031	0.0112	0.1674	0.0036	0.0051	0.0038	0.0793	0.0085	0.0035	0.0045	0.0021	0.1551	0.0894	0.007	0.0023	0.0056	0.0304	0.003	0.0052	0.1622
1	rs3806439	228331503	1.11	0.375177619549844	1.62	0.444280725791627	0.972251556432931	0.467737045518992	0.1521	0.0813	0.0028	0.0023	0.0048	0.0026	0.0031	0.0112	0.1674	0.0036	0.0051	0.0038	0.0793	0.0086	0.0035	0.0045	0.0021	0.1551	0.0893	0.007	0.0023	0.0056	0.0304	0.003	0.0052	0.1622
1	rs2298014	228362682	1.11	0.375177619549844	1.62	0.444280725791627	0.894845331833833	0.478545521942798	0.152	0.0813	0.0028	0.0022	0.0048	0.0026	0.0031	0.0112	0.1673	0.0036	0.0051	0.0037	0.0796	0.0086	0.0035	0.0044	0.0021	0.1554	0.0892	0.0071	0.0023	0.0056	0.0305	0.003	0.0052	0.1622
1	Affx-7541854	228363750	1.11	0.375177619549844	1.62	0.444280725791627	0.877864983293187	0.450845538870981	0.152	0.0813	0.0028	0.0022	0.0048	0.0026	0.0031	0.0112	0.1673	0.0036	0.0051	0.0037	0.0796	0.0086	0.0035	0.0044	0.0021	0.1554	0.0892	0.0071	0.0023	0.0056	0.0305	0.003	0.0052	0.1622
1	rs12142165	228383202	1.11	0.375177619549844	1.62	0.444280725791627	0.795983484860766	0.445384566207761	0.152	0.0814	0.0026	0.0022	0.0048	0.0026	0.003	0.0112	0.1673	0.0036	0.0052	0.0037	0.0798	0.0086	0.0035	0.0042	0.0021	0.1556	0.0889	0.007	0.0023	0.0055	0.0307	0.003	0.0052	0.1622
1	rs80171889	228384655	1.11	0.375177619549844	1.62	0.444280725791627	0.770586205265532	0.4080532925947	0.152	0.0814	0.0026	0.0022	0.0048	0.0026	0.003	0.0112	0.1673	0.0036	0.0052	0.0037	0.0798	0.0086	0.0035	0.0042	0.0021	0.1556	0.0889	0.007	0.0023	0.0055	0.0307	0.003	0.0052	0.1622
1	rs1771487	228402121	1.11	0.375177619549844	1.61	0.475515229965307	0.804815687543804	0.455521224883855	0.1522	0.0814	0.0022	0.0019	0.0048	0.0026	0.0029	0.0109	0.1673	0.0036	0.0054	0.0033	0.08	0.0086	0.0035	0.0041	0.0021	0.156	0.0885	0.0072	0.0023	0.0056	0.0307	0.003	0.0052	0.1627
1	rs2776853	228402508	1.11	0.375177619549844	1.61	0.475515229965307	0.770355566625842	0.444852733696396	0.1522	0.0813	0.0022	0.0019	0.0049	0.0026	0.0029	0.0109	0.1673	0.0036	0.0054	0.0033	0.0799	0.0086	0.0035	0.004	0.0021	0.1562	0.0886	0.0072	0.0023	0.0056	0.0307	0.003	0.0052	0.1627
1	rs1757157	228410234	1.11	0.375177619549844	1.61	0.475515229965307	0.743579492408311	0.450845538870981	0.1523	0.0814	0.0022	0.0019	0.0049	0.0026	0.0028	0.0108	0.1672	0.0036	0.0055	0.0032	0.08	0.0086	0.0035	0.0039	0.0021	0.1564	0.0885	0.0072	0.0023	0.0056	0.0309	0.003	0.0052	0.1628
1	rs61827507	228411159	1.11	0.375177619549844	1.61	0.475515229965307	0.70986242693014	0.35828757048416	0.1523	0.0814	0.0022	0.0018	0.0049	0.0026	0.0028	0.0108	0.1671	0.0036	0.0056	0.0032	0.08	0.0086	0.0035	0.0038	0.002	0.1565	0.0884	0.0072	0.0023	0.0057	0.0309	0.003	0.0052	0.1628
1	rs540662	228454023	1.11	0.375177619549844	1.61	0.475515229965307	0.889442504370656	0.323596878928943	0.1523	0.0818	0.0022	0.0015	0.0049	0.0026	0.0025	0.0106	0.1659	0.0036	0.006	0.003	0.0798	0.0091	0.0041	0.0031	0.0019	0.1568	0.0877	0.0071	0.0022	0.0065	0.0314	0.0032	0.0053	0.163
1	rs1188724	228461129	1.11	0.375177619549844	1.62	0.444280725791627	1.05429678626907	0.32432679690171	0.1523	0.0819	0.0022	0.0014	0.0049	0.0026	0.0023	0.0106	0.1653	0.0036	0.006	0.003	0.0796	0.0092	0.0043	0.003	0.0018	0.1569	0.0878	0.0071	0.0022	0.0068	0.0316	0.0033	0.0054	0.163
1	rs1188721	228464248	1.11	0.375177619549844	1.62	0.444280725791627	1.1262764036579	0.334596009092351	0.1523	0.082	0.0022	0.0014	0.0049	0.0026	0.0022	0.0105	0.1652	0.0036	0.006	0.003	0.0796	0.0093	0.0043	0.0029	0.0017	0.1571	0.0878	0.007	0.0022	0.0069	0.0317	0.0033	0.0054	0.1631
1	rs1188722	228464276	1.11	0.375177619549844	1.63	0.414449909043039	1.11450706941598	0.331162550778797	0.1523	0.082	0.0022	0.0013	0.0049	0.0025	0.0021	0.0105	0.1652	0.0036	0.0061	0.0031	0.0796	0.0093	0.0043	0.0029	0.0017	0.1571	0.0878	0.007	0.0022	0.0069	0.0317	0.0033	0.0054	0.1631
1	rs3795783	228467711	1.11	0.375177619549844	1.63	0.414449909043039	1.18098602499512	0.352539271943987	0.1522	0.0821	0.0022	0.0013	0.0049	0.0025	0.0021	0.0105	0.1651	0.0036	0.0061	0.0031	0.0794	0.0094	0.0043	0.0029	0.0017	0.1571	0.0878	0.007	0.0022	0.007	0.0318	0.0034	0.0054	0.1631
1	rs12061320	228468244	1.11	0.375177619549844	1.62	0.444280725791627	1.19920178577633	0.361297182392564	0.1522	0.0821	0.0022	0.0013	0.0049	0.0025	0.0021	0.0105	0.1651	0.0036	0.0061	0.003	0.0794	0.0094	0.0043	0.0029	0.0017	0.1571	0.0878	0.007	0.0022	0.007	0.0318	0.0034	0.0054	0.1631
1	rs150312546	228469801	1.11	0.375177619549844	1.62	0.444280725791627	1.21938274001711	0.358412827821463	0.1522	0.0822	0.0022	0.0013	0.005	0.0025	0.002	0.0105	0.1651	0.0036	0.0061	0.003	0.0794	0.0094	0.0044	0.0029	0.0017	0.1572	0.0878	0.007	0.0022	0.0071	0.0318	0.0034	0.0054	0.1631
1	rs3795785	228469870	1.11	0.375177619549844	1.62	0.444280725791627	1.22096196993997	0.359666086638518	0.1522	0.0822	0.0022	0.0013	0.005	0.0025	0.002	0.0105	0.1651	0.0036	0.0061	0.003	0.0794	0.0094	0.0044	0.0029	0.0017	0.1572	0.0878	0.007	0.0022	0.0071	0.0318	0.0034	0.0054	0.1631
1	rs56168609	228471379	1.11	0.375177619549844	1.62	0.444280725791627	1.11226658693082	0.375435750307716	0.1522	0.0822	0.0022	0.0012	0.005	0.0025	0.002	0.0105	0.1651	0.0036	0.0061	0.003	0.0794	0.0094	0.0044	0.0024	0.0017	0.1574	0.0878	0.007	0.0022	0.0071	0.0318	0.0034	0.0054	0.1632
1	rs3795789	228476366	1.12	0.339600448506511	1.63	0.414449909043039	1.1891604670038	0.366833319795949	0.1521	0.0822	0.0022	0.0012	0.005	0.0025	0.002	0.0105	0.1651	0.0036	0.0061	0.0031	0.0794	0.0095	0.0044	0.0024	0.0016	0.1574	0.0876	0.007	0.0021	0.0073	0.0318	0.0034	0.0054	0.1631
1	rs4653546	228479241	1.12	0.339600448506511	1.62	0.444280725791627	1.23147928678042	0.393706729342661	0.1521	0.0823	0.0022	0.0012	0.005	0.0025	0.002	0.0105	0.1651	0.0036	0.0061	0.0031	0.0794	0.0095	0.0044	0.0024	0.0016	0.1575	0.0875	0.007	0.0021	0.0073	0.0318	0.0034	0.0054	0.1631
1	rs56218706	228482059	1.12	0.339600448506511	1.62	0.444280725791627	1.23521057936012	0.398860376355069	0.152	0.0822	0.0022	0.0012	0.005	0.0025	0.0019	0.0104	0.165	0.0036	0.0061	0.0031	0.0793	0.0096	0.0044	0.0024	0.0016	0.1576	0.0879	0.007	0.0021	0.0073	0.0318	0.0035	0.0054	0.163
1	rs564636	228483369	1.12	0.339600448506511	1.61	0.475515229965307	1.2392265753955	0.401573417502312	0.1519	0.0822	0.0022	0.0012	0.005	0.0025	0.0019	0.0104	0.165	0.0036	0.0061	0.0031	0.0792	0.0096	0.0044	0.0024	0.0016	0.1576	0.0881	0.007	0.0021	0.0074	0.0318	0.0035	0.0054	0.163
1	rs56021350	228486404	1.12	0.339600448506511	1.62	0.444280725791627	1.25092948276324	0.392935280557162	0.1518	0.0822	0.0022	0.0012	0.005	0.0025	0.0019	0.0104	0.1649	0.0036	0.0061	0.0031	0.0791	0.0096	0.0044	0.0024	0.0016	0.1577	0.0885	0.007	0.0021	0.0074	0.0318	0.0035	0.0054	0.1629
1	rs61825286	228489059	1.12	0.339600448506511	1.61	0.475515229965307	1.29987444762729	0.407404028475456	0.1517	0.0822	0.0022	0.0012	0.005	0.0025	0.0019	0.0104	0.1649	0.0036	0.0061	0.0031	0.0791	0.0096	0.0044	0.0024	0.0016	0.1577	0.0885	0.007	0.0021	0.0074	0.0318	0.0035	0.0054	0.1629
1	rs41270183	228492220	1.12	0.339600448506511	1.61	0.475515229965307	1.369181829903	0.392806746455667	0.1517	0.0822	0.0022	0.0012	0.005	0.0024	0.0018	0.0104	0.1649	0.0036	0.0061	0.0031	0.079	0.0096	0.0044	0.0024	0.0016	0.1577	0.0885	0.007	0.0021	0.0075	0.0318	0.0035	0.0055	0.1629
1	rs435776	228494790	1.12	0.339600448506511	1.6	0.508176723760061	1.40880186399684	0.479087624282423	0.1517	0.0822	0.0022	0.0012	0.005	0.0024	0.0018	0.0104	0.1649	0.0036	0.0061	0.0031	0.079	0.0097	0.0044	0.0024	0.0016	0.1578	0.0884	0.007	0.0021	0.0075	0.0318	0.0035	0.0055	0.1629
1	rs55704206	228496066	1.12	0.339600448506511	1.6	0.508176723760061	1.2889463520733	0.429898791629352	0.1516	0.0822	0.0022	0.0012	0.005	0.0024	0.0018	0.0105	0.1649	0.0035	0.0062	0.0031	0.079	0.0097	0.0044	0.0024	0.0016	0.1578	0.0884	0.007	0.0021	0.0073	0.0319	0.0035	0.0055	0.1629
1	rs1150912	228503677	1.12	0.339600448506511	1.6	0.508176723760061	1.03194565967618	0.385755371084237	0.1516	0.0823	0.0021	0.0012	0.0049	0.0024	0.0017	0.0105	0.1649	0.0031	0.0065	0.0032	0.079	0.0099	0.0045	0.0024	0.0016	0.1578	0.0884	0.007	0.0021	0.0068	0.032	0.0037	0.0058	0.1629
1	rs116266256	228503711	1.12	0.339600448506511	1.6	0.508176723760061	1.03151104344846	0.384860473236646	0.1516	0.0823	0.0021	0.0012	0.0049	0.0024	0.0017	0.0105	0.1649	0.0031	0.0065	0.0032	0.079	0.0099	0.0045	0.0024	0.0016	0.1578	0.0884	0.007	0.0021	0.0068	0.032	0.0037	0.0058	0.1629
1	rs1188732	228504472	1.12	0.339600448506511	1.6	0.508176723760061	1.03768953803453	0.386906803382549	0.1516	0.0823	0.0021	0.0012	0.0049	0.0024	0.0017	0.0105	0.1649	0.0031	0.0065	0.0032	0.079	0.0099	0.0044	0.0024	0.0016	0.1578	0.0884	0.007	0.0021	0.0068	0.032	0.0037	0.0058	0.1629
1	rs61825301	228504591	1.12	0.339600448506511	1.59	0.542287549749139	1.03673132911233	0.386522886564354	0.1516	0.0823	0.0021	0.0012	0.005	0.0024	0.0017	0.0105	0.1648	0.0031	0.0065	0.0032	0.079	0.0099	0.0044	0.0024	0.0016	0.1578	0.0884	0.007	0.0021	0.0068	0.032	0.0037	0.0058	0.1629
1	rs4653942	228505204	1.12	0.339600448506511	1.59	0.542287549749139	1.0255209195188	0.389981945165096	0.1516	0.0823	0.0021	0.0012	0.005	0.0024	0.0017	0.0105	0.1648	0.0031	0.0065	0.0032	0.079	0.0099	0.0044	0.0024	0.0016	0.1578	0.0884	0.007	0.0021	0.0068	0.032	0.0037	0.0058	0.1629
1	rs1188729	228505668	1.12	0.339600448506511	1.59	0.542287549749139	1.02144879628223	0.381031769424645	0.1516	0.0823	0.0021	0.0012	0.005	0.0024	0.0017	0.0105	0.1648	0.0031	0.0065	0.0032	0.079	0.0099	0.0044	0.0024	0.0016	0.1578	0.0883	0.007	0.0021	0.0068	0.032	0.0037	0.0058	0.1629
1	rs3795800	228505727	1.12	0.339600448506511	1.58	0.577869115575703	1.02517409987013	0.379757912824782	0.1516	0.0823	0.0021	0.0012	0.005	0.0024	0.0017	0.0105	0.1649	0.0031	0.0065	0.0032	0.079	0.0099	0.0044	0.0024	0.0016	0.1576	0.0884	0.007	0.0021	0.0068	0.032	0.0037	0.0058	0.1629
1	rs3795801	228505739	1.12	0.339600448506511	1.58	0.577869115575703	1.00410838499908	0.377595098622985	0.1516	0.0823	0.0021	0.0012	0.005	0.0024	0.0017	0.0105	0.1649	0.0033	0.0065	0.0032	0.079	0.0099	0.0044	0.0024	0.0016	0.1576	0.0884	0.007	0.0021	0.0068	0.032	0.0037	0.0058	0.1629
1	rs373610	228509427	1.12	0.339600448506511	1.58	0.577869115575703	0.992444322122834	0.384093878862328	0.1516	0.0823	0.0021	0.0012	0.005	0.0024	0.0017	0.0105	0.1649	0.0033	0.0065	0.0032	0.079	0.01	0.0045	0.0024	0.0016	0.1576	0.0883	0.007	0.0021	0.0068	0.032	0.0037	0.0058	0.1629
1	rs78577753	228512360	1.12	0.339600448506511	1.57	0.614941920479678	1.00711916290327	0.369357607049417	0.1515	0.0822	0.0021	0.0012	0.0051	0.0024	0.0017	0.0105	0.1649	0.0033	0.0065	0.0032	0.0789	0.01	0.0045	0.0025	0.0016	0.1576	0.0882	0.007	0.0022	0.0068	0.032	0.0038	0.0058	0.1629
1	rs287611	228512715	1.12	0.339600448506511	1.57	0.614941920479678	1.01047835657998	0.378994171821439	0.1515	0.0822	0.0021	0.0012	0.0051	0.0024	0.0017	0.0105	0.1649	0.0033	0.0065	0.0032	0.0789	0.01	0.0045	0.0025	0.0016	0.1576	0.0882	0.007	0.0022	0.0068	0.032	0.0038	0.0058	0.1629
1	rs287608	228516633	1.12	0.339600448506511	1.56	0.653525583231	1.18300462529609	0.349550745462972	0.1515	0.0822	0.0021	0.0012	0.0051	0.0022	0.0017	0.0105	0.1649	0.0033	0.0065	0.0033	0.0789	0.01	0.0045	0.003	0.0014	0.1575	0.0882	0.007	0.0022	0.0068	0.0318	0.0038	0.0057	0.1629
1	rs1188710	228528563	1.12	0.339600448506511	1.56	0.653525583231	1.33623320481625	0.393449533257248	0.1512	0.0819	0.0021	0.0013	0.0052	0.0022	0.0017	0.0105	0.1649	0.0033	0.0066	0.0033	0.0789	0.0102	0.0045	0.0031	0.0015	0.157	0.0882	0.007	0.0022	0.007	0.0319	0.0038	0.0057	0.163
1	rs78584475	228531797	1.12	0.339600448506511	1.56	0.653525583231	1.32873913218732	0.393192383654256	0.1515	0.082	0.002	0.0013	0.0052	0.0022	0.0017	0.0106	0.1647	0.0033	0.0066	0.0033	0.0788	0.0102	0.0045	0.0031	0.0015	0.1571	0.0882	0.0071	0.0022	0.0069	0.0319	0.0037	0.0057	0.1629
1	rs3795812	228539300	1.12	0.339600448506511	1.56	0.653525583231	1.34017877509355	0.33373667732889	0.1528	0.0825	0.0018	0.0013	0.0051	0.0022	0.0017	0.0114	0.1636	0.0033	0.0067	0.0031	0.0788	0.0102	0.0041	0.0031	0.0015	0.1575	0.0883	0.0071	0.0022	0.0066	0.0321	0.0031	0.0057	0.1624
1	rs883748	228541437	1.12	0.339600448506511	1.56	0.653525583231	1.34615357644055	0.309581160254168	0.1528	0.0824	0.0018	0.0013	0.0051	0.0021	0.0017	0.0115	0.1636	0.0033	0.0067	0.0031	0.0788	0.0102	0.0041	0.0031	0.0015	0.1574	0.0883	0.0071	0.0022	0.0066	0.0321	0.003	0.0057	0.1624
1	rs12035900	228547901	1.12	0.339600448506511	1.55	0.693638871087907	1.29540393685302	0.296936699435065	0.1527	0.0822	0.0018	0.0013	0.0052	0.0021	0.0018	0.0114	0.1636	0.0034	0.0067	0.0031	0.0791	0.0101	0.0042	0.0031	0.0016	0.1571	0.0883	0.0071	0.0022	0.0067	0.0321	0.003	0.0057	0.1625
1	rs11585049	228550429	1.12	0.339600448506511	1.54	0.735299729443272	1.30225476580468	0.278969794203787	0.1526	0.0821	0.0018	0.0013	0.0052	0.0021	0.0018	0.0114	0.1636	0.0035	0.0068	0.0031	0.0792	0.0101	0.0042	0.0031	0.0016	0.1569	0.0882	0.0071	0.0022	0.0066	0.032	0.003	0.0057	0.1625
1	rs9727719	228551524	1.12	0.339600448506511	1.54	0.735299729443272	1.30311208570722	0.278156006481766	0.1525	0.0821	0.0018	0.0013	0.0053	0.0022	0.0018	0.0113	0.1637	0.0035	0.0069	0.0031	0.0792	0.0101	0.0042	0.0032	0.0016	0.1568	0.0882	0.0072	0.0022	0.0066	0.032	0.003	0.0057	0.1626
1	rs55756479	228551984	1.12	0.339600448506511	1.54	0.735299729443272	1.32538158770677	0.288909309296894	0.1525	0.082	0.0018	0.0013	0.0053	0.0023	0.0018	0.0113	0.1637	0.0035	0.0069	0.0031	0.079	0.0101	0.0043	0.0032	0.0016	0.1567	0.0882	0.0072	0.0022	0.0066	0.032	0.003	0.0057	0.1626
1	rs35186354	228558892	1.12	0.339600448506511	1.55	0.693638871087907	1.18327999327916	0.279784311626839	0.1523	0.0823	0.0019	0.0013	0.0053	0.0024	0.002	0.0109	0.1632	0.0039	0.0072	0.003	0.0793	0.0101	0.0042	0.003	0.0018	0.156	0.0885	0.0073	0.0023	0.0065	0.0319	0.0029	0.0057	0.163
1	rs41305136	228559430	1.12	0.339600448506511	1.55	0.693638871087907	1.18980433358413	0.2803665557511	0.1523	0.0824	0.0019	0.0013	0.0053	0.0024	0.002	0.0108	0.1632	0.0039	0.0073	0.003	0.0793	0.0101	0.0042	0.003	0.0018	0.156	0.0885	0.0073	0.0023	0.0064	0.0319	0.0029	0.0057	0.163
1	rs500049	228559994	1.12	0.339600448506511	1.56	0.653525583231	1.22384377851306	0.300142419931061	0.1522	0.0824	0.0019	0.0013	0.0053	0.0024	0.002	0.0108	0.1631	0.0039	0.0073	0.0029	0.0794	0.0101	0.0042	0.003	0.0018	0.1559	0.0885	0.0073	0.0023	0.0064	0.0319	0.0029	0.0056	0.163
1	rs12760907	228568159	1.12	0.339600448506511	1.55	0.693638871087907	1.08516609704321	0.3044327667443	0.1521	0.0829	0.002	0.0014	0.0055	0.0024	0.0021	0.011	0.1632	0.004	0.0073	0.0028	0.0788	0.0102	0.0042	0.003	0.0017	0.1552	0.0887	0.0074	0.0023	0.0062	0.032	0.0029	0.0056	0.1633
1	rs113618602	228593619	1.12	0.339600448506511	1.56	0.653525583231	1.01885300959467	0.257825700739154	0.1522	0.0831	0.0019	0.0014	0.0056	0.0023	0.0021	0.0113	0.1631	0.0039	0.0075	0.0027	0.0789	0.0102	0.0041	0.0028	0.0017	0.1548	0.0887	0.0073	0.0023	0.0061	0.0319	0.0028	0.0056	0.1636
1	rs2291998	228602513	1.12	0.339600448506511	1.56	0.653525583231	1.0464169301024	0.287617046972119	0.1523	0.0832	0.0019	0.0015	0.0056	0.0023	0.0021	0.0114	0.1631	0.0039	0.0075	0.0027	0.0789	0.0102	0.0041	0.0027	0.0017	0.1548	0.0886	0.0073	0.0023	0.0061	0.0318	0.0028	0.0056	0.1636
1	rs60640636	228602564	1.12	0.339600448506511	1.56	0.653525583231	1.05087925601019	0.287969307323229	0.1524	0.0832	0.0019	0.0014	0.0056	0.0023	0.0021	0.0114	0.1631	0.0039	0.0075	0.0027	0.0789	0.0102	0.0041	0.0027	0.0017	0.1548	0.0885	0.0073	0.0023	0.0061	0.0318	0.0028	0.0056	0.1636
1	rs74141230	228602816	1.12	0.339600448506511	1.57	0.614941920479678	1.04772858377398	0.289497283324238	0.1524	0.0832	0.0019	0.0014	0.0056	0.0023	0.0021	0.0114	0.1631	0.0039	0.0075	0.0027	0.0789	0.0102	0.0041	0.0027	0.0017	0.1548	0.0885	0.0073	0.0023	0.0061	0.0318	0.0028	0.0056	0.1636
1	rs1188482	228617493	1.12	0.339600448506511	1.57	0.614941920479678	0.981176703988082	0.266610995120103	0.1524	0.0833	0.0019	0.0015	0.0056	0.0023	0.002	0.0115	0.1631	0.0038	0.0075	0.0027	0.0792	0.0102	0.004	0.0026	0.0016	0.1544	0.0888	0.0073	0.0023	0.0061	0.0315	0.0028	0.0056	0.164
1	rs6697279	228623635	1.12	0.339600448506511	1.58	0.577869115575703	0.952229856792041	0.230063521109758	0.1524	0.0833	0.0019	0.0015	0.0055	0.0023	0.002	0.0115	0.1631	0.0038	0.0075	0.0027	0.0793	0.0101	0.004	0.0026	0.0016	0.1542	0.089	0.0073	0.0023	0.0062	0.0314	0.0028	0.0056	0.1641
1	rs115815109	228625778	1.12	0.339600448506511	1.58	0.577869115575703	0.946097535017894	0.219419599078099	0.1524	0.0833	0.0019	0.0015	0.0055	0.0023	0.002	0.0115	0.1631	0.0038	0.0075	0.0027	0.0793	0.0101	0.004	0.0026	0.0016	0.1542	0.089	0.0073	0.0023	0.0062	0.0314	0.0028	0.0056	0.1641
1	rs76764443	228627726	1.12	0.339600448506511	1.6	0.508176723760061	0.940818457064567	0.217160279196102	0.1524	0.0833	0.0019	0.0015	0.0054	0.0022	0.002	0.0115	0.1631	0.0038	0.0075	0.0027	0.0794	0.0101	0.004	0.0026	0.0016	0.1542	0.0891	0.0073	0.0023	0.0061	0.0314	0.0028	0.0056	0.1642
1	rs6679518	228633067	1.12	0.339600448506511	1.59	0.542287549749139	0.918747399211228	0.256125040364968	0.152	0.0833	0.0018	0.0015	0.0053	0.0021	0.0019	0.0116	0.1631	0.0038	0.0075	0.0028	0.0802	0.01	0.004	0.0023	0.0014	0.1534	0.0899	0.0074	0.0024	0.0062	0.0312	0.0026	0.0057	0.1647
1	rs1007686	228651457	1.12	0.339600448506511	1.59	0.542287549749139	0.910062747975488	0.168506434272203	0.1521	0.0834	0.0018	0.0015	0.0052	0.0021	0.0019	0.0116	0.1629	0.0038	0.0075	0.0029	0.0802	0.0099	0.0039	0.0023	0.0015	0.153	0.09	0.0075	0.0024	0.0063	0.0312	0.0026	0.0057	0.1647
1	rs76644309	228658714	1.13	0.306408690300974	1.59	0.542287549749139	0.871370645096716	0.164092450458626	0.152	0.0834	0.0018	0.0015	0.0052	0.0021	0.0019	0.0117	0.163	0.0037	0.0075	0.003	0.0803	0.0099	0.0039	0.0023	0.0015	0.1527	0.0899	0.0075	0.0024	0.0063	0.0312	0.0026	0.0057	0.1647
1	rs116489014	228660471	1.13	0.306408690300974	1.59	0.542287549749139	0.85868488800657	0.178259627940025	0.1519	0.0835	0.0018	0.0016	0.0052	0.002	0.002	0.0117	0.1631	0.0037	0.0075	0.0031	0.0803	0.0098	0.0039	0.0023	0.0016	0.1524	0.0899	0.0076	0.0025	0.0063	0.0312	0.0025	0.0057	0.1647
1	rs6688436	228663659	1.12	0.339600448506511	1.58	0.577869115575703	0.766822878267652	0.161172764327947	0.1514	0.0841	0.002	0.0018	0.0052	0.0019	0.0023	0.012	0.1635	0.0036	0.0075	0.0035	0.0808	0.0096	0.0038	0.0021	0.0019	0.1507	0.0897	0.0077	0.0026	0.0063	0.0312	0.0024	0.0057	0.165
1	rs61827301	228675570	1.12	0.339600448506511	1.58	0.577869115575703	0.784324513114334	0.107429017812286	0.1516	0.0842	0.0019	0.0018	0.0051	0.0018	0.0023	0.012	0.1643	0.0036	0.0075	0.0035	0.081	0.0095	0.0038	0.002	0.0019	0.15	0.0893	0.0076	0.0025	0.0063	0.0312	0.0023	0.0058	0.1653
1	rs3795817	228681749	1.12	0.339600448506511	1.58	0.577869115575703	0.813375049737663	0.125239297911218	0.1517	0.0842	0.0019	0.0018	0.0051	0.0018	0.0023	0.012	0.1644	0.0036	0.0075	0.0036	0.0811	0.0094	0.0038	0.0019	0.0019	0.1498	0.0892	0.0076	0.0024	0.0063	0.0311	0.0023	0.0058	0.1654
1	rs11547452	228682535	1.12	0.339600448506511	1.58	0.577869115575703	0.808815670916936	0.12426706791209	0.1517	0.0842	0.0019	0.0018	0.0051	0.0018	0.0023	0.012	0.1645	0.0036	0.0075	0.0036	0.0812	0.0094	0.0038	0.0019	0.0019	0.1498	0.0892	0.0076	0.0024	0.0063	0.0311	0.0023	0.0058	0.1653
1	rs12072922	228687796	1.12	0.339600448506511	1.59	0.542287549749139	0.800980625784907	0.128887886765328	0.1518	0.0843	0.0019	0.0018	0.005	0.0018	0.0022	0.012	0.1646	0.0036	0.0075	0.0036	0.0813	0.0094	0.0038	0.0019	0.0019	0.1499	0.0891	0.0076	0.0024	0.0063	0.0311	0.0023	0.0058	0.1653
1	rs4653970	228690292	1.12	0.339600448506511	1.61	0.475515229965307	0.807873729429529	0.140433289847481	0.1518	0.0843	0.0019	0.0018	0.005	0.0018	0.0022	0.012	0.1647	0.0036	0.0075	0.0036	0.0813	0.0093	0.0038	0.0019	0.0019	0.1498	0.089	0.0076	0.0024	0.0063	0.0311	0.0023	0.0058	0.1653
1	rs115476782	228698311	1.13	0.306408690300974	1.61	0.475515229965307	0.987060018903582	0.113762026395592	0.1522	0.0844	0.0019	0.0018	0.0049	0.0018	0.0023	0.0121	0.1653	0.0035	0.0075	0.0037	0.0816	0.0088	0.0038	0.0018	0.002	0.1496	0.0887	0.0076	0.0023	0.0067	0.0302	0.0023	0.0056	0.1654
1	rs6665115	228699477	1.13	0.306408690300974	1.6	0.508176723760061	0.991161257523868	0.120930346404373	0.1523	0.0844	0.0019	0.0018	0.0049	0.0018	0.0023	0.0121	0.1653	0.0035	0.0075	0.0037	0.0816	0.0088	0.0038	0.0018	0.002	0.1496	0.0886	0.0076	0.0023	0.0067	0.0302	0.0023	0.0056	0.1654
1	rs61750944	228700913	1.13	0.306408690300974	1.59	0.542287549749139	0.985097311586663	0.112484340870142	0.1527	0.0843	0.002	0.0018	0.0049	0.0017	0.0023	0.0123	0.1652	0.0036	0.0075	0.0038	0.0815	0.0089	0.0038	0.0017	0.002	0.1492	0.0887	0.0076	0.0024	0.0067	0.0302	0.0023	0.0057	0.1653
1	rs12044013	228715339	1.13	0.306408690300974	1.59	0.542287549749139	1.02682191700217	0.107846881974332	0.1528	0.0836	0.002	0.0018	0.0049	0.0016	0.0023	0.0126	0.1649	0.0038	0.0076	0.0038	0.0817	0.0091	0.004	0.0013	0.002	0.1491	0.089	0.0076	0.0025	0.0067	0.0302	0.0022	0.0057	0.1651
1	rs11586639	228715705	1.13	0.306408690300974	1.59	0.542287549749139	1.02690867395401	0.107095176384412	0.1528	0.0836	0.002	0.0018	0.0049	0.0016	0.0023	0.0126	0.1649	0.0038	0.0076	0.0038	0.0817	0.0091	0.004	0.0013	0.002	0.1491	0.089	0.0076	0.0025	0.0067	0.0302	0.0022	0.0057	0.1651
1	rs10916343	228727961	1.13	0.306408690300974	1.62	0.444280725791627	1.04178773420311	0.0872775472308369	0.1528	0.0836	0.002	0.0018	0.0049	0.0016	0.0023	0.0127	0.1649	0.0038	0.0076	0.0038	0.0816	0.0091	0.004	0.0013	0.002	0.149	0.089	0.0076	0.0024	0.0067	0.0302	0.0022	0.0058	0.165
1	rs72765758	228740515	1.13	0.306408690300974	1.62	0.444280725791627	1.03368486596666	0.0602739318831524	0.1528	0.0836	0.002	0.0019	0.0049	0.0017	0.0024	0.0127	0.165	0.0038	0.0077	0.0038	0.0814	0.0091	0.004	0.0013	0.002	0.149	0.089	0.0076	0.0024	0.0067	0.0302	0.0022	0.0058	0.1649
1	rs7415895	228741147	1.13	0.306408690300974	1.62	0.444280725791627	1.03899676346899	0.0647003949659433	0.1528	0.0836	0.002	0.0019	0.0049	0.0017	0.0024	0.0127	0.165	0.0038	0.0077	0.0038	0.0814	0.0091	0.004	0.0013	0.002	0.1491	0.089	0.0076	0.0024	0.0067	0.0302	0.0022	0.0058	0.1648
1	rs12040713	228799076	1.14	0.275532638758866	1.62	0.444280725791627	1.00961659043499	0.0742321627303153	0.1527	0.0833	0.002	0.002	0.0048	0.0018	0.0027	0.0133	0.1648	0.0038	0.0077	0.0039	0.081	0.0092	0.0042	0.0013	0.0021	0.1483	0.089	0.0076	0.0026	0.0067	0.03	0.0024	0.006	0.1645
1	rs11585206	228824848	1.14	0.275532638758866	1.63	0.414449909043039	0.922645967445411	0.0652459086315517	0.1525	0.0834	0.0021	0.0023	0.0047	0.0019	0.0027	0.014	0.1646	0.0038	0.0076	0.0039	0.0805	0.0093	0.0044	0.0015	0.0021	0.1476	0.089	0.0077	0.0028	0.0067	0.0297	0.0025	0.0062	0.1642
1	rs7547333	228827672	1.14	0.275532638758866	1.63	0.414449909043039	0.939061487398791	0.0608697093311226	0.1525	0.0834	0.002	0.0023	0.0047	0.0019	0.0027	0.014	0.1646	0.0038	0.0076	0.0039	0.0805	0.0093	0.0044	0.0016	0.0021	0.1476	0.0891	0.0077	0.0028	0.0067	0.0297	0.0026	0.0062	0.1642
1	rs72750026	228836176	1.14	0.275532638758866	1.63	0.414449909043039	0.794502562002319	0.0346965539143187	0.1522	0.0833	0.002	0.0024	0.0047	0.002	0.0028	0.0144	0.1646	0.0037	0.0075	0.0039	0.0803	0.0094	0.0044	0.0018	0.0023	0.1471	0.0886	0.0078	0.0029	0.0066	0.0296	0.0027	0.0062	0.1644
1	rs10916360	228849228	1.14	0.275532638758866	1.64	0.38599849551783	0.805050743984463	0.0384593419743083	0.1522	0.0833	0.002	0.0024	0.0047	0.002	0.0028	0.0144	0.1646	0.0037	0.0075	0.0039	0.0803	0.0094	0.0044	0.0018	0.0023	0.1471	0.0885	0.0079	0.003	0.0066	0.0296	0.0027	0.0062	0.1644
1	rs76436368	228856469	1.14	0.275532638758866	1.65	0.358901199458623	0.803875757885432	0.0312597484489833	0.1521	0.0833	0.002	0.0024	0.0047	0.002	0.0028	0.0144	0.1645	0.0037	0.0076	0.0039	0.0802	0.0094	0.0044	0.0018	0.0026	0.147	0.0884	0.0079	0.003	0.0066	0.0296	0.0027	0.0062	0.1644
1	rs12026815	228860992	1.14	0.275532638758866	1.66	0.333131717406117	0.827515629270066	0.0295075739799362	0.1519	0.0833	0.002	0.0024	0.0047	0.002	0.0028	0.0143	0.1644	0.0037	0.0077	0.0039	0.0802	0.0094	0.0044	0.0018	0.0028	0.1471	0.0883	0.0079	0.003	0.0066	0.0296	0.0027	0.0062	0.1646
1	rs61825711	228863034	1.14	0.275532638758866	1.66	0.333131717406117	0.822447766336136	0.0271524720398265	0.1519	0.0833	0.002	0.0024	0.0047	0.002	0.0028	0.0143	0.1644	0.0037	0.0076	0.0039	0.0803	0.0094	0.0044	0.0018	0.0028	0.1471	0.0883	0.0079	0.003	0.0066	0.0296	0.0027	0.0062	0.1646
1	rs35748396	228868136	1.14	0.275532638758866	1.7	0.24276969786222	0.814083527987286	0.0253348796135984	0.1518	0.0833	0.002	0.0024	0.0047	0.002	0.0028	0.0143	0.1644	0.0036	0.0076	0.0039	0.0803	0.0094	0.0043	0.0018	0.0028	0.1471	0.0882	0.0079	0.003	0.0066	0.0296	0.0027	0.0062	0.1647
1	rs2273271	228876434	1.14	0.275532638758866	1.71	0.223208546872115	0.81431974636358	0.0284128298896512	0.1517	0.0832	0.002	0.0025	0.0047	0.002	0.0028	0.0142	0.1644	0.0036	0.0076	0.0039	0.0803	0.0094	0.0043	0.0018	0.0028	0.1471	0.0882	0.0079	0.003	0.0066	0.0296	0.0027	0.0062	0.1649
1	rs72751929	228884358	1.14	0.275532638758866	1.72	0.204795704918344	0.704679930488051	0.0306216004320394	0.1514	0.0824	0.002	0.0025	0.0047	0.0021	0.0028	0.0147	0.1644	0.0036	0.0076	0.004	0.0802	0.0094	0.0043	0.002	0.0028	0.1466	0.0883	0.0079	0.0031	0.0066	0.0296	0.0028	0.0063	0.1656
1	rs9426583	228894703	1.14	0.275532638758866	1.72	0.204795704918344	0.617458462015517	0.0340780870354446	0.1506	0.081	0.0021	0.0026	0.0048	0.0021	0.0028	0.0148	0.1641	0.0034	0.0076	0.004	0.0804	0.0094	0.0043	0.0022	0.0029	0.1474	0.0885	0.0079	0.0031	0.0065	0.0296	0.0028	0.0064	0.1661
1	rs115856236	228898366	1.14	0.275532638758866	1.73	0.187497716434302	0.580725964238077	0.0303291330216578	0.1504	0.0808	0.0021	0.0026	0.0048	0.0021	0.0028	0.0148	0.1641	0.0034	0.0076	0.004	0.0804	0.0094	0.0043	0.0023	0.0029	0.1473	0.0887	0.0079	0.0032	0.0065	0.0296	0.0028	0.0064	0.1662
1	rs75700201	228903629	1.14	0.275532638758866	1.73	0.187497716434302	0.430779196183529	0.0271986725655142	0.1487	0.0793	0.0021	0.0028	0.0048	0.0025	0.003	0.0149	0.164	0.0034	0.0073	0.004	0.0806	0.0092	0.0043	0.0027	0.003	0.1474	0.0897	0.008	0.0034	0.0064	0.0295	0.0028	0.0061	0.1675
1	rs6686908	228904608	1.14	0.275532638758866	1.73	0.187497716434302	0.430837833104561	0.0283656717039014	0.1486	0.0792	0.0021	0.0028	0.0048	0.0025	0.003	0.0149	0.164	0.0034	0.0073	0.004	0.0806	0.0092	0.0043	0.0027	0.003	0.1474	0.0897	0.008	0.0034	0.0064	0.0295	0.0028	0.0061	0.1677
1	rs7518686	228907642	1.14	0.275532638758866	1.73	0.187497716434302	0.415783319719547	0.0195273780044194	0.1485	0.079	0.0021	0.0028	0.0048	0.0025	0.0031	0.0149	0.1638	0.0034	0.0073	0.004	0.0807	0.0092	0.0043	0.0028	0.003	0.1473	0.0898	0.008	0.0034	0.0064	0.0295	0.0028	0.0062	0.1677
1	rs72754025	228915602	1.14	0.275532638758866	1.72	0.204795704918344	0.374522499229705	0.0168619753089655	0.1483	0.0784	0.0021	0.0028	0.0048	0.0026	0.0032	0.0148	0.1638	0.0034	0.0073	0.0041	0.0809	0.0092	0.0043	0.0028	0.0031	0.1471	0.0898	0.008	0.0034	0.0064	0.0295	0.0028	0.0062	0.168
1	rs241323	228917051	1.14	0.275532638758866	1.72	0.204795704918344	0.346864258554247	0.0235771033924906	0.1481	0.0776	0.0021	0.0029	0.0048	0.0027	0.0035	0.0148	0.1638	0.0034	0.0073	0.0039	0.0811	0.0092	0.0043	0.0028	0.0032	0.1469	0.0898	0.008	0.0035	0.0063	0.0296	0.0029	0.0062	0.1686
1	rs241313	228919734	1.14	0.275532638758866	1.7	0.24276969786222	0.262059094504562	0.263405709233921	0.1466	0.0772	0.002	0.0032	0.0052	0.0028	0.0044	0.0149	0.1628	0.0033	0.0075	0.003	0.0824	0.0095	0.0039	0.0032	0.0035	0.1453	0.0923	0.0082	0.0042	0.0045	0.0298	0.0028	0.0063	0.1685
1	rs12026711	228920852	1.14	0.275532638758866	1.7	0.24276969786222	0.347389907066509	0.342729717609269	0.146	0.077	0.002	0.0032	0.0053	0.0028	0.0047	0.015	0.1632	0.0031	0.0075	0.0029	0.0826	0.0096	0.0038	0.0033	0.0036	0.1451	0.0922	0.0082	0.0045	0.0044	0.0299	0.0028	0.0064	0.1685
1	rs12097866	228922233	1.14	0.275532638758866	1.7	0.24276969786222	0.488749328267464	0.430294027265082	0.1456	0.0767	0.002	0.0034	0.0052	0.0028	0.0051	0.015	0.1634	0.003	0.0074	0.0029	0.0833	0.0095	0.0037	0.0036	0.0037	0.1443	0.0923	0.008	0.0048	0.0043	0.03	0.0028	0.0064	0.1681
1	rs115885712	228922621	1.14	0.275532638758866	1.71	0.223208546872115	0.522600032378595	0.451112377724515	0.1454	0.0766	0.0021	0.0034	0.0051	0.0028	0.0053	0.015	0.1634	0.0029	0.0074	0.0029	0.0835	0.0095	0.0036	0.0036	0.0038	0.1443	0.0924	0.008	0.0048	0.0042	0.03	0.0027	0.0064	0.1681
1	rs241283	228931384	1.13	0.306408690300974	1.72	0.204795704918344	0.941069563957546	0.621113212141656	0.1441	0.0757	0.0021	0.0037	0.005	0.0028	0.0059	0.0152	0.1636	0.0029	0.0073	0.0029	0.0845	0.0095	0.0034	0.0036	0.0041	0.1444	0.0931	0.0076	0.0052	0.0038	0.03	0.0026	0.0064	0.1678
1	rs150663322	228931831	1.13	0.306408690300974	1.72	0.204795704918344	0.934883715495452	0.619668392586217	0.1441	0.0757	0.0021	0.0037	0.005	0.0028	0.0059	0.0152	0.1636	0.0028	0.0073	0.0029	0.0846	0.0094	0.0034	0.0035	0.0041	0.1444	0.0932	0.0076	0.0052	0.0038	0.03	0.0026	0.0064	0.1678
1	rs80159034	228934733	1.13	0.306408690300974	1.72	0.204795704918344	0.991246774028336	0.654851644018312	0.1443	0.0757	0.0021	0.0038	0.0049	0.0028	0.006	0.0152	0.1635	0.0028	0.0072	0.0029	0.0845	0.0094	0.0034	0.0035	0.0041	0.1447	0.0934	0.0076	0.0052	0.0037	0.03	0.0027	0.0063	0.1676
1	rs2748079	228935399	1.13	0.306408690300974	1.72	0.204795704918344	0.973184999654993	0.710086107020422	0.1444	0.0757	0.0021	0.0038	0.005	0.0028	0.006	0.0152	0.1635	0.0028	0.0072	0.0029	0.0845	0.0094	0.0034	0.0035	0.0041	0.1447	0.0934	0.0076	0.0053	0.0035	0.0301	0.0027	0.0063	0.1676
1	rs10218459	228936075	1.13	0.306408690300974	1.72	0.204795704918344	1.24427703445375	0.76266241989979	0.1443	0.0759	0.0021	0.0038	0.005	0.0028	0.0062	0.0152	0.1633	0.0028	0.0072	0.0029	0.084	0.0095	0.0034	0.0035	0.0041	0.1449	0.0936	0.0077	0.0053	0.0035	0.03	0.0027	0.0063	0.1673
1	rs241304	228940615	1.14	0.275532638758866	1.72	0.204795704918344	1.23988081790936	0.756612267601034	0.1446	0.0763	0.0021	0.0038	0.0049	0.0028	0.0063	0.0146	0.1626	0.0029	0.0071	0.0028	0.0848	0.0099	0.0034	0.0035	0.0042	0.1449	0.0936	0.0075	0.0053	0.0035	0.0301	0.0027	0.0062	0.1669
1	rs2748084	228943744	1.13	0.306408690300974	1.72	0.204795704918344	1.03394584918424	0.858034944729138	0.1446	0.0765	0.0021	0.0039	0.0049	0.003	0.0063	0.0146	0.1615	0.003	0.0069	0.0028	0.0857	0.0099	0.0035	0.0038	0.0046	0.1452	0.0935	0.0074	0.0052	0.0035	0.0301	0.0027	0.0062	0.166
1	rs74971358	228947767	1.13	0.306408690300974	1.73	0.187497716434302	0.924057782799478	0.871559566238168	0.1444	0.0763	0.0021	0.0039	0.0049	0.0031	0.0062	0.0146	0.1615	0.0031	0.0068	0.0029	0.0867	0.0101	0.0034	0.0038	0.0047	0.1446	0.0936	0.0074	0.0049	0.0034	0.03	0.0027	0.006	0.1662
1	rs61824906	228953387	1.13	0.306408690300974	1.73	0.187497716434302	0.916096997863627	0.876389145109534	0.1443	0.0763	0.0021	0.0039	0.0049	0.0031	0.0062	0.0146	0.1616	0.0031	0.0068	0.0029	0.0869	0.0101	0.0034	0.0038	0.0047	0.1445	0.0936	0.0074	0.0049	0.0034	0.0299	0.0028	0.006	0.1662
1	rs79416295	228956680	1.13	0.306408690300974	1.75	0.156107803097264	0.915600403608781	0.872338160888234	0.1444	0.0763	0.0021	0.0039	0.0049	0.0031	0.0062	0.0146	0.1615	0.0031	0.0068	0.0029	0.0869	0.0101	0.0034	0.0038	0.0047	0.1446	0.0936	0.0074	0.0049	0.0033	0.0299	0.0028	0.006	0.1662
1	rs77559973	228958748	1.13	0.306408690300974	1.76	0.141944438278083	0.918664525788445	0.867357620783856	0.1444	0.0763	0.0021	0.0039	0.0048	0.0031	0.0062	0.0145	0.1616	0.0031	0.0068	0.0029	0.087	0.01	0.0034	0.0038	0.0047	0.1446	0.0937	0.0074	0.0048	0.0033	0.0299	0.0028	0.0059	0.1662
1	rs241339	228959467	1.13	0.306408690300974	1.74	0.171280181914382	0.921152085209423	0.873272662382084	0.1444	0.0763	0.0021	0.0039	0.0048	0.0031	0.0062	0.0145	0.1616	0.0031	0.0068	0.0029	0.087	0.01	0.0034	0.0038	0.0047	0.1446	0.0937	0.0074	0.0048	0.0033	0.0299	0.0028	0.0059	0.1662
1	rs72755646	228973653	1.13	0.306408690300974	1.74	0.171280181914382	0.836974100868484	0.899991188406864	0.1444	0.076	0.0021	0.0039	0.0049	0.0032	0.0062	0.0145	0.1614	0.0032	0.0067	0.003	0.0875	0.01	0.0034	0.0039	0.0048	0.1443	0.0933	0.0076	0.0047	0.0032	0.0301	0.0028	0.0059	0.1665
1	rs113067134	228979238	1.13	0.306408690300974	1.74	0.171280181914382	0.760466620771176	0.832660027483691	0.1443	0.0758	0.0022	0.0039	0.0048	0.0032	0.0062	0.0144	0.1613	0.0032	0.0067	0.0031	0.0879	0.01	0.0034	0.0039	0.0048	0.1439	0.0929	0.0077	0.0046	0.0032	0.0302	0.0029	0.006	0.1667
1	rs78317504	228985105	1.12	0.339600448506511	1.74	0.171280181914382	0.710307426572098	0.817573301665339	0.144	0.0755	0.0022	0.0038	0.0048	0.0032	0.0062	0.0143	0.1612	0.0032	0.0066	0.0031	0.0886	0.01	0.0034	0.004	0.0048	0.1438	0.0926	0.0078	0.0045	0.0032	0.0304	0.0029	0.006	0.1672
1	rs801109	228989201	1.12	0.339600448506511	1.74	0.171280181914382	0.719606397398081	0.843162126177741	0.144	0.0754	0.0022	0.0038	0.0047	0.0033	0.0062	0.0142	0.1611	0.0031	0.0065	0.0031	0.0888	0.0099	0.0034	0.004	0.0048	0.1437	0.0926	0.0078	0.0045	0.0033	0.0305	0.0029	0.006	0.1673
1	rs801112	228996622	1.12	0.339600448506511	1.74	0.171280181914382	0.665920858016855	0.897954228227251	0.1435	0.0753	0.0023	0.0039	0.0047	0.0033	0.0061	0.0142	0.1606	0.0031	0.0065	0.003	0.0889	0.0099	0.0034	0.0041	0.0049	0.1437	0.0925	0.0078	0.0044	0.0034	0.0305	0.0029	0.006	0.1679
1	rs801113	228996775	1.12	0.339600448506511	1.74	0.171280181914382	0.662537719160731	0.889659390151868	0.1436	0.0753	0.0023	0.0039	0.0047	0.0033	0.0061	0.0142	0.1606	0.0031	0.0065	0.0029	0.0889	0.0099	0.0034	0.0041	0.0049	0.1438	0.0925	0.0078	0.0044	0.0034	0.0305	0.003	0.006	0.168
1	rs801114	228997835	1.12	0.339600448506511	1.74	0.171280181914382	0.648442174850982	0.903754177411145	0.1435	0.0753	0.0023	0.0039	0.0046	0.0033	0.0061	0.0142	0.1606	0.0031	0.0065	0.0029	0.0889	0.01	0.0034	0.0041	0.0049	0.1438	0.0925	0.0078	0.0044	0.0034	0.0305	0.003	0.0061	0.168
1	rs114192495	228997896	1.12	0.339600448506511	1.74	0.171280181914382	0.645810121486234	0.894978813724186	0.1435	0.0753	0.0023	0.0039	0.0046	0.0033	0.0061	0.0142	0.1606	0.0032	0.0065	0.0029	0.0889	0.01	0.0034	0.0041	0.0049	0.1438	0.0925	0.0078	0.0044	0.0034	0.0305	0.003	0.0061	0.168
1	rs7417396	229002710	1.12	0.339600448506511	1.74	0.171280181914382	0.601195473327159	0.855552409519161	0.1424	0.0749	0.0024	0.004	0.0046	0.0034	0.0062	0.0142	0.1604	0.0032	0.0066	0.0029	0.089	0.0102	0.0035	0.0043	0.0051	0.144	0.0923	0.0079	0.0044	0.0037	0.0305	0.0032	0.0063	0.1676
1	rs36003897	229002808	1.12	0.339600448506511	1.74	0.171280181914382	0.608022326832396	0.841306824100118	0.1422	0.075	0.0024	0.004	0.0046	0.0034	0.0062	0.0142	0.1601	0.0032	0.0066	0.0029	0.089	0.0102	0.0035	0.0043	0.0051	0.1442	0.0925	0.0079	0.0044	0.0037	0.0305	0.0032	0.0063	0.1675
1	rs241359	229005833	1.12	0.339600448506511	1.74	0.171280181914382	0.550708106287664	0.867202073240622	0.1417	0.0753	0.0024	0.0041	0.0047	0.0036	0.0062	0.0144	0.1596	0.0033	0.0066	0.003	0.089	0.0103	0.0037	0.0043	0.0052	0.1441	0.0922	0.0079	0.0043	0.0038	0.0304	0.0033	0.0065	0.1673
1	rs61824936	229011231	1.12	0.339600448506511	1.74	0.171280181914382	0.534123949009071	0.854156636639287	0.1415	0.0754	0.0025	0.0041	0.0047	0.0037	0.0063	0.0147	0.1588	0.0033	0.0066	0.0029	0.0892	0.0103	0.0037	0.0044	0.0052	0.1442	0.0928	0.0079	0.004	0.0038	0.0302	0.0033	0.0065	0.1673
1	rs117673992	229015874	1.13	0.306408690300974	1.74	0.171280181914382	0.474628983916089	0.828959977319229	0.1411	0.0755	0.0026	0.0042	0.0048	0.0038	0.0063	0.015	0.1588	0.0034	0.0066	0.0029	0.0889	0.0102	0.0039	0.0046	0.0051	0.144	0.0927	0.0078	0.0039	0.0038	0.03	0.0033	0.0065	0.1674
1	rs1389136	229018195	1.13	0.306408690300974	1.73	0.187497716434302	0.467827332064761	0.8443994659431	0.1408	0.0755	0.0026	0.0042	0.0049	0.0038	0.0063	0.0152	0.1588	0.0034	0.0067	0.0029	0.0887	0.0103	0.0038	0.0046	0.005	0.1438	0.0928	0.0077	0.0039	0.0039	0.03	0.0033	0.0064	0.1677
1	rs1341714	229018889	1.13	0.306408690300974	1.74	0.171280181914382	0.444786488782363	0.854001579840113	0.1406	0.0756	0.0027	0.0041	0.0049	0.0038	0.0063	0.0152	0.1589	0.0034	0.0067	0.003	0.0885	0.0103	0.0036	0.0046	0.005	0.1437	0.093	0.0079	0.0038	0.0039	0.0301	0.0033	0.0064	0.1677
1	rs11585386	229019148	1.13	0.306408690300974	1.75	0.156107803097264	0.48607095263671	0.849352586622381	0.1405	0.0757	0.0027	0.0041	0.0049	0.0038	0.0064	0.0153	0.1591	0.0034	0.0067	0.003	0.0884	0.0103	0.0036	0.0046	0.005	0.1436	0.0929	0.0077	0.0039	0.0039	0.0301	0.0033	0.0064	0.1677
1	rs6426525	229027438	1.13	0.306408690300974	1.75	0.156107803097264	0.471988442877753	0.902813133087297	0.1405	0.076	0.0027	0.0042	0.0049	0.004	0.0065	0.0154	0.1593	0.0034	0.0066	0.003	0.0881	0.0103	0.0037	0.0047	0.005	0.1434	0.0925	0.0077	0.0038	0.0039	0.0301	0.0033	0.0064	0.1677
1	rs72755697	229033287	1.13	0.306408690300974	1.75	0.156107803097264	0.402808488833789	0.827727394085757	0.1405	0.0759	0.0028	0.0042	0.0049	0.004	0.0064	0.0155	0.1594	0.0034	0.0066	0.003	0.0881	0.0102	0.0037	0.0047	0.005	0.143	0.0926	0.0077	0.0038	0.0039	0.0302	0.0034	0.0062	0.1676
1	rs77653868	229034930	1.14	0.275532638758866	1.76	0.141944438278083	0.388256953241942	0.813580458824991	0.1404	0.0759	0.0028	0.0042	0.0049	0.004	0.0064	0.0155	0.1594	0.0034	0.0066	0.003	0.0881	0.0102	0.0037	0.0047	0.005	0.1429	0.0927	0.0077	0.0038	0.0039	0.0303	0.0034	0.0062	0.1675
1	rs72757460	229038213	1.14	0.275532638758866	1.77	0.128753168183355	0.346864258554247	0.74514598301782	0.1404	0.0759	0.0028	0.0043	0.005	0.004	0.0063	0.0156	0.1594	0.0034	0.0066	0.0031	0.0883	0.0102	0.0037	0.0045	0.005	0.1426	0.0926	0.0078	0.0038	0.0039	0.0303	0.0034	0.0062	0.1675
1	rs6669628	229039876	1.14	0.275532638758866	1.77	0.128753168183355	0.307138407747111	0.712620530596029	0.1406	0.0759	0.0028	0.0044	0.005	0.004	0.0063	0.0156	0.1594	0.0034	0.0066	0.0031	0.0884	0.0102	0.0037	0.0046	0.005	0.1422	0.0925	0.0078	0.0038	0.004	0.0305	0.0035	0.0062	0.1675
1	rs79827616	229042235	1.14	0.275532638758866	1.78	0.116496372702931	0.166073443151755	0.664084214370165	0.1404	0.0762	0.0028	0.0046	0.0051	0.0042	0.0058	0.0158	0.1594	0.0035	0.0067	0.0033	0.0889	0.0101	0.0038	0.0046	0.0049	0.1411	0.0921	0.0077	0.0039	0.004	0.0306	0.0035	0.0061	0.1676
1	rs10916378	229042787	1.14	0.275532638758866	1.78	0.116496372702931	0.122109094888131	0.636912688733566	0.1402	0.0764	0.0028	0.0047	0.0052	0.0043	0.0056	0.0158	0.1594	0.0035	0.0067	0.0034	0.0892	0.0101	0.0038	0.0046	0.0049	0.1404	0.0918	0.0077	0.004	0.004	0.0308	0.0036	0.006	0.1678
1	rs78825661	229045448	1.15	0.246899131395369	1.78	0.116496372702931	0.0971831699996141	0.465179505784026	0.1406	0.0765	0.0028	0.0049	0.0053	0.0048	0.0047	0.0159	0.1606	0.0037	0.0068	0.0038	0.0895	0.01	0.004	0.0042	0.005	0.1393	0.0912	0.0075	0.004	0.0039	0.0309	0.0039	0.006	0.1667
1	rs73100764	229047317	1.15	0.246899131395369	1.78	0.116496372702931	0.107204604661319	0.449911931592708	0.1407	0.0765	0.0028	0.0049	0.0054	0.0049	0.0046	0.016	0.1608	0.0038	0.0068	0.0039	0.0895	0.0099	0.0041	0.0042	0.005	0.1392	0.0911	0.0075	0.004	0.0039	0.031	0.0039	0.006	0.1665
1	rs6426527	229049984	1.15	0.246899131395369	1.78	0.116496372702931	0.132445578323968	0.415474777347755	0.1408	0.077	0.0028	0.0049	0.0054	0.0049	0.0044	0.0159	0.1608	0.0038	0.0068	0.0039	0.0896	0.0099	0.0041	0.004	0.0051	0.1391	0.0909	0.0074	0.0039	0.0038	0.031	0.004	0.006	0.1664
1	rs12755549	229050091	1.15	0.246899131395369	1.78	0.116496372702931	0.133981459742054	0.415213758847279	0.1408	0.077	0.0028	0.0049	0.0054	0.0049	0.0044	0.0159	0.1608	0.0038	0.0068	0.0039	0.0896	0.0099	0.0041	0.004	0.0051	0.1391	0.0909	0.0074	0.0039	0.0038	0.031	0.004	0.006	0.1663
1	rs7543091	229053956	1.15	0.246899131395369	1.78	0.116496372702931	0.181638141767314	0.389597183044396	0.1412	0.0769	0.0028	0.005	0.0054	0.0049	0.0042	0.0158	0.1608	0.0038	0.0068	0.004	0.0895	0.01	0.0041	0.0038	0.0051	0.1394	0.0905	0.0074	0.004	0.0038	0.0311	0.004	0.006	0.1662
1	rs6684997	229055275	1.15	0.246899131395369	1.77	0.128753168183355	0.203321874897414	0.388187290811279	0.1413	0.0768	0.0028	0.005	0.0054	0.0049	0.0042	0.0158	0.1608	0.0037	0.0069	0.004	0.0897	0.01	0.0041	0.0038	0.0051	0.1394	0.0904	0.0074	0.004	0.0038	0.0311	0.004	0.006	0.1662
1	rs1493082	229056890	1.15	0.246899131395369	1.78	0.116496372702931	0.219031543599097	0.383966154547333	0.1412	0.0766	0.0029	0.005	0.0054	0.0049	0.0042	0.0158	0.1608	0.0037	0.0069	0.004	0.0899	0.01	0.0042	0.0037	0.0051	0.1394	0.0902	0.0074	0.004	0.0037	0.0311	0.004	0.0061	0.1661
1	rs76862086	229061710	1.16	0.220431575918666	1.78	0.116496372702931	0.300763777770456	0.511485467607265	0.1411	0.0766	0.0029	0.0051	0.0054	0.0051	0.0042	0.0158	0.1608	0.0038	0.0069	0.004	0.0899	0.01	0.0041	0.0037	0.0052	0.1392	0.0901	0.0074	0.0039	0.0036	0.0313	0.0039	0.0061	0.1663
1	rs10916386	229063219	1.16	0.220431575918666	1.78	0.116496372702931	0.319193191547623	0.526981163033203	0.1411	0.0766	0.0029	0.0051	0.0054	0.0051	0.0042	0.0158	0.1608	0.0038	0.0069	0.004	0.09	0.01	0.0041	0.0037	0.0052	0.1391	0.09	0.0074	0.0039	0.0036	0.0313	0.0039	0.0061	0.1664
1	rs17353527	229066925	1.16	0.220431575918666	1.78	0.116496372702931	0.349443864956538	0.558173275685782	0.1413	0.0763	0.003	0.0052	0.0055	0.0053	0.0043	0.0156	0.161	0.0037	0.0068	0.0041	0.0903	0.0098	0.0042	0.0039	0.0054	0.1382	0.0896	0.0073	0.0041	0.0036	0.0313	0.0039	0.0061	0.1663
1	rs6701969	229074968	1.17	0.196050020118376	1.78	0.116496372702931	0.310749016725291	0.597232920136271	0.1419	0.075	0.0035	0.0056	0.0057	0.0057	0.0051	0.0149	0.1615	0.0037	0.0063	0.0046	0.0917	0.0093	0.0044	0.0043	0.0063	0.1353	0.0883	0.0071	0.0042	0.0038	0.0312	0.0043	0.0061	0.1664
1	rs114115991	229075375	1.17	0.196050020118376	1.77	0.128753168183355	0.334475436321482	0.63197445647174	0.142	0.0747	0.0035	0.0057	0.0057	0.0058	0.0052	0.0147	0.1614	0.0037	0.0063	0.0048	0.0918	0.0092	0.0045	0.0044	0.0065	0.135	0.0883	0.007	0.0042	0.0038	0.0311	0.0044	0.0061	0.1662
1	rs61826969	229076166	1.17	0.196050020118376	1.77	0.128753168183355	0.417051723729596	0.714858456320074	0.1424	0.074	0.0039	0.0061	0.0058	0.0061	0.0057	0.0143	0.1611	0.0038	0.0064	0.005	0.092	0.0089	0.0046	0.0046	0.0068	0.1343	0.0878	0.007	0.0043	0.004	0.031	0.0047	0.006	0.1658
1	rs58312759	229076633	1.16	0.220431575918666	1.78	0.116496372702931	0.487689585751651	0.817726954759765	0.1426	0.0736	0.0041	0.0063	0.0059	0.0062	0.0059	0.0141	0.1609	0.0038	0.0065	0.0051	0.0921	0.0088	0.0047	0.0047	0.0071	0.134	0.0875	0.0069	0.0043	0.0041	0.0309	0.0048	0.0059	0.1657
1	rs710824	229076758	1.16	0.220431575918666	1.78	0.116496372702931	0.494691846868836	0.804841401128172	0.1428	0.0736	0.0042	0.0063	0.0059	0.0062	0.006	0.0141	0.1613	0.0037	0.0065	0.0051	0.0921	0.0087	0.0047	0.0047	0.0071	0.1339	0.087	0.007	0.0042	0.0041	0.0308	0.0048	0.0059	0.1654
1	rs12065469	229076902	1.16	0.220431575918666	1.78	0.116496372702931	0.489747747543382	0.779505931509059	0.1427	0.0736	0.0042	0.0063	0.0058	0.0061	0.006	0.0141	0.1614	0.0037	0.0064	0.0051	0.0925	0.0086	0.0047	0.0047	0.0071	0.1338	0.087	0.0069	0.0042	0.0041	0.0307	0.0048	0.0058	0.1655
1	rs4366289	229078834	1.17	0.196050020118376	1.78	0.116496372702931	0.502816500858276	0.722927875368149	0.1436	0.0738	0.0043	0.0063	0.0057	0.0059	0.006	0.0139	0.1624	0.0035	0.006	0.0052	0.0935	0.0083	0.0048	0.0045	0.0069	0.133	0.0869	0.0066	0.0039	0.0041	0.0303	0.0048	0.0055	0.1662
1	rs12038322	229089193	1.16	0.220431575918666	1.79	0.105135818603982	0.498211011791971	0.725322666051657	0.1438	0.0739	0.0043	0.0063	0.0057	0.0059	0.006	0.0139	0.1626	0.0035	0.006	0.0052	0.0935	0.0082	0.0048	0.0045	0.0069	0.1328	0.0869	0.0066	0.0039	0.0041	0.0303	0.0048	0.0054	0.1663
1	rs12745292	229093925	1.16	0.220431575918666	1.79	0.105135818603982	0.496638472625915	0.73687198445977	0.1439	0.0739	0.0043	0.0063	0.0057	0.0059	0.006	0.0138	0.1627	0.0035	0.006	0.0052	0.0936	0.0082	0.0048	0.0045	0.0069	0.1329	0.0869	0.0066	0.0039	0.0041	0.0302	0.0048	0.0054	0.1663
1	rs72760159	229094648	1.16	0.220431575918666	1.78	0.116496372702931	0.496575620809234	0.735670185854116	0.1439	0.0739	0.0043	0.0063	0.0057	0.0059	0.006	0.0138	0.1627	0.0035	0.006	0.0052	0.0936	0.0082	0.0048	0.0045	0.0069	0.1329	0.0869	0.0066	0.0039	0.0041	0.0302	0.0048	0.0054	0.1663
1	rs72760162	229098818	1.16	0.220431575918666	1.78	0.116496372702931	0.49456638451488	0.750270913386244	0.1441	0.074	0.0044	0.0064	0.0057	0.0059	0.0061	0.0139	0.1628	0.0035	0.006	0.0051	0.0936	0.0081	0.0048	0.0045	0.0069	0.1332	0.0864	0.0065	0.0039	0.0041	0.0302	0.0048	0.0054	0.1663
1	rs638348	229100364	1.16	0.220431575918666	1.78	0.116496372702931	0.488437523976782	0.76054367695467	0.1441	0.074	0.0044	0.0064	0.0057	0.0059	0.0061	0.0139	0.1628	0.0035	0.006	0.005	0.0936	0.0081	0.0048	0.0045	0.0069	0.1333	0.0863	0.0065	0.0039	0.0042	0.0302	0.0047	0.0054	0.1663
1	rs12081816	229104679	1.17	0.196050020118376	1.77	0.128753168183355	0.51272647122265	0.76493391825314	0.1444	0.0738	0.0044	0.0064	0.0056	0.0059	0.0061	0.0139	0.1631	0.0034	0.006	0.005	0.0937	0.0081	0.0048	0.0045	0.0069	0.1333	0.0862	0.0065	0.0038	0.0042	0.0301	0.0047	0.0053	0.1663
1	rs72760169	229106359	1.17	0.196050020118376	1.77	0.128753168183355	0.522664439728271	0.779658034415926	0.1445	0.0738	0.0044	0.0063	0.0055	0.0058	0.0061	0.0139	0.1636	0.0034	0.0059	0.0049	0.0937	0.0079	0.0047	0.0044	0.0068	0.1335	0.0861	0.0064	0.0038	0.0042	0.03	0.0046	0.0053	0.1664
1	rs74962602	229108845	1.17	0.196050020118376	1.78	0.116496372702931	0.533733560011598	0.756914526442302	0.1448	0.0739	0.0045	0.0063	0.0055	0.0056	0.006	0.0138	0.1643	0.0034	0.0059	0.0048	0.0939	0.0077	0.0047	0.0043	0.0067	0.1338	0.086	0.0064	0.0036	0.0042	0.0298	0.0045	0.0051	0.1667
1	rs608967	229112093	1.17	0.196050020118376	1.79	0.105135818603982	0.561985691226453	0.751628795398587	0.1452	0.0739	0.0045	0.0062	0.0054	0.0054	0.0059	0.0138	0.1654	0.0033	0.0058	0.0046	0.094	0.0073	0.0046	0.0042	0.0066	0.1341	0.0858	0.0063	0.0035	0.0042	0.0296	0.0044	0.0049	0.1671
1	rs478282	229112266	1.17	0.196050020118376	1.76	0.141944438278083	0.561785745201694	0.75419514302598	0.1452	0.0739	0.0045	0.0062	0.0054	0.0054	0.0059	0.0138	0.1655	0.0033	0.0058	0.0046	0.094	0.0073	0.0046	0.0042	0.0066	0.134	0.0857	0.0063	0.0035	0.0042	0.0296	0.0044	0.0049	0.1672
1	rs17451152	229113330	1.17	0.196050020118376	1.73	0.187497716434302	0.508649637171441	0.606269761450591	0.1459	0.0737	0.0047	0.006	0.0054	0.0051	0.0059	0.0138	0.1678	0.0034	0.0057	0.0047	0.094	0.0072	0.0048	0.004	0.0064	0.1339	0.0848	0.0061	0.0033	0.0044	0.0289	0.0044	0.005	0.1669
1	rs7529576	229114198	1.17	0.196050020118376	1.73	0.187497716434302	0.48619537054854	0.487646580298748	0.1464	0.0735	0.0048	0.0059	0.0055	0.0049	0.0059	0.0138	0.1696	0.0035	0.0055	0.0048	0.094	0.0072	0.005	0.0038	0.0063	0.1337	0.0841	0.006	0.0031	0.0046	0.0283	0.0045	0.005	0.1667
1	rs115180888	229115001	1.17	0.196050020118376	1.73	0.187497716434302	0.537643532799111	0.529482328127282	0.1457	0.0735	0.0048	0.006	0.0054	0.0048	0.0058	0.0135	0.1703	0.0035	0.0053	0.0048	0.0952	0.0072	0.005	0.0037	0.0061	0.1337	0.0847	0.0057	0.003	0.0046	0.0277	0.0044	0.0048	0.1668
1	rs710813	229115603	1.17	0.196050020118376	1.73	0.187497716434302	0.521119706454156	0.506117140511513	0.1455	0.0735	0.0048	0.006	0.0054	0.0048	0.0057	0.0134	0.1705	0.0036	0.0053	0.0048	0.0956	0.007	0.005	0.0037	0.006	0.1337	0.085	0.0057	0.0029	0.0046	0.0276	0.0044	0.0048	0.1669
1	rs7524345	229119806	1.17	0.196050020118376	1.73	0.187497716434302	0.495068325885286	0.438219116042569	0.1453	0.0733	0.0049	0.0058	0.0052	0.0043	0.0054	0.0137	0.1719	0.0035	0.0049	0.0048	0.0963	0.0068	0.005	0.0034	0.0054	0.1344	0.0845	0.0057	0.0028	0.0049	0.0277	0.0045	0.0047	0.1674
1	rs710808	229119969	1.17	0.196050020118376	1.72	0.204795704918344	0.501679010041225	0.472322804073539	0.1451	0.0733	0.0049	0.0058	0.0051	0.0044	0.0053	0.0137	0.1719	0.0035	0.0049	0.0048	0.0964	0.0068	0.005	0.0034	0.0054	0.1347	0.0844	0.0057	0.0028	0.0048	0.0277	0.0044	0.0047	0.1676
1	rs61825076	229121587	1.17	0.196050020118376	1.72	0.204795704918344	0.451182830543081	0.385627493114963	0.1451	0.0728	0.0049	0.0057	0.0051	0.0043	0.0052	0.0138	0.1714	0.0035	0.005	0.0048	0.0966	0.0068	0.005	0.0033	0.0053	0.1349	0.0848	0.0056	0.0027	0.0049	0.0277	0.0044	0.0047	0.1679
1	rs710805	229124114	1.17	0.196050020118376	1.72	0.204795704918344	0.392331029770922	0.310782146355077	0.145	0.0721	0.005	0.0055	0.0051	0.0041	0.0049	0.0139	0.1705	0.0037	0.0051	0.0048	0.0969	0.0068	0.0051	0.0033	0.005	0.1352	0.0854	0.0056	0.0026	0.0054	0.0277	0.0044	0.0047	0.1683
1	rs114997221	229125574	1.17	0.196050020118376	1.72	0.204795704918344	0.346339021397169	0.278853494106014	0.1453	0.0717	0.0049	0.0054	0.0052	0.0039	0.0048	0.0139	0.1698	0.0038	0.0051	0.0048	0.0972	0.0068	0.0051	0.0033	0.0049	0.1356	0.0856	0.0057	0.0025	0.0056	0.0276	0.0044	0.0048	0.1685
1	rs698134	229125679	1.17	0.196050020118376	1.72	0.204795704918344	0.334630142660603	0.293623239777972	0.1453	0.0716	0.0049	0.0054	0.0052	0.0039	0.0048	0.014	0.1698	0.0038	0.0051	0.0048	0.0972	0.0068	0.0051	0.0033	0.0049	0.1357	0.0856	0.0057	0.0025	0.0057	0.0276	0.0044	0.0048	0.1685
1	rs710802	229127034	1.17	0.196050020118376	1.72	0.204795704918344	0.294460027480629	0.26294879905751	0.1455	0.0716	0.0046	0.0054	0.0052	0.004	0.0047	0.0137	0.1692	0.0039	0.0048	0.0049	0.0971	0.0068	0.005	0.0033	0.0048	0.1357	0.0857	0.0057	0.0026	0.0058	0.0286	0.0043	0.0049	0.1689
1	rs634456	229127347	1.17	0.196050020118376	1.73	0.187497716434302	0.304089369734138	0.267643825487871	0.1454	0.0716	0.0046	0.0054	0.0052	0.004	0.0047	0.0137	0.1692	0.0039	0.0048	0.0049	0.097	0.0068	0.005	0.0033	0.0049	0.1357	0.0857	0.0057	0.0026	0.0058	0.0285	0.0043	0.0049	0.1689
1	rs1417969	229129788	1.17	0.196050020118376	1.73	0.187497716434302	0.312289024878079	0.260554092563123	0.1454	0.0714	0.0046	0.0054	0.0053	0.004	0.0046	0.0137	0.1691	0.0039	0.0048	0.0049	0.0969	0.0068	0.005	0.0033	0.0048	0.1358	0.0858	0.0057	0.0026	0.0058	0.0285	0.0043	0.0049	0.1692
1	rs76802960	229130203	1.17	0.196050020118376	1.73	0.187497716434302	0.29008966884969	0.249807351088719	0.1453	0.0714	0.0046	0.0054	0.0053	0.004	0.0046	0.0138	0.169	0.0039	0.0048	0.0049	0.0969	0.0069	0.005	0.0033	0.0048	0.1355	0.0857	0.0057	0.0028	0.0057	0.0285	0.0043	0.0049	0.1692
1	rs72760180	229134598	1.17	0.196050020118376	1.72	0.204795704918344	0.25379848030037	0.240758311008166	0.1454	0.0708	0.0045	0.0053	0.0052	0.004	0.0045	0.0138	0.1684	0.004	0.0048	0.005	0.0966	0.0068	0.0049	0.0033	0.0047	0.1363	0.0859	0.0058	0.0029	0.0057	0.0286	0.0042	0.0049	0.1703
1	rs72760181	229134840	1.17	0.196050020118376	1.72	0.204795704918344	0.253753979735256	0.241202673904836	0.1454	0.0707	0.0045	0.0053	0.0052	0.004	0.0045	0.0138	0.1683	0.004	0.0048	0.005	0.0966	0.0067	0.0049	0.0033	0.0047	0.1364	0.0858	0.0058	0.0029	0.0057	0.0286	0.0042	0.0049	0.1705
1	rs114661558	229135018	1.17	0.196050020118376	1.74	0.171280181914382	0.251888807014653	0.240869377161002	0.1454	0.0706	0.0045	0.0053	0.0052	0.004	0.0045	0.0138	0.1682	0.004	0.0048	0.005	0.0965	0.0067	0.0049	0.0033	0.0047	0.1365	0.0858	0.0058	0.0029	0.0057	0.0287	0.0042	0.0049	0.1706
1	rs755482	229140452	1.17	0.196050020118376	1.72	0.204795704918344	0.227321473369545	0.231268441210747	0.1455	0.07	0.0045	0.0052	0.0051	0.004	0.0044	0.0137	0.1676	0.0041	0.0048	0.0051	0.0963	0.0066	0.0048	0.0033	0.0046	0.1371	0.086	0.0058	0.003	0.0057	0.0289	0.0041	0.0049	0.1715
1	rs644850	229141933	1.17	0.196050020118376	1.71	0.223208546872115	0.221129145306592	0.233024680425355	0.1454	0.07	0.0045	0.0052	0.0051	0.004	0.0044	0.0137	0.1675	0.0041	0.0048	0.0051	0.0963	0.0066	0.0048	0.0034	0.0046	0.1371	0.0861	0.0058	0.0029	0.0057	0.0288	0.0041	0.0049	0.1716
1	rs483375	229142111	1.17	0.196050020118376	1.71	0.223208546872115	0.220552219380913	0.233244511818629	0.1454	0.07	0.0045	0.0052	0.0051	0.004	0.0044	0.0137	0.1675	0.0041	0.0048	0.0051	0.0964	0.0066	0.0048	0.0034	0.0046	0.1371	0.0861	0.0058	0.0029	0.0057	0.0288	0.0041	0.0049	0.1715
1	rs595950	229145883	1.17	0.196050020118376	1.71	0.223208546872115	0.213694868212656	0.233244511818629	0.1453	0.0699	0.0045	0.0052	0.0051	0.004	0.0043	0.0137	0.1673	0.0041	0.0048	0.0051	0.0964	0.0066	0.0048	0.0034	0.0046	0.1371	0.0861	0.0058	0.003	0.0057	0.0289	0.0041	0.0049	0.1715
1	rs10916407	229149821	1.17	0.196050020118376	1.7	0.24276969786222	0.165094794080661	0.228860641011915	0.1454	0.0699	0.0044	0.0051	0.0051	0.0042	0.0043	0.0137	0.1666	0.0041	0.0048	0.0052	0.0963	0.0066	0.0048	0.0034	0.0045	0.1368	0.0862	0.0059	0.003	0.0057	0.0288	0.0042	0.005	0.172
1	rs684541	229150298	1.18	0.173671271070618	1.7	0.24276969786222	0.175250137669771	0.277110782499548	0.1453	0.0699	0.0044	0.0051	0.0051	0.0043	0.0043	0.0138	0.1665	0.0041	0.0048	0.0052	0.0961	0.0066	0.0047	0.0035	0.0045	0.1369	0.0863	0.006	0.003	0.0057	0.0286	0.0042	0.0049	0.1722
1	rs551755	229155165	1.18	0.173671271070618	1.7	0.24276969786222	0.0657367577576741	0.195309681052254	0.1438	0.0699	0.0044	0.005	0.0051	0.004	0.0041	0.0141	0.1662	0.0045	0.0048	0.0052	0.0938	0.0066	0.0049	0.0038	0.0044	0.1384	0.0878	0.0064	0.0032	0.0057	0.0281	0.0044	0.0049	0.1729
1	rs1458762	229157752	1.18	0.173671271070618	1.7	0.24276969786222	0.0862141497850172	0.161269788849261	0.1402	0.0702	0.0043	0.0047	0.0053	0.0035	0.0039	0.0141	0.1644	0.0048	0.0047	0.0044	0.0925	0.0072	0.0049	0.0054	0.0039	0.1387	0.0907	0.0071	0.0031	0.0052	0.0274	0.0046	0.0047	0.1764
1	rs60607044	229159000	1.17	0.196050020118376	1.7	0.24276969786222	0.202968026466833	0.103531782746475	0.1388	0.0703	0.0043	0.0046	0.0054	0.0033	0.0037	0.0143	0.1639	0.0048	0.0047	0.0046	0.0912	0.0074	0.0047	0.006	0.0036	0.1387	0.0913	0.0076	0.0035	0.0051	0.0273	0.0048	0.0049	0.1775
1	rs542765	229159015	1.17	0.196050020118376	1.7	0.24276969786222	0.203046629270683	0.103531782746475	0.1388	0.0703	0.0043	0.0046	0.0054	0.0033	0.0037	0.0143	0.1639	0.0048	0.0047	0.0046	0.0912	0.0074	0.0047	0.006	0.0036	0.1387	0.0913	0.0076	0.0035	0.0051	0.0273	0.0048	0.0049	0.1775
1	rs12138859	229181277	1.17	0.196050020118376	1.7	0.24276969786222	0.242241902234397	0.0925737372595318	0.1387	0.0702	0.0043	0.0045	0.0054	0.0032	0.0036	0.0144	0.1637	0.0048	0.0047	0.0045	0.0899	0.0074	0.0046	0.006	0.0036	0.1386	0.0927	0.0077	0.0035	0.0051	0.0274	0.0049	0.005	0.1783
1	rs72762279	229195461	1.17	0.196050020118376	1.7	0.24276969786222	0.256879313349416	0.0854381458425069	0.1386	0.0701	0.0043	0.0045	0.0054	0.0032	0.0036	0.0144	0.1636	0.0048	0.0047	0.0045	0.0895	0.0074	0.0045	0.0061	0.0036	0.1386	0.0931	0.0077	0.0035	0.005	0.0275	0.0049	0.005	0.1785
1	rs4654714	229195620	1.17	0.196050020118376	1.69	0.263511633917478	0.257103350424016	0.0853618454965453	0.1386	0.0701	0.0043	0.0045	0.0054	0.0032	0.0036	0.0144	0.1636	0.0048	0.0047	0.0045	0.0895	0.0074	0.0045	0.0061	0.0036	0.1386	0.0931	0.0077	0.0035	0.005	0.0275	0.0049	0.005	0.1785
1	rs115750757	229197762	1.17	0.196050020118376	1.66	0.333131717406117	0.25764147386344	0.0857436209346151	0.1387	0.0701	0.0043	0.0045	0.0054	0.0032	0.0036	0.0144	0.1636	0.0048	0.0047	0.0045	0.0895	0.0074	0.0045	0.0061	0.0036	0.1386	0.0931	0.0077	0.0035	0.005	0.0275	0.0049	0.005	0.1785
1	rs116411664	229205771	1.17	0.196050020118376	1.66	0.333131717406117	0.26537631869202	0.0851331088292742	0.1388	0.07	0.0043	0.0044	0.0054	0.0031	0.0036	0.0144	0.1634	0.0048	0.0047	0.0045	0.0894	0.0074	0.0045	0.0061	0.0035	0.1386	0.0933	0.0077	0.0035	0.005	0.0277	0.005	0.005	0.1787
1	rs545321	229214718	1.17	0.196050020118376	1.66	0.333131717406117	0.274673406096065	0.0846763759828098	0.139	0.0699	0.0043	0.0043	0.0054	0.0031	0.0035	0.0144	0.1632	0.0047	0.0047	0.0044	0.0892	0.0074	0.0044	0.0061	0.0035	0.1387	0.0934	0.0078	0.0035	0.0049	0.0279	0.005	0.005	0.1788
1	rs72762301	229217448	1.17	0.196050020118376	1.65	0.358901199458623	0.212886607546611	0.0758974623512291	0.139	0.0699	0.0043	0.0043	0.0054	0.0031	0.0035	0.0144	0.1632	0.0047	0.0047	0.0044	0.0892	0.0074	0.0044	0.0059	0.0035	0.1388	0.0935	0.0078	0.0035	0.0049	0.0279	0.005	0.005	0.1789
1	rs10916417	229221155	1.17	0.196050020118376	1.65	0.358901199458623	0.197392635518835	0.0708059500299208	0.139	0.0699	0.0043	0.0042	0.0054	0.0031	0.0035	0.0144	0.1631	0.0048	0.0047	0.0045	0.0892	0.0074	0.0045	0.0059	0.0035	0.1388	0.0935	0.0078	0.0036	0.0049	0.0279	0.005	0.005	0.1789
1	rs75573379	229224247	1.17	0.196050020118376	1.65	0.358901199458623	0.196041465827433	0.0624035290588065	0.1388	0.0699	0.0043	0.0041	0.0054	0.0031	0.0034	0.0144	0.163	0.0048	0.0047	0.0045	0.089	0.0075	0.0044	0.0059	0.0034	0.1388	0.0935	0.0078	0.0036	0.0049	0.028	0.0051	0.0052	0.1791
1	rs17354523	229224754	1.17	0.196050020118376	1.62	0.444280725791627	0.196928781969258	0.0570741906382361	0.1388	0.0699	0.0043	0.0041	0.0054	0.0031	0.0034	0.0144	0.1629	0.0049	0.0047	0.0045	0.089	0.0075	0.0044	0.0059	0.0034	0.1388	0.0936	0.0078	0.0036	0.0049	0.0281	0.0051	0.0052	0.1792
1	rs115890830	229224789	1.17	0.196050020118376	1.61	0.475515229965307	0.196928781969258	0.0581758570842213	0.1388	0.0699	0.0043	0.0041	0.0054	0.0031	0.0034	0.0144	0.163	0.0049	0.0047	0.0045	0.089	0.0075	0.0044	0.0059	0.0034	0.1388	0.0936	0.0078	0.0036	0.0049	0.0281	0.0051	0.0052	0.1792
1	rs78658121	229226323	1.16	0.220431575918666	1.61	0.475515229965307	0.196118533149896	0.0543280933786808	0.1386	0.07	0.0044	0.004	0.0053	0.0031	0.0034	0.0144	0.1629	0.0049	0.0047	0.0045	0.0891	0.0075	0.0043	0.0059	0.0034	0.1388	0.0936	0.0078	0.0036	0.0049	0.0281	0.0051	0.0052	0.1793
1	rs617982	229230805	1.16	0.220431575918666	1.61	0.475515229965307	0.205531444675297	0.0615345997089099	0.1384	0.0702	0.0044	0.0038	0.0053	0.0031	0.0033	0.0144	0.1626	0.0049	0.0047	0.0046	0.0889	0.0075	0.0042	0.0059	0.0033	0.1389	0.0937	0.0079	0.0036	0.0049	0.0282	0.0051	0.0051	0.1797
1	rs17140109	229233760	1.16	0.220431575918666	1.61	0.475515229965307	0.203400555308183	0.058632100491538	0.1382	0.0702	0.0046	0.0038	0.0053	0.003	0.0033	0.0143	0.1623	0.0049	0.0048	0.0046	0.0886	0.0075	0.0042	0.0059	0.0033	0.139	0.0938	0.0079	0.0036	0.005	0.0282	0.0052	0.0052	0.1802
1	rs1903042	229241275	1.16	0.220431575918666	1.61	0.475515229965307	0.183710223161109	0.0457980619127891	0.1378	0.07	0.0047	0.0035	0.0053	0.0029	0.0032	0.014	0.162	0.0048	0.0048	0.0048	0.0879	0.0074	0.0042	0.0057	0.0031	0.1407	0.0947	0.0082	0.0035	0.005	0.0281	0.005	0.0052	0.1802
1	rs9426539	229241554	1.16	0.220431575918666	1.6	0.508176723760061	0.186543986692467	0.0440538632783374	0.1377	0.07	0.0047	0.0035	0.0053	0.0029	0.0032	0.014	0.162	0.0048	0.0048	0.0048	0.0879	0.0074	0.0042	0.0057	0.0031	0.1407	0.0947	0.0082	0.0035	0.005	0.0283	0.005	0.0051	0.1802
1	rs6669243	229245249	1.16	0.220431575918666	1.6	0.508176723760061	0.204740760726246	0.047155529622295	0.1378	0.0698	0.0047	0.0034	0.0053	0.0029	0.003	0.014	0.162	0.0048	0.0048	0.0048	0.0886	0.0074	0.004	0.0056	0.003	0.141	0.0952	0.0083	0.0035	0.0049	0.0282	0.005	0.0051	0.1801
1	rs10495280	229245989	1.16	0.220431575918666	1.6	0.508176723760061	0.190879325133004	0.0431930576895719	0.1377	0.0698	0.0047	0.0033	0.0053	0.0028	0.003	0.0139	0.162	0.0048	0.0048	0.0048	0.0887	0.0073	0.004	0.0055	0.003	0.141	0.0953	0.0083	0.0035	0.0049	0.0282	0.005	0.005	0.18
1	rs17583947	229251778	1.17	0.196050020118376	1.59	0.542287549749139	0.116592419210868	0.0488316151113973	0.1375	0.0699	0.0045	0.003	0.0053	0.0027	0.0029	0.0137	0.1625	0.0047	0.0048	0.0048	0.0897	0.0071	0.0041	0.0052	0.0028	0.1412	0.096	0.0083	0.0035	0.0051	0.0282	0.0048	0.005	0.1797
1	rs750556	229253129	1.17	0.196050020118376	1.59	0.542287549749139	0.114760087988848	0.0518881570009337	0.1376	0.07	0.0045	0.0029	0.0053	0.0026	0.0029	0.0137	0.1625	0.0046	0.0048	0.0048	0.0898	0.0071	0.0041	0.0052	0.0028	0.1412	0.0963	0.0083	0.0035	0.0052	0.0282	0.0047	0.0049	0.1795
1	rs1551624	229256632	1.16	0.220431575918666	1.59	0.542287549749139	0.0108964178689801	0.0385678787188565	0.1374	0.0703	0.0043	0.0027	0.0053	0.0025	0.0028	0.0137	0.1625	0.0054	0.0048	0.0046	0.0907	0.007	0.0041	0.0035	0.0026	0.142	0.0968	0.0082	0.0033	0.0051	0.0282	0.0045	0.0048	0.1802
1	rs61827492	229257037	1.16	0.220431575918666	1.59	0.542287549749139	0.0100986582836639	0.0360013524982591	0.1373	0.0703	0.0043	0.0027	0.0052	0.0025	0.0028	0.0137	0.1625	0.0054	0.0048	0.0046	0.0907	0.007	0.004	0.0035	0.0026	0.142	0.0968	0.0082	0.0033	0.0051	0.0282	0.0044	0.0048	0.1803
1	rs3936161	229269540	1.16	0.220431575918666	1.59	0.542287549749139	0.00875717843464435	0.030915371327677	0.1371	0.07	0.0038	0.0024	0.0052	0.0022	0.0026	0.0131	0.1626	0.0055	0.0049	0.0045	0.0923	0.007	0.0039	0.0032	0.0023	0.1426	0.0973	0.0081	0.003	0.0051	0.0282	0.0043	0.0049	0.1812
1	rs9287016	229272814	1.16	0.220431575918666	1.59	0.542287549749139	0.00804292884886723	0.0317051155793327	0.137	0.07	0.0038	0.0024	0.0052	0.0022	0.0025	0.013	0.1626	0.0055	0.0049	0.0045	0.0924	0.007	0.0039	0.0032	0.0023	0.1426	0.0973	0.0081	0.003	0.0051	0.0282	0.0042	0.0049	0.1814
1	rs9660543	229282932	1.16	0.220431575918666	1.59	0.542287549749139	0.00715960212348921	0.0350076971733541	0.1368	0.07	0.0037	0.0023	0.0051	0.0022	0.0025	0.013	0.1627	0.0055	0.0049	0.0045	0.0926	0.007	0.004	0.0031	0.0023	0.1426	0.0975	0.008	0.003	0.005	0.0282	0.0042	0.0049	0.1815
1	rs72764201	229283997	1.16	0.220431575918666	1.59	0.542287549749139	0.00725613334232191	0.0354245302153153	0.1368	0.07	0.0037	0.0023	0.0051	0.0022	0.0025	0.013	0.1627	0.0054	0.0049	0.0045	0.0926	0.007	0.004	0.0031	0.0023	0.1426	0.0975	0.008	0.003	0.005	0.0282	0.0042	0.0049	0.1815
1	rs76809281	229289494	1.16	0.220431575918666	1.59	0.542287549749139	0.00721176649970915	0.0326045839394809	0.1365	0.07	0.0037	0.0022	0.0051	0.0021	0.0026	0.0131	0.1626	0.0054	0.0049	0.0045	0.0927	0.007	0.004	0.0032	0.0022	0.1423	0.0977	0.008	0.0029	0.005	0.0282	0.0042	0.005	0.1818
1	rs9701452	229290907	1.16	0.220431575918666	1.59	0.542287549749139	0.00800362900958563	0.0321034439921945	0.1364	0.07	0.0037	0.0022	0.0051	0.0021	0.0027	0.0131	0.1626	0.0055	0.0049	0.0045	0.0927	0.007	0.004	0.0032	0.0022	0.1422	0.0979	0.008	0.0029	0.005	0.0283	0.0042	0.005	0.1818
1	rs113696734	229291133	1.16	0.220431575918666	1.59	0.542287549749139	0.00763125994870309	0.0316058930105514	0.1364	0.07	0.0037	0.0022	0.0051	0.0021	0.0027	0.0131	0.1627	0.0054	0.0049	0.0045	0.0926	0.007	0.004	0.0032	0.0022	0.1422	0.0979	0.008	0.0029	0.005	0.0283	0.0042	0.0051	0.1818
1	rs10916438	229292432	1.16	0.220431575918666	1.59	0.542287549749139	0.00743982178973587	0.0330080728018168	0.1363	0.0702	0.0037	0.0022	0.005	0.0021	0.0027	0.0132	0.1629	0.0054	0.0049	0.0045	0.0926	0.0071	0.004	0.0032	0.0022	0.1419	0.0978	0.008	0.0029	0.0049	0.0283	0.0042	0.0051	0.1819
1	rs12141275	229301277	1.16	0.220431575918666	1.59	0.542287549749139	0.0060978075398983	0.0386765537187849	0.1361	0.0703	0.0037	0.0021	0.0049	0.002	0.0027	0.0133	0.1635	0.0053	0.0048	0.0045	0.0927	0.0071	0.0041	0.0031	0.0021	0.1418	0.0977	0.0076	0.003	0.0049	0.0282	0.004	0.0051	0.1825
1	rs17701758	229302355	1.16	0.220431575918666	1.59	0.542287549749139	0.00602742002954454	0.035686195080302	0.1361	0.0703	0.0036	0.0021	0.0049	0.002	0.0027	0.0132	0.1636	0.0053	0.0048	0.0045	0.0928	0.0071	0.0041	0.0031	0.0021	0.1418	0.0977	0.0076	0.003	0.0049	0.0282	0.0039	0.0051	0.1825
1	rs16849500	229306916	1.16	0.220431575918666	1.59	0.542287549749139	0.00832666550064462	0.0494364340385127	0.1363	0.0705	0.0032	0.0018	0.0052	0.0018	0.0025	0.0131	0.1642	0.005	0.0047	0.0041	0.0936	0.0071	0.0041	0.0032	0.0018	0.1427	0.0979	0.0074	0.003	0.0047	0.0279	0.0036	0.005	0.1825
1	rs12026629	229316554	1.16	0.220431575918666	1.59	0.542287549749139	0.00900250269482883	0.0590243768754411	0.1364	0.0706	0.0031	0.0017	0.0052	0.0017	0.0025	0.0131	0.1643	0.0047	0.0047	0.004	0.0939	0.0072	0.004	0.0033	0.0017	0.1433	0.0979	0.0074	0.0029	0.0047	0.0279	0.0035	0.005	0.1825
1	rs342781	229319062	1.16	0.220431575918666	1.59	0.542287549749139	0.00826842222215737	0.0657248103554175	0.1364	0.0706	0.0031	0.0017	0.0052	0.0017	0.0024	0.0131	0.1644	0.0046	0.0045	0.004	0.094	0.0072	0.004	0.0032	0.0017	0.1434	0.098	0.0074	0.0029	0.0047	0.0279	0.0035	0.005	0.1826
1	rs72766196	229326054	1.16	0.220431575918666	1.59	0.542287549749139	0.00807798576559387	0.0710181248424649	0.1364	0.0706	0.0031	0.0017	0.0052	0.0017	0.0024	0.013	0.1643	0.0046	0.0045	0.004	0.094	0.0072	0.0039	0.0032	0.0016	0.1436	0.098	0.0074	0.0029	0.0047	0.0279	0.0034	0.005	0.1826
1	rs9435857	229331831	1.16	0.220431575918666	1.59	0.542287549749139	0.00774112166257665	0.0733693493488562	0.1364	0.0706	0.0031	0.0018	0.0053	0.0017	0.0024	0.0129	0.1643	0.0045	0.0045	0.004	0.094	0.0072	0.0039	0.0032	0.0016	0.1438	0.0981	0.0073	0.0029	0.0046	0.0279	0.0033	0.005	0.1826
1	rs12023401	229334294	1.16	0.220431575918666	1.59	0.542287549749139	0.00865030807896828	0.0773578385758807	0.1365	0.0707	0.0031	0.0018	0.0053	0.0016	0.0024	0.0129	0.1643	0.0045	0.0044	0.004	0.0939	0.0072	0.0039	0.0032	0.0017	0.1438	0.0981	0.0074	0.0029	0.0046	0.0279	0.0033	0.005	0.1825
1	rs12744888	229336778	1.16	0.220431575918666	1.59	0.542287549749139	0.00923842323197401	0.084980754784386	0.1366	0.0707	0.0031	0.0017	0.0053	0.0016	0.0024	0.0129	0.1642	0.0044	0.0044	0.004	0.0939	0.0072	0.0039	0.0032	0.0017	0.1438	0.0981	0.0074	0.0029	0.0046	0.0279	0.0033	0.005	0.1826
1	rs16849566	229339176	1.16	0.220431575918666	1.59	0.542287549749139	0.0103665760334428	0.0878169919829966	0.1368	0.0706	0.0031	0.0016	0.0053	0.0016	0.0025	0.0129	0.1643	0.0044	0.0044	0.0039	0.0939	0.0072	0.0039	0.0032	0.0017	0.1438	0.0982	0.0074	0.0029	0.0046	0.0279	0.0032	0.005	0.1827
1	rs72768410	229351939	1.17	0.196050020118376	1.59	0.542287549749139	0.00748940285594077	0.128440851823813	0.1376	0.0705	0.0031	0.0016	0.0054	0.0019	0.0026	0.0127	0.1642	0.0041	0.0043	0.0038	0.0938	0.0072	0.0038	0.0031	0.0019	0.1436	0.0984	0.0076	0.0029	0.0045	0.0279	0.0032	0.005	0.1824
1	rs12403505	229353415	1.17	0.196050020118376	1.59	0.542287549749139	0.00774537117577905	0.137856661746976	0.1376	0.0705	0.0031	0.0016	0.0054	0.0019	0.0026	0.0127	0.1642	0.004	0.0043	0.0038	0.0938	0.0071	0.0038	0.0032	0.0019	0.1433	0.0985	0.0077	0.003	0.0045	0.0278	0.0032	0.005	0.1824
1	rs6693795	229357393	1.16	0.220431575918666	1.6	0.508176723760061	0.00636379140955255	0.129245929711277	0.1375	0.0702	0.0031	0.0018	0.0054	0.0022	0.0027	0.0129	0.1639	0.004	0.0044	0.0038	0.0937	0.007	0.0039	0.0034	0.0019	0.143	0.0985	0.0078	0.003	0.0045	0.0279	0.0031	0.005	0.1823
1	rs422460	229359199	1.17	0.196050020118376	1.59	0.542287549749139	0.00587821959862393	0.153192312773766	0.1368	0.0703	0.0031	0.0018	0.0054	0.0023	0.0027	0.013	0.1641	0.004	0.0044	0.0037	0.0937	0.007	0.004	0.0034	0.002	0.1431	0.0984	0.0078	0.003	0.0045	0.0278	0.0032	0.005	0.1824
1	rs2988738	229360505	1.17	0.196050020118376	1.59	0.542287549749139	0.0118225040909062	0.322867444700443	0.1369	0.0703	0.0031	0.0018	0.0054	0.0023	0.0026	0.013	0.164	0.004	0.0044	0.0037	0.0936	0.007	0.004	0.0034	0.002	0.1431	0.0983	0.0078	0.003	0.0044	0.0278	0.0031	0.005	0.1824
1	rs76117971	229363987	1.17	0.196050020118376	1.59	0.542287549749139	0.0235120132044896	0.495834051438081	0.1368	0.0703	0.003	0.0018	0.0054	0.0024	0.0026	0.013	0.1642	0.0041	0.0044	0.0037	0.0934	0.007	0.0041	0.0033	0.002	0.1432	0.0982	0.0078	0.003	0.0044	0.0278	0.0031	0.005	0.1822
1	rs1876839	229368417	1.17	0.196050020118376	1.59	0.542287549749139	0.0306076210870092	0.555357781023941	0.1368	0.0703	0.003	0.0018	0.0054	0.0024	0.0026	0.013	0.1642	0.0041	0.0044	0.0037	0.0934	0.007	0.0041	0.0033	0.002	0.1431	0.0982	0.0078	0.003	0.0044	0.0279	0.0031	0.005	0.1822
1	rs35507313	229370278	1.18	0.173671271070618	1.58	0.577869115575703	0.0178483486724735	0.258166256845723	0.1362	0.0698	0.0035	0.0023	0.0065	0.0029	0.0029	0.0132	0.164	0.0043	0.0047	0.0037	0.0918	0.0073	0.0045	0.0038	0.0024	0.141	0.0981	0.0079	0.0031	0.0046	0.029	0.0037	0.0053	0.1799
1	rs2941079	229372113	1.18	0.173671271070618	1.58	0.577869115575703	0.0688142707673526	0.0689082558075355	0.1352	0.0689	0.004	0.0029	0.0079	0.0036	0.0034	0.0135	0.1633	0.0049	0.0052	0.0038	0.0895	0.0083	0.0051	0.0046	0.0031	0.1378	0.0977	0.0082	0.0032	0.0054	0.0305	0.0044	0.0058	0.1764
1	rs13375625	229378880	1.18	0.173671271070618	1.58	0.577869115575703	0.0768057361121574	0.06093606042113	0.1348	0.0686	0.0041	0.0029	0.008	0.0036	0.0035	0.0136	0.1629	0.0049	0.0053	0.0039	0.0889	0.0085	0.005	0.0047	0.0032	0.1376	0.0976	0.0082	0.0033	0.0056	0.0307	0.0043	0.0059	0.1765
1	rs1605882	229381722	1.18	0.173671271070618	1.58	0.577869115575703	0.0708828375814122	0.053760725549269	0.1347	0.0686	0.0041	0.0029	0.008	0.0036	0.0035	0.0136	0.1629	0.0049	0.0053	0.0039	0.0888	0.0085	0.005	0.0047	0.0033	0.1377	0.0975	0.0084	0.0033	0.0056	0.0307	0.0043	0.0059	0.1767
1	rs66703675	229387911	1.17	0.196050020118376	1.58	0.577869115575703	0.0875103815403553	0.0932839656326749	0.1347	0.0685	0.0042	0.0029	0.0081	0.0036	0.0035	0.0137	0.1624	0.0049	0.0054	0.0039	0.0883	0.0085	0.005	0.0047	0.0033	0.1378	0.0971	0.0084	0.0033	0.0056	0.0308	0.0043	0.0059	0.1773
1	rs67413306	229407536	1.17	0.196050020118376	1.58	0.577869115575703	0.150919644704605	0.202507155376648	0.1339	0.0678	0.0044	0.003	0.0083	0.0037	0.0037	0.014	0.1607	0.0051	0.0054	0.0039	0.089	0.0086	0.005	0.0046	0.0034	0.1369	0.0984	0.0087	0.0033	0.0057	0.0311	0.0043	0.006	0.1771
1	rs237747	229410325	1.17	0.196050020118376	1.58	0.577869115575703	0.130131465777582	0.15300179864157	0.1337	0.0676	0.0045	0.003	0.0084	0.0038	0.0038	0.0141	0.16	0.0051	0.0054	0.0039	0.0894	0.0086	0.005	0.0046	0.0034	0.1364	0.0989	0.0088	0.0033	0.0057	0.0312	0.0043	0.006	0.1771
1	rs72749810	229419251	1.17	0.196050020118376	1.58	0.577869115575703	0.134012286237062	0.204083351998169	0.1336	0.0675	0.0045	0.003	0.0084	0.0038	0.0038	0.0141	0.16	0.0051	0.0054	0.0041	0.0894	0.0086	0.005	0.0046	0.0034	0.1364	0.0988	0.0088	0.0033	0.0057	0.0312	0.0043	0.006	0.177
1	rs115374932	229421530	1.17	0.196050020118376	1.58	0.577869115575703	0.134073952038516	0.199784792251232	0.1336	0.0675	0.0045	0.003	0.0084	0.0038	0.0038	0.0141	0.16	0.0051	0.0054	0.0041	0.0894	0.0086	0.005	0.0046	0.0034	0.1364	0.0988	0.0088	0.0033	0.0057	0.0312	0.0043	0.006	0.177
1	rs76997581	229423763	1.17	0.196050020118376	1.58	0.577869115575703	0.134846216053993	0.194273865754705	0.1336	0.0675	0.0045	0.003	0.0084	0.0038	0.0038	0.0141	0.1601	0.0051	0.0054	0.0041	0.0894	0.0086	0.005	0.0046	0.0034	0.1364	0.0988	0.0088	0.0033	0.0057	0.0312	0.0043	0.006	0.177
1	rs60735700	229430250	1.17	0.196050020118376	1.58	0.577869115575703	0.127542548363191	0.204925658155829	0.1336	0.0675	0.0045	0.003	0.0084	0.0038	0.0038	0.0141	0.1601	0.0051	0.0055	0.0041	0.0894	0.0086	0.005	0.0046	0.0034	0.1364	0.0988	0.0088	0.0033	0.0057	0.0312	0.0043	0.006	0.1769
1	rs2069373	229441364	1.17	0.196050020118376	1.58	0.577869115575703	0.135093904426755	0.240647261244145	0.1335	0.0674	0.0045	0.003	0.0084	0.0038	0.0038	0.0141	0.16	0.0051	0.0055	0.0042	0.0895	0.0086	0.005	0.0046	0.0034	0.1365	0.0988	0.0088	0.0033	0.0058	0.0312	0.0043	0.006	0.1769
1	rs79031500	229446832	1.17	0.196050020118376	1.58	0.577869115575703	0.134846216053993	0.238319010462656	0.1335	0.0676	0.0045	0.003	0.0084	0.0038	0.0038	0.014	0.1599	0.0051	0.0055	0.0042	0.0895	0.0086	0.005	0.0046	0.0034	0.1364	0.0988	0.0088	0.0033	0.0058	0.0312	0.0043	0.006	0.1769
1	rs9435840	229461882	1.17	0.196050020118376	1.56	0.653525583231	0.142940078581526	0.305388652486261	0.1334	0.0675	0.0046	0.0031	0.0084	0.0038	0.0038	0.014	0.1597	0.0051	0.0055	0.0042	0.0895	0.0086	0.005	0.0046	0.0034	0.1365	0.0987	0.0088	0.0033	0.0058	0.0312	0.0043	0.006	0.1769
1	rs238083	229467399	1.17	0.196050020118376	1.56	0.653525583231	0.136835381704628	0.394092610574007	0.1333	0.0673	0.0046	0.0031	0.0084	0.0039	0.0039	0.014	0.1593	0.0051	0.0055	0.0043	0.0896	0.0087	0.005	0.0047	0.0035	0.1366	0.0987	0.0088	0.0033	0.0058	0.0312	0.0044	0.0061	0.1768
1	rs78745299	229467984	1.17	0.196050020118376	1.56	0.653525583231	0.144450880647189	0.438616383828987	0.1332	0.0673	0.0046	0.0031	0.0084	0.0039	0.0039	0.014	0.1592	0.0051	0.0055	0.0043	0.0896	0.0087	0.005	0.0047	0.0035	0.1366	0.0987	0.0088	0.0033	0.0058	0.0312	0.0044	0.0061	0.1768
1	rs10916467	229470181	1.17	0.196050020118376	1.55	0.693638871087907	0.159533145538228	0.424375768382391	0.1327	0.0671	0.0048	0.0032	0.0084	0.0039	0.004	0.014	0.1584	0.0051	0.0055	0.0044	0.0898	0.0088	0.005	0.0047	0.0035	0.1367	0.0986	0.0087	0.0032	0.0059	0.0316	0.0045	0.0062	0.1768
1	rs237784	229471199	1.17	0.196050020118376	1.55	0.693638871087907	0.155831198761238	0.417303152941702	0.1327	0.0668	0.0048	0.0032	0.0085	0.004	0.0041	0.0139	0.1579	0.0051	0.0055	0.0045	0.0902	0.0088	0.005	0.0046	0.0035	0.1365	0.0982	0.0087	0.0032	0.006	0.0317	0.0047	0.0062	0.1773
1	rs2379990	229473728	1.18	0.173671271070618	1.55	0.693638871087907	0.0501279933753337	0.529899476432986	0.132	0.0677	0.0048	0.0036	0.0074	0.004	0.0046	0.014	0.1555	0.005	0.0053	0.0049	0.0901	0.0087	0.0054	0.0048	0.0039	0.136	0.0988	0.0086	0.0032	0.0063	0.0322	0.0053	0.0062	0.1772
1	rs114404039	229475097	1.18	0.173671271070618	1.55	0.693638871087907	0.0337950414704172	0.569186835064225	0.1316	0.0681	0.0047	0.0039	0.0069	0.0041	0.0048	0.014	0.1542	0.005	0.0052	0.0051	0.09	0.0087	0.0055	0.0049	0.0041	0.1357	0.0991	0.0086	0.0032	0.0064	0.0325	0.0056	0.0063	0.1772
1	rs149283	229485908	1.17	0.196050020118376	1.55	0.693638871087907	0.0275291076815955	0.544550920829909	0.1314	0.0684	0.0047	0.0041	0.0066	0.0041	0.005	0.0141	0.1534	0.005	0.0052	0.0052	0.09	0.0087	0.0057	0.0049	0.0043	0.1355	0.0992	0.0086	0.0032	0.0064	0.0327	0.0058	0.0063	0.1772
1	rs142947091	229497581	1.17	0.196050020118376	1.55	0.693638871087907	0.0442013265551626	0.76553989812178	0.1311	0.0687	0.0047	0.0041	0.0064	0.0041	0.0051	0.0141	0.1528	0.0049	0.0051	0.0052	0.09	0.0086	0.0057	0.0048	0.0044	0.1352	0.0994	0.0086	0.0032	0.0064	0.0327	0.0058	0.0063	0.1778
1	rs61824264	229500328	1.17	0.196050020118376	1.55	0.693638871087907	0.0420932349211709	0.83034709218031	0.1311	0.0687	0.0047	0.0041	0.0064	0.0041	0.0051	0.0141	0.1526	0.0049	0.0051	0.0052	0.09	0.0086	0.0057	0.0048	0.0044	0.1352	0.0994	0.0086	0.0032	0.0065	0.0327	0.0059	0.0063	0.178
1	rs61824265	229507615	1.17	0.196050020118376	1.54	0.735299729443272	0.0227261085738496	0.66129666258724	0.1309	0.0689	0.0048	0.0041	0.0063	0.0041	0.0051	0.0141	0.1522	0.0049	0.0051	0.0053	0.09	0.0086	0.0057	0.0048	0.0045	0.135	0.0995	0.0087	0.0031	0.0065	0.0327	0.0059	0.0064	0.1784
1	rs238096	229507651	1.17	0.196050020118376	1.54	0.735299729443272	0.0225373273643121	0.659684047876049	0.1309	0.0689	0.0048	0.0041	0.0063	0.0041	0.0051	0.0141	0.1522	0.0049	0.0051	0.0053	0.09	0.0086	0.0057	0.0048	0.0045	0.135	0.0995	0.0087	0.0031	0.0065	0.0327	0.0059	0.0064	0.1784
1	rs74926860	229508640	1.17	0.196050020118376	1.54	0.735299729443272	0.0288763889163534	0.756461148026574	0.1309	0.069	0.0048	0.0041	0.0063	0.0041	0.0051	0.0141	0.1522	0.0049	0.0051	0.0053	0.0899	0.0086	0.0057	0.0048	0.0045	0.135	0.0995	0.0087	0.0031	0.0065	0.0327	0.0059	0.0064	0.1784
1	rs115053600	229511448	1.17	0.196050020118376	1.54	0.735299729443272	0.0347832445768728	0.807598945817635	0.1308	0.069	0.0048	0.0042	0.0063	0.0041	0.0051	0.0141	0.152	0.0049	0.0051	0.0053	0.0898	0.0086	0.0057	0.0048	0.0045	0.1349	0.0995	0.0087	0.0031	0.0065	0.0327	0.0059	0.0064	0.1785
1	rs79617726	229512663	1.17	0.196050020118376	1.55	0.693638871087907	0.0340969908129462	0.793067913101219	0.1308	0.069	0.0048	0.0042	0.0063	0.0041	0.0051	0.0141	0.152	0.0049	0.0051	0.0053	0.0898	0.0086	0.0057	0.0048	0.0045	0.1349	0.0995	0.0087	0.0031	0.0065	0.0328	0.0059	0.0064	0.1785
1	rs12726176	229513086	1.17	0.196050020118376	1.56	0.653525583231	0.0342107052433295	0.816190697576354	0.1308	0.069	0.0048	0.0042	0.0063	0.0041	0.0051	0.0141	0.1518	0.0049	0.0051	0.0053	0.0898	0.0086	0.0057	0.0047	0.0045	0.135	0.0996	0.0087	0.0031	0.0065	0.0327	0.0059	0.0064	0.1786
1	rs72751715	229513272	1.17	0.196050020118376	1.55	0.693638871087907	0.0374355565706336	0.835437322595271	0.1308	0.0691	0.0048	0.0042	0.0062	0.004	0.0051	0.0141	0.1518	0.0049	0.0051	0.0053	0.0898	0.0086	0.0057	0.0047	0.0045	0.135	0.0996	0.0087	0.0031	0.0065	0.0327	0.0059	0.0064	0.1787
1	rs577008	229517696	1.17	0.196050020118376	1.55	0.693638871087907	0.0407362552958357	0.936023899148758	0.1307	0.0691	0.0048	0.0042	0.0062	0.0041	0.0051	0.0141	0.1514	0.0048	0.0051	0.0053	0.0897	0.0086	0.0057	0.0048	0.0045	0.135	0.0996	0.0087	0.0032	0.0066	0.0328	0.006	0.0065	0.1787
1	rs6587333	229523214	1.17	0.196050020118376	1.54	0.735299729443272	0.0359875624198755	0.904224773721462	0.1306	0.0692	0.0048	0.0043	0.0062	0.0041	0.0052	0.0141	0.1511	0.0048	0.0051	0.0053	0.0896	0.0086	0.0057	0.0048	0.0046	0.1351	0.0997	0.0087	0.0032	0.0066	0.0328	0.006	0.0065	0.1788
1	rs11580918	229531424	1.15	0.246899131395369	1.54	0.735299729443272	0.103453560146393	0.899521037866001	0.1303	0.0708	0.0046	0.0045	0.006	0.0041	0.0054	0.0149	0.1481	0.0046	0.0051	0.0053	0.0906	0.0086	0.0054	0.0048	0.0046	0.1327	0.1009	0.0084	0.0033	0.0066	0.0329	0.0061	0.0064	0.1805
1	rs12125941	229531845	1.15	0.246899131395369	1.54	0.735299729443272	0.0947982538801437	0.857258993006604	0.1303	0.0708	0.0046	0.0045	0.006	0.0041	0.0054	0.0149	0.1479	0.0046	0.0051	0.0053	0.0907	0.0086	0.0054	0.0048	0.0046	0.1326	0.1009	0.0084	0.0033	0.0067	0.0329	0.0061	0.0064	0.1805
1	rs12117697	229533630	1.15	0.246899131395369	1.55	0.693638871087907	0.107097047249187	0.801932830706549	0.1301	0.0712	0.0046	0.0046	0.0059	0.0041	0.0056	0.0149	0.1474	0.0045	0.0051	0.0052	0.091	0.0086	0.0054	0.0047	0.0046	0.1321	0.1012	0.0083	0.0033	0.0065	0.0329	0.0062	0.0064	0.1809
1	rs12757261	229542977	1.14	0.275532638758866	1.55	0.693638871087907	0.123307362973676	0.890754039474687	0.1299	0.0717	0.0046	0.0046	0.0058	0.0042	0.0057	0.015	0.1467	0.0043	0.005	0.0052	0.0913	0.0085	0.0053	0.0047	0.0046	0.1321	0.1016	0.0082	0.0033	0.0064	0.033	0.0061	0.0063	0.1814
1	rs867325	229545085	1.14	0.275532638758866	1.55	0.693638871087907	0.096854612782779	0.756763393740036	0.1298	0.0718	0.0046	0.0046	0.0058	0.0042	0.0057	0.015	0.1466	0.0042	0.005	0.0052	0.0914	0.0085	0.0053	0.0047	0.0046	0.132	0.1017	0.0082	0.0034	0.0063	0.033	0.006	0.0063	0.1815
1	rs12130812	229546425	1.14	0.275532638758866	1.54	0.735299729443272	0.119388735652684	0.809438417359857	0.1295	0.0719	0.0045	0.0047	0.0058	0.0042	0.0057	0.0151	0.1466	0.0041	0.0049	0.0052	0.0914	0.0085	0.0052	0.0047	0.0046	0.1322	0.102	0.0081	0.0033	0.0063	0.0329	0.006	0.0062	0.182
1	rs113500905	229555467	1.1	0.413206464175836	1.54	0.735299729443272	0.152813091641958	0.614906121344417	0.1295	0.0721	0.0038	0.0046	0.0049	0.0043	0.0052	0.0147	0.1468	0.0035	0.0044	0.0046	0.092	0.0084	0.0047	0.0043	0.0044	0.1332	0.1038	0.0083	0.0033	0.0058	0.0321	0.0059	0.0055	0.1859
1	rs4925479	229555500	1.1	0.413206464175836	1.54	0.735299729443272	0.138747608515401	0.549596968712797	0.1295	0.0722	0.0038	0.0046	0.0049	0.0043	0.0052	0.0147	0.147	0.0035	0.0044	0.0046	0.0921	0.0084	0.0046	0.0043	0.0044	0.133	0.104	0.0083	0.0033	0.0058	0.0322	0.0058	0.0055	0.1859
1	rs78401329	229556052	1.1	0.413206464175836	1.54	0.735299729443272	0.127512629857175	0.459270901946827	0.1296	0.0722	0.0039	0.0046	0.0048	0.0043	0.0051	0.0147	0.1471	0.0035	0.0044	0.0046	0.0919	0.0083	0.0045	0.0042	0.0043	0.133	0.1041	0.0083	0.0033	0.0057	0.032	0.0058	0.0055	0.1862
1	rs74753059	229556168	1.1	0.413206464175836	1.54	0.735299729443272	0.126111258170367	0.451512714193527	0.1296	0.0722	0.0039	0.0046	0.0048	0.0043	0.0051	0.0147	0.1471	0.0035	0.0044	0.0046	0.092	0.0083	0.0045	0.0042	0.0043	0.133	0.1042	0.0083	0.0033	0.0057	0.0319	0.0058	0.0055	0.1863
1	rs598773	229556930	1.1	0.413206464175836	1.54	0.735299729443272	0.110983860373056	0.397570232602079	0.13	0.0723	0.0039	0.0046	0.0048	0.0042	0.0051	0.0147	0.1472	0.0035	0.0044	0.0045	0.0917	0.0083	0.0045	0.0042	0.0042	0.133	0.1043	0.0083	0.0032	0.0056	0.0318	0.0056	0.0054	0.1869
1	rs10799528	229561436	1.09	0.453749840114468	1.54	0.735299729443272	0.126349126121049	0.313549655750438	0.131	0.0723	0.0037	0.0047	0.0046	0.0039	0.0048	0.0145	0.1477	0.0036	0.0041	0.0044	0.0918	0.0083	0.0042	0.0036	0.0038	0.1341	0.1035	0.0081	0.0029	0.005	0.0314	0.0054	0.0052	0.1895
1	rs74598753	229565802	1.08	0.496867270490283	1.54	0.735299729443272	0.141661749941232	0.21255813402868	0.1328	0.0719	0.0037	0.0045	0.0045	0.0033	0.0042	0.014	0.1502	0.0035	0.0038	0.0038	0.093	0.0085	0.0039	0.0032	0.0033	0.1348	0.1038	0.0077	0.0026	0.0047	0.0305	0.0052	0.0051	0.19
1	rs500639	229565828	1.08	0.496867270490283	1.54	0.735299729443272	0.141088739186953	0.209578943971884	0.1328	0.0719	0.0037	0.0045	0.0045	0.0033	0.0042	0.014	0.1502	0.0035	0.0038	0.0038	0.093	0.0085	0.0039	0.0032	0.0033	0.1348	0.1038	0.0077	0.0026	0.0047	0.0305	0.0052	0.0051	0.19
1	rs77755537	229566066	1.08	0.496867270490283	1.54	0.735299729443272	0.144128639954004	0.212025115407656	0.1328	0.0719	0.0037	0.0045	0.0045	0.0033	0.0042	0.014	0.1502	0.0035	0.0038	0.0038	0.093	0.0085	0.0039	0.0032	0.0033	0.1348	0.1037	0.0077	0.0026	0.0047	0.0305	0.0052	0.0051	0.19
1	rs7534252	229569592	1.08	0.496867270490283	1.54	0.735299729443272	0.155258441833326	0.162824983309083	0.1328	0.0718	0.0037	0.0045	0.0045	0.0033	0.0042	0.014	0.1504	0.0036	0.0038	0.0037	0.0928	0.0085	0.0038	0.0032	0.0033	0.1351	0.1036	0.0077	0.0026	0.0047	0.0304	0.0054	0.0051	0.19
1	rs10799530	229575733	1.08	0.496867270490283	1.54	0.735299729443272	0.15857730341902	0.160494171036998	0.1328	0.0718	0.0035	0.0044	0.0045	0.0032	0.0041	0.014	0.1507	0.0035	0.0037	0.0037	0.0928	0.0085	0.0038	0.0032	0.0032	0.1352	0.1037	0.0077	0.0025	0.0047	0.0303	0.0054	0.0051	0.1904
1	rs79508250	229579295	1.08	0.496867270490283	1.54	0.735299729443272	0.159123085419892	0.164971953040269	0.1328	0.0718	0.0035	0.0044	0.0045	0.0032	0.0041	0.014	0.1507	0.0035	0.0037	0.0037	0.0928	0.0085	0.0038	0.0032	0.0032	0.1352	0.1038	0.0077	0.0025	0.0047	0.0303	0.0054	0.0051	0.1904
1	rs79988389	229600326	1.08	0.496867270490283	1.53	0.778525311864042	0.154888497186993	0.180878975749788	0.1328	0.0719	0.0035	0.0044	0.0045	0.0032	0.004	0.0139	0.151	0.0035	0.0037	0.0037	0.0927	0.0085	0.0038	0.0031	0.0032	0.1353	0.1038	0.0077	0.0025	0.0047	0.03	0.0053	0.0051	0.1906
1	rs79960826	229614961	1.08	0.496867270490283	1.53	0.778525311864042	0.152613123500091	0.182801415270337	0.133	0.072	0.0035	0.0043	0.0046	0.0031	0.0039	0.0139	0.1513	0.0035	0.0036	0.0036	0.0926	0.0086	0.0037	0.0031	0.0032	0.1355	0.104	0.0076	0.0025	0.0046	0.0299	0.0053	0.005	0.1909
1	rs568916	229619516	1.08	0.496867270490283	1.51	0.869735485018148	0.159772633728271	0.188917802593623	0.1331	0.072	0.0034	0.0042	0.0046	0.003	0.0038	0.0138	0.1517	0.0035	0.0034	0.0035	0.0925	0.0086	0.0037	0.0031	0.003	0.1355	0.1044	0.0076	0.0027	0.0046	0.0298	0.0052	0.0049	0.1912
1	rs1065674	229623338	1.08	0.496867270490283	1.51	0.869735485018148	0.169383636381767	0.169492884817012	0.1331	0.072	0.0034	0.0042	0.0046	0.003	0.0038	0.0138	0.1517	0.0035	0.0034	0.0034	0.0927	0.0086	0.0037	0.0031	0.003	0.1355	0.1044	0.0076	0.0027	0.0046	0.0297	0.0052	0.0049	0.1913
1	rs11805194	229631734	1.08	0.496867270490283	1.51	0.869735485018148	0.183747347643978	0.153668968817247	0.1332	0.0719	0.0034	0.0041	0.0046	0.003	0.0037	0.0138	0.1519	0.0035	0.0034	0.0034	0.0924	0.0086	0.0036	0.0031	0.0028	0.1355	0.1047	0.0076	0.0029	0.0046	0.0295	0.0052	0.005	0.1913
1	rs10916494	229635083	1.07	0.542615033110665	1.51	0.869735485018148	0.18676876677997	0.156252030030194	0.1333	0.0719	0.0034	0.0042	0.0046	0.003	0.0037	0.0137	0.1519	0.0034	0.0034	0.0034	0.0918	0.0086	0.0037	0.0031	0.0028	0.1358	0.1047	0.0076	0.0029	0.0046	0.0295	0.0052	0.005	0.1914
1	rs6661924	229642740	1.08	0.496867270490283	1.5	0.917750694748585	0.195502477804099	0.154623866827518	0.1335	0.072	0.0034	0.0042	0.0046	0.003	0.0036	0.0137	0.1518	0.0034	0.0034	0.0034	0.0916	0.0087	0.0038	0.0031	0.0028	0.136	0.1045	0.0076	0.0028	0.0046	0.0296	0.0053	0.0052	0.1913
1	rs72751735	229644818	1.08	0.496867270490283	1.5	0.917750694748585	0.204188307893986	0.19728284520975	0.1334	0.072	0.0034	0.0042	0.0046	0.003	0.0036	0.0137	0.1517	0.0034	0.0034	0.0034	0.0916	0.0087	0.0038	0.0031	0.0028	0.136	0.1045	0.0076	0.0028	0.0046	0.0295	0.0053	0.0053	0.1913
1	rs115488729	229654053	1.08	0.496867270490283	1.5	0.917750694748585	0.195310187028732	0.219742984921617	0.1333	0.0721	0.0034	0.0042	0.0045	0.003	0.0036	0.0137	0.1516	0.0033	0.0034	0.0034	0.0917	0.0086	0.0038	0.0031	0.0029	0.136	0.1046	0.0075	0.0028	0.0047	0.0294	0.0053	0.0054	0.1913
1	rs74144731	229662296	1.08	0.496867270490283	1.5	0.917750694748585	0.194618833408018	0.217267691610937	0.1333	0.0721	0.0034	0.0042	0.0046	0.003	0.0036	0.0137	0.1516	0.0033	0.0034	0.0034	0.0917	0.0086	0.0038	0.0031	0.0029	0.136	0.1046	0.0075	0.0028	0.0047	0.0294	0.0053	0.0054	0.1913
1	rs77831034	229663924	1.08	0.496867270490283	1.5	0.917750694748585	0.194618833408018	0.216301608967598	0.1333	0.0721	0.0034	0.0042	0.0046	0.003	0.0036	0.0137	0.1516	0.0033	0.0034	0.0034	0.0917	0.0086	0.0038	0.0031	0.0029	0.136	0.1046	0.0075	0.0028	0.0047	0.0294	0.0053	0.0054	0.1913
1	rs112112317	229671229	1.08	0.496867270490283	1.5	0.917750694748585	0.19561790404603	0.21759003357919	0.1333	0.0721	0.0034	0.0042	0.0046	0.003	0.0036	0.0137	0.1516	0.0033	0.0034	0.0034	0.0917	0.0086	0.0038	0.0031	0.0028	0.136	0.1046	0.0075	0.0028	0.0047	0.0294	0.0053	0.0054	0.1912
1	rs927204	229681006	1.08	0.496867270490283	1.49	0.967391925764805	0.197006047752622	0.213946050265809	0.1333	0.0721	0.0034	0.0042	0.0046	0.003	0.0036	0.0137	0.1516	0.0033	0.0034	0.0034	0.0917	0.0086	0.0038	0.0031	0.0028	0.136	0.1046	0.0075	0.0029	0.0047	0.0294	0.0053	0.0054	0.1912
1	rs79729359	229693078	1.08	0.496867270490283	1.49	0.967391925764805	0.189440463726451	0.210854034223391	0.1333	0.0721	0.0034	0.0042	0.0046	0.003	0.0036	0.0137	0.1515	0.0033	0.0034	0.0034	0.0917	0.0086	0.0038	0.0031	0.0029	0.1359	0.1046	0.0075	0.0029	0.0047	0.0294	0.0053	0.0054	0.1912
1	rs12734075	229693132	1.08	0.496867270490283	1.49	0.967391925764805	0.188987381299246	0.208200494923219	0.1333	0.0721	0.0034	0.0042	0.0046	0.003	0.0036	0.0137	0.1515	0.0033	0.0034	0.0034	0.0917	0.0086	0.0038	0.0031	0.0029	0.1359	0.1046	0.0076	0.0029	0.0047	0.0294	0.0053	0.0054	0.1912
1	rs17584853	229699074	1.08	0.496867270490283	1.49	0.967391925764805	0.197006047752622	0.21448065770206	0.1332	0.0721	0.0034	0.0043	0.0046	0.003	0.0036	0.0137	0.1515	0.0033	0.0034	0.0034	0.0917	0.0087	0.0038	0.0031	0.0029	0.1359	0.1046	0.0076	0.0029	0.0047	0.0293	0.0053	0.0054	0.1911
1	rs767304	229699167	1.08	0.496867270490283	1.49	0.967391925764805	0.195502477804099	0.217160279196102	0.133	0.0721	0.0034	0.0043	0.0046	0.003	0.0036	0.0138	0.1515	0.0033	0.0034	0.0034	0.0917	0.0087	0.0038	0.0031	0.0029	0.136	0.1045	0.0076	0.0029	0.0047	0.0293	0.0053	0.0054	0.1912
1	rs116659301	229699661	1.08	0.496867270490283	1.49	0.967391925764805	0.195848873025886	0.218342775061916	0.133	0.0721	0.0034	0.0043	0.0046	0.003	0.0036	0.0138	0.1515	0.0033	0.0034	0.0034	0.0917	0.0087	0.0038	0.0031	0.0029	0.136	0.1045	0.0076	0.0029	0.0047	0.0293	0.0053	0.0054	0.1912
1	rs116265206	229714892	1.08	0.496867270490283	1.49	0.967391925764805	0.20053989452992	0.226134444403144	0.1329	0.0721	0.0034	0.0043	0.0046	0.0031	0.0036	0.0139	0.1512	0.0033	0.0034	0.0035	0.0917	0.0087	0.0038	0.0031	0.0029	0.136	0.1044	0.0076	0.003	0.0048	0.0294	0.0053	0.0054	0.1909
1	rs6678454	229717979	1.07	0.542615033110665	1.49	0.967391925764805	0.188459570707857	0.148643491774968	0.1327	0.0724	0.0035	0.0046	0.0048	0.0032	0.0035	0.0141	0.1503	0.0033	0.0034	0.0035	0.0917	0.0089	0.0039	0.0033	0.0031	0.1359	0.1042	0.0076	0.0032	0.005	0.0294	0.0052	0.0057	0.19
1	rs34363891	229721260	1.07	0.542615033110665	1.49	0.967391925764805	0.264556269136672	0.13859106180516	0.1317	0.0718	0.0039	0.0052	0.0049	0.0035	0.004	0.0145	0.1505	0.0035	0.0035	0.0037	0.0929	0.0092	0.0041	0.0038	0.0034	0.135	0.1039	0.0075	0.0033	0.0053	0.0287	0.0053	0.0056	0.1876
1	rs17645731	229722032	1.06	0.591046266007479	1.49	0.967391925764805	0.272818659843426	0.141450291838221	0.1315	0.0717	0.004	0.0053	0.0049	0.0035	0.0041	0.0146	0.1506	0.0035	0.0035	0.0038	0.093	0.0091	0.0041	0.0039	0.0035	0.1348	0.104	0.0074	0.0033	0.0054	0.0286	0.0053	0.0056	0.1873
1	rs35602100	229723901	1.06	0.591046266007479	1.49	0.967391925764805	0.403262247731519	0.203137143679258	0.131	0.0715	0.0042	0.0056	0.0049	0.0037	0.0044	0.0147	0.1511	0.0033	0.0035	0.0039	0.0936	0.0088	0.0042	0.0043	0.0037	0.1343	0.1043	0.007	0.0033	0.0057	0.0279	0.0055	0.0054	0.1866
1	rs12753592	229723938	1.06	0.591046266007479	1.48	1.01867282088958	0.405534888334488	0.202927074854229	0.131	0.0715	0.0042	0.0056	0.0049	0.0037	0.0044	0.0147	0.1511	0.0033	0.0035	0.0039	0.0936	0.0088	0.0043	0.0043	0.0037	0.1343	0.1043	0.007	0.0033	0.0057	0.0279	0.0055	0.0054	0.1866
1	rs55658935	229723975	1.06	0.591046266007479	1.48	1.01867282088958	0.405250457838372	0.20334728517	0.131	0.0715	0.0042	0.0056	0.0049	0.0037	0.0044	0.0147	0.1511	0.0033	0.0035	0.0039	0.0936	0.0088	0.0043	0.0043	0.0037	0.1343	0.1043	0.007	0.0033	0.0057	0.0279	0.0055	0.0054	0.1866
1	rs6693684	229724897	1.05	0.642211085129376	1.48	1.01867282088958	0.388312617301102	0.222011047405546	0.1311	0.0717	0.0042	0.0056	0.0049	0.0038	0.0044	0.0147	0.151	0.0033	0.0035	0.0041	0.0933	0.0088	0.0043	0.0043	0.0038	0.1342	0.1042	0.007	0.0034	0.0058	0.0278	0.0055	0.0054	0.1866
1	rs16849986	229732104	1.05	0.642211085129376	1.49	0.967391925764805	0.370597962673012	0.193033348384492	0.13	0.0726	0.0041	0.0057	0.0051	0.0039	0.0044	0.0148	0.1503	0.0033	0.0036	0.0041	0.0935	0.0087	0.0042	0.0044	0.0039	0.1339	0.1046	0.0071	0.0033	0.0058	0.0277	0.0055	0.0057	0.1863
1	rs7547607	229750036	1.05	0.642211085129376	1.49	0.967391925764805	0.358630279535221	0.179265510456408	0.13	0.0726	0.0041	0.0057	0.0051	0.0039	0.0044	0.0148	0.1503	0.0034	0.0036	0.0042	0.0934	0.0087	0.0042	0.0045	0.0039	0.1338	0.1045	0.0071	0.0033	0.0058	0.0277	0.0055	0.0058	0.1862
1	rs72751759	229752502	1.05	0.642211085129376	1.49	0.967391925764805	0.359325541597691	0.180071620677622	0.13	0.0726	0.0041	0.0057	0.0051	0.0039	0.0044	0.0148	0.1503	0.0034	0.0036	0.0042	0.0934	0.0087	0.0042	0.0045	0.0039	0.1338	0.1045	0.0071	0.0033	0.0058	0.0277	0.0055	0.0058	0.1862
1	rs12742022	229756435	1.05	0.642211085129376	1.49	0.967391925764805	0.3653441028827	0.183612949130593	0.1299	0.0726	0.0041	0.0057	0.0051	0.0039	0.0044	0.0147	0.1503	0.0034	0.0036	0.0042	0.0934	0.0087	0.0042	0.0045	0.0039	0.1338	0.1045	0.0071	0.0033	0.0058	0.0277	0.0055	0.0057	0.1864
1	rs6656876	229757130	1.05	0.642211085129376	1.49	0.967391925764805	0.364750725791512	0.18300418311591	0.1299	0.0726	0.0041	0.0057	0.0051	0.0039	0.0044	0.0147	0.1503	0.0034	0.0036	0.0042	0.0934	0.0087	0.0042	0.0045	0.0039	0.1338	0.1046	0.0071	0.0033	0.0058	0.0277	0.0055	0.0057	0.1864
1	rs3767331	229764374	1.05	0.642211085129376	1.51	0.869735485018148	0.363457798861436	0.208942361440764	0.1298	0.0726	0.0041	0.0057	0.0051	0.0039	0.0044	0.0147	0.1504	0.0034	0.0036	0.0042	0.0935	0.0087	0.0042	0.0045	0.0039	0.1338	0.1043	0.0071	0.0033	0.0059	0.0277	0.0054	0.0056	0.1865
1	rs3811473	229772693	1.05	0.642211085129376	1.51	0.869735485018148	0.390319210634064	0.208200494923219	0.1295	0.0726	0.0041	0.0058	0.0051	0.0039	0.0044	0.0147	0.1503	0.0034	0.0036	0.0042	0.0933	0.0087	0.0042	0.0046	0.0039	0.1339	0.1043	0.0071	0.0033	0.0059	0.0277	0.0054	0.0056	0.1866
1	Affx-7577468	229772932	1.05	0.642211085129376	1.53	0.778525311864042	0.391715753118992	0.207036478098003	0.1295	0.0726	0.0041	0.0058	0.0051	0.0039	0.0044	0.0147	0.1503	0.0034	0.0036	0.0042	0.0933	0.0087	0.0042	0.0046	0.0039	0.1339	0.1043	0.0071	0.0033	0.0059	0.0277	0.0054	0.0056	0.1866
1	rs78796116	229781130	1.05	0.642211085129376	1.53	0.778525311864042	0.392946793862167	0.224721025839204	0.1295	0.0726	0.0041	0.0058	0.0051	0.0039	0.0044	0.0147	0.1503	0.0034	0.0036	0.0042	0.0933	0.0087	0.0042	0.0046	0.0039	0.1339	0.1043	0.0071	0.0033	0.0059	0.0277	0.0054	0.0056	0.1866
1	rs41310553	229787055	1.05	0.642211085129376	1.53	0.778525311864042	0.439915046685149	0.322017050540141	0.1295	0.0728	0.0041	0.0058	0.0051	0.0039	0.0044	0.0148	0.1503	0.0035	0.0036	0.0043	0.0935	0.0087	0.0043	0.0046	0.004	0.1335	0.1042	0.0071	0.0033	0.0059	0.0277	0.0055	0.0057	0.1862
1	rs77485596	229790324	1.05	0.642211085129376	1.53	0.778525311864042	0.455451881173587	0.328716419914154	0.1295	0.0729	0.004	0.0059	0.0051	0.0039	0.0043	0.0148	0.1502	0.0035	0.0036	0.0043	0.0937	0.0087	0.0043	0.0046	0.004	0.1334	0.1041	0.0071	0.0033	0.0059	0.0277	0.0055	0.0057	0.186
1	rs77354825	229794223	1.05	0.642211085129376	1.53	0.778525311864042	0.457986509033698	0.343967020522088	0.1295	0.073	0.004	0.0059	0.0051	0.0039	0.0044	0.0148	0.1502	0.0035	0.0036	0.0043	0.0938	0.0087	0.0043	0.0046	0.004	0.1332	0.104	0.0071	0.0033	0.0059	0.0278	0.0055	0.0057	0.1858
1	rs12754018	229799545	1.05	0.642211085129376	1.53	0.778525311864042	0.4578656563162	0.344214635497122	0.1294	0.0732	0.004	0.0059	0.0051	0.0039	0.0044	0.0148	0.1502	0.0034	0.0036	0.0044	0.094	0.0087	0.0044	0.0046	0.0041	0.1332	0.1039	0.007	0.0033	0.0059	0.0278	0.0055	0.0057	0.1856
1	rs12118849	229811840	1.04	0.69615671060944	1.53	0.778525311864042	0.395527085424196	0.418610467744547	0.13	0.0737	0.004	0.0063	0.005	0.0044	0.005	0.0152	0.151	0.0034	0.0038	0.0048	0.0956	0.0089	0.0047	0.005	0.0048	0.1299	0.103	0.0068	0.0034	0.0059	0.0279	0.0061	0.0058	0.1815
1	rs77655020	229828705	1.04	0.69615671060944	1.53	0.778525311864042	0.395133883054444	0.457395053135212	0.1301	0.0739	0.004	0.0063	0.0051	0.0045	0.0051	0.0153	0.1513	0.0033	0.0038	0.0049	0.0959	0.009	0.0049	0.0051	0.0049	0.1292	0.1027	0.0067	0.0034	0.0059	0.028	0.0063	0.0058	0.1809
1	rs10916537	229829500	1.04	0.69615671060944	1.53	0.778525311864042	0.395077727378788	0.447913069701138	0.1301	0.0739	0.004	0.0063	0.0051	0.0045	0.0051	0.0153	0.1513	0.0033	0.0038	0.0049	0.0959	0.009	0.0049	0.0051	0.0049	0.1291	0.1026	0.0067	0.0034	0.0059	0.028	0.0063	0.0058	0.1808
1	rs7541981	229831604	1.04	0.69615671060944	1.53	0.778525311864042	0.378632950329347	0.425032262035792	0.1301	0.0739	0.004	0.0063	0.005	0.0045	0.0051	0.0153	0.1514	0.0033	0.0038	0.0049	0.096	0.009	0.0049	0.0051	0.0049	0.129	0.1026	0.0067	0.0034	0.0058	0.028	0.0063	0.0058	0.1808
1	rs4925509	229837185	1.04	0.69615671060944	1.53	0.778525311864042	0.293544657300315	0.419787997705509	0.1296	0.074	0.0041	0.0063	0.005	0.0047	0.0052	0.0154	0.1523	0.0033	0.0039	0.005	0.0961	0.009	0.0051	0.0051	0.005	0.128	0.1025	0.0067	0.0034	0.0058	0.0282	0.0063	0.0059	0.18
1	rs6587354	229844777	1.04	0.69615671060944	1.53	0.778525311864042	0.312338769370348	0.56565113623386	0.129	0.0739	0.0041	0.0063	0.0051	0.0048	0.0053	0.0155	0.1533	0.0033	0.0039	0.005	0.096	0.0092	0.0051	0.0048	0.005	0.1277	0.1027	0.0068	0.0033	0.0054	0.0284	0.0063	0.0059	0.1796
1	rs12142170	229844782	1.04	0.69615671060944	1.53	0.778525311864042	0.312239284560582	0.562826447472062	0.129	0.0739	0.0041	0.0063	0.0051	0.0048	0.0053	0.0155	0.1533	0.0033	0.0039	0.005	0.096	0.0092	0.0051	0.0048	0.005	0.1277	0.1027	0.0068	0.0033	0.0054	0.0284	0.0063	0.0059	0.1796
1	rs16850138	229845060	1.04	0.69615671060944	1.52	0.823332010267983	0.307977244342616	0.578262523583105	0.129	0.0739	0.0041	0.0063	0.0051	0.0048	0.0053	0.0155	0.1533	0.0033	0.0039	0.005	0.096	0.0092	0.0051	0.0048	0.005	0.1276	0.1027	0.0068	0.0033	0.0054	0.0284	0.0063	0.0059	0.1796
1	rs35442570	229845181	1.04	0.69615671060944	1.52	0.823332010267983	0.307089102065383	0.573011395596512	0.129	0.0739	0.0041	0.0063	0.0051	0.0048	0.0052	0.0155	0.1533	0.0033	0.0039	0.005	0.096	0.0092	0.0051	0.0049	0.005	0.1276	0.1027	0.0068	0.0033	0.0054	0.0284	0.0063	0.0059	0.1796
1	rs114152826	229845969	1.04	0.69615671060944	1.52	0.823332010267983	0.325210449658252	0.626465909119728	0.129	0.0739	0.0041	0.0063	0.0051	0.0048	0.0052	0.0155	0.1534	0.0033	0.0039	0.005	0.096	0.0092	0.0051	0.0049	0.005	0.1276	0.1027	0.0068	0.0033	0.0054	0.0284	0.0063	0.0059	0.1796
1	rs67678913	229861220	1.04	0.69615671060944	1.52	0.823332010267983	0.372503090820129	0.868602207252442	0.1281	0.0734	0.0043	0.0065	0.0051	0.0049	0.0057	0.0157	0.1553	0.0031	0.0039	0.0051	0.0969	0.0092	0.006	0.0054	0.0055	0.1259	0.1011	0.0068	0.0033	0.0053	0.0282	0.0062	0.0058	0.179
1	rs75950257	229862576	1.04	0.69615671060944	1.52	0.823332010267983	0.370815439373582	0.843471425771156	0.1281	0.0734	0.0043	0.0065	0.0051	0.0049	0.0057	0.0157	0.1554	0.0031	0.0039	0.0051	0.097	0.0092	0.006	0.0054	0.0055	0.1259	0.101	0.0068	0.0033	0.0053	0.0283	0.0062	0.0058	0.1788
1	rs16850159	229874998	1.04	0.69615671060944	1.52	0.823332010267983	0.446873808232938	0.915533843435073	0.128	0.0734	0.0043	0.0066	0.0052	0.0049	0.0057	0.0156	0.1558	0.0031	0.0039	0.005	0.097	0.0091	0.006	0.0055	0.0055	0.1258	0.101	0.0068	0.0032	0.0053	0.0282	0.0062	0.0057	0.1787
1	rs663857	229889411	1.04	0.69615671060944	1.52	0.823332010267983	0.459559014390112	0.924034099100014	0.128	0.0733	0.0043	0.0067	0.0053	0.005	0.0057	0.0155	0.1559	0.0031	0.0039	0.005	0.097	0.009	0.006	0.0056	0.0056	0.1257	0.101	0.0068	0.0032	0.0052	0.0282	0.0062	0.0057	0.1786
1	rs55787806	229908946	1.03	0.752927598544599	1.52	0.823332010267983	0.480364383345188	0.997543168921743	0.1279	0.0728	0.0044	0.0068	0.0053	0.005	0.0059	0.0154	0.1562	0.003	0.0039	0.0052	0.0974	0.0091	0.0059	0.0057	0.0059	0.1248	0.1006	0.0071	0.003	0.0052	0.0284	0.0062	0.0057	0.1787
1	rs77203166	229912395	1.02	0.812565575704939	1.52	0.823332010267983	0.601677011777084	1.27631269547665	0.129	0.072	0.0045	0.007	0.005	0.0051	0.0062	0.0147	0.1576	0.003	0.0039	0.0054	0.0976	0.009	0.0058	0.0059	0.0062	0.1232	0.1003	0.0074	0.003	0.005	0.0282	0.0062	0.0058	0.1784
1	rs2780629	229929298	1.01	0.875109975033704	1.52	0.823332010267983	0.797855828755075	1.35332357635	0.13	0.0711	0.0047	0.0073	0.0047	0.0051	0.0065	0.0142	0.159	0.0031	0.004	0.0056	0.0976	0.0091	0.0058	0.0062	0.0066	0.1213	0.0997	0.0077	0.0032	0.0048	0.0281	0.0064	0.0059	0.1778
1	rs115886806	229933511	1.01	0.875109975033704	1.52	0.823332010267983	0.833869200942251	1.42630092338642	0.1301	0.0709	0.0047	0.0074	0.0047	0.0052	0.0064	0.0139	0.1596	0.0031	0.0041	0.0057	0.0976	0.009	0.0058	0.0062	0.0066	0.121	0.0996	0.0077	0.0032	0.0048	0.0281	0.0065	0.0059	0.1775
1	rs17596523	229935553	1.01	0.875109975033704	1.51	0.869735485018148	0.804110695877793	1.30867144846835	0.1301	0.0709	0.0047	0.0074	0.0047	0.0052	0.0064	0.0139	0.1597	0.0031	0.0042	0.0057	0.0976	0.009	0.0058	0.0062	0.0066	0.1209	0.0996	0.0077	0.0032	0.0048	0.0281	0.0066	0.0059	0.1774
1	rs540201	229935739	1.01	0.875109975033704	1.5	0.917750694748585	0.795048026361152	1.30816740767524	0.1301	0.0709	0.0047	0.0074	0.0047	0.0052	0.0064	0.0139	0.1597	0.0031	0.0042	0.0057	0.0978	0.009	0.0056	0.0062	0.0066	0.1209	0.0996	0.0077	0.0032	0.0048	0.0281	0.0066	0.0059	0.1774
1	rs55726780	229939764	1.01	0.875109975033704	1.5	0.917750694748585	0.834664858898209	1.40094206058276	0.1301	0.0709	0.0047	0.0074	0.0047	0.0052	0.0064	0.0139	0.1597	0.0031	0.0042	0.0057	0.0978	0.009	0.0056	0.0062	0.0066	0.1209	0.0996	0.0077	0.0032	0.0048	0.0281	0.0066	0.0059	0.1774
1	rs11584394	229942723	1.01	0.875109975033704	1.5	0.917750694748585	0.851528682172056	1.42221125877872	0.1302	0.0709	0.0047	0.0074	0.0047	0.0052	0.0064	0.0139	0.1597	0.0031	0.0042	0.0057	0.0978	0.009	0.0056	0.0062	0.0066	0.1209	0.0996	0.0077	0.0032	0.0048	0.0281	0.0066	0.0059	0.1774
1	rs12033406	229946421	1.01	0.875109975033704	1.5	0.917750694748585	0.871694877831857	1.43926410042635	0.1302	0.0709	0.0047	0.0074	0.0047	0.0052	0.0064	0.0139	0.1597	0.0031	0.0042	0.0057	0.0978	0.009	0.0056	0.0062	0.0066	0.1209	0.0996	0.0077	0.0032	0.0048	0.0281	0.0066	0.0059	0.1773
1	rs114280128	229946430	1.01	0.875109975033704	1.51	0.869735485018148	0.872019161578703	1.43943479532336	0.1302	0.0709	0.0047	0.0074	0.0047	0.0052	0.0064	0.0139	0.1597	0.0031	0.0042	0.0057	0.0978	0.009	0.0056	0.0062	0.0066	0.1209	0.0996	0.0077	0.0032	0.0048	0.0281	0.0066	0.0059	0.1773
1	rs12044321	229955925	1.01	0.875109975033704	1.51	0.869735485018148	0.962008036584659	1.57198326907905	0.1314	0.0708	0.0047	0.0075	0.0047	0.0052	0.0063	0.014	0.1595	0.0031	0.0042	0.0055	0.0983	0.0088	0.0054	0.0063	0.0066	0.1205	0.0995	0.0079	0.0033	0.0049	0.0279	0.0066	0.0059	0.1767
1	rs115872915	229958521	1.01	0.875109975033704	1.52	0.823332010267983	0.963444508858778	1.56679170153632	0.1314	0.0708	0.0047	0.0075	0.0047	0.0052	0.0063	0.0141	0.1594	0.0031	0.0042	0.0055	0.0983	0.0088	0.0054	0.0063	0.0066	0.1204	0.0994	0.0079	0.0034	0.0049	0.0279	0.0066	0.0059	0.1766
1	rs76953446	229962784	1.01	0.875109975033704	1.52	0.823332010267983	0.972760661608013	1.5879206056784	0.1315	0.0708	0.0047	0.0075	0.0047	0.0052	0.0063	0.0141	0.1594	0.0031	0.0042	0.0055	0.0983	0.0088	0.0054	0.0063	0.0066	0.1204	0.0995	0.0079	0.0034	0.0049	0.0279	0.0066	0.0059	0.1766
1	rs79264979	229963872	1.01	0.875109975033704	1.52	0.823332010267983	0.974543392771674	1.58341405934857	0.1315	0.0708	0.0047	0.0075	0.0047	0.0052	0.0063	0.0141	0.1594	0.0031	0.0042	0.0055	0.0983	0.0088	0.0054	0.0063	0.0066	0.1204	0.0995	0.0079	0.0034	0.0049	0.0279	0.0066	0.0059	0.1766
1	rs1765714	229964237	1.01	0.875109975033704	1.52	0.823332010267983	0.972930387693068	1.58584041572493	0.1315	0.0708	0.0047	0.0075	0.0047	0.0052	0.0063	0.0141	0.1594	0.0031	0.0042	0.0055	0.0983	0.0088	0.0054	0.0063	0.0066	0.1204	0.0995	0.0079	0.0034	0.0049	0.0279	0.0066	0.0059	0.1766
1	rs34352201	229967431	1.01	0.875109975033704	1.52	0.823332010267983	0.97777269708006	1.57215636716791	0.1315	0.0708	0.0047	0.0075	0.0047	0.0052	0.0063	0.0141	0.1594	0.0031	0.0042	0.0055	0.0983	0.0088	0.0054	0.0063	0.0066	0.1204	0.0995	0.0079	0.0034	0.0049	0.0279	0.0066	0.0059	0.1766
1	rs528425	229981623	1.01	0.875109975033704	1.52	0.823332010267983	0.967081881720099	1.43431537769379	0.1317	0.0708	0.0047	0.0076	0.0047	0.0053	0.0063	0.0142	0.1594	0.0031	0.0042	0.0054	0.0984	0.0087	0.0053	0.0063	0.0067	0.1202	0.0996	0.008	0.0034	0.0049	0.0278	0.0066	0.0059	0.1764
1	rs79633764	229986965	1.02	0.812565575704939	1.52	0.823332010267983	0.715508239009963	1.51640149331711	0.1329	0.0701	0.0046	0.0074	0.0049	0.0053	0.0062	0.0142	0.1599	0.0033	0.0042	0.0052	0.0986	0.0086	0.0053	0.0063	0.0067	0.1196	0.0995	0.0082	0.0036	0.005	0.0276	0.0064	0.0059	0.1757
1	rs77135516	229994958	1.02	0.812565575704939	1.51	0.869735485018148	0.696790817161364	1.5365610926274	0.1331	0.07	0.0046	0.0073	0.0049	0.0054	0.0062	0.0142	0.1599	0.0033	0.0042	0.0052	0.0987	0.0086	0.0053	0.0063	0.0067	0.1196	0.0995	0.0083	0.0036	0.005	0.0276	0.0064	0.0059	0.1756
1	rs115094307	229995746	1.02	0.812565575704939	1.51	0.869735485018148	0.695100201796266	1.53518132748271	0.1331	0.07	0.0046	0.0073	0.0049	0.0054	0.0062	0.0142	0.1599	0.0033	0.0042	0.0052	0.0987	0.0086	0.0053	0.0063	0.0067	0.1195	0.0995	0.0083	0.0036	0.005	0.0276	0.0064	0.0059	0.1756
1	rs76389578	229999879	1.02	0.812565575704939	1.51	0.869735485018148	0.684411318764884	1.53587118575703	0.1331	0.07	0.0046	0.0073	0.0049	0.0054	0.0062	0.0142	0.16	0.0034	0.0042	0.0052	0.0987	0.0086	0.0053	0.0063	0.0068	0.1195	0.0995	0.0083	0.0036	0.005	0.0276	0.0064	0.0059	0.1756
1	rs36048106	230011624	1.02	0.812565575704939	1.51	0.869735485018148	0.64318293250715	1.51674574908666	0.1333	0.0699	0.0046	0.0073	0.0049	0.0054	0.0062	0.0142	0.16	0.0034	0.0042	0.0051	0.0987	0.0086	0.0053	0.0063	0.0068	0.1193	0.0995	0.0083	0.0037	0.005	0.0276	0.0063	0.0059	0.1755
1	rs2780623	230013938	1.02	0.812565575704939	1.51	0.869735485018148	0.599271100056347	1.46524711557306	0.1335	0.0698	0.0046	0.0073	0.005	0.0054	0.0062	0.0142	0.16	0.0034	0.0043	0.0051	0.0988	0.0086	0.0052	0.0063	0.0068	0.1192	0.0995	0.0084	0.0037	0.005	0.0276	0.0063	0.0059	0.1754
1	rs116420863	230028977	1.02	0.812565575704939	1.52	0.823332010267983	0.56652673788427	1.54242725939583	0.1336	0.0695	0.0046	0.0072	0.0051	0.0055	0.0062	0.0142	0.16	0.0035	0.0043	0.0051	0.0988	0.0086	0.0055	0.0062	0.0068	0.119	0.0996	0.0085	0.0038	0.005	0.0276	0.0063	0.0059	0.175
1	rs4925523	230056781	1.02	0.812565575704939	1.51	0.869735485018148	0.450223514487115	1.29155266729562	0.1339	0.0692	0.0047	0.0071	0.0052	0.0056	0.0062	0.0142	0.16	0.0036	0.0043	0.005	0.0989	0.0084	0.0058	0.0062	0.0069	0.1186	0.0999	0.0086	0.0039	0.0049	0.0276	0.0063	0.006	0.1744
1	rs35483840	230070288	1.02	0.812565575704939	1.51	0.869735485018148	0.390542488120023	1.05285134635968	0.1344	0.068	0.0048	0.0069	0.0057	0.0056	0.0061	0.014	0.1612	0.0038	0.0044	0.0051	0.0984	0.0084	0.0066	0.006	0.0069	0.1185	0.0994	0.0089	0.0042	0.0051	0.0274	0.0064	0.0062	0.1734
1	rs12117248	230076169	1.02	0.812565575704939	1.52	0.823332010267983	0.393114814101647	0.95295602418801	0.1346	0.0675	0.0049	0.0069	0.0058	0.0056	0.0061	0.014	0.1617	0.0038	0.0044	0.0051	0.0982	0.0083	0.0068	0.0059	0.0068	0.1185	0.0993	0.009	0.0042	0.0052	0.0273	0.0064	0.0062	0.173
1	rs115916197	230085699	1.02	0.812565575704939	1.53	0.778525311864042	0.385312536504908	0.838525466762543	0.1348	0.0672	0.0049	0.0069	0.0059	0.0056	0.006	0.0139	0.1621	0.0038	0.0044	0.005	0.0982	0.0083	0.0069	0.0059	0.0068	0.1185	0.0993	0.009	0.0043	0.0052	0.0272	0.0064	0.0063	0.1727
1	rs11588958	230088676	1.02	0.812565575704939	1.52	0.823332010267983	0.381661778176938	0.822647057470251	0.1348	0.0672	0.0049	0.0069	0.0059	0.0056	0.006	0.0139	0.1621	0.0038	0.0044	0.005	0.0982	0.0083	0.0069	0.0059	0.0068	0.1185	0.0993	0.009	0.0043	0.0052	0.0272	0.0064	0.0063	0.1727
1	rs116811303	230108169	1.02	0.812565575704939	1.52	0.823332010267983	0.362758445294469	0.841925163689958	0.1348	0.0671	0.005	0.0069	0.0059	0.0056	0.006	0.0139	0.1622	0.0038	0.0044	0.0051	0.0981	0.0082	0.007	0.0059	0.0068	0.1185	0.0992	0.009	0.0043	0.0052	0.0272	0.0063	0.0063	0.1728
1	rs61823610	230109953	1.02	0.812565575704939	1.52	0.823332010267983	0.362382156178408	0.83945237278846	0.1348	0.067	0.005	0.0069	0.0059	0.0056	0.006	0.0139	0.1622	0.0038	0.0044	0.0051	0.0983	0.0082	0.007	0.0059	0.0068	0.1185	0.0992	0.009	0.0043	0.0052	0.0272	0.0063	0.0063	0.1728
1	rs72756171	230112343	1.02	0.812565575704939	1.53	0.778525311864042	0.360235773519015	0.838216545498479	0.1348	0.067	0.005	0.0069	0.0059	0.0056	0.006	0.0139	0.1622	0.0038	0.0044	0.0051	0.0983	0.0082	0.007	0.0059	0.0068	0.1185	0.0992	0.009	0.0043	0.0052	0.0272	0.0063	0.0063	0.1727
1	rs16850678	230122133	1.02	0.812565575704939	1.53	0.778525311864042	0.357135141047561	0.824031952889928	0.1347	0.067	0.0051	0.0069	0.0059	0.0056	0.006	0.0139	0.1622	0.0038	0.0044	0.0051	0.0984	0.0082	0.007	0.0059	0.0068	0.1185	0.0991	0.009	0.0043	0.0052	0.0272	0.0063	0.0063	0.1727
1	rs16850700	230126509	1.02	0.812565575704939	1.53	0.778525311864042	0.357241830218246	0.824647618866395	0.1347	0.067	0.0051	0.0068	0.0059	0.0056	0.006	0.0139	0.1622	0.0038	0.0044	0.0051	0.0984	0.0082	0.007	0.0059	0.0068	0.1185	0.0991	0.009	0.0043	0.0052	0.0272	0.0063	0.0063	0.1727
1	rs76399646	230128807	1.02	0.812565575704939	1.53	0.778525311864042	0.355589989023262	0.851676426757715	0.1348	0.0669	0.005	0.0068	0.006	0.0056	0.006	0.0139	0.1623	0.0038	0.0044	0.0051	0.0984	0.0082	0.007	0.0058	0.0068	0.1186	0.0991	0.009	0.0043	0.0052	0.0272	0.0063	0.0063	0.1727
1	rs4846992	230137518	1.03	0.752927598544599	1.52	0.823332010267983	0.372830184454429	0.626755550927299	0.1378	0.0643	0.0045	0.006	0.0062	0.0057	0.0059	0.0134	0.1647	0.0041	0.004	0.0045	0.0993	0.0079	0.0077	0.0057	0.0061	0.1218	0.0968	0.0094	0.0051	0.0052	0.0265	0.0061	0.0056	0.1713
1	rs11579050	230138864	1.03	0.752927598544599	1.52	0.823332010267983	0.367019002663661	0.615482904557837	0.1379	0.0644	0.0045	0.006	0.0062	0.0057	0.006	0.0134	0.1646	0.0041	0.004	0.0045	0.0995	0.0079	0.0077	0.0057	0.0061	0.122	0.0968	0.0094	0.0051	0.0052	0.0265	0.0061	0.0056	0.1711
1	rs76174625	230139749	1.03	0.752927598544599	1.52	0.823332010267983	0.381165313260433	0.642733809075924	0.1379	0.0644	0.0045	0.006	0.0062	0.0057	0.0059	0.0134	0.1647	0.0041	0.004	0.0045	0.0994	0.0079	0.0077	0.0057	0.0061	0.122	0.0968	0.0094	0.0051	0.0052	0.0265	0.0061	0.0056	0.1711
1	rs79712629	230147221	1.02	0.812565575704939	1.52	0.823332010267983	0.359646664958041	0.621691361537928	0.1379	0.0643	0.0046	0.006	0.0062	0.0058	0.0059	0.0134	0.1648	0.0041	0.0039	0.0045	0.0992	0.0078	0.0078	0.0056	0.0061	0.1222	0.0967	0.0095	0.0052	0.0053	0.0264	0.0062	0.0057	0.171
1	rs111993582	230148897	1.02	0.812565575704939	1.52	0.823332010267983	0.358790663256076	0.621257737629935	0.1379	0.0643	0.0046	0.006	0.0062	0.0058	0.0059	0.0134	0.1648	0.0041	0.0039	0.0045	0.0991	0.0078	0.0078	0.0056	0.0061	0.1222	0.0967	0.0095	0.0052	0.0053	0.0263	0.0062	0.0057	0.171
1	rs28723630	230150116	1.02	0.812565575704939	1.52	0.823332010267983	0.355856148760327	0.620679683143514	0.1379	0.0643	0.0046	0.006	0.0062	0.0058	0.0059	0.0134	0.1648	0.0041	0.0039	0.0045	0.0991	0.0078	0.0078	0.0056	0.0061	0.1222	0.0967	0.0095	0.0052	0.0053	0.0263	0.0062	0.0057	0.171
1	rs116536374	230150629	1.02	0.812565575704939	1.51	0.869735485018148	0.354685812227297	0.621257737629935	0.1379	0.0643	0.0046	0.006	0.0062	0.0058	0.0059	0.0134	0.1649	0.0041	0.0039	0.0045	0.0991	0.0078	0.0078	0.0056	0.0061	0.1222	0.0967	0.0095	0.0052	0.0053	0.0263	0.0062	0.0057	0.171
1	rs77853072	230151883	1.02	0.812565575704939	1.51	0.869735485018148	0.347284744460249	0.627190072470587	0.1379	0.0643	0.0046	0.006	0.0062	0.0058	0.0059	0.0134	0.1649	0.0041	0.0039	0.0045	0.0991	0.0078	0.0078	0.0056	0.0061	0.1222	0.0967	0.0095	0.0052	0.0053	0.0263	0.0062	0.0057	0.171
1	rs116535044	230158037	1.02	0.812565575704939	1.51	0.869735485018148	0.349180187650822	0.617502650063193	0.1378	0.0643	0.0046	0.0059	0.0061	0.0058	0.0059	0.0134	0.165	0.0041	0.0038	0.0045	0.0991	0.0078	0.0078	0.0056	0.0061	0.1223	0.0967	0.0095	0.0052	0.0053	0.0263	0.0062	0.0057	0.171
1	rs77096682	230162569	1.02	0.812565575704939	1.51	0.869735485018148	0.345027728812259	0.613752938200337	0.1378	0.0643	0.0046	0.0059	0.0061	0.0058	0.0059	0.0134	0.165	0.0041	0.0038	0.0045	0.0992	0.0078	0.0078	0.0055	0.0061	0.1223	0.0967	0.0095	0.0052	0.0053	0.0263	0.0062	0.0057	0.171
1	rs4550094	230181150	1.02	0.812565575704939	1.5	0.917750694748585	0.266746126553275	0.660270348584717	0.1374	0.0643	0.0048	0.0058	0.006	0.0057	0.0057	0.0132	0.1657	0.0041	0.0038	0.0045	0.0993	0.0076	0.0077	0.0055	0.0059	0.1226	0.0965	0.0095	0.0054	0.0054	0.0262	0.0063	0.0058	0.1711
1	rs1467469	230192848	1.01	0.875109975033704	1.5	0.917750694748585	0.261154220131208	0.642588131167995	0.1367	0.0633	0.0052	0.0056	0.0059	0.0058	0.0054	0.0131	0.1654	0.0042	0.0039	0.0046	0.0991	0.0078	0.008	0.0056	0.0057	0.1227	0.0965	0.0094	0.0055	0.0054	0.0264	0.007	0.0063	0.1713
1	rs61825385	230196103	1.02	0.812565575704939	1.5	0.917750694748585	0.246426030724105	0.586802377242007	0.1364	0.0635	0.0051	0.0055	0.0058	0.0058	0.0052	0.0133	0.166	0.0042	0.0039	0.0046	0.0992	0.008	0.008	0.0056	0.0057	0.1225	0.0963	0.0093	0.0055	0.0054	0.0263	0.0069	0.0064	0.1717
1	rs4846895	230196165	1.02	0.812565575704939	1.5	0.917750694748585	0.248356919967662	0.572444401878954	0.1364	0.0635	0.0051	0.0055	0.0058	0.0058	0.0052	0.0133	0.1661	0.0042	0.0039	0.0046	0.0992	0.008	0.008	0.0056	0.0057	0.1225	0.0963	0.0093	0.0057	0.0053	0.0263	0.0069	0.0064	0.1717
1	rs56387359	230205764	1.02	0.812565575704939	1.51	0.869735485018148	0.191259008723461	0.476920168946307	0.1365	0.0634	0.0051	0.0054	0.0058	0.0055	0.0049	0.0133	0.1662	0.0041	0.0039	0.0046	0.0996	0.0084	0.0078	0.0055	0.0055	0.1225	0.0962	0.0093	0.0057	0.0054	0.0262	0.0067	0.0064	0.1721
1	rs7529252	230206891	1.02	0.812565575704939	1.5	0.917750694748585	0.187707023162994	0.474890495003461	0.1365	0.0634	0.0051	0.0054	0.0058	0.0055	0.0049	0.0133	0.1663	0.0041	0.0039	0.0046	0.0997	0.0084	0.0078	0.0055	0.0055	0.1225	0.0963	0.0093	0.0057	0.0054	0.0262	0.0067	0.0064	0.1721
1	rs1474925	230207433	1.02	0.812565575704939	1.51	0.869735485018148	0.20053989452992	0.450978953083495	0.137	0.0633	0.005	0.0054	0.0058	0.0055	0.0049	0.0133	0.1663	0.0041	0.0038	0.0046	0.0998	0.0082	0.0077	0.0054	0.0054	0.1226	0.0964	0.0094	0.0057	0.005	0.0263	0.0066	0.0064	0.1722
1	rs6683205	230211473	1.02	0.812565575704939	1.51	0.869735485018148	0.14242792412648	0.220930067034867	0.1399	0.0616	0.0053	0.0052	0.0069	0.0057	0.0052	0.0133	0.1679	0.0043	0.0042	0.0047	0.0984	0.0093	0.0073	0.0043	0.0053	0.1207	0.0976	0.0096	0.0057	0.006	0.0258	0.0069	0.007	0.1682
1	rs79708765	230211477	1.02	0.812565575704939	1.52	0.823332010267983	0.131925809108804	0.198949632167087	0.1401	0.0616	0.0053	0.0052	0.0069	0.0057	0.0052	0.0135	0.1681	0.0043	0.0042	0.0047	0.0985	0.0093	0.0073	0.0043	0.0053	0.1207	0.0973	0.0096	0.0057	0.006	0.0258	0.0068	0.007	0.1679
1	rs55693299	230211766	1.03	0.752927598544599	1.51	0.869735485018148	0.250340245056891	0.0924949556582326	0.1414	0.0628	0.005	0.0048	0.0069	0.0053	0.0049	0.014	0.1698	0.0041	0.0041	0.0043	0.0976	0.0095	0.0074	0.004	0.0045	0.1193	0.0978	0.0097	0.0053	0.0065	0.0259	0.0066	0.007	0.1675
1	rs12048446	230211794	1.03	0.752927598544599	1.52	0.823332010267983	0.239948803240327	0.121717540686718	0.1414	0.063	0.005	0.0048	0.0069	0.0053	0.0049	0.014	0.1699	0.0041	0.0041	0.0043	0.0975	0.0095	0.0074	0.0042	0.0045	0.1191	0.0979	0.0097	0.0053	0.0065	0.0259	0.0066	0.0071	0.1674
1	rs1358769	230212484	1.06	0.591046266007479	1.53	0.778525311864042	0.325667930062476	0.0382967962738391	0.1436	0.0651	0.0049	0.0041	0.0067	0.0047	0.0043	0.0146	0.1734	0.0041	0.0043	0.004	0.0943	0.0094	0.0075	0.0037	0.0039	0.1197	0.0971	0.0103	0.0047	0.0068	0.0256	0.0061	0.0075	0.1659
1	rs11122275	230212533	1.06	0.591046266007479	1.53	0.778525311864042	0.337628444903876	0.0390034073936742	0.1437	0.0651	0.005	0.0041	0.0067	0.0046	0.0043	0.0146	0.1736	0.004	0.0043	0.004	0.094	0.0094	0.0074	0.0037	0.0038	0.1197	0.097	0.0105	0.0047	0.0068	0.0256	0.006	0.0075	0.1658
1	rs13376257	230212581	1.06	0.591046266007479	1.53	0.778525311864042	0.321259715516261	0.0339755053583509	0.1437	0.0652	0.005	0.0041	0.0067	0.0046	0.0042	0.0147	0.1736	0.004	0.0043	0.004	0.0941	0.0094	0.0075	0.0037	0.0038	0.1197	0.097	0.0105	0.0047	0.0067	0.0256	0.006	0.0075	0.1658
1	rs71654313	230213711	1.06	0.591046266007479	1.53	0.778525311864042	0.324144303499313	0.033312189063451	0.1439	0.0652	0.005	0.004	0.0067	0.0046	0.0041	0.0147	0.1737	0.004	0.0043	0.004	0.094	0.0093	0.0074	0.0037	0.0038	0.1198	0.097	0.0105	0.0046	0.0067	0.0256	0.006	0.0075	0.1658
1	rs7515561	230217799	1.06	0.591046266007479	1.53	0.778525311864042	0.294508246906809	0.0314078799091107	0.1446	0.0654	0.005	0.0039	0.0068	0.0046	0.004	0.0147	0.174	0.004	0.0042	0.004	0.0938	0.0092	0.0071	0.0036	0.0039	0.1199	0.0969	0.0106	0.0046	0.0066	0.0256	0.0058	0.0075	0.1655
1	rs75121342	230218472	1.06	0.591046266007479	1.53	0.778525311864042	0.276348471263787	0.0283656717039014	0.1447	0.0654	0.005	0.0039	0.0068	0.0045	0.004	0.0147	0.174	0.004	0.0042	0.004	0.0938	0.0092	0.007	0.0036	0.0039	0.1199	0.0969	0.0106	0.0046	0.0066	0.0256	0.0058	0.0076	0.1654
1	rs77057189	230221606	1.07	0.542615033110665	1.54	0.735299729443272	0.271524371476266	0.0204850892916082	0.1452	0.0655	0.005	0.0038	0.0069	0.0045	0.0039	0.0147	0.1742	0.004	0.0042	0.004	0.0937	0.0091	0.0068	0.0036	0.0039	0.1199	0.097	0.0106	0.0046	0.0066	0.0255	0.0058	0.0077	0.1655
1	rs75348872	230222862	1.07	0.542615033110665	1.54	0.735299729443272	0.255269390628466	0.0170459991428332	0.1455	0.0657	0.005	0.0038	0.0069	0.0044	0.0038	0.0147	0.1743	0.004	0.0042	0.004	0.0936	0.0091	0.0066	0.0035	0.0039	0.1198	0.097	0.0107	0.0045	0.0066	0.0255	0.0057	0.0077	0.1655
1	rs12029443	230227208	1.07	0.542615033110665	1.54	0.735299729443272	0.287846104403303	0.00763106748240267	0.1468	0.0663	0.0046	0.0033	0.0072	0.0041	0.0035	0.0148	0.176	0.004	0.0043	0.0042	0.0931	0.0086	0.0054	0.0033	0.0041	0.1195	0.0972	0.011	0.0042	0.0064	0.0251	0.0056	0.0076	0.1657
1	rs76904440	230231149	1.07	0.542615033110665	1.55	0.693638871087907	0.427969276662228	0.0138850206157174	0.1475	0.0666	0.0045	0.0032	0.0075	0.0039	0.0035	0.0153	0.1766	0.004	0.0044	0.0043	0.0924	0.0084	0.0048	0.0032	0.0044	0.1193	0.0979	0.0111	0.0042	0.0063	0.0248	0.0054	0.0073	0.1655
1	rs56041113	230234761	1.07	0.542615033110665	1.56	0.653525583231	0.423887835627354	0.00772954231891256	0.1476	0.0667	0.0045	0.0032	0.0075	0.0039	0.0035	0.0153	0.1767	0.004	0.0044	0.0043	0.0923	0.0084	0.0048	0.0032	0.0045	0.1192	0.0979	0.0111	0.0041	0.0063	0.0248	0.0054	0.0073	0.1654
1	rs76834158	230237083	1.07	0.542615033110665	1.56	0.653525583231	0.41382685167793	0.003763064161631	0.1476	0.0667	0.0045	0.0032	0.0075	0.004	0.0035	0.0153	0.1766	0.004	0.0044	0.0043	0.0923	0.0084	0.0047	0.0032	0.0045	0.1192	0.098	0.0111	0.0041	0.0062	0.0248	0.0054	0.0073	0.1654
1	rs1998067	230238507	1.07	0.542615033110665	1.56	0.653525583231	0.413252296901312	0.00434115410720688	0.1477	0.0667	0.0045	0.0032	0.0075	0.004	0.0035	0.0153	0.1766	0.004	0.0044	0.0043	0.0923	0.0084	0.0047	0.0031	0.0045	0.1192	0.098	0.0111	0.0041	0.0062	0.0248	0.0054	0.0073	0.1654
1	rs10864692	230240469	1.07	0.542615033110665	1.57	0.614941920479678	0.45949848466325	0.00502273721577215	0.1476	0.0667	0.0046	0.0033	0.0072	0.0046	0.0036	0.0153	0.1765	0.004	0.0044	0.0043	0.0922	0.0084	0.0044	0.0031	0.0045	0.1192	0.098	0.0111	0.0041	0.0062	0.0248	0.0054	0.0071	0.1654
1	rs868288	230241124	1.07	0.542615033110665	1.57	0.614941920479678	0.483089542670323	0.00516145620646895	0.1476	0.0668	0.0048	0.0033	0.0072	0.0046	0.0036	0.0153	0.1764	0.0041	0.0044	0.0043	0.0921	0.0083	0.0044	0.0031	0.0045	0.1192	0.098	0.0111	0.0041	0.0062	0.0247	0.0055	0.007	0.1654
1	rs17381050	230241977	1.07	0.542615033110665	1.58	0.577869115575703	0.48806348566707	0.00452514204512213	0.1476	0.0668	0.0049	0.0033	0.0073	0.0046	0.0036	0.0153	0.1764	0.0041	0.0044	0.0043	0.0921	0.0084	0.0044	0.0031	0.0045	0.1191	0.098	0.0111	0.0041	0.0062	0.0247	0.0055	0.007	0.1654
1	rs61825391	230242323	1.07	0.542615033110665	1.58	0.577869115575703	0.52350207906397	0.00419691705718303	0.1477	0.0668	0.0049	0.0033	0.0072	0.0046	0.0035	0.0153	0.1765	0.0041	0.0044	0.0043	0.0921	0.0085	0.0044	0.0031	0.0045	0.1191	0.098	0.0111	0.0042	0.0062	0.0247	0.0055	0.0069	0.1654
1	rs56390540	230242818	1.07	0.542615033110665	1.58	0.577869115575703	0.520669569447671	0.00409046030590533	0.1477	0.0668	0.0049	0.0033	0.0072	0.0046	0.0035	0.0153	0.1765	0.0041	0.0044	0.0043	0.0921	0.0085	0.0044	0.0031	0.0045	0.1191	0.098	0.0111	0.0041	0.0062	0.0247	0.0055	0.0069	0.1654
1	rs12733302	230259718	1.07	0.542615033110665	1.57	0.614941920479678	0.545766895255951	0.00430484885495879	0.1476	0.0668	0.0051	0.0033	0.0072	0.0045	0.0035	0.0153	0.1765	0.0041	0.0045	0.0043	0.0921	0.0085	0.0043	0.0031	0.0046	0.1191	0.0979	0.0111	0.0043	0.0062	0.0246	0.0055	0.0068	0.1654
1	rs60506249	230265677	1.07	0.542615033110665	1.57	0.614941920479678	0.59508859001477	0.00588532865155103	0.1475	0.0668	0.0055	0.0033	0.0073	0.0043	0.0034	0.0153	0.1768	0.0039	0.0046	0.0043	0.0919	0.0085	0.0044	0.0031	0.0045	0.1191	0.0978	0.0112	0.0046	0.0062	0.0244	0.0055	0.0067	0.1656
1	rs1884578	230267209	1.07	0.542615033110665	1.57	0.614941920479678	0.64233191692198	0.00636618263033342	0.1474	0.0669	0.0057	0.0033	0.0073	0.0043	0.0034	0.0153	0.177	0.0039	0.0046	0.0043	0.0919	0.0085	0.0044	0.0031	0.0045	0.1192	0.0977	0.0113	0.0046	0.0062	0.0243	0.0054	0.0067	0.1656
1	rs11122378	230270393	1.07	0.542615033110665	1.57	0.614941920479678	0.716029246361072	0.00782867581540536	0.1473	0.067	0.0058	0.0033	0.0074	0.0043	0.0035	0.0152	0.1771	0.0038	0.0046	0.0043	0.0918	0.0084	0.0043	0.0031	0.0045	0.1191	0.0976	0.0113	0.0046	0.0062	0.0243	0.0054	0.0067	0.1657
1	rs11122383	230272925	1.07	0.542615033110665	1.57	0.614941920479678	0.847920073564299	0.0191349102805073	0.1471	0.0672	0.006	0.0033	0.0075	0.004	0.0034	0.0152	0.1773	0.0038	0.0045	0.0044	0.0916	0.0081	0.0044	0.0031	0.0045	0.1191	0.0972	0.0113	0.0046	0.0065	0.0244	0.0055	0.0066	0.1659
1	rs41513546	230275697	1.08	0.496867270490283	1.57	0.614941920479678	1.25346286673751	0.0399362256014558	0.1476	0.0676	0.0062	0.0033	0.0076	0.0038	0.0033	0.0148	0.1781	0.0036	0.0044	0.0045	0.0917	0.0078	0.0044	0.0032	0.0043	0.1197	0.096	0.0112	0.0043	0.007	0.0243	0.0051	0.0064	0.1661
1	rs78428815	230278488	1.09	0.453749840114468	1.57	0.614941920479678	1.94610027544527	0.0458567180137655	0.1475	0.068	0.0064	0.0033	0.0079	0.0037	0.0032	0.0142	0.1798	0.0034	0.0046	0.0047	0.0921	0.0075	0.0043	0.0034	0.0044	0.1198	0.0949	0.0114	0.0042	0.0072	0.025	0.0047	0.0061	0.165
1	rs6682741	230279090	1.08	0.496867270490283	1.57	0.614941920479678	2.09255382084975	0.0638857404064713	0.1476	0.0678	0.0064	0.0034	0.0079	0.0039	0.0033	0.0141	0.1799	0.0033	0.0046	0.0047	0.0919	0.0075	0.0042	0.0035	0.0045	0.1198	0.0948	0.0114	0.0041	0.0072	0.025	0.0046	0.006	0.1652
1	rs4846905	230279582	1.08	0.496867270490283	1.56	0.653525583231	2.15916989779134	0.0576563028099077	0.1476	0.0678	0.0064	0.0034	0.0081	0.0038	0.0033	0.0142	0.1802	0.0034	0.0046	0.0047	0.0916	0.0075	0.0042	0.0035	0.0045	0.1198	0.0946	0.0114	0.0041	0.0072	0.0251	0.0046	0.006	0.1652
1	rs6678475	230280114	1.08	0.496867270490283	1.56	0.653525583231	2.14824714021331	0.0586974023539478	0.1477	0.0678	0.0064	0.0034	0.0081	0.0038	0.0033	0.0141	0.1802	0.0034	0.0046	0.0047	0.0915	0.0075	0.0042	0.0035	0.0045	0.1198	0.0946	0.0114	0.0041	0.0072	0.0251	0.0046	0.006	0.1651
1	rs11122400	230280259	1.08	0.496867270490283	1.56	0.653525583231	2.14540564416856	0.0588280991512616	0.1477	0.0678	0.0064	0.0034	0.0081	0.0038	0.0033	0.0141	0.1802	0.0034	0.0046	0.0048	0.0915	0.0075	0.0042	0.0035	0.0045	0.1198	0.0946	0.0114	0.0041	0.0072	0.0251	0.0046	0.006	0.1651
1	rs1998064	230287128	1.09	0.453749840114468	1.56	0.653525583231	2.16725981040249	0.0481101441270902	0.1477	0.0679	0.0064	0.0034	0.0081	0.0038	0.0033	0.0141	0.1802	0.0034	0.0046	0.0049	0.0914	0.0075	0.0043	0.0035	0.0045	0.1199	0.0946	0.0114	0.004	0.0073	0.025	0.0046	0.006	0.1651
1	rs72760066	230291618	1.09	0.453749840114468	1.56	0.653525583231	2.19250405804279	0.0464451025274072	0.1475	0.0677	0.0064	0.0033	0.0082	0.0037	0.0033	0.014	0.1803	0.0034	0.0046	0.005	0.0915	0.0075	0.0043	0.0035	0.0045	0.1199	0.0945	0.0114	0.004	0.0073	0.025	0.0045	0.006	0.1651
1	rs6541298	230294648	1.1	0.413206464175836	1.56	0.653525583231	2.23716820297693	0.0936003114649581	0.1465	0.0676	0.0062	0.0031	0.0084	0.0034	0.0035	0.0135	0.1811	0.0036	0.0048	0.0058	0.0913	0.0077	0.0045	0.0036	0.0046	0.1203	0.0939	0.0112	0.004	0.0078	0.0252	0.0044	0.0063	0.1646
1	rs2144300	230294916	1.1	0.413206464175836	1.56	0.653525583231	2.28803682914254	0.145170903389879	0.1464	0.0675	0.0062	0.0031	0.0084	0.0033	0.0035	0.0134	0.1812	0.0036	0.0048	0.0058	0.0913	0.0077	0.0045	0.0036	0.0046	0.1204	0.0938	0.0111	0.004	0.0078	0.0252	0.0044	0.0064	0.1645
1	rs4846914	230295691	1.1	0.413206464175836	1.56	0.653525583231	2.31093065681383	0.147608008188016	0.1463	0.0675	0.0062	0.0031	0.0084	0.0033	0.0036	0.0134	0.1812	0.0036	0.0049	0.0059	0.0913	0.0077	0.0045	0.0036	0.0046	0.1204	0.0938	0.0111	0.004	0.0079	0.0252	0.0044	0.0064	0.1645
1	rs2281722	230297043	1.1	0.413206464175836	1.55	0.693638871087907	2.34230895676351	0.147890154095013	0.146	0.0675	0.0062	0.0031	0.0085	0.0033	0.0037	0.0133	0.1813	0.0036	0.0049	0.0059	0.0913	0.0077	0.0046	0.0036	0.0047	0.1203	0.0937	0.0111	0.0039	0.0079	0.0253	0.0044	0.0064	0.1645
1	rs35113366	230301729	1.1	0.413206464175836	1.55	0.693638871087907	2.46261680619252	0.122418878471943	0.1457	0.0674	0.0063	0.0031	0.0085	0.0033	0.004	0.0132	0.1813	0.0036	0.0049	0.006	0.0915	0.0077	0.0046	0.0038	0.0048	0.1203	0.0936	0.011	0.0039	0.0079	0.0254	0.0044	0.0064	0.1641
1	rs10489615	230304988	1.1	0.413206464175836	1.55	0.693638871087907	2.53251402420364	0.165853107349619	0.1456	0.0674	0.0063	0.0032	0.0086	0.0033	0.004	0.0131	0.1813	0.0036	0.0049	0.0061	0.0916	0.0078	0.0046	0.0038	0.0049	0.1203	0.0936	0.011	0.0039	0.0079	0.0254	0.0044	0.0064	0.164
1	rs6541300	230307549	1.1	0.413206464175836	1.55	0.693638871087907	2.59697505412206	0.182396111102832	0.1455	0.0676	0.0062	0.0032	0.0086	0.0032	0.0041	0.013	0.1813	0.0036	0.005	0.0061	0.0916	0.0078	0.0046	0.0039	0.0049	0.1202	0.0936	0.011	0.0038	0.0079	0.0254	0.0044	0.0064	0.1638
1	rs1264081	230311176	1.1	0.413206464175836	1.54	0.735299729443272	2.91964817186087	0.0830856120545748	0.1443	0.0688	0.0061	0.003	0.0087	0.0028	0.0045	0.0139	0.1805	0.0036	0.0052	0.0053	0.0927	0.0079	0.0047	0.0047	0.0048	0.1191	0.0942	0.0109	0.0037	0.0079	0.0252	0.0045	0.0064	0.1633
1	rs11122459	230313437	1.11	0.375177619549844	1.54	0.735299729443272	2.92214959989719	0.0677244383514736	0.1444	0.0688	0.0061	0.003	0.0087	0.0028	0.0045	0.0139	0.1805	0.0036	0.0052	0.0053	0.0927	0.0079	0.0047	0.0047	0.0048	0.1192	0.0939	0.0109	0.0037	0.0079	0.0252	0.0045	0.0064	0.1634
1	rs75111809	230318266	1.11	0.375177619549844	1.54	0.735299729443272	2.86801100462972	0.0755341510079107	0.1445	0.0688	0.0061	0.0031	0.0087	0.0028	0.0045	0.014	0.1807	0.0036	0.0052	0.0053	0.0926	0.0079	0.0047	0.0048	0.0048	0.1193	0.0933	0.011	0.0037	0.0079	0.0252	0.0045	0.0064	0.1635
1	rs12038714	230321492	1.11	0.375177619549844	1.54	0.735299729443272	2.85943136753609	0.0775778760165104	0.1446	0.0687	0.0061	0.0032	0.0087	0.0028	0.0045	0.014	0.1807	0.0036	0.0051	0.0053	0.0926	0.0079	0.0047	0.0048	0.0048	0.1193	0.0929	0.011	0.0037	0.0078	0.0253	0.0045	0.0064	0.1635
1	rs611229	230324067	1.11	0.375177619549844	1.53	0.778525311864042	2.93403999119652	0.0772845495125372	0.1448	0.0687	0.0061	0.0032	0.0087	0.0028	0.0045	0.014	0.1807	0.0036	0.0051	0.0053	0.0925	0.0079	0.0048	0.0049	0.0048	0.1194	0.093	0.011	0.0037	0.0078	0.0252	0.0043	0.0064	0.1633
1	rs74384584	230327008	1.12	0.339600448506511	1.53	0.778525311864042	2.96062543736666	0.0654509721872734	0.1452	0.0682	0.0059	0.0034	0.0088	0.003	0.0047	0.0143	0.1802	0.0036	0.0051	0.0054	0.0925	0.0079	0.0049	0.0052	0.0052	0.1198	0.093	0.0109	0.0034	0.0074	0.0256	0.0041	0.0065	0.1627
1	rs10779837	230327568	1.12	0.339600448506511	1.53	0.778525311864042	3.35428408065476	0.109524567426951	0.1455	0.0677	0.006	0.0035	0.0088	0.0031	0.005	0.0145	0.1797	0.0035	0.0051	0.0055	0.0925	0.0077	0.005	0.0056	0.0054	0.1201	0.093	0.0108	0.0032	0.0071	0.026	0.0039	0.0064	0.1621
1	rs6678450	230327766	1.12	0.339600448506511	1.53	0.778525311864042	3.13958952436762	0.0622695120060859	0.1456	0.0683	0.0057	0.0035	0.0088	0.003	0.0049	0.0146	0.1794	0.0035	0.0051	0.0055	0.0926	0.0076	0.005	0.0055	0.0053	0.1202	0.093	0.0107	0.0031	0.007	0.0261	0.0038	0.0064	0.1625
1	rs6663864	230328258	1.12	0.339600448506511	1.53	0.778525311864042	3.07096344389396	0.0464451025274072	0.1457	0.0683	0.0056	0.0035	0.0087	0.003	0.0049	0.0147	0.1794	0.0035	0.005	0.0054	0.0929	0.0077	0.005	0.0056	0.0052	0.1203	0.0928	0.0108	0.0031	0.0069	0.026	0.0038	0.0064	0.1622
1	rs12043969	230333887	1.13	0.306408690300974	1.53	0.778525311864042	2.46321061704319	0.060538414465843	0.1457	0.0695	0.0048	0.0042	0.008	0.0029	0.0049	0.0149	0.1796	0.0032	0.0048	0.0052	0.0945	0.008	0.0048	0.0052	0.0054	0.1209	0.0928	0.0115	0.0028	0.0066	0.0256	0.0036	0.0057	0.1616
1	rs4846934	230347732	1.13	0.306408690300974	1.53	0.778525311864042	2.46867577461532	0.0628735477065409	0.1453	0.0696	0.0047	0.0042	0.0079	0.0028	0.0049	0.0151	0.1797	0.0031	0.0049	0.0054	0.0946	0.0081	0.0046	0.0052	0.0053	0.121	0.093	0.0115	0.0028	0.0066	0.0257	0.0036	0.0056	0.1614
1	rs6541304	230349061	1.13	0.306408690300974	1.53	0.778525311864042	2.46582391607483	0.0651776141794021	0.145	0.0696	0.0047	0.0042	0.0079	0.0028	0.0049	0.0152	0.1797	0.0031	0.0049	0.0054	0.0949	0.0081	0.0046	0.0052	0.0053	0.1209	0.093	0.0115	0.0028	0.0066	0.0257	0.0036	0.0056	0.1613
1	rs80188417	230350599	1.13	0.306408690300974	1.53	0.778525311864042	2.46273556478388	0.0628735477065409	0.1451	0.0696	0.0047	0.0042	0.0079	0.0028	0.0049	0.0152	0.1797	0.0031	0.0049	0.0054	0.0949	0.0081	0.0046	0.0052	0.0053	0.1209	0.093	0.0115	0.0028	0.0066	0.0257	0.0036	0.0056	0.1613
1	rs55885665	230352085	1.13	0.306408690300974	1.53	0.778525311864042	2.52592790468686	0.068838382882819	0.1451	0.0696	0.0047	0.0042	0.0079	0.0028	0.0049	0.0154	0.1796	0.003	0.0049	0.0054	0.095	0.0081	0.0046	0.0052	0.0053	0.1209	0.093	0.0116	0.0028	0.0066	0.0257	0.0036	0.0056	0.1613
1	rs11122469	230355248	1.13	0.306408690300974	1.53	0.778525311864042	2.53622853936023	0.067793837675817	0.1451	0.0696	0.0047	0.0042	0.0079	0.0028	0.0049	0.0154	0.1796	0.003	0.0049	0.0054	0.095	0.0081	0.0046	0.0052	0.0053	0.1209	0.093	0.0116	0.0028	0.0066	0.0256	0.0036	0.0056	0.1613
1	rs16851199	230379953	1.13	0.306408690300974	1.53	0.778525311864042	2.47592887762713	0.0600758931358558	0.1451	0.0695	0.0047	0.0042	0.0079	0.0028	0.0049	0.0154	0.1797	0.003	0.005	0.0054	0.0951	0.0081	0.0047	0.0051	0.0053	0.1209	0.0929	0.0116	0.0028	0.0067	0.0255	0.0037	0.0056	0.161
1	rs76696380	230380898	1.13	0.306408690300974	1.53	0.778525311864042	2.47236094799386	0.0601418752513562	0.1451	0.0695	0.0047	0.0042	0.0079	0.0028	0.0049	0.0154	0.1797	0.003	0.005	0.0054	0.0951	0.0081	0.0047	0.0051	0.0053	0.121	0.0929	0.0116	0.0028	0.0067	0.0255	0.0037	0.0056	0.1611
1	rs73114080	230383515	1.13	0.306408690300974	1.53	0.778525311864042	2.4381907801712	0.0588280991512616	0.1451	0.0695	0.0048	0.0042	0.0079	0.0028	0.0049	0.0154	0.1797	0.003	0.005	0.0054	0.0951	0.0081	0.0047	0.0051	0.0053	0.121	0.093	0.0115	0.0028	0.0067	0.0255	0.0037	0.0056	0.161
1	rs3789628	230386622	1.13	0.306408690300974	1.53	0.778525311864042	2.37804878679705	0.0588280991512616	0.145	0.0695	0.0048	0.0042	0.0079	0.0029	0.0049	0.0154	0.1797	0.003	0.005	0.0054	0.0951	0.0081	0.0048	0.0051	0.0053	0.121	0.0929	0.0115	0.0028	0.0067	0.0255	0.0037	0.0056	0.1608
1	rs78863923	230387626	1.13	0.306408690300974	1.53	0.778525311864042	2.37159123634275	0.0585015898902488	0.145	0.0695	0.0048	0.0042	0.0079	0.0029	0.0049	0.0154	0.1797	0.003	0.005	0.0055	0.0951	0.0081	0.0048	0.0052	0.0053	0.121	0.0929	0.0115	0.0028	0.0067	0.0255	0.0038	0.0056	0.1608
1	rs78988790	230392725	1.13	0.306408690300974	1.53	0.778525311864042	2.34768822807819	0.0577211380326175	0.1449	0.0695	0.0048	0.0042	0.0079	0.0029	0.0049	0.0154	0.1798	0.003	0.005	0.0055	0.0951	0.0081	0.0048	0.0052	0.0052	0.121	0.0928	0.0115	0.0028	0.0068	0.0255	0.0038	0.0056	0.1606
1	rs1471916	230402539	1.13	0.306408690300974	1.52	0.823332010267983	2.33927023378875	0.0573325947688789	0.1449	0.0695	0.0048	0.0042	0.0079	0.0029	0.0049	0.0154	0.1798	0.003	0.005	0.0055	0.0951	0.0081	0.0049	0.0052	0.0052	0.1211	0.0928	0.0115	0.0028	0.0068	0.0256	0.0038	0.0056	0.1605
1	rs6685692	230407701	1.13	0.306408690300974	1.52	0.823332010267983	2.29686032994361	0.0542649254622272	0.1448	0.0695	0.0047	0.0042	0.0079	0.0029	0.0049	0.0154	0.1798	0.003	0.005	0.0055	0.0952	0.0082	0.0049	0.0052	0.0052	0.1211	0.0927	0.0115	0.0028	0.0068	0.0256	0.0039	0.0056	0.1604
1	rs9432148	230413313	1.14	0.275532638758866	1.52	0.823332010267983	1.75324862323018	0.0469774772647228	0.1443	0.0702	0.0041	0.0045	0.008	0.0029	0.005	0.0156	0.1786	0.003	0.0054	0.0057	0.0954	0.0084	0.0052	0.0052	0.0049	0.1215	0.092	0.0115	0.003	0.0066	0.0256	0.0043	0.0061	0.1597
1	rs6698963	230415025	1.14	0.275532638758866	1.52	0.823332010267983	1.76323622147825	0.0497400648701101	0.1442	0.0703	0.004	0.0046	0.008	0.0029	0.0051	0.0156	0.1786	0.003	0.0053	0.0056	0.0957	0.0084	0.0052	0.0052	0.005	0.1215	0.0919	0.0114	0.003	0.0065	0.0257	0.0043	0.0061	0.1595
1	rs2273970	230415148	1.14	0.275532638758866	1.52	0.823332010267983	1.75951512688603	0.0509012607836079	0.1442	0.0704	0.004	0.0046	0.008	0.0029	0.0051	0.0156	0.1785	0.003	0.0053	0.0056	0.0957	0.0084	0.0052	0.0052	0.005	0.1215	0.0919	0.0114	0.003	0.0065	0.0257	0.0044	0.0061	0.1595
1	rs72647713	230416110	1.14	0.275532638758866	1.52	0.823332010267983	1.75059567563365	0.0589589199772186	0.1442	0.0705	0.0039	0.0046	0.008	0.003	0.0052	0.0157	0.1784	0.003	0.0053	0.0056	0.0958	0.0083	0.0052	0.0052	0.005	0.1215	0.0919	0.0114	0.003	0.0065	0.0257	0.0044	0.0062	0.1593
1	rs1043944	230417560	1.14	0.275532638758866	1.52	0.823332010267983	1.75600917354471	0.0752440170072701	0.1442	0.0706	0.0039	0.0047	0.0079	0.003	0.0053	0.0157	0.1781	0.003	0.0054	0.0056	0.0961	0.0082	0.0052	0.0052	0.0051	0.1214	0.0919	0.0114	0.0031	0.0064	0.0257	0.0044	0.0063	0.1589
1	rs77941957	230418266	1.14	0.275532638758866	1.52	0.823332010267983	1.72351034883335	0.0824828111152438	0.1442	0.0707	0.0038	0.0047	0.0079	0.003	0.0053	0.0158	0.178	0.003	0.0054	0.0056	0.0963	0.0082	0.0052	0.0052	0.0051	0.1214	0.092	0.0114	0.0031	0.0064	0.0257	0.0044	0.0063	0.1587
1	rs80265285	230420544	1.14	0.275532638758866	1.52	0.823332010267983	1.68829089219311	0.0846003499373668	0.1442	0.0708	0.0038	0.0047	0.0079	0.003	0.0054	0.0158	0.1779	0.003	0.0054	0.0056	0.0965	0.0082	0.0052	0.0052	0.0051	0.1213	0.092	0.0113	0.0031	0.0064	0.0256	0.0044	0.0063	0.1587
1	rs59375809	230423790	1.14	0.275532638758866	1.53	0.778525311864042	1.65176915251266	0.0966266183273808	0.1442	0.0709	0.0038	0.0047	0.0078	0.0031	0.0054	0.0158	0.1778	0.003	0.0054	0.0055	0.0966	0.0082	0.0052	0.0052	0.0051	0.1212	0.092	0.0113	0.0031	0.0064	0.0256	0.0045	0.0064	0.1586
1	rs6666008	230430380	1.14	0.275532638758866	1.52	0.823332010267983	1.42512216111374	0.122945873456319	0.1441	0.0712	0.0038	0.0046	0.0078	0.0033	0.0053	0.0159	0.1777	0.003	0.0051	0.0055	0.0972	0.0082	0.0045	0.0053	0.0051	0.1217	0.0921	0.0112	0.0031	0.0062	0.0255	0.0046	0.0064	0.1583
1	rs4846852	230435922	1.14	0.275532638758866	1.52	0.823332010267983	1.68912896966939	0.131311810621591	0.1437	0.0714	0.0035	0.0045	0.0079	0.0032	0.0054	0.0161	0.177	0.0029	0.0051	0.0057	0.0974	0.0079	0.0046	0.0052	0.0051	0.1216	0.0931	0.0113	0.0031	0.0063	0.0257	0.0047	0.0063	0.158
1	rs4846855	230436085	1.15	0.246899131395369	1.52	0.823332010267983	1.66968167594998	0.115302490246665	0.1436	0.0713	0.0035	0.0044	0.0079	0.0033	0.0056	0.0163	0.1769	0.0029	0.0052	0.0056	0.0974	0.0078	0.0046	0.0052	0.0051	0.1216	0.0931	0.0113	0.0032	0.0062	0.0256	0.0048	0.0064	0.1579
1	rs114592284	230436267	1.15	0.246899131395369	1.51	0.869735485018148	1.47599553354753	0.105929888658967	0.1435	0.0712	0.0033	0.0047	0.0079	0.0033	0.0055	0.0163	0.1772	0.0029	0.0053	0.0055	0.0973	0.0079	0.0048	0.005	0.005	0.1221	0.0932	0.0113	0.0034	0.006	0.0256	0.0048	0.0065	0.1571
1	rs17712125	230436577	1.15	0.246899131395369	1.51	0.869735485018148	1.33902351971713	0.128083639446041	0.1433	0.071	0.0033	0.0048	0.0079	0.0034	0.0056	0.0162	0.1777	0.0028	0.0054	0.0055	0.0973	0.008	0.0048	0.0048	0.005	0.1228	0.0934	0.0113	0.0036	0.0059	0.0256	0.0051	0.0066	0.1559
1	rs6690154	230436932	1.15	0.246899131395369	1.51	0.869735485018148	1.18511641920802	0.141265183652703	0.1427	0.0711	0.0034	0.005	0.0077	0.0035	0.0056	0.0161	0.1785	0.0028	0.0055	0.0054	0.0973	0.0078	0.005	0.0046	0.0048	0.1227	0.0931	0.0111	0.0039	0.0058	0.0258	0.0053	0.0072	0.1549
1	rs901676	230437358	1.16	0.220431575918666	1.51	0.869735485018148	0.971233675026356	0.100991905933729	0.1423	0.0718	0.0033	0.0049	0.0076	0.0033	0.0051	0.0164	0.1794	0.0028	0.0055	0.0051	0.0968	0.0081	0.0053	0.0041	0.0045	0.122	0.0925	0.0112	0.004	0.0058	0.026	0.0053	0.0076	0.1564
1	rs141429903	230437824	1.16	0.220431575918666	1.51	0.869735485018148	1.0107369448161	0.0393863052735187	0.1421	0.072	0.0033	0.0047	0.0075	0.0031	0.0049	0.0161	0.1798	0.0025	0.0055	0.005	0.0976	0.0082	0.0053	0.0039	0.004	0.122	0.0927	0.011	0.004	0.0059	0.0263	0.0055	0.0077	0.1563
1	rs7518953	230439066	1.16	0.220431575918666	1.51	0.869735485018148	1.11253535032165	0.0601418752513562	0.142	0.0722	0.0033	0.0047	0.0075	0.003	0.0048	0.016	0.1801	0.0025	0.0056	0.0049	0.0978	0.0082	0.0053	0.0038	0.0037	0.1221	0.0928	0.0112	0.004	0.0059	0.0264	0.0056	0.0077	0.1563
1	rs12128120	230444834	1.16	0.220431575918666	1.52	0.823332010267983	1.04283512810788	0.00691351421345186	0.1426	0.0722	0.003	0.0041	0.0074	0.0027	0.0044	0.0154	0.1808	0.0025	0.0055	0.0045	0.0997	0.0077	0.005	0.0034	0.003	0.1227	0.0926	0.0114	0.0041	0.0058	0.0265	0.0054	0.0076	0.1569
1	rs12135462	230446609	1.16	0.220431575918666	1.52	0.823332010267983	1.0897828031141	0.0124889663012906	0.1427	0.0722	0.003	0.004	0.0074	0.0027	0.0043	0.0153	0.1809	0.0025	0.0055	0.0045	0.0999	0.0077	0.005	0.0034	0.0029	0.1228	0.0926	0.0114	0.0041	0.0058	0.0265	0.0054	0.0076	0.157
1	rs729299	230449521	1.16	0.220431575918666	1.52	0.823332010267983	1.17961047886298	0.0313584667031971	0.1428	0.0722	0.0031	0.0041	0.0074	0.0026	0.0043	0.0153	0.1809	0.0025	0.0055	0.0044	0.1	0.0077	0.0051	0.0033	0.0029	0.1228	0.0926	0.0114	0.0041	0.0059	0.0265	0.0054	0.0076	0.157
1	rs71654318	230449582	1.16	0.220431575918666	1.54	0.735299729443272	1.17356552433316	0.0300379713805366	0.1428	0.0722	0.0031	0.0041	0.0074	0.0026	0.0043	0.0153	0.1809	0.0025	0.0055	0.0044	0.1	0.0077	0.0051	0.0033	0.0029	0.1228	0.0926	0.0114	0.0041	0.0059	0.0265	0.0054	0.0076	0.157
1	rs11586112	230454674	1.16	0.220431575918666	1.55	0.693638871087907	0.993043318030603	0.0246245546219409	0.1429	0.0721	0.0032	0.0039	0.0074	0.0026	0.0041	0.0149	0.1811	0.0025	0.0054	0.0045	0.1002	0.0076	0.005	0.0034	0.003	0.1227	0.0926	0.0114	0.0041	0.0059	0.0266	0.0054	0.0077	0.1571
1	rs115109176	230460268	1.16	0.220431575918666	1.55	0.693638871087907	0.97488311276622	0.0179808445980351	0.1426	0.072	0.0032	0.004	0.0073	0.0026	0.0042	0.0147	0.181	0.0026	0.0054	0.0045	0.1002	0.0078	0.005	0.0034	0.003	0.1226	0.0927	0.0113	0.0041	0.006	0.0267	0.0054	0.0077	0.157
1	rs12088559	230460639	1.16	0.220431575918666	1.55	0.693638871087907	0.995612117540496	0.0172681254875055	0.1432	0.072	0.0032	0.004	0.0073	0.0026	0.0042	0.0147	0.181	0.0026	0.0054	0.0045	0.1002	0.0078	0.005	0.0034	0.003	0.1226	0.0927	0.0114	0.0041	0.006	0.0267	0.005	0.0077	0.1569
1	rs78216640	230464352	1.16	0.220431575918666	1.55	0.693638871087907	0.901165994467881	0.015672154040168	0.1431	0.0719	0.0032	0.004	0.0073	0.0027	0.0042	0.0145	0.1807	0.0027	0.0055	0.0045	0.1003	0.0079	0.005	0.0035	0.003	0.1228	0.0926	0.0113	0.0041	0.0061	0.0268	0.005	0.0078	0.1568
1	rs79814270	230466024	1.17	0.196050020118376	1.55	0.693638871087907	0.837133459416116	0.00890930020209289	0.1431	0.0718	0.0031	0.004	0.0073	0.0026	0.0041	0.0145	0.1809	0.0028	0.0055	0.0044	0.1	0.008	0.0049	0.0035	0.003	0.123	0.0926	0.0113	0.0041	0.0062	0.027	0.005	0.0078	0.1566
1	rs881838	230468211	1.17	0.196050020118376	1.55	0.693638871087907	0.780454778070661	0.00603616263422687	0.1432	0.0717	0.0031	0.0039	0.0072	0.0026	0.004	0.0143	0.1811	0.0028	0.0055	0.0044	0.0998	0.0081	0.0049	0.0035	0.0029	0.1233	0.0926	0.0112	0.0042	0.0062	0.0272	0.005	0.0079	0.1565
1	rs11585755	230469110	1.17	0.196050020118376	1.55	0.693638871087907	0.767897294495523	0.0064108863805996	0.1432	0.0716	0.0031	0.0039	0.0072	0.0026	0.004	0.0143	0.1811	0.0028	0.0055	0.0044	0.0997	0.0081	0.0049	0.0036	0.0029	0.1233	0.0926	0.0112	0.0042	0.0062	0.0272	0.005	0.0079	0.1564
1	rs72763864	230472540	1.17	0.196050020118376	1.57	0.614941920479678	0.682297018670609	0.00654598738260127	0.1431	0.0714	0.0031	0.0038	0.0071	0.0026	0.0039	0.0143	0.1812	0.003	0.0055	0.0044	0.0993	0.0083	0.0049	0.0037	0.0029	0.1239	0.0924	0.0111	0.0042	0.0063	0.0276	0.0049	0.008	0.1562
1	rs10864745	230474898	1.17	0.196050020118376	1.57	0.614941920479678	0.678731251444728	0.00869787984530459	0.1431	0.0714	0.0031	0.0038	0.0071	0.0027	0.0039	0.0143	0.1813	0.003	0.0055	0.0044	0.0992	0.0083	0.0049	0.0037	0.0029	0.1239	0.0924	0.0111	0.0042	0.0063	0.0276	0.0048	0.008	0.1562
1	rs16851535	230484051	1.17	0.196050020118376	1.57	0.614941920479678	0.214383243724058	0.00124112346039724	0.1455	0.0707	0.0032	0.0034	0.0066	0.0027	0.0035	0.0143	0.1802	0.0035	0.0054	0.0042	0.0988	0.0081	0.0049	0.0035	0.0029	0.1254	0.0935	0.0107	0.0043	0.006	0.0277	0.0049	0.008	0.155
1	rs12142665	230484673	1.17	0.196050020118376	1.57	0.614941920479678	0.172946963083659	0.00109998977212523	0.1459	0.0705	0.0033	0.0033	0.0064	0.0027	0.0034	0.0143	0.18	0.0036	0.0054	0.0042	0.0988	0.0081	0.0049	0.0034	0.0029	0.1261	0.0938	0.0106	0.0043	0.006	0.0277	0.0048	0.008	0.1547
1	rs721532	230484922	1.17	0.196050020118376	1.57	0.614941920479678	0.154485515063329	0.0013247483387153	0.146	0.0704	0.0033	0.0033	0.0063	0.0027	0.0034	0.0142	0.1798	0.0036	0.0053	0.0042	0.0988	0.0081	0.0049	0.0034	0.0029	0.1264	0.094	0.0106	0.0043	0.006	0.0277	0.0048	0.008	0.1546
1	rs6693862	230485680	1.16	0.220431575918666	1.57	0.614941920479678	0.103585157213547	0.00172289164738791	0.1464	0.0701	0.0033	0.0032	0.006	0.0027	0.0033	0.0142	0.1793	0.0037	0.0052	0.0042	0.0988	0.0081	0.0049	0.0034	0.0029	0.1275	0.0944	0.0104	0.0043	0.006	0.0278	0.0048	0.0079	0.1543
1	rs72763870	230488667	1.16	0.220431575918666	1.57	0.614941920479678	0.0902122248674032	0.0019734845738866	0.1465	0.0699	0.0034	0.0032	0.0059	0.0028	0.0033	0.0142	0.1791	0.0037	0.0052	0.0042	0.0987	0.0081	0.0049	0.0034	0.0029	0.1278	0.0945	0.0104	0.0042	0.006	0.0278	0.0048	0.0079	0.1541
1	rs41315609	230492801	1.16	0.220431575918666	1.57	0.614941920479678	0.0807012707001993	0.0024114289454729	0.1466	0.0698	0.0034	0.0032	0.0058	0.0028	0.0032	0.0142	0.1789	0.0037	0.0051	0.0043	0.0987	0.0082	0.0049	0.0034	0.0029	0.1281	0.0946	0.0103	0.0042	0.006	0.0278	0.0048	0.0079	0.1539
1	rs114204934	230492931	1.16	0.220431575918666	1.57	0.614941920479678	0.0800061239818817	0.0024114289454729	0.1466	0.0698	0.0034	0.0032	0.0058	0.0028	0.0032	0.0142	0.1789	0.0037	0.005	0.0043	0.0987	0.0082	0.0049	0.0034	0.0029	0.1281	0.0946	0.0103	0.0042	0.006	0.0278	0.0048	0.0079	0.154
1	rs115949842	230493353	1.16	0.220431575918666	1.57	0.614941920479678	0.0769801204684144	0.00245123031379081	0.1466	0.0697	0.0034	0.0032	0.0058	0.0028	0.0032	0.0142	0.1787	0.0037	0.005	0.0043	0.0987	0.0082	0.0049	0.0034	0.0029	0.1284	0.0946	0.0103	0.0042	0.006	0.0278	0.0047	0.0079	0.154
1	rs61824784	230495600	1.16	0.220431575918666	1.56	0.653525583231	0.0754628945791099	0.00282565103603256	0.1466	0.0695	0.0034	0.0032	0.0058	0.0028	0.0032	0.0142	0.1789	0.0037	0.005	0.0043	0.0986	0.0082	0.0049	0.0034	0.003	0.1286	0.0947	0.0103	0.0042	0.006	0.0279	0.0047	0.0079	0.1539
1	rs2009265	230498061	1.16	0.220431575918666	1.55	0.693638871087907	0.0732024018370377	0.00882970978596769	0.1471	0.0694	0.0035	0.0033	0.0057	0.0028	0.0031	0.0143	0.1777	0.0038	0.0049	0.0044	0.0996	0.0082	0.005	0.0033	0.003	0.1288	0.0955	0.01	0.0042	0.0059	0.028	0.0046	0.0079	0.1533
1	rs74143198	230498094	1.16	0.220431575918666	1.55	0.693638871087907	0.0723190226037733	0.00869787984530459	0.1471	0.0694	0.0035	0.0033	0.0057	0.0028	0.0031	0.0143	0.1776	0.0038	0.0049	0.0044	0.0995	0.0082	0.005	0.0033	0.003	0.1291	0.0955	0.01	0.0042	0.0059	0.028	0.0046	0.0079	0.1531
1	rs72765636	230501614	1.16	0.220431575918666	1.55	0.693638871087907	0.0712971966735231	0.0154604531783686	0.1471	0.0695	0.0035	0.0034	0.0056	0.0028	0.0033	0.0143	0.1775	0.0038	0.0048	0.0043	0.0999	0.0082	0.0049	0.0033	0.0032	0.1292	0.0952	0.0099	0.0041	0.0058	0.0282	0.0046	0.008	0.1527
1	rs55756832	230502633	1.16	0.220431575918666	1.55	0.693638871087907	0.0717965024386725	0.0160281599278146	0.1471	0.0695	0.0035	0.0034	0.0056	0.0028	0.0033	0.0143	0.1775	0.0038	0.0048	0.0043	0.0999	0.0082	0.0049	0.0033	0.0032	0.1292	0.0952	0.0099	0.0041	0.0058	0.0282	0.0046	0.008	0.1527
1	rs74143202	230503720	1.16	0.220431575918666	1.54	0.735299729443272	0.0721097192241653	0.0160998361772707	0.1471	0.0695	0.0035	0.0034	0.0056	0.0028	0.0033	0.0143	0.1775	0.0038	0.0048	0.0043	0.0999	0.0082	0.0049	0.0033	0.0032	0.1292	0.0952	0.0099	0.0041	0.0058	0.0282	0.0046	0.008	0.1527
1	rs2820374	230504323	1.16	0.220431575918666	1.54	0.735299729443272	0.0720052152182982	0.0163519484473983	0.1471	0.0695	0.0035	0.0034	0.0056	0.0028	0.0033	0.0143	0.1775	0.0038	0.0048	0.0043	0.0999	0.0082	0.0049	0.0033	0.0032	0.1292	0.0952	0.0099	0.0041	0.0058	0.0282	0.0046	0.008	0.1527
1	rs114513540	230508674	1.16	0.220431575918666	1.54	0.735299729443272	0.0594312655647168	0.00393353821229958	0.1472	0.0696	0.0035	0.0034	0.0055	0.0028	0.0033	0.0142	0.1773	0.0038	0.0048	0.0043	0.1	0.0082	0.0049	0.0032	0.0032	0.1292	0.0953	0.0098	0.004	0.0057	0.0281	0.0046	0.0081	0.1528
1	rs78456011	230511882	1.16	0.220431575918666	1.53	0.778525311864042	0.0549440386945847	0.00309155458713481	0.1473	0.0699	0.0035	0.0034	0.0054	0.0028	0.0032	0.0142	0.1772	0.0038	0.0047	0.0043	0.1001	0.0082	0.0049	0.0032	0.0032	0.1291	0.0953	0.0098	0.0039	0.0057	0.028	0.0046	0.0081	0.153
1	rs4846952	230512882	1.16	0.220431575918666	1.53	0.778525311864042	0.0566572771875976	0.00348262188406586	0.1473	0.0699	0.0035	0.0034	0.0054	0.0028	0.0032	0.0142	0.1771	0.0038	0.0047	0.0043	0.1001	0.0082	0.0049	0.0032	0.0032	0.1291	0.0953	0.0098	0.0039	0.0057	0.028	0.0046	0.0082	0.153
1	rs901670	230516577	1.16	0.220431575918666	1.54	0.735299729443272	0.0561946150751137	0.00410810071452174	0.1473	0.07	0.0034	0.0034	0.0054	0.0029	0.0033	0.0142	0.1771	0.0038	0.0047	0.0043	0.1001	0.0082	0.0049	0.0032	0.0032	0.1291	0.0953	0.0098	0.0039	0.0057	0.028	0.0046	0.0082	0.153
1	rs828467	230521144	1.16	0.220431575918666	1.51	0.869735485018148	0.0625792542624278	0.00693683509615625	0.1472	0.0704	0.0034	0.0034	0.0049	0.003	0.0034	0.0142	0.1767	0.0038	0.0047	0.0044	0.1003	0.0082	0.0053	0.0032	0.0032	0.129	0.0955	0.0098	0.0039	0.0057	0.0279	0.0046	0.0082	0.1527
1	rs75706458	230521737	1.16	0.220431575918666	1.51	0.869735485018148	0.0649915088446931	0.00556891591710797	0.1472	0.0704	0.0034	0.0034	0.0048	0.003	0.0034	0.0142	0.1767	0.0038	0.0047	0.0044	0.1002	0.0083	0.0053	0.0033	0.0031	0.1289	0.0955	0.0098	0.0039	0.0057	0.0278	0.0047	0.0082	0.1527
1	rs4846956	230522690	1.16	0.220431575918666	1.51	0.869735485018148	0.071859074949205	0.00571542089680884	0.1472	0.0704	0.0033	0.0035	0.0048	0.003	0.0034	0.0142	0.1767	0.0039	0.0047	0.0044	0.1002	0.0083	0.0054	0.0033	0.0032	0.1289	0.0954	0.0097	0.0039	0.0057	0.0278	0.0047	0.0081	0.1527
1	rs17715058	230527063	1.16	0.220431575918666	1.51	0.869735485018148	0.0588072038505243	0.00458113892261047	0.1474	0.0703	0.0033	0.0035	0.0048	0.003	0.0034	0.0141	0.1768	0.0039	0.0048	0.0045	0.1001	0.0083	0.0054	0.0033	0.0033	0.1287	0.0954	0.0096	0.0039	0.0057	0.0279	0.0047	0.0081	0.1527
1	rs270849	230532405	1.16	0.220431575918666	1.5	0.917750694748585	0.0709035182343164	0.00656864855150131	0.1482	0.0696	0.0032	0.0037	0.0049	0.0034	0.0035	0.0145	0.1767	0.0044	0.0049	0.0046	0.1001	0.008	0.0053	0.0035	0.0038	0.1276	0.0959	0.0093	0.004	0.0058	0.0278	0.0049	0.0077	0.1514
1	rs11586459	230533923	1.16	0.220431575918666	1.5	0.917750694748585	0.0883416669260702	0.011895846493186	0.1493	0.0697	0.0032	0.0038	0.0049	0.0036	0.0037	0.0147	0.1763	0.0045	0.0049	0.0046	0.0995	0.0078	0.0054	0.0037	0.004	0.1267	0.0956	0.0093	0.0042	0.0058	0.0278	0.005	0.0076	0.1512
1	rs77873697	230534113	1.16	0.220431575918666	1.5	0.917750694748585	0.0907443139365336	0.0130320049910256	0.1494	0.0696	0.0032	0.0038	0.0049	0.0036	0.0037	0.0148	0.1762	0.0045	0.005	0.0046	0.0995	0.0078	0.0054	0.0037	0.004	0.1267	0.0955	0.0093	0.0042	0.0058	0.0278	0.005	0.0076	0.1511
1	rs73102039	230534238	1.16	0.220431575918666	1.5	0.917750694748585	0.0907685468679498	0.0148339325755074	0.1495	0.0696	0.0032	0.0038	0.0049	0.0037	0.0038	0.0148	0.1762	0.0045	0.005	0.0046	0.0994	0.0078	0.0054	0.0038	0.0041	0.1266	0.0955	0.0093	0.0042	0.0058	0.0278	0.005	0.0076	0.1511
1	rs270851	230535437	1.16	0.220431575918666	1.5	0.917750694748585	0.121730644585116	0.0235339310116853	0.1506	0.0696	0.0032	0.004	0.0051	0.0039	0.0039	0.0149	0.1755	0.0047	0.005	0.0046	0.0986	0.0077	0.0055	0.004	0.0042	0.126	0.095	0.0093	0.0043	0.0058	0.0277	0.0052	0.0078	0.1505
1	rs74146014	230535659	1.16	0.220431575918666	1.5	0.917750694748585	0.122284005899151	0.0293636850180866	0.1508	0.0696	0.0032	0.0041	0.0051	0.004	0.0041	0.015	0.1753	0.0047	0.005	0.0047	0.0984	0.0076	0.0056	0.004	0.0042	0.1259	0.0949	0.0093	0.0044	0.0058	0.0277	0.0052	0.0076	0.1505
1	rs12409745	230535823	1.16	0.220431575918666	1.49	0.967391925764805	0.118585645751516	0.0275231106336827	0.151	0.0696	0.0033	0.0041	0.0051	0.004	0.0041	0.015	0.175	0.0047	0.005	0.0047	0.0983	0.0076	0.0056	0.0041	0.0042	0.1258	0.0948	0.0094	0.0044	0.0058	0.0276	0.0053	0.0076	0.1504
1	rs270853	230535966	1.16	0.220431575918666	1.49	0.967391925764805	0.119964402008865	0.030915371327677	0.151	0.0696	0.0033	0.0041	0.005	0.004	0.0042	0.0151	0.175	0.0047	0.005	0.0048	0.0983	0.0077	0.0057	0.0042	0.0042	0.1256	0.0948	0.0094	0.0044	0.0058	0.0275	0.0054	0.0076	0.1504
1	rs73102042	230536749	1.16	0.220431575918666	1.49	0.967391925764805	0.132261989573737	0.0454468228168755	0.1517	0.0695	0.0034	0.0042	0.0051	0.004	0.0042	0.0152	0.1746	0.0048	0.005	0.0049	0.0976	0.0076	0.0058	0.0043	0.0043	0.1257	0.0946	0.0095	0.0044	0.0057	0.0274	0.0055	0.0076	0.1502
1	rs11122507	230541742	1.16	0.220431575918666	1.48	1.01867282088958	0.156439003117858	0.0642925244573774	0.1518	0.0683	0.0036	0.0042	0.005	0.0044	0.0042	0.0151	0.1747	0.0049	0.0051	0.0054	0.0964	0.0075	0.0062	0.0046	0.0042	0.1267	0.0946	0.0095	0.0043	0.0059	0.0272	0.006	0.0076	0.1494
1	rs74146017	230543582	1.16	0.220431575918666	1.48	1.01867282088958	0.191107083496076	0.0714432632550444	0.1517	0.068	0.0036	0.0042	0.005	0.0044	0.0042	0.0151	0.1746	0.0049	0.0051	0.0054	0.0963	0.0075	0.0062	0.005	0.0042	0.1269	0.0942	0.0095	0.0045	0.0059	0.0272	0.006	0.0076	0.1494
1	rs12031283	230565480	1.16	0.220431575918666	1.48	1.01867282088958	0.203203886617005	0.0696086068536865	0.1516	0.0673	0.0037	0.0046	0.005	0.0046	0.0043	0.015	0.1744	0.005	0.0053	0.0054	0.0958	0.0075	0.0059	0.0052	0.0042	0.1273	0.0948	0.0094	0.0044	0.006	0.027	0.006	0.0077	0.1491
1	rs35519378	230578859	1.16	0.220431575918666	1.48	1.01867282088958	0.22361122805437	0.0711597208539479	0.151	0.0672	0.0038	0.0046	0.005	0.0046	0.0043	0.0147	0.1745	0.0051	0.0054	0.0056	0.0956	0.0076	0.0059	0.0053	0.0043	0.1275	0.0952	0.0095	0.0042	0.0061	0.027	0.006	0.0078	0.1488
1	rs7514115	230588027	1.16	0.220431575918666	1.48	1.01867282088958	0.234929259285795	0.0748819943490468	0.1507	0.067	0.0038	0.0046	0.0049	0.0047	0.0043	0.0147	0.1746	0.0051	0.0054	0.0056	0.0953	0.0076	0.0059	0.0053	0.0044	0.1276	0.0955	0.0095	0.0041	0.0061	0.027	0.006	0.0078	0.1488
1	rs11586533	230594749	1.16	0.220431575918666	1.48	1.01867282088958	0.236852913761187	0.0824828111152438	0.1505	0.0668	0.0039	0.0047	0.0049	0.0047	0.0044	0.0149	0.1749	0.0051	0.0054	0.0057	0.0945	0.0077	0.006	0.0054	0.0045	0.1277	0.0959	0.0096	0.004	0.0062	0.0267	0.0061	0.0077	0.1487
1	rs112776489	230598978	1.16	0.220431575918666	1.49	0.967391925764805	0.246601224335497	0.0846003499373668	0.1505	0.0667	0.0039	0.0047	0.0049	0.0047	0.0044	0.015	0.1749	0.005	0.0055	0.0058	0.0944	0.0076	0.006	0.0054	0.0045	0.1277	0.0959	0.0096	0.004	0.0063	0.0266	0.0061	0.0078	0.1486
1	rs61824823	230599351	1.16	0.220431575918666	1.49	0.967391925764805	0.246951816650084	0.0840689375782161	0.1505	0.0667	0.0039	0.0047	0.0049	0.0047	0.0044	0.015	0.1749	0.005	0.0055	0.0058	0.0944	0.0076	0.006	0.0054	0.0045	0.1278	0.0959	0.0096	0.004	0.0063	0.0266	0.0061	0.0078	0.1486
1	rs61824824	230600707	1.16	0.220431575918666	1.49	0.967391925764805	0.243458202426361	0.0797922432827434	0.1504	0.0666	0.0039	0.0047	0.0049	0.0047	0.0044	0.015	0.1749	0.005	0.0055	0.0058	0.0944	0.0076	0.006	0.0054	0.0045	0.1278	0.0959	0.0096	0.004	0.0063	0.0266	0.0061	0.0078	0.1486
1	rs74887713	230601167	1.16	0.220431575918666	1.49	0.967391925764805	0.238871325874647	0.0717272723099275	0.1504	0.0666	0.0039	0.0047	0.0049	0.0047	0.0044	0.015	0.1749	0.0051	0.0055	0.0058	0.0944	0.0077	0.006	0.0054	0.0045	0.1278	0.0959	0.0096	0.004	0.0063	0.0266	0.0058	0.0078	0.1486
1	rs61824830	230605576	1.16	0.220431575918666	1.5	0.917750694748585	0.232886927700758	0.077211288840029	0.1501	0.0666	0.004	0.0047	0.0049	0.0047	0.0044	0.0151	0.1749	0.0052	0.0055	0.0059	0.0942	0.0077	0.0061	0.0054	0.0046	0.1279	0.096	0.0096	0.004	0.0063	0.0266	0.0058	0.0078	0.1485
1	rs76107942	230614953	1.16	0.220431575918666	1.5	0.917750694748585	0.228915985253579	0.080312573535994	0.1499	0.0665	0.004	0.0048	0.0049	0.0047	0.0044	0.0152	0.1749	0.0051	0.0055	0.0059	0.094	0.0077	0.0061	0.0054	0.0047	0.1279	0.096	0.0096	0.004	0.0063	0.0265	0.0059	0.0078	0.1484
1	rs853023	230624800	1.16	0.220431575918666	1.5	0.917750694748585	0.216781961524361	0.124531940636878	0.1483	0.066	0.0042	0.0049	0.005	0.0049	0.0046	0.016	0.1753	0.0051	0.0057	0.0062	0.0929	0.008	0.0065	0.0055	0.0051	0.1283	0.0962	0.0096	0.0038	0.0064	0.0263	0.0061	0.0076	0.1477
1	rs6674676	230627480	1.16	0.220431575918666	1.5	0.917750694748585	0.229420803068019	0.151006531248728	0.1483	0.066	0.0042	0.0049	0.005	0.0049	0.0046	0.016	0.1753	0.0051	0.0057	0.0062	0.0928	0.0081	0.0066	0.0055	0.0051	0.1284	0.0963	0.0096	0.0038	0.0065	0.0263	0.0061	0.0076	0.1477
1	rs74748865	230629766	1.16	0.220431575918666	1.5	0.917750694748585	0.233524095228918	0.151575649842152	0.1484	0.066	0.0042	0.0049	0.005	0.0049	0.0046	0.0161	0.1754	0.0051	0.0057	0.0062	0.0929	0.008	0.0066	0.0055	0.0051	0.1284	0.0961	0.0096	0.0038	0.0065	0.0263	0.0061	0.0076	0.1477
1	rs12026061	230630978	1.16	0.220431575918666	1.5	0.917750694748585	0.243197284381228	0.171372673444285	0.1484	0.066	0.0042	0.0049	0.005	0.0049	0.0046	0.0161	0.1754	0.0051	0.0057	0.0062	0.0929	0.008	0.0066	0.0055	0.0051	0.1284	0.0961	0.0096	0.0037	0.0065	0.0263	0.0061	0.0076	0.1477
1	rs853012	230631571	1.16	0.220431575918666	1.5	0.917750694748585	0.236082410729386	0.163507035332616	0.1484	0.066	0.0042	0.0049	0.005	0.0049	0.0046	0.0161	0.1754	0.0051	0.0057	0.0062	0.0929	0.008	0.0066	0.0055	0.0051	0.1284	0.0961	0.0096	0.0037	0.0065	0.0263	0.0061	0.0076	0.1477
1	rs34895094	230632019	1.16	0.220431575918666	1.5	0.917750694748585	0.232802044925929	0.154815099722716	0.1484	0.066	0.0042	0.0049	0.005	0.0049	0.0046	0.0161	0.1754	0.0051	0.0057	0.0062	0.0929	0.008	0.0066	0.0055	0.0051	0.1284	0.0961	0.0096	0.0037	0.0065	0.0263	0.0061	0.0076	0.1477
1	rs4846977	230638152	1.16	0.220431575918666	1.5	0.917750694748585	0.216904330435231	0.134115369812306	0.1482	0.0663	0.0042	0.0049	0.005	0.0049	0.0046	0.0162	0.1753	0.0051	0.0057	0.0062	0.0929	0.008	0.0066	0.0054	0.0051	0.1285	0.0961	0.0096	0.0037	0.0065	0.0262	0.0061	0.0076	0.1475
1	rs10442710	230639655	1.16	0.220431575918666	1.5	0.917750694748585	0.206919290093055	0.131492025040899	0.1481	0.0663	0.0042	0.0049	0.005	0.0049	0.0046	0.0162	0.1752	0.0051	0.0057	0.0062	0.0927	0.008	0.0065	0.0054	0.0052	0.1285	0.0961	0.0096	0.0037	0.0065	0.0262	0.0061	0.0075	0.1476
1	rs80108443	230639744	1.16	0.220431575918666	1.5	0.917750694748585	0.206561911311117	0.131492025040899	0.148	0.0663	0.0042	0.0049	0.005	0.0049	0.0046	0.0162	0.1752	0.0051	0.0057	0.0062	0.0927	0.008	0.0065	0.0054	0.0052	0.1285	0.0961	0.0096	0.0037	0.0065	0.0262	0.0061	0.0075	0.1476
1	rs10442711	230640089	1.16	0.220431575918666	1.51	0.869735485018148	0.195310187028732	0.128262199424977	0.1479	0.0663	0.0043	0.0049	0.0051	0.0049	0.0046	0.0162	0.1752	0.0051	0.0057	0.0063	0.0927	0.0081	0.0065	0.0054	0.0052	0.1286	0.0961	0.0096	0.0037	0.0066	0.0261	0.0062	0.0075	0.1476
1	rs6675755	230643364	1.17	0.196050020118376	1.51	0.869735485018148	0.225441254193203	0.134387839338093	0.1448	0.0665	0.0044	0.0048	0.0057	0.0049	0.0047	0.0165	0.175	0.0053	0.0058	0.0065	0.0906	0.0088	0.0067	0.0059	0.0053	0.13	0.0964	0.0099	0.0034	0.0071	0.026	0.0059	0.0077	0.1477
1	rs77793617	230646294	1.17	0.196050020118376	1.51	0.869735485018148	0.307039800567226	0.140340967751042	0.1443	0.0663	0.0046	0.0045	0.0062	0.0051	0.0049	0.0165	0.1761	0.0054	0.0058	0.0068	0.0884	0.0092	0.0069	0.0063	0.0057	0.1298	0.0956	0.0099	0.0033	0.007	0.0259	0.006	0.0079	0.1475
1	rs852998	230647439	1.17	0.196050020118376	1.51	0.869735485018148	0.340744757905703	0.147796083879791	0.1443	0.0663	0.0047	0.0044	0.0063	0.0052	0.005	0.0165	0.1762	0.0054	0.0058	0.0069	0.0881	0.0092	0.0069	0.0064	0.0058	0.1298	0.0955	0.0099	0.0033	0.0071	0.0259	0.006	0.0079	0.1475
1	rs72749903	230650290	1.17	0.196050020118376	1.51	0.869735485018148	0.392946793862167	0.164776365116325	0.1442	0.0662	0.0047	0.0044	0.0064	0.0052	0.0051	0.0165	0.1762	0.0055	0.0058	0.0069	0.088	0.0093	0.007	0.0065	0.0059	0.1295	0.0951	0.0099	0.0034	0.0072	0.0258	0.006	0.008	0.1474
1	rs853006	230652782	1.17	0.196050020118376	1.54	0.735299729443272	0.393731198364726	0.169986864259469	0.1442	0.0661	0.0047	0.0044	0.0064	0.0053	0.0051	0.0165	0.1762	0.0056	0.0058	0.0069	0.088	0.0093	0.007	0.0065	0.0059	0.1295	0.0949	0.0099	0.0034	0.0072	0.0258	0.006	0.008	0.1474
1	rs2354160	230655773	1.17	0.196050020118376	1.54	0.735299729443272	0.420868491983212	0.183409950093433	0.1442	0.066	0.0048	0.0044	0.0065	0.0053	0.0052	0.0165	0.1762	0.0056	0.0058	0.007	0.0879	0.0093	0.0071	0.0066	0.0059	0.1292	0.0947	0.01	0.0034	0.0073	0.0257	0.0061	0.008	0.1474
1	rs79594390	230673242	1.16	0.220431575918666	1.54	0.735299729443272	0.475428696155642	0.211918564804875	0.1443	0.0659	0.0048	0.0044	0.0066	0.0054	0.0052	0.0165	0.1761	0.0057	0.0057	0.0071	0.0877	0.0093	0.0073	0.0067	0.006	0.1289	0.0943	0.01	0.0035	0.0075	0.0256	0.0061	0.0081	0.1474
1	rs701157	230674826	1.16	0.220431575918666	1.53	0.778525311864042	0.480611816530025	0.2135186814323	0.1443	0.0659	0.0048	0.0044	0.0066	0.0055	0.0052	0.0165	0.1761	0.0057	0.0057	0.0071	0.0877	0.0093	0.0073	0.0067	0.006	0.1288	0.0943	0.01	0.0035	0.0075	0.0256	0.0061	0.0081	0.1474
1	rs75571736	230675194	1.16	0.220431575918666	1.53	0.778525311864042	0.478325416221122	0.213732330589478	0.1443	0.0659	0.0048	0.0044	0.0066	0.0055	0.0052	0.0165	0.1762	0.0057	0.0057	0.0071	0.0877	0.0093	0.0073	0.0067	0.006	0.1288	0.0941	0.01	0.0035	0.0075	0.0256	0.0061	0.0081	0.1475
1	rs853442	230681731	1.16	0.220431575918666	1.54	0.735299729443272	0.476783544578153	0.223744197961251	0.1443	0.0659	0.0048	0.0044	0.0066	0.0055	0.0053	0.0164	0.1762	0.0057	0.0057	0.0071	0.0876	0.0093	0.0073	0.0067	0.006	0.1288	0.094	0.01	0.0035	0.0075	0.0256	0.0062	0.0081	0.1477
1	rs6541321	230684176	1.16	0.220431575918666	1.54	0.735299729443272	0.48048809221998	0.24655537161981	0.1442	0.0658	0.0049	0.0045	0.0067	0.0055	0.0053	0.0163	0.1759	0.0057	0.0056	0.0072	0.0869	0.0095	0.0074	0.0067	0.0061	0.1291	0.0935	0.0101	0.0037	0.0076	0.0254	0.0062	0.0081	0.148
1	rs11122532	230684328	1.16	0.220431575918666	1.54	0.735299729443272	0.484454920839893	0.259984935510679	0.1442	0.0656	0.0049	0.0045	0.0069	0.0056	0.0053	0.0164	0.1756	0.0057	0.0056	0.0073	0.0866	0.0095	0.0075	0.0067	0.0061	0.129	0.0934	0.0101	0.0038	0.0077	0.0254	0.0063	0.0081	0.1482
1	rs4846979	230685079	1.16	0.220431575918666	1.53	0.778525311864042	0.378413150154364	0.30240449305306	0.143	0.065	0.0052	0.0044	0.0069	0.0057	0.0055	0.0165	0.1752	0.0052	0.0056	0.0073	0.0849	0.01	0.0076	0.0067	0.0061	0.1292	0.0925	0.0104	0.0041	0.0077	0.0252	0.0063	0.0083	0.1514
1	rs78640577	230687760	1.16	0.220431575918666	1.52	0.823332010267983	0.160183676009094	0.234895375970561	0.1379	0.0649	0.0056	0.0038	0.0067	0.0056	0.005	0.0171	0.1737	0.0049	0.0055	0.007	0.0843	0.0115	0.0079	0.0061	0.0054	0.1314	0.0934	0.0102	0.0042	0.0071	0.0253	0.0068	0.008	0.1563
1	rs56382334	230691347	1.16	0.220431575918666	1.52	0.823332010267983	0.157115977144151	0.225046943191918	0.1378	0.0649	0.0056	0.0038	0.0067	0.0056	0.005	0.0171	0.1737	0.0049	0.0056	0.007	0.0843	0.0116	0.0079	0.0061	0.0054	0.1315	0.0934	0.0102	0.0042	0.0071	0.0253	0.0068	0.008	0.1564
1	rs76145491	230693066	1.16	0.220431575918666	1.51	0.869735485018148	0.159259703206944	0.222985403147802	0.1377	0.0649	0.0056	0.0038	0.0067	0.0056	0.005	0.0172	0.1737	0.0049	0.0056	0.007	0.0843	0.0116	0.0079	0.0061	0.0054	0.1315	0.0934	0.0102	0.0042	0.0071	0.0253	0.0068	0.008	0.1565
1	rs1752189	230693311	1.16	0.220431575918666	1.51	0.869735485018148	0.163424974084832	0.221254179915476	0.1377	0.0649	0.0056	0.0038	0.0067	0.0056	0.005	0.0172	0.1737	0.0049	0.0055	0.007	0.0844	0.0116	0.0079	0.0061	0.0053	0.1315	0.0934	0.0102	0.0042	0.0071	0.0253	0.0068	0.008	0.1565
1	rs1327698	230696922	1.16	0.220431575918666	1.5	0.917750694748585	0.152813091641958	0.21448065770206	0.1376	0.0649	0.0056	0.0038	0.0067	0.0056	0.005	0.0172	0.1737	0.0049	0.0055	0.007	0.0843	0.0116	0.0078	0.0061	0.0053	0.1315	0.0934	0.0102	0.0042	0.0071	0.0253	0.0068	0.0079	0.1568
1	rs3761948	230706948	1.16	0.220431575918666	1.49	0.967391925764805	0.181859502965903	0.2135186814323	0.1377	0.0649	0.0054	0.0036	0.0067	0.0056	0.005	0.0178	0.1735	0.0047	0.0056	0.0071	0.0842	0.0119	0.0078	0.0061	0.0052	0.1317	0.0935	0.0103	0.0043	0.007	0.0251	0.0068	0.0076	0.1573
1	rs79647780	230710217	1.16	0.220431575918666	1.48	1.01867282088958	0.181748802941018	0.194170386651712	0.1376	0.065	0.0054	0.0036	0.0066	0.0056	0.005	0.0178	0.1736	0.0047	0.0055	0.0071	0.0841	0.0119	0.0077	0.0061	0.0052	0.1318	0.0935	0.0103	0.0042	0.0069	0.025	0.0068	0.0075	0.1575
1	rs76435910	230720243	1.16	0.220431575918666	1.48	1.01867282088958	0.258854493725841	0.150627545670287	0.1373	0.0653	0.0051	0.0035	0.0063	0.0056	0.0051	0.0178	0.1747	0.0043	0.0054	0.0068	0.0836	0.0124	0.0074	0.0061	0.0052	0.1324	0.0933	0.0101	0.0041	0.0066	0.0245	0.0068	0.0071	0.159
1	rs6541324	230720575	1.16	0.220431575918666	1.48	1.01867282088958	0.263828492039423	0.142562791242442	0.1373	0.0653	0.0051	0.0035	0.0063	0.0056	0.0051	0.0178	0.1747	0.0043	0.0054	0.0068	0.0836	0.0125	0.0074	0.0061	0.0052	0.1324	0.0933	0.0101	0.0041	0.0066	0.0245	0.0068	0.0071	0.1591
1	rs80014824	230725268	1.16	0.220431575918666	1.49	0.967391925764805	0.311096409690476	0.145732010383225	0.1371	0.0655	0.005	0.0035	0.0061	0.0056	0.0051	0.0177	0.1749	0.0043	0.0053	0.0069	0.0833	0.0125	0.0076	0.0061	0.0052	0.1327	0.0934	0.01	0.004	0.0064	0.0244	0.0068	0.007	0.1595
1	rs11122548	230725969	1.16	0.220431575918666	1.49	0.967391925764805	0.316782738804315	0.145451359012287	0.137	0.0656	0.005	0.0035	0.0061	0.0056	0.0051	0.0177	0.1749	0.0043	0.0053	0.0069	0.0833	0.0125	0.0077	0.0061	0.0052	0.1327	0.0934	0.01	0.004	0.0064	0.0244	0.0068	0.007	0.1595
1	rs56242691	230728849	1.16	0.220431575918666	1.48	1.01867282088958	0.316482107080502	0.145638438187969	0.1368	0.0656	0.005	0.0035	0.0061	0.0055	0.0051	0.0176	0.175	0.0043	0.0053	0.0069	0.0833	0.0125	0.0077	0.0061	0.0052	0.1328	0.0934	0.01	0.004	0.0063	0.0244	0.0068	0.007	0.1597
1	rs200580	230732133	1.16	0.220431575918666	1.48	1.01867282088958	0.314431806741307	0.144890643703438	0.1367	0.0656	0.005	0.0035	0.0061	0.0055	0.0051	0.0176	0.175	0.0043	0.0053	0.0069	0.0833	0.0126	0.0077	0.0061	0.0052	0.1329	0.0934	0.01	0.004	0.0063	0.0243	0.0068	0.007	0.1597
1	rs11122552	230735580	1.16	0.220431575918666	1.48	1.01867282088958	0.317685533988418	0.148360828589878	0.1364	0.0656	0.005	0.0035	0.006	0.0055	0.0051	0.0176	0.1751	0.0043	0.0053	0.0069	0.0833	0.0126	0.0078	0.0061	0.0052	0.1329	0.0935	0.0099	0.004	0.0063	0.0243	0.0068	0.007	0.1599
1	rs80329182	230748331	1.16	0.220431575918666	1.48	1.01867282088958	0.383761577965144	0.175553532120701	0.1362	0.0659	0.0051	0.0035	0.0058	0.0056	0.0052	0.0177	0.1751	0.0042	0.0053	0.007	0.083	0.0127	0.008	0.0061	0.0052	0.1328	0.0933	0.0099	0.004	0.0063	0.0242	0.0069	0.0069	0.1602
1	rs78869074	230752275	1.15	0.246899131395369	1.47	1.07160640764864	0.524404866004998	0.218020067032075	0.1356	0.0664	0.0052	0.0035	0.0056	0.0058	0.0053	0.0179	0.175	0.004	0.0052	0.0071	0.0826	0.0128	0.0081	0.0062	0.0051	0.1327	0.0932	0.0099	0.0041	0.0064	0.024	0.007	0.0067	0.1608
1	rs111776064	230752584	1.15	0.246899131395369	1.47	1.07160640764864	0.538361826365161	0.222552184077505	0.1355	0.0664	0.0052	0.0035	0.0056	0.0058	0.0054	0.0179	0.175	0.0039	0.0052	0.0071	0.0825	0.0129	0.0081	0.0062	0.0051	0.1327	0.0932	0.0099	0.0041	0.0064	0.024	0.007	0.0067	0.1608
1	rs77645389	230755334	1.15	0.246899131395369	1.47	1.07160640764864	0.713351572893179	0.283166483432737	0.1352	0.0667	0.0053	0.0035	0.0054	0.006	0.0055	0.018	0.175	0.0038	0.0052	0.0072	0.0821	0.013	0.0084	0.0062	0.0051	0.1328	0.0928	0.01	0.0041	0.0065	0.0237	0.007	0.0066	0.1611
1	rs12125031	230764747	1.15	0.246899131395369	1.47	1.07160640764864	1.10958037162602	0.376451481525847	0.1346	0.0671	0.0054	0.0034	0.0053	0.0061	0.0057	0.0181	0.1749	0.0037	0.0053	0.0073	0.0816	0.0131	0.009	0.0062	0.0051	0.1327	0.0925	0.01	0.0041	0.0066	0.0234	0.007	0.0065	0.1614
1	rs12126964	230766091	1.15	0.246899131395369	1.46	1.12620512571235	1.16643716813978	0.396667817675569	0.1346	0.0672	0.0054	0.0034	0.0053	0.0061	0.0057	0.0181	0.1748	0.0037	0.0053	0.0073	0.0816	0.0131	0.0091	0.0062	0.0051	0.1327	0.0924	0.01	0.0041	0.0066	0.0234	0.007	0.0065	0.1614
1	rs4846862	230766411	1.15	0.246899131395369	1.46	1.12620512571235	1.17530449333882	0.410653169499924	0.1346	0.0672	0.0054	0.0034	0.0053	0.0061	0.0057	0.0181	0.1748	0.0037	0.0053	0.0073	0.0816	0.0131	0.0091	0.0062	0.0051	0.1327	0.0924	0.01	0.0041	0.0067	0.0234	0.0071	0.0065	0.1614
1	rs76386452	230769082	1.15	0.246899131395369	1.43	1.30010819984047	1.1976335450364	0.402349499747689	0.1345	0.0672	0.0054	0.0034	0.0053	0.0061	0.0057	0.0182	0.1749	0.0036	0.0053	0.0073	0.0814	0.0132	0.0091	0.0062	0.0051	0.1328	0.0923	0.01	0.004	0.0066	0.0233	0.007	0.0065	0.1615
1	rs35380357	230773632	1.14	0.275532638758866	1.43	1.30010819984047	1.21437161633993	0.401961407193244	0.1345	0.0676	0.0052	0.0036	0.0053	0.0061	0.0059	0.0184	0.1753	0.0035	0.0052	0.0074	0.0805	0.0132	0.0091	0.0061	0.0053	0.1329	0.0919	0.01	0.0038	0.0066	0.0232	0.0071	0.0064	0.1619
1	rs11122564	230774086	1.14	0.275532638758866	1.43	1.30010819984047	1.11477604755807	0.387034799202471	0.1345	0.0676	0.0051	0.0037	0.0053	0.0061	0.0059	0.0184	0.1753	0.0035	0.0052	0.0073	0.0805	0.0132	0.009	0.006	0.0052	0.1331	0.0919	0.01	0.0038	0.0066	0.0231	0.007	0.0064	0.162
1	rs12032754	230775676	1.14	0.275532638758866	1.43	1.30010819984047	1.01893949257833	0.371507087388073	0.1343	0.0676	0.0051	0.0038	0.0053	0.0061	0.0059	0.0184	0.1752	0.0035	0.0052	0.0074	0.0805	0.0132	0.009	0.0058	0.0052	0.1333	0.0919	0.01	0.0038	0.0066	0.0231	0.007	0.0065	0.162
1	rs3761951	230776792	1.14	0.275532638758866	1.43	1.30010819984047	0.901494850571752	0.36771626390783	0.1333	0.0681	0.005	0.0038	0.0051	0.006	0.0059	0.0185	0.1749	0.0035	0.0052	0.0074	0.0805	0.0131	0.0088	0.0056	0.0053	0.1345	0.0922	0.01	0.0038	0.0065	0.0229	0.0072	0.0067	0.1623
1	rs77081106	230777072	1.14	0.275532638758866	1.43	1.30010819984047	0.819050299142749	0.337670290038241	0.1331	0.0681	0.0049	0.0038	0.0051	0.006	0.0058	0.0185	0.1748	0.0035	0.0051	0.0075	0.0804	0.0131	0.0086	0.0056	0.0053	0.1347	0.0922	0.01	0.0038	0.0066	0.023	0.0072	0.0067	0.1627
1	rs114582708	230777491	1.14	0.275532638758866	1.43	1.30010819984047	0.743049723291789	0.319227557082015	0.1329	0.0682	0.0049	0.0037	0.0051	0.006	0.0058	0.0186	0.1748	0.0035	0.0051	0.0075	0.0804	0.013	0.0083	0.0055	0.0053	0.1349	0.0922	0.01	0.0038	0.0066	0.0231	0.0072	0.0067	0.1632
1	rs1887492	230779754	1.13	0.306408690300974	1.42	1.36148099659693	0.931547072292376	0.459002800093993	0.1313	0.0689	0.0048	0.0035	0.0051	0.0057	0.0056	0.0188	0.1744	0.0035	0.005	0.0077	0.08	0.0128	0.0089	0.0049	0.0053	0.1357	0.0924	0.0097	0.0036	0.007	0.0232	0.0072	0.0068	0.1645
1	rs80095303	230781994	1.13	0.306408690300974	1.42	1.36148099659693	0.912788494919355	0.441930675127654	0.1312	0.0689	0.0048	0.0035	0.0051	0.0057	0.0056	0.0189	0.1743	0.0036	0.005	0.0077	0.08	0.0128	0.0089	0.0049	0.0053	0.1356	0.0923	0.0096	0.0036	0.0071	0.0232	0.0072	0.0068	0.1646
1	rs35263935	230785505	1.13	0.306408690300974	1.43	1.30010819984047	0.91031040225662	0.460880375432079	0.1311	0.0689	0.0048	0.0035	0.0051	0.0057	0.0056	0.0189	0.1743	0.0036	0.005	0.0077	0.08	0.0128	0.0089	0.0048	0.0053	0.1356	0.0923	0.0096	0.0036	0.0071	0.0232	0.0072	0.0069	0.1647
1	rs12404667	230789729	1.13	0.306408690300974	1.43	1.30010819984047	0.924556285363776	0.44924538265958	0.1311	0.0689	0.0048	0.0035	0.0051	0.0057	0.0056	0.0189	0.1743	0.0036	0.005	0.0077	0.0798	0.0128	0.0089	0.0048	0.0053	0.1357	0.0923	0.0096	0.0036	0.0072	0.0233	0.0072	0.0069	0.1645
1	rs11586594	230800947	1.13	0.306408690300974	1.44	1.24044493409381	0.934215990168739	0.523096360519888	0.1308	0.0691	0.0048	0.0035	0.0051	0.0057	0.0056	0.0191	0.174	0.0036	0.005	0.0078	0.0795	0.0129	0.0089	0.0048	0.0054	0.1357	0.0923	0.0096	0.0037	0.0072	0.0233	0.0072	0.007	0.1644
1	rs2281951	230804773	1.13	0.306408690300974	1.44	1.24044493409381	0.975137934703115	0.557046659093529	0.1309	0.0691	0.0048	0.0035	0.0051	0.0057	0.0055	0.0191	0.1741	0.0036	0.005	0.0078	0.0795	0.0129	0.0089	0.0049	0.0054	0.1357	0.0923	0.0096	0.0037	0.0072	0.0233	0.0072	0.007	0.1645
1	rs16852189	230805786	1.13	0.306408690300974	1.44	1.24044493409381	0.978027829078992	0.564097130552056	0.1308	0.0691	0.0048	0.0035	0.0051	0.0057	0.0055	0.0191	0.1741	0.0036	0.005	0.0078	0.0796	0.0129	0.0089	0.0049	0.0054	0.1357	0.0923	0.0096	0.0037	0.0072	0.0233	0.0072	0.007	0.1644
1	rs72759029	230808054	1.13	0.306408690300974	1.44	1.24044493409381	0.996554690514731	0.573011395596512	0.1309	0.0692	0.0048	0.0035	0.005	0.0057	0.0055	0.019	0.1742	0.0036	0.005	0.0077	0.0794	0.013	0.0089	0.0049	0.0054	0.1358	0.0923	0.0096	0.0037	0.0072	0.0232	0.0073	0.007	0.1643
1	rs3789643	230809434	1.13	0.306408690300974	1.44	1.24044493409381	1.02794998921004	0.588371280491316	0.131	0.0692	0.0048	0.0035	0.005	0.0057	0.0056	0.019	0.1742	0.0036	0.005	0.0077	0.0793	0.0131	0.009	0.0049	0.0054	0.1359	0.0922	0.0096	0.0037	0.0072	0.0232	0.0073	0.007	0.1643
1	rs12041242	230810362	1.13	0.306408690300974	1.44	1.24044493409381	1.05807001061588	0.627334928666887	0.1309	0.0692	0.0048	0.0035	0.0049	0.0057	0.0056	0.019	0.1741	0.0036	0.005	0.0077	0.0793	0.0131	0.009	0.0049	0.0054	0.136	0.0922	0.0096	0.0037	0.0073	0.0232	0.0074	0.007	0.1644
1	rs6681346	230810756	1.13	0.306408690300974	1.45	1.18248085352797	1.06404803367023	0.625741941972259	0.1308	0.0692	0.0048	0.0035	0.0049	0.0057	0.0056	0.019	0.1741	0.0036	0.005	0.0077	0.0793	0.0131	0.009	0.0049	0.0054	0.136	0.0922	0.0096	0.0037	0.0073	0.0232	0.0074	0.007	0.1644
1	Affx-7604393	230812038	1.12	0.339600448506511	1.45	1.18248085352797	1.07869817911196	0.647107703397127	0.1308	0.0692	0.0048	0.0036	0.005	0.0057	0.0056	0.019	0.174	0.0036	0.005	0.0078	0.0792	0.0131	0.0089	0.0049	0.0054	0.136	0.0921	0.0096	0.0037	0.0073	0.0232	0.0074	0.007	0.1644
1	rs11558606	230814668	1.12	0.339600448506511	1.45	1.18248085352797	1.3761772107842	0.720385334816398	0.1302	0.069	0.0047	0.0035	0.0051	0.0058	0.0056	0.0191	0.1737	0.0036	0.005	0.0082	0.0789	0.0132	0.009	0.0047	0.0056	0.1368	0.0923	0.0096	0.0037	0.0073	0.0231	0.0076	0.007	0.1643
1	rs74143000	230815177	1.12	0.339600448506511	1.45	1.18248085352797	1.64190501724796	0.950103436333687	0.1293	0.0688	0.0048	0.0035	0.0052	0.0059	0.0056	0.0191	0.1733	0.0036	0.0049	0.0083	0.0787	0.0133	0.0092	0.0048	0.0057	0.1371	0.0925	0.0095	0.0038	0.0075	0.023	0.0079	0.007	0.1641
1	rs2493144	230815481	1.12	0.339600448506511	1.45	1.18248085352797	1.64138643392028	0.923088850700519	0.1294	0.0688	0.0047	0.0036	0.0052	0.0058	0.0056	0.0192	0.1731	0.0036	0.0048	0.0083	0.0784	0.0134	0.0091	0.0048	0.0056	0.1371	0.0928	0.0095	0.0038	0.0075	0.023	0.0078	0.0071	0.1644
1	rs3789651	230818304	1.12	0.339600448506511	1.45	1.18248085352797	1.60523096039307	0.708596211427618	0.1304	0.0687	0.0045	0.0034	0.0053	0.0057	0.0053	0.0194	0.1733	0.0034	0.0046	0.0078	0.0782	0.0134	0.0089	0.0044	0.0057	0.1374	0.0941	0.0095	0.0039	0.0074	0.0228	0.0077	0.007	0.1643
1	rs16852286	230821062	1.12	0.339600448506511	1.45	1.18248085352797	1.58531480988786	0.637930494938114	0.1305	0.0687	0.0045	0.0034	0.0053	0.0057	0.0053	0.0194	0.1733	0.0034	0.0046	0.0078	0.0781	0.0134	0.0089	0.0044	0.0057	0.1374	0.0941	0.0095	0.0039	0.0074	0.0228	0.0077	0.007	0.1643
1	rs41314282	230828966	1.12	0.339600448506511	1.45	1.18248085352797	1.61821381773126	0.635895261287696	0.1312	0.0688	0.0045	0.0033	0.0052	0.0057	0.0052	0.0196	0.1733	0.0034	0.0046	0.0077	0.0782	0.0133	0.009	0.0044	0.0055	0.1373	0.0943	0.0094	0.0039	0.0073	0.0227	0.0076	0.0069	0.1643
1	rs12059975	230831058	1.12	0.339600448506511	1.45	1.18248085352797	1.62885450287371	0.656168761085753	0.1312	0.0688	0.0045	0.0033	0.0052	0.0056	0.0052	0.0196	0.1733	0.0034	0.0046	0.0077	0.0781	0.0133	0.009	0.0044	0.0055	0.1373	0.0944	0.0094	0.0039	0.0073	0.0226	0.0076	0.0068	0.1644
1	rs7536290	230836702	1.12	0.339600448506511	1.45	1.18248085352797	1.41813325389732	0.793678612483421	0.132	0.0685	0.0047	0.0032	0.0052	0.0053	0.005	0.0197	0.1731	0.0034	0.0045	0.0077	0.0781	0.0133	0.009	0.0043	0.0055	0.1376	0.0945	0.0095	0.004	0.0074	0.0226	0.0076	0.0068	0.1641
1	rs943580	230837044	1.12	0.339600448506511	1.45	1.18248085352797	1.41754322625561	0.831426294590627	0.132	0.0685	0.0047	0.0032	0.0052	0.0052	0.005	0.0197	0.173	0.0034	0.0045	0.0077	0.0781	0.0133	0.009	0.0043	0.0055	0.1377	0.0945	0.0095	0.004	0.0074	0.0227	0.0076	0.0068	0.1641
1	rs7079	230838331	1.12	0.339600448506511	1.45	1.18248085352797	0.924888682644096	0.520879712721564	0.1322	0.0686	0.0047	0.0032	0.0052	0.0051	0.005	0.0198	0.1733	0.0035	0.0045	0.0074	0.0784	0.0133	0.0082	0.0042	0.0054	0.138	0.0948	0.0095	0.004	0.0071	0.0227	0.0075	0.007	0.1643
1	Affx-7605504	230841687	1.12	0.339600448506511	1.45	1.18248085352797	0.898783293174625	0.519633887814799	0.1324	0.0686	0.0047	0.0032	0.0052	0.005	0.0049	0.0198	0.1732	0.0035	0.0044	0.0073	0.0784	0.0133	0.0082	0.0042	0.0054	0.1379	0.0949	0.0095	0.004	0.0072	0.0227	0.0076	0.007	0.1641
1	rs2478539	230844772	1.12	0.339600448506511	1.45	1.18248085352797	0.888543371397817	0.575848403187453	0.1331	0.0688	0.0047	0.0032	0.0051	0.0049	0.0049	0.02	0.173	0.0037	0.0042	0.007	0.0781	0.0132	0.0082	0.004	0.0053	0.1376	0.0952	0.0096	0.0041	0.0075	0.0229	0.0077	0.0071	0.1636
1	rs11568054	230845555	1.12	0.339600448506511	1.45	1.18248085352797	0.836974100868484	0.531012272562211	0.1332	0.0688	0.0047	0.0032	0.005	0.0049	0.0049	0.0199	0.173	0.0037	0.0042	0.007	0.0783	0.0131	0.0082	0.0039	0.0053	0.1377	0.0955	0.0096	0.0041	0.0072	0.0229	0.0075	0.007	0.1638
1	rs699	230845794	1.12	0.339600448506511	1.45	1.18248085352797	0.837452215390198	0.538538814758869	0.1332	0.0688	0.0047	0.0032	0.005	0.0049	0.0049	0.0199	0.173	0.0037	0.0042	0.007	0.0783	0.0131	0.0082	0.0039	0.0053	0.1377	0.0955	0.0096	0.0041	0.0072	0.0229	0.0075	0.007	0.1638
1	rs11122576	230846679	1.12	0.339600448506511	1.45	1.18248085352797	0.847519519811074	0.539237046603799	0.1332	0.0688	0.0047	0.0032	0.005	0.0049	0.0049	0.02	0.173	0.0037	0.0042	0.007	0.0783	0.0131	0.0082	0.0039	0.0053	0.1377	0.0956	0.0096	0.0041	0.0072	0.0229	0.0075	0.007	0.1638
1	rs11568050	230847273	1.12	0.339600448506511	1.44	1.24044493409381	0.834664858898209	0.540634182957787	0.1332	0.0688	0.0047	0.0032	0.005	0.0049	0.0049	0.02	0.1729	0.0037	0.0042	0.007	0.0783	0.0131	0.0082	0.0039	0.0053	0.1377	0.0956	0.0096	0.0041	0.0072	0.0229	0.0075	0.007	0.1638
1	rs11122577	230847556	1.12	0.339600448506511	1.42	1.36148099659693	0.839605173557394	0.548053903115687	0.1332	0.0689	0.0047	0.0032	0.005	0.0049	0.0049	0.02	0.1729	0.0037	0.0042	0.007	0.0783	0.0131	0.0082	0.0039	0.0053	0.1377	0.0956	0.0096	0.0041	0.0072	0.0228	0.0075	0.007	0.1638
1	rs5049	230850083	1.12	0.339600448506511	1.42	1.36148099659693	0.820945815500304	0.573578525406868	0.133	0.0689	0.0047	0.0033	0.005	0.005	0.0049	0.02	0.173	0.0037	0.0041	0.007	0.0781	0.0132	0.008	0.0038	0.0053	0.1374	0.0959	0.0096	0.0041	0.0074	0.023	0.0074	0.0071	0.1638
1	rs11568016	230851427	1.12	0.339600448506511	1.41	1.42457320662932	0.868940526354737	0.556483560037023	0.1312	0.0693	0.0047	0.0034	0.005	0.0051	0.0049	0.0199	0.1725	0.0037	0.0041	0.0069	0.0784	0.0132	0.008	0.0039	0.0054	0.1376	0.0974	0.0097	0.0041	0.0074	0.023	0.0073	0.0071	0.1636
1	rs6683321	230851628	1.12	0.339600448506511	1.41	1.42457320662932	0.844717901379134	0.533936128374853	0.131	0.0693	0.0047	0.0034	0.0051	0.0051	0.0049	0.0199	0.1725	0.0038	0.0041	0.0069	0.0784	0.0131	0.0081	0.0039	0.0054	0.1376	0.0974	0.0097	0.0041	0.0075	0.023	0.0073	0.0071	0.1636
1	rs11568048	230851915	1.12	0.339600448506511	1.41	1.42457320662932	0.81668355067611	0.491872410212389	0.131	0.0693	0.0047	0.0034	0.0051	0.0051	0.0049	0.0199	0.1726	0.0038	0.0041	0.0068	0.0784	0.0131	0.008	0.0039	0.0054	0.1376	0.0975	0.0097	0.0041	0.0075	0.023	0.0073	0.0071	0.1636
1	rs11122586	230866121	1.12	0.339600448506511	1.41	1.42457320662932	0.632300543062548	0.448579095257192	0.1311	0.0694	0.0047	0.0035	0.0054	0.005	0.0047	0.0201	0.1728	0.0038	0.0041	0.0065	0.0781	0.0129	0.0079	0.0039	0.0053	0.1372	0.0983	0.0097	0.0042	0.0075	0.0229	0.0071	0.0071	0.1637
1	rs112011964	230875239	1.12	0.339600448506511	1.41	1.42457320662932	0.351874514277081	0.199784792251232	0.1313	0.0692	0.0047	0.0037	0.0056	0.0047	0.0045	0.0202	0.1727	0.0039	0.0042	0.0061	0.0789	0.0128	0.0078	0.004	0.0051	0.1366	0.0988	0.0096	0.0044	0.0071	0.0225	0.007	0.0072	0.1642
1	rs6663784	230875707	1.12	0.339600448506511	1.43	1.30010819984047	0.356921811842955	0.205136415540656	0.1313	0.0692	0.0047	0.0037	0.0056	0.0047	0.0045	0.0202	0.1727	0.0039	0.0042	0.0061	0.0789	0.0128	0.0078	0.004	0.0051	0.1366	0.0988	0.0096	0.0044	0.0071	0.0225	0.007	0.0072	0.1642
1	rs73102693	230877872	1.12	0.339600448506511	1.43	1.30010819984047	0.337835736733784	0.176554119740517	0.1313	0.0692	0.0046	0.0037	0.0056	0.0047	0.0043	0.0203	0.1727	0.0039	0.0042	0.006	0.0791	0.0127	0.0078	0.004	0.0051	0.1365	0.0991	0.0096	0.0044	0.0071	0.0223	0.007	0.0072	0.1641
1	rs1111051	230878488	1.12	0.339600448506511	1.43	1.30010819984047	0.357615371286158	0.200935053612401	0.1313	0.0691	0.0046	0.0038	0.0056	0.0047	0.0043	0.0202	0.1727	0.0039	0.0042	0.0061	0.079	0.0127	0.008	0.004	0.0051	0.1366	0.0992	0.0096	0.0044	0.0071	0.0224	0.007	0.0072	0.1638
1	rs61302238	230879402	1.12	0.339600448506511	1.44	1.24044493409381	0.348179150915761	0.203137143679258	0.1313	0.0691	0.0046	0.0038	0.0055	0.0047	0.0043	0.0202	0.1727	0.0039	0.0042	0.0061	0.0791	0.0127	0.008	0.004	0.0051	0.1367	0.0992	0.0096	0.0044	0.0071	0.0225	0.007	0.0072	0.1637
1	rs17787522	230880755	1.13	0.306408690300974	1.45	1.18248085352797	0.181343235242879	0.101073454066967	0.1316	0.0676	0.0044	0.0039	0.0057	0.0044	0.0044	0.021	0.1736	0.004	0.0044	0.0058	0.0804	0.0129	0.0076	0.0037	0.0049	0.1355	0.0991	0.0095	0.005	0.0066	0.0225	0.0067	0.0074	0.1642
1	rs58345886	230881417	1.12	0.339600448506511	1.45	1.18248085352797	0.105811577141659	0.0621356168740305	0.1313	0.0662	0.0043	0.004	0.0059	0.004	0.0043	0.0216	0.1744	0.004	0.0048	0.0056	0.0821	0.0131	0.0071	0.0035	0.0047	0.1347	0.0991	0.0093	0.0054	0.0066	0.0224	0.0063	0.0075	0.1646
1	rs72760627	230881422	1.12	0.339600448506511	1.45	1.18248085352797	0.102509135134293	0.0516406600843847	0.1313	0.0662	0.0042	0.004	0.0059	0.004	0.0043	0.0216	0.1744	0.004	0.0048	0.0056	0.0821	0.0131	0.0071	0.0034	0.0047	0.1347	0.0991	0.0093	0.0054	0.0066	0.0224	0.0063	0.0075	0.1646
1	rs10495300	230881762	1.11	0.375177619549844	1.45	1.18248085352797	0.0875340633032694	0.0253348796135984	0.1314	0.0652	0.004	0.004	0.0061	0.0038	0.0041	0.0219	0.1751	0.004	0.0051	0.0055	0.0832	0.0133	0.0067	0.0031	0.0045	0.1339	0.099	0.0093	0.0056	0.0067	0.0225	0.0059	0.0077	0.1652
1	rs3893224	230882856	1.11	0.375177619549844	1.45	1.18248085352797	0.0949976536083218	0.0347483228224148	0.1319	0.0648	0.004	0.0039	0.0062	0.0037	0.004	0.0221	0.1751	0.004	0.0051	0.0055	0.0835	0.0134	0.0066	0.0031	0.0045	0.1343	0.0983	0.0093	0.0056	0.0067	0.0225	0.0059	0.0076	0.1655
1	rs3000063	230889535	1.11	0.375177619549844	1.45	1.18248085352797	0.0779218091050427	0.0309644597108265	0.1321	0.0645	0.0039	0.0039	0.0063	0.0036	0.004	0.0225	0.1752	0.004	0.0051	0.0054	0.0839	0.0133	0.0063	0.003	0.0041	0.1341	0.0984	0.0093	0.0056	0.0066	0.0221	0.0058	0.0076	0.1661
1	rs2493148	230890246	1.11	0.375177619549844	1.46	1.12620512571235	0.0807237590515604	0.0399362256014558	0.1323	0.0643	0.0039	0.0039	0.0063	0.0036	0.004	0.0226	0.1752	0.004	0.0051	0.0054	0.084	0.0133	0.0063	0.003	0.0041	0.134	0.0983	0.0093	0.0056	0.0066	0.0221	0.0058	0.0076	0.1662
1	rs28359608	230895340	1.11	0.375177619549844	1.46	1.12620512571235	0.0677045789690178	0.0225937199050502	0.1329	0.0638	0.0037	0.0038	0.0067	0.0035	0.0038	0.0227	0.1754	0.0039	0.0051	0.0052	0.0846	0.0131	0.0059	0.0028	0.0038	0.134	0.0983	0.0093	0.0056	0.0062	0.022	0.0056	0.0075	0.1677
1	rs28359615	230896124	1.11	0.375177619549844	1.46	1.12620512571235	0.108419240227292	0.0305727652821174	0.1329	0.0629	0.0036	0.0037	0.0068	0.0034	0.0037	0.024	0.1758	0.0038	0.0051	0.0051	0.0842	0.0131	0.0058	0.0027	0.0037	0.1339	0.0983	0.0093	0.0056	0.0062	0.0219	0.0055	0.0075	0.1682
1	rs3790958	230897724	1.1	0.413206464175836	1.46	1.12620512571235	0.186956202226996	0.0450967811091947	0.133	0.0616	0.0035	0.0036	0.0068	0.0033	0.0035	0.0257	0.1763	0.0036	0.0051	0.005	0.0839	0.0131	0.0056	0.0027	0.0036	0.1343	0.0984	0.0092	0.0056	0.0061	0.0217	0.0055	0.0074	0.1689
1	rs2282319	230898494	1.1	0.413206464175836	1.45	1.18248085352797	0.19523330092196	0.0504720913336642	0.133	0.0615	0.0035	0.0036	0.0067	0.0033	0.0035	0.0258	0.1764	0.0036	0.0051	0.005	0.0838	0.0131	0.0056	0.0027	0.0036	0.1345	0.0984	0.0092	0.0056	0.0061	0.0217	0.0055	0.0074	0.1689
1	rs12027189	230903006	1.1	0.413206464175836	1.46	1.12620512571235	0.205135887177394	0.0560455860480293	0.133	0.0611	0.0035	0.0035	0.0067	0.0032	0.0034	0.0264	0.1767	0.0035	0.0051	0.005	0.0839	0.013	0.0055	0.0027	0.0035	0.1347	0.0984	0.0091	0.0055	0.0059	0.0216	0.0055	0.0074	0.1691
1	rs3828126	230903350	1.1	0.413206464175836	1.46	1.12620512571235	0.211436078559539	0.0564946124290138	0.133	0.0609	0.0034	0.0035	0.0067	0.0032	0.0034	0.0267	0.1768	0.0035	0.0051	0.005	0.084	0.013	0.0055	0.0026	0.0035	0.1347	0.0983	0.0091	0.0055	0.0059	0.0216	0.0055	0.0074	0.1692
1	rs28359647	230904935	1.1	0.413206464175836	1.47	1.07160640764864	0.290185346088541	0.0750991219077738	0.1328	0.06	0.0034	0.0034	0.0066	0.0032	0.0034	0.0281	0.1773	0.0035	0.005	0.005	0.0838	0.0129	0.0053	0.0026	0.0034	0.1346	0.0984	0.0091	0.0054	0.0057	0.0216	0.0054	0.0072	0.1696
1	rs28359664	230909627	1.09	0.453749840114468	1.47	1.07160640764864	0.395077727378788	0.108014202389962	0.1327	0.0593	0.0034	0.0033	0.0066	0.0032	0.0035	0.0291	0.1777	0.0034	0.005	0.005	0.0836	0.0128	0.0052	0.0026	0.0034	0.1345	0.0984	0.009	0.0054	0.0056	0.0216	0.0054	0.0072	0.1699
1	rs1933631	230914729	1.09	0.453749840114468	1.47	1.07160640764864	0.459559014390112	0.128887886765328	0.1328	0.0588	0.0034	0.0033	0.0066	0.0031	0.0035	0.0297	0.1776	0.0034	0.005	0.005	0.0838	0.0128	0.0052	0.0025	0.0034	0.1345	0.0984	0.009	0.0054	0.0056	0.0216	0.0054	0.0071	0.1701
1	rs12038826	230922951	1.09	0.453749840114468	1.47	1.07160640764864	0.468621451452229	0.167128792396699	0.1333	0.0589	0.0033	0.0029	0.0067	0.0031	0.0033	0.0299	0.1779	0.0034	0.0048	0.0047	0.0841	0.0128	0.0049	0.0024	0.0034	0.1344	0.0984	0.0092	0.0051	0.0055	0.0218	0.0051	0.0073	0.1707
1	rs2297830	230923151	1.09	0.453749840114468	1.48	1.01867282088958	0.469110466378942	0.177958244314392	0.1333	0.0589	0.0033	0.0029	0.0067	0.0031	0.0033	0.0299	0.1778	0.0034	0.0048	0.0047	0.0841	0.0128	0.0049	0.0024	0.0034	0.1347	0.0984	0.0092	0.0051	0.0055	0.0218	0.005	0.0073	0.1707
1	rs12731961	230923313	1.09	0.453749840114468	1.48	1.01867282088958	0.473399934607274	0.177155416492405	0.1334	0.0589	0.0033	0.0029	0.0067	0.003	0.0032	0.0299	0.1777	0.0034	0.0048	0.0047	0.0842	0.0128	0.0047	0.0024	0.0034	0.1347	0.0984	0.0092	0.0051	0.0055	0.0218	0.005	0.0073	0.1709
1	rs28359708	230926234	1.09	0.453749840114468	1.5	0.917750694748585	0.424236912142769	0.158175275208145	0.1336	0.0587	0.0033	0.0028	0.0066	0.003	0.0032	0.0299	0.1775	0.0033	0.0047	0.0046	0.0847	0.0126	0.0053	0.0024	0.0034	0.1346	0.098	0.0092	0.005	0.0055	0.0219	0.0049	0.0074	0.1709
1	rs16852683	230928637	1.09	0.453749840114468	1.51	0.869735485018148	0.420404930870881	0.174156024337208	0.1339	0.059	0.0033	0.0026	0.0067	0.0029	0.003	0.03	0.1774	0.0033	0.0046	0.0047	0.0857	0.0124	0.0053	0.0023	0.0033	0.1342	0.0975	0.0093	0.0047	0.0054	0.022	0.0048	0.0076	0.1709
1	rs7556577	230930603	1.09	0.453749840114468	1.52	0.823332010267983	0.422086549747106	0.184120783360023	0.1337	0.0592	0.0033	0.0026	0.0067	0.0029	0.003	0.03	0.1775	0.0033	0.0046	0.0047	0.0859	0.0125	0.0053	0.0023	0.0033	0.1341	0.0973	0.0093	0.0046	0.0054	0.0221	0.0048	0.0077	0.1708
1	rs28359726	230930776	1.09	0.453749840114468	1.52	0.823332010267983	0.422376821677109	0.184324051582326	0.1337	0.0592	0.0033	0.0026	0.0067	0.0029	0.003	0.03	0.1775	0.0033	0.0046	0.0047	0.0859	0.0125	0.0053	0.0023	0.0033	0.1341	0.0973	0.0093	0.0046	0.0054	0.0221	0.0048	0.0077	0.1708
1	rs17733009	230938928	1.09	0.453749840114468	1.53	0.778525311864042	0.422899561301729	0.191383517578088	0.1335	0.0593	0.0033	0.0026	0.0067	0.0029	0.003	0.03	0.1775	0.0033	0.0046	0.0047	0.086	0.0125	0.0053	0.0023	0.0033	0.1341	0.0971	0.0093	0.0046	0.0054	0.0221	0.0049	0.0078	0.1707
1	rs1202521	230948306	1.09	0.453749840114468	1.54	0.735299729443272	0.427969276662228	0.21490866035715	0.1334	0.0595	0.0033	0.0025	0.0067	0.0029	0.003	0.0299	0.1776	0.0033	0.0046	0.0047	0.0862	0.0125	0.0053	0.0023	0.0033	0.1341	0.097	0.0093	0.0046	0.0054	0.0222	0.0049	0.008	0.1706
1	rs34663526	230957380	1.09	0.453749840114468	1.54	0.735299729443272	0.414516843717124	0.204609657644606	0.1334	0.0594	0.0033	0.0025	0.0067	0.0029	0.0029	0.0299	0.1778	0.0033	0.0047	0.0047	0.0862	0.0126	0.0053	0.0023	0.0032	0.1343	0.0969	0.0093	0.0045	0.0054	0.0221	0.0049	0.0081	0.1706
1	rs72762619	230958078	1.09	0.453749840114468	1.55	0.693638871087907	0.41118720285473	0.202297304811855	0.1334	0.0594	0.0033	0.0025	0.0066	0.0029	0.0029	0.0299	0.1778	0.0033	0.0047	0.0047	0.0862	0.0126	0.0053	0.0023	0.0032	0.1343	0.0969	0.0093	0.0045	0.0054	0.0221	0.0049	0.0081	0.1706
1	rs34676964	230961552	1.09	0.453749840114468	1.55	0.693638871087907	0.413252296901312	0.192414099329676	0.1334	0.0594	0.0033	0.0025	0.0066	0.0029	0.0029	0.0299	0.178	0.0033	0.0047	0.0046	0.0863	0.0126	0.0053	0.0022	0.0032	0.1344	0.0968	0.0094	0.0045	0.0053	0.0221	0.0049	0.0081	0.1707
1	rs1202546	230969274	1.08	0.496867270490283	1.55	0.693638871087907	0.457503191823679	0.17196779159252	0.1334	0.0589	0.003	0.0023	0.0062	0.003	0.0027	0.0299	0.1795	0.0033	0.0048	0.0044	0.0868	0.0125	0.0052	0.0021	0.0032	0.1352	0.096	0.0094	0.0044	0.0051	0.0215	0.0049	0.0083	0.1715
1	rs6673201	230974329	1.08	0.496867270490283	1.54	0.735299729443272	0.44878642075035	0.179668409768573	0.1337	0.059	0.003	0.0023	0.006	0.0029	0.0027	0.0298	0.18	0.0033	0.0048	0.0045	0.0862	0.0125	0.0053	0.0022	0.0031	0.1356	0.0958	0.0094	0.0043	0.0051	0.0214	0.0049	0.0083	0.1712
1	rs16852827	230980755	1.07	0.542615033110665	1.54	0.735299729443272	0.466972860493804	0.184832558051395	0.1344	0.0587	0.0031	0.0024	0.0062	0.003	0.0027	0.0293	0.1798	0.0033	0.0048	0.0045	0.0868	0.0126	0.0053	0.0023	0.003	0.135	0.0937	0.0096	0.0043	0.0063	0.0215	0.005	0.0084	0.1712
1	rs16852853	230986136	1.07	0.542615033110665	1.54	0.735299729443272	0.464961762170748	0.175653502228685	0.1345	0.0587	0.0031	0.0024	0.0062	0.003	0.0027	0.0293	0.1798	0.0033	0.0048	0.0045	0.0869	0.0125	0.0052	0.0025	0.0031	0.135	0.0932	0.0097	0.0043	0.0063	0.0216	0.005	0.0085	0.1711
1	rs1202565	230987741	1.07	0.542615033110665	1.54	0.735299729443272	0.475736451884341	0.200516520419865	0.1345	0.0587	0.0031	0.0024	0.0062	0.003	0.0027	0.0293	0.1798	0.0034	0.0048	0.0045	0.0869	0.0125	0.0052	0.0026	0.0031	0.135	0.0932	0.0097	0.0043	0.0063	0.0216	0.005	0.0085	0.1711
1	rs1202573	230994369	1.07	0.542615033110665	1.54	0.735299729443272	0.476845173065056	0.206508097723319	0.1347	0.0587	0.0031	0.0024	0.0062	0.003	0.0027	0.0293	0.1796	0.0034	0.0048	0.0045	0.087	0.0125	0.0052	0.0026	0.003	0.1352	0.0931	0.0097	0.0042	0.0063	0.0216	0.005	0.0085	0.1711
1	rs55762918	230997339	1.07	0.542615033110665	1.54	0.735299729443272	0.482717490473545	0.199158311975777	0.1346	0.0589	0.0031	0.0024	0.0062	0.003	0.0027	0.0293	0.1797	0.0034	0.0048	0.0045	0.0869	0.0125	0.0052	0.0026	0.003	0.1352	0.093	0.0097	0.0042	0.0063	0.0217	0.005	0.0085	0.1711
1	rs73105758	230997391	1.07	0.542615033110665	1.54	0.735299729443272	0.482035755196983	0.197595008161141	0.1346	0.0589	0.0031	0.0024	0.0062	0.003	0.0027	0.0293	0.1797	0.0034	0.0048	0.0045	0.0869	0.0125	0.0052	0.0026	0.003	0.1352	0.093	0.0098	0.0042	0.0063	0.0217	0.005	0.0085	0.1711
1	rs1202585	231003214	1.07	0.542615033110665	1.54	0.735299729443272	0.486755441607344	0.210003689127119	0.1344	0.0588	0.0031	0.0024	0.0061	0.003	0.0027	0.0293	0.1798	0.0033	0.0047	0.0045	0.0867	0.0126	0.0052	0.0026	0.003	0.135	0.0928	0.0099	0.0041	0.0062	0.0222	0.005	0.0085	0.1714
1	rs41305721	231011192	1.07	0.542615033110665	1.54	0.735299729443272	0.48464125322047	0.236881354710373	0.1343	0.0589	0.0031	0.0024	0.0061	0.0029	0.0027	0.0292	0.1797	0.0032	0.0047	0.0045	0.0866	0.0125	0.0052	0.0025	0.003	0.1349	0.0928	0.0099	0.0041	0.0062	0.0224	0.005	0.0086	0.1717
1	rs1202596	231014634	1.07	0.542615033110665	1.53	0.778525311864042	0.493124669339981	0.261579556420856	0.1342	0.059	0.0031	0.0025	0.0061	0.0029	0.0026	0.0292	0.1797	0.0032	0.0047	0.0046	0.0866	0.0125	0.0052	0.0025	0.0029	0.1347	0.0929	0.01	0.0041	0.0062	0.0227	0.005	0.0087	0.1716
1	rs9432231	231018965	1.06	0.591046266007479	1.53	0.778525311864042	0.532823178448868	0.29385954252709	0.1341	0.0586	0.0033	0.0025	0.0063	0.0031	0.0025	0.0287	0.1796	0.0031	0.0045	0.0046	0.0867	0.0126	0.005	0.0024	0.0029	0.1358	0.0933	0.0099	0.0041	0.0062	0.0229	0.0052	0.0085	0.1712
1	rs1202601	231020871	1.06	0.591046266007479	1.53	0.778525311864042	0.487191267855673	0.269483027978752	0.1357	0.0586	0.0034	0.0024	0.0067	0.0029	0.0023	0.0273	0.1791	0.003	0.0044	0.0044	0.0868	0.0128	0.005	0.0024	0.0026	0.1365	0.0937	0.01	0.0041	0.0062	0.0232	0.0052	0.0084	0.1705
1	rs1202609	231025130	1.05	0.642211085129376	1.54	0.735299729443272	0.523050963168429	0.24801148331801	0.1359	0.0585	0.0034	0.0023	0.0069	0.0028	0.0022	0.0272	0.1788	0.003	0.0044	0.0043	0.087	0.013	0.0049	0.0023	0.0026	0.1368	0.0937	0.0099	0.004	0.0062	0.0232	0.0052	0.0084	0.1705
1	rs17377943	231028176	1.05	0.642211085129376	1.52	0.823332010267983	0.493375256740141	0.239759453700918	0.1361	0.0586	0.0034	0.0022	0.007	0.0028	0.0021	0.0271	0.1783	0.003	0.0044	0.0043	0.0871	0.013	0.0049	0.0023	0.0025	0.1371	0.094	0.0099	0.0039	0.0062	0.0232	0.0052	0.0084	0.1702
1	rs56407361	231037191	1.05	0.642211085129376	1.52	0.823332010267983	0.493688577257111	0.240980459697896	0.1364	0.0588	0.0034	0.0022	0.0071	0.0027	0.002	0.027	0.1777	0.003	0.0045	0.0043	0.0871	0.0131	0.005	0.0022	0.0024	0.1375	0.0944	0.01	0.0039	0.0062	0.0233	0.0052	0.0085	0.1698
1	rs7417718	231046116	1.05	0.642211085129376	1.52	0.823332010267983	0.512216015734716	0.271556793075828	0.1364	0.0588	0.0034	0.0022	0.0071	0.0027	0.002	0.027	0.1776	0.003	0.0045	0.0043	0.0872	0.0131	0.005	0.0022	0.0024	0.1376	0.0944	0.01	0.0039	0.0062	0.0233	0.0052	0.0085	0.1697
1	rs2275333	231057247	1.05	0.642211085129376	1.52	0.823332010267983	0.476968441636172	0.252396086480084	0.1369	0.0588	0.0034	0.0022	0.0071	0.0025	0.0018	0.0269	0.1774	0.003	0.0045	0.0043	0.0876	0.0129	0.005	0.0022	0.0024	0.1376	0.0949	0.0099	0.0039	0.0062	0.0232	0.0051	0.0085	0.1693
1	rs80288146	231061747	1.05	0.642211085129376	1.52	0.823332010267983	0.46849923653444	0.236218764368775	0.1368	0.0588	0.0034	0.0022	0.0071	0.0025	0.0018	0.0269	0.1775	0.003	0.0044	0.0043	0.0877	0.0129	0.005	0.0022	0.0024	0.1376	0.0949	0.0099	0.0039	0.0062	0.0232	0.0051	0.0085	0.1692
1	rs75559594	231071413	1.05	0.642211085129376	1.52	0.823332010267983	0.474444527809918	0.209791280897878	0.1373	0.0585	0.0035	0.0021	0.0071	0.0024	0.0017	0.0269	0.1776	0.003	0.0042	0.0044	0.0891	0.0127	0.0048	0.0021	0.0023	0.1378	0.0951	0.0097	0.0039	0.0062	0.023	0.0051	0.0085	0.1685
1	rs6541239	231079381	1.05	0.642211085129376	1.52	0.823332010267983	0.477893448714604	0.208200494923219	0.1374	0.0585	0.0035	0.0021	0.0069	0.0024	0.0016	0.0269	0.1776	0.003	0.0041	0.0046	0.0894	0.0126	0.0048	0.0021	0.0023	0.1378	0.0952	0.0097	0.0039	0.0062	0.0229	0.0051	0.0085	0.1683
1	rs9431614	231080369	1.05	0.642211085129376	1.52	0.823332010267983	0.476660299202247	0.209260572369943	0.1374	0.0585	0.0035	0.0021	0.0069	0.0024	0.0016	0.0269	0.1776	0.003	0.0041	0.0046	0.0895	0.0126	0.0048	0.0021	0.0023	0.1378	0.0952	0.0097	0.0039	0.0062	0.0229	0.0051	0.0085	0.1683
1	rs79130240	231082867	1.05	0.642211085129376	1.52	0.823332010267983	0.471743175272755	0.208518330387041	0.1374	0.0585	0.0035	0.0021	0.0069	0.0024	0.0016	0.0269	0.1776	0.003	0.0041	0.0046	0.0896	0.0126	0.0048	0.0021	0.0023	0.1378	0.0951	0.0097	0.0039	0.0062	0.0229	0.0051	0.0085	0.1683
1	rs7533157	231087722	1.05	0.642211085129376	1.52	0.823332010267983	0.4708852270326	0.203137143679258	0.1376	0.0584	0.0035	0.0021	0.0069	0.0023	0.0016	0.0269	0.1779	0.0029	0.0041	0.0046	0.0898	0.0126	0.0047	0.002	0.0023	0.138	0.0951	0.0096	0.0038	0.0062	0.0229	0.005	0.0084	0.1683
1	rs35666055	231091004	1.05	0.642211085129376	1.52	0.823332010267983	0.468988189360812	0.19499874107946	0.1376	0.0584	0.0035	0.0021	0.0069	0.0023	0.0016	0.0269	0.1779	0.0029	0.004	0.0046	0.0899	0.0125	0.0047	0.002	0.0023	0.138	0.0952	0.0096	0.0038	0.0062	0.0229	0.005	0.0084	0.1683
1	rs76400874	231091869	1.05	0.642211085129376	1.52	0.823332010267983	0.473768486800794	0.178661746574528	0.1376	0.0584	0.0034	0.0022	0.0069	0.0022	0.0015	0.0269	0.1778	0.0029	0.004	0.0046	0.0901	0.0125	0.0047	0.002	0.0023	0.1381	0.0952	0.0096	0.0038	0.0061	0.0228	0.005	0.0084	0.1681
1	rs12097172	231095783	1.05	0.642211085129376	1.52	0.823332010267983	0.495758895584166	0.162630296000759	0.1376	0.0584	0.0034	0.0023	0.0069	0.0021	0.0015	0.0269	0.1779	0.0028	0.004	0.0046	0.0906	0.0124	0.0047	0.002	0.0023	0.1382	0.0953	0.0095	0.0038	0.0061	0.0228	0.005	0.0083	0.168
1	rs7513889	231102948	1.05	0.642211085129376	1.52	0.823332010267983	0.478695824741059	0.167128792396699	0.1376	0.0584	0.0034	0.0023	0.0069	0.0021	0.0015	0.0269	0.1779	0.0028	0.004	0.0046	0.0906	0.0124	0.0047	0.002	0.0023	0.1383	0.0953	0.0095	0.0038	0.0061	0.0228	0.005	0.0083	0.168
1	rs7553253	231104580	1.05	0.642211085129376	1.52	0.823332010267983	0.364696806900617	0.140802799448455	0.1378	0.0586	0.0035	0.0027	0.0069	0.0022	0.0016	0.0269	0.1779	0.0028	0.0041	0.0046	0.0907	0.0122	0.0045	0.0021	0.0027	0.1381	0.095	0.0094	0.0038	0.0053	0.0228	0.0049	0.008	0.1683
1	rs11122174	231114595	1.05	0.642211085129376	1.51	0.869735485018148	0.354313848439416	0.138131894503639	0.1378	0.0587	0.0035	0.0028	0.0069	0.0022	0.0016	0.0269	0.1779	0.0029	0.0041	0.0047	0.091	0.012	0.0047	0.0021	0.0028	0.138	0.095	0.0093	0.0038	0.005	0.0227	0.0051	0.0079	0.168
1	rs34660248	231118652	1.05	0.642211085129376	1.51	0.869735485018148	0.364912506946837	0.140064134304325	0.1379	0.0587	0.0035	0.0028	0.0069	0.0022	0.0016	0.0269	0.1779	0.0028	0.0042	0.0047	0.0911	0.012	0.0048	0.0021	0.0028	0.1378	0.095	0.0093	0.0038	0.005	0.0227	0.0052	0.0079	0.1679
1	rs35764859	231125863	1.05	0.642211085129376	1.51	0.869735485018148	0.374905175203892	0.148360828589878	0.1378	0.0586	0.0036	0.0028	0.0069	0.0022	0.0016	0.0269	0.1779	0.0028	0.0042	0.0047	0.0912	0.012	0.0048	0.002	0.0028	0.1378	0.095	0.0094	0.0038	0.005	0.0226	0.0053	0.0079	0.1679
1	rs187658769	231127787	1.05	0.642211085129376	1.51	0.869735485018148	0.379732924134135	0.149492642432716	0.1378	0.0586	0.0036	0.0028	0.0069	0.0022	0.0016	0.0269	0.1779	0.0028	0.0042	0.0047	0.0912	0.012	0.0048	0.002	0.0028	0.1378	0.095	0.0094	0.0038	0.005	0.0226	0.0053	0.0079	0.1679
1	rs34246097	231129882	1.05	0.642211085129376	1.51	0.869735485018148	0.391380353172867	0.159623183808191	0.1378	0.0585	0.0036	0.0028	0.0069	0.0022	0.0016	0.0269	0.1779	0.0028	0.0042	0.0048	0.0912	0.012	0.0048	0.002	0.0028	0.1378	0.095	0.0094	0.0038	0.005	0.0226	0.0053	0.0079	0.1679
1	rs76681384	231134798	1.05	0.642211085129376	1.51	0.869735485018148	0.385534360738159	0.141542879010678	0.1377	0.0585	0.0036	0.0029	0.0069	0.0022	0.0016	0.0269	0.1778	0.0028	0.0042	0.0048	0.0913	0.012	0.0048	0.002	0.0028	0.1378	0.0951	0.0094	0.0038	0.005	0.0225	0.0054	0.0079	0.1678
1	rs11122189	231145185	1.05	0.642211085129376	1.5	0.917750694748585	0.409756153605054	0.156539983186341	0.1377	0.0584	0.0036	0.0029	0.0069	0.0022	0.0016	0.0269	0.1777	0.0028	0.0042	0.0048	0.0916	0.012	0.0047	0.002	0.0028	0.1377	0.095	0.0094	0.0038	0.005	0.0225	0.0055	0.0078	0.1677
1	rs12133304	231151239	1.05	0.642211085129376	1.51	0.869735485018148	0.384425886323535	0.118840576675322	0.1376	0.0583	0.0036	0.0029	0.0069	0.0021	0.0017	0.0269	0.1777	0.0028	0.0043	0.0049	0.0917	0.0119	0.0047	0.002	0.0028	0.1376	0.095	0.0094	0.0038	0.0051	0.0227	0.0056	0.0078	0.1676
1	rs41271503	231155953	1.05	0.642211085129376	1.51	0.869735485018148	0.485138308997116	0.192104727748342	0.1376	0.0583	0.0037	0.0031	0.0071	0.0018	0.002	0.0269	0.177	0.0027	0.0045	0.0053	0.092	0.0114	0.0047	0.0024	0.0028	0.1374	0.0944	0.0092	0.0037	0.0052	0.0235	0.006	0.0078	0.1668
1	rs10864654	231156029	1.05	0.642211085129376	1.51	0.869735485018148	0.502942965061501	0.202402220991844	0.1376	0.0583	0.0037	0.0031	0.0071	0.0018	0.002	0.0269	0.1769	0.0027	0.0045	0.0053	0.092	0.0114	0.0047	0.0024	0.0028	0.1374	0.0944	0.0092	0.0037	0.0052	0.0236	0.006	0.0078	0.1668
1	rs79082831	231156689	1.05	0.642211085129376	1.52	0.823332010267983	0.45388627906894	0.228860641011915	0.1374	0.0584	0.0036	0.0031	0.007	0.0016	0.002	0.0269	0.1767	0.0031	0.0046	0.0054	0.0917	0.0114	0.0046	0.0024	0.0028	0.1374	0.0943	0.0089	0.0038	0.0052	0.0237	0.0061	0.0081	0.167
1	rs4304564	231156743	1.05	0.642211085129376	1.52	0.823332010267983	0.471681868060254	0.236439561525388	0.1373	0.0586	0.0036	0.0032	0.007	0.0016	0.0021	0.0269	0.1767	0.0031	0.0045	0.0054	0.0918	0.0114	0.0046	0.0024	0.0029	0.1373	0.0944	0.0088	0.0039	0.0052	0.0237	0.0061	0.0081	0.1669
1	rs11586218	231157097	1.05	0.642211085129376	1.52	0.823332010267983	0.446933516578818	0.196347354698045	0.1373	0.0586	0.0036	0.0031	0.007	0.0016	0.0021	0.0269	0.1767	0.0031	0.0045	0.0054	0.0917	0.0114	0.0046	0.0024	0.0029	0.1372	0.0944	0.0088	0.0039	0.0052	0.0237	0.0061	0.0081	0.167
1	rs4133249	231162072	1.05	0.642211085129376	1.52	0.823332010267983	0.432833840597142	0.234234580008827	0.1375	0.0588	0.0036	0.003	0.0071	0.0017	0.002	0.0271	0.1762	0.0031	0.0046	0.0055	0.0913	0.0114	0.0047	0.0022	0.0028	0.1368	0.0946	0.0089	0.0038	0.0051	0.0238	0.0062	0.0082	0.1674
1	rs11588372	231163632	1.04	0.69615671060944	1.52	0.823332010267983	0.611206481967267	0.278969794203787	0.1377	0.0588	0.0036	0.003	0.0072	0.0018	0.0021	0.0272	0.1765	0.0031	0.0047	0.0056	0.0904	0.0116	0.0047	0.0023	0.0029	0.136	0.0947	0.0089	0.0037	0.0053	0.0239	0.0067	0.0084	0.1668
1	rs11122194	231165991	1.04	0.69615671060944	1.52	0.823332010267983	0.674521396794242	0.276414639466011	0.1382	0.0586	0.0038	0.003	0.0072	0.0018	0.0021	0.0274	0.1769	0.0032	0.0047	0.0058	0.0902	0.0118	0.0047	0.0023	0.0029	0.1354	0.0945	0.0088	0.0036	0.0052	0.0241	0.0069	0.0081	0.1661
1	rs4658874	231167898	1.04	0.69615671060944	1.52	0.823332010267983	0.770586205265532	0.247003115872989	0.1379	0.0585	0.0038	0.0032	0.0072	0.002	0.0022	0.0276	0.1766	0.0032	0.0049	0.0061	0.0903	0.0119	0.0046	0.0023	0.0029	0.1352	0.0942	0.0088	0.0035	0.0053	0.0247	0.007	0.0079	0.1656
1	rs4074493	231172281	1.04	0.69615671060944	1.52	0.823332010267983	0.726035196684483	0.239759453700918	0.1381	0.0584	0.0038	0.0032	0.0072	0.0022	0.0023	0.0276	0.177	0.0033	0.0049	0.0061	0.0901	0.0121	0.0046	0.0023	0.003	0.1337	0.0939	0.0089	0.0037	0.0055	0.0248	0.007	0.0081	0.1657
1	rs77262021	231174821	1.04	0.69615671060944	1.52	0.823332010267983	0.589487569004495	0.202927074854229	0.138	0.0584	0.0038	0.0032	0.0072	0.0022	0.0023	0.0275	0.177	0.0033	0.0049	0.0059	0.0902	0.0121	0.0046	0.0023	0.003	0.1333	0.0939	0.009	0.0039	0.0055	0.0248	0.007	0.0081	0.1658
1	rs4474236	231179726	1.04	0.69615671060944	1.51	0.869735485018148	0.522406833001178	0.220498158502243	0.1383	0.0581	0.0039	0.0032	0.0072	0.0023	0.0025	0.0274	0.177	0.0034	0.0047	0.0057	0.0902	0.0122	0.0047	0.0024	0.0031	0.1325	0.0939	0.0091	0.004	0.0056	0.0249	0.007	0.0082	0.1658
1	rs10864658	231186640	1.04	0.69615671060944	1.51	0.869735485018148	0.455934136344561	0.222443922311406	0.139	0.0576	0.004	0.0032	0.0073	0.0025	0.0025	0.0272	0.1771	0.0035	0.0048	0.0055	0.09	0.0124	0.0047	0.0023	0.0031	0.1321	0.0939	0.0091	0.0042	0.0056	0.0249	0.0069	0.0083	0.1654
1	rs75287895	231191932	1.04	0.69615671060944	1.51	0.869735485018148	0.394797009350411	0.1696904163356	0.1391	0.0575	0.0039	0.0032	0.0072	0.0025	0.0025	0.0272	0.177	0.0035	0.0048	0.0055	0.0902	0.0124	0.0047	0.0023	0.0031	0.132	0.0939	0.0091	0.0042	0.0055	0.0249	0.0069	0.0083	0.1653
1	rs61826701	231192696	1.04	0.69615671060944	1.51	0.869735485018148	0.394853144909075	0.17127355698756	0.1391	0.0575	0.0039	0.0032	0.0072	0.0025	0.0025	0.0272	0.177	0.0035	0.0048	0.0055	0.0902	0.0124	0.0047	0.0023	0.0031	0.132	0.0939	0.0091	0.0042	0.0055	0.0249	0.0069	0.0084	0.1653
1	rs78835343	231204405	1.04	0.69615671060944	1.51	0.869735485018148	0.449205339929902	0.177757419773831	0.1394	0.0573	0.004	0.0032	0.0072	0.0026	0.0024	0.0277	0.176	0.0036	0.005	0.0052	0.0908	0.0127	0.0044	0.0024	0.0032	0.1322	0.0938	0.0091	0.0043	0.005	0.0249	0.0068	0.0085	0.1651
1	rs10864665	231204794	1.04	0.69615671060944	1.52	0.823332010267983	0.459982831645833	0.179466921138837	0.1394	0.0573	0.004	0.0032	0.0072	0.0026	0.0024	0.0278	0.176	0.0036	0.005	0.0052	0.0908	0.0127	0.0044	0.0025	0.0032	0.1322	0.0938	0.0091	0.0043	0.005	0.0249	0.0068	0.0085	0.1651
1	rs11580889	231212007	1.03	0.752927598544599	1.52	0.823332010267983	0.654006735786818	0.339272138323189	0.1422	0.0554	0.0047	0.0036	0.0073	0.0032	0.0022	0.0288	0.1684	0.004	0.0055	0.0049	0.0917	0.0139	0.0047	0.0023	0.0035	0.1332	0.094	0.0087	0.0049	0.005	0.0242	0.0069	0.009	0.1645
1	rs4073058	231229508	1.02	0.812565575704939	1.52	0.823332010267983	0.734520738243946	0.302166140036837	0.1424	0.0557	0.0048	0.0036	0.0073	0.0032	0.0022	0.0289	0.1678	0.004	0.0049	0.0048	0.0916	0.014	0.0048	0.0023	0.0035	0.1336	0.0944	0.0087	0.0049	0.005	0.0241	0.0068	0.009	0.1644
1	rs75178452	231229841	1.02	0.812565575704939	1.52	0.823332010267983	0.753524315563428	0.296936699435065	0.1423	0.0557	0.0048	0.0036	0.0071	0.0032	0.0022	0.0292	0.1679	0.004	0.0049	0.0048	0.0915	0.014	0.0047	0.0023	0.0035	0.1336	0.0944	0.0087	0.0049	0.005	0.0241	0.0068	0.009	0.1644
1	rs11122232	231232024	1.02	0.812565575704939	1.51	0.869735485018148	0.767283261990826	0.311503401974444	0.1423	0.0557	0.0048	0.0036	0.0072	0.0032	0.0023	0.0292	0.1677	0.004	0.0049	0.0048	0.0916	0.014	0.0047	0.0023	0.0035	0.1335	0.0946	0.0087	0.0049	0.005	0.0241	0.0068	0.009	0.1645
1	rs2024816	231234746	1.02	0.812565575704939	1.5	0.917750694748585	0.86538155018092	0.338162932219285	0.1421	0.0558	0.0047	0.0038	0.0072	0.0036	0.0024	0.0293	0.1672	0.004	0.0049	0.0048	0.0915	0.014	0.0046	0.0022	0.0033	0.1333	0.0948	0.0087	0.005	0.0051	0.0241	0.0067	0.009	0.1646
1	rs72750725	231242702	1.02	0.812565575704939	1.5	0.917750694748585	0.831086954284925	0.323840131208967	0.1422	0.0557	0.0047	0.0038	0.0072	0.0036	0.0025	0.0293	0.167	0.0041	0.0049	0.0048	0.0912	0.014	0.0047	0.0022	0.0033	0.1334	0.0949	0.0087	0.0051	0.0051	0.0241	0.0068	0.009	0.1646
1	rs116378368	231243157	1.02	0.812565575704939	1.51	0.869735485018148	0.816289378746833	0.31959099796128	0.1423	0.0556	0.0047	0.0038	0.0072	0.0036	0.0025	0.0293	0.167	0.0041	0.0049	0.0048	0.0912	0.014	0.0047	0.0022	0.0033	0.1333	0.0949	0.0087	0.0051	0.0051	0.0242	0.0068	0.009	0.1646
1	rs79525911	231245690	1.02	0.812565575704939	1.51	0.869735485018148	0.757640563364511	0.34805922380685	0.1426	0.0554	0.0048	0.0037	0.0071	0.0037	0.0026	0.0293	0.1659	0.0042	0.005	0.0048	0.0914	0.0141	0.0048	0.0022	0.0033	0.1331	0.0953	0.0087	0.0052	0.0052	0.0243	0.0068	0.009	0.1645
1	rs61826738	231246611	1.02	0.812565575704939	1.51	0.869735485018148	0.752915336665839	0.357911873338779	0.1426	0.0553	0.0048	0.0037	0.0071	0.0037	0.0026	0.0293	0.1658	0.0042	0.005	0.0048	0.0916	0.0141	0.0049	0.0022	0.0033	0.1332	0.0955	0.0087	0.0053	0.0052	0.0244	0.0068	0.009	0.164
1	rs9431928	231246961	1.02	0.812565575704939	1.51	0.869735485018148	0.767743766278684	0.37912143210905	0.1426	0.0554	0.0048	0.0037	0.0071	0.0037	0.0026	0.0293	0.1656	0.0042	0.005	0.0048	0.0916	0.0141	0.0049	0.0022	0.0033	0.1332	0.0955	0.0087	0.0053	0.0053	0.0244	0.0068	0.009	0.164
1	rs57761519	231250308	1.02	0.812565575704939	1.51	0.869735485018148	0.732188514476311	0.376832579152721	0.1425	0.0553	0.0049	0.0037	0.0072	0.0037	0.0026	0.0293	0.1652	0.0043	0.005	0.0048	0.0916	0.0142	0.0049	0.0022	0.0034	0.1332	0.0956	0.0087	0.0054	0.0053	0.0244	0.0068	0.0089	0.1641
1	rs79069119	231254374	1.02	0.812565575704939	1.51	0.869735485018148	0.704532107497564	0.375943519655592	0.1425	0.0552	0.0049	0.0036	0.0072	0.0037	0.0027	0.0293	0.1646	0.0043	0.0051	0.0048	0.0916	0.0142	0.0049	0.0022	0.0034	0.1333	0.0957	0.0086	0.0054	0.0053	0.0245	0.0068	0.0089	0.164
1	rs2883720	231255113	1.02	0.812565575704939	1.51	0.869735485018148	0.717071765658556	0.391265245631438	0.1426	0.0552	0.0049	0.0036	0.0072	0.0037	0.0027	0.0293	0.1645	0.0044	0.0051	0.0048	0.0917	0.0142	0.0049	0.0022	0.0034	0.1334	0.0957	0.0086	0.0054	0.0054	0.0245	0.0068	0.0089	0.164
1	rs77721519	231261947	1.02	0.812565575704939	1.51	0.869735485018148	0.418668842682982	0.298478900403108	0.1424	0.055	0.0049	0.0035	0.0072	0.0037	0.0027	0.0271	0.1633	0.0045	0.0051	0.005	0.0922	0.0143	0.005	0.0022	0.0034	0.1358	0.0958	0.0085	0.0053	0.0056	0.0247	0.0069	0.0091	0.1632
1	rs3795654	231266199	1.02	0.812565575704939	1.51	0.869735485018148	0.28154777187095	0.257371845568379	0.1423	0.0548	0.005	0.0034	0.0072	0.0038	0.0028	0.0252	0.1623	0.0046	0.0052	0.0051	0.0928	0.0143	0.0052	0.0022	0.0035	0.1379	0.0959	0.0084	0.0053	0.0058	0.0249	0.007	0.0092	0.1625
1	rs9431644	231270348	1.02	0.812565575704939	1.51	0.869735485018148	0.25656584036027	0.309821246674187	0.1422	0.0547	0.005	0.0034	0.0072	0.0038	0.0029	0.0242	0.1617	0.0047	0.0052	0.0052	0.093	0.0144	0.0053	0.0022	0.0036	0.1391	0.0959	0.0084	0.0054	0.006	0.025	0.007	0.0093	0.1621
1	rs12023396	231270636	1.02	0.812565575704939	1.51	0.869735485018148	0.250296077246426	0.285974903063101	0.1428	0.0548	0.0049	0.0034	0.0072	0.0038	0.0029	0.0242	0.1614	0.0048	0.0053	0.005	0.093	0.0144	0.0053	0.0022	0.0036	0.1389	0.0959	0.0084	0.0054	0.006	0.025	0.0069	0.0094	0.1618
1	rs6663524	231278082	1.02	0.812565575704939	1.51	0.869735485018148	0.279293032311762	0.336439597271286	0.1435	0.0544	0.005	0.0034	0.0074	0.0038	0.003	0.0253	0.1605	0.0049	0.0054	0.0053	0.0922	0.0143	0.0055	0.0023	0.004	0.1383	0.0951	0.0084	0.0054	0.0061	0.0251	0.007	0.0096	0.1616
1	rs6689582	231284128	1.02	0.812565575704939	1.51	0.869735485018148	0.290759763240526	0.38793109929597	0.1437	0.0541	0.005	0.0034	0.0074	0.0038	0.0031	0.0254	0.1594	0.0049	0.0054	0.0055	0.0923	0.0145	0.0059	0.0023	0.0043	0.1382	0.0949	0.0083	0.0056	0.0064	0.0248	0.0071	0.0097	0.1609
1	rs12032939	231284626	1.02	0.812565575704939	1.52	0.823332010267983	0.37348481076063	0.409742700032215	0.1434	0.0542	0.005	0.0035	0.0074	0.0041	0.0033	0.0255	0.1592	0.0049	0.0055	0.0055	0.0922	0.0146	0.006	0.0025	0.0044	0.1377	0.0948	0.0084	0.0057	0.0065	0.0247	0.0076	0.0097	0.1605
1	rs116830637	231289473	1.03	0.752927598544599	1.52	0.823332010267983	0.308916197847982	0.418087408819509	0.1428	0.0539	0.005	0.0035	0.0073	0.0039	0.0033	0.0255	0.1596	0.0049	0.0055	0.0056	0.0937	0.0146	0.0062	0.0024	0.0044	0.1379	0.0945	0.0083	0.0056	0.0066	0.0247	0.0074	0.0096	0.1598
1	rs12567657	231290987	1.02	0.812565575704939	1.52	0.823332010267983	0.28154777187095	0.436763289897696	0.1426	0.0539	0.005	0.0034	0.0073	0.0037	0.0032	0.0255	0.1594	0.0048	0.0055	0.0055	0.0943	0.0147	0.0061	0.0024	0.0043	0.1379	0.0941	0.0082	0.0056	0.0067	0.0248	0.0072	0.0096	0.1607
1	rs10218526	231293023	1.03	0.752927598544599	1.54	0.735299729443272	0.287274771196386	0.419526246986788	0.1407	0.0543	0.0051	0.0036	0.007	0.0036	0.0032	0.0258	0.1611	0.0047	0.0055	0.0057	0.0949	0.0147	0.0064	0.0027	0.0044	0.137	0.095	0.0082	0.0055	0.0072	0.0245	0.0072	0.0094	0.1593
1	rs4658870	231300650	1.03	0.752927598544599	1.54	0.735299729443272	0.170981794108696	0.230391933645373	0.1391	0.0553	0.0051	0.0038	0.0066	0.0033	0.0033	0.0255	0.1634	0.0043	0.0052	0.0057	0.0962	0.0143	0.0064	0.0029	0.0045	0.1373	0.0946	0.0079	0.0054	0.007	0.0245	0.0071	0.0088	0.1591
1	rs2236064	231301903	1.03	0.752927598544599	1.54	0.735299729443272	0.175575439307613	0.224069653087461	0.139	0.0554	0.0051	0.0038	0.0065	0.0033	0.0033	0.0255	0.1635	0.0042	0.0052	0.0057	0.0963	0.0143	0.0064	0.0029	0.0045	0.1373	0.0946	0.0079	0.0054	0.007	0.0245	0.0071	0.0088	0.1591
1	rs9431947	231302356	1.03	0.752927598544599	1.54	0.735299729443272	0.200344799767544	0.239426796864417	0.139	0.0554	0.0052	0.0038	0.0065	0.0033	0.0033	0.0255	0.1636	0.0041	0.0052	0.0057	0.0963	0.0143	0.0064	0.0029	0.0045	0.1373	0.0946	0.008	0.0054	0.007	0.0245	0.0071	0.0088	0.1591
1	rs115461650	231302410	1.03	0.752927598544599	1.54	0.735299729443272	0.200188801588714	0.234124505675388	0.139	0.0554	0.0052	0.0038	0.0065	0.0033	0.0033	0.0255	0.1636	0.0041	0.0052	0.0057	0.0963	0.0143	0.0064	0.0029	0.0045	0.1373	0.0946	0.0079	0.0054	0.007	0.0245	0.0071	0.0088	0.1591
1	rs59207846	231305425	1.03	0.752927598544599	1.54	0.735299729443272	0.191145058329051	0.209791280897878	0.1389	0.0555	0.0051	0.0038	0.0065	0.0033	0.0033	0.0254	0.1637	0.004	0.0052	0.0057	0.0965	0.0142	0.0064	0.0029	0.0046	0.1372	0.0946	0.0079	0.0053	0.007	0.0244	0.0071	0.0088	0.1592
1	rs77790507	231305512	1.03	0.752927598544599	1.54	0.735299729443272	0.129164468299429	0.189327999728756	0.1391	0.0555	0.0051	0.0037	0.0065	0.0033	0.0032	0.0254	0.164	0.004	0.0052	0.0057	0.0966	0.0142	0.0064	0.0029	0.0042	0.1374	0.0946	0.0079	0.0052	0.0068	0.0243	0.0069	0.0087	0.1595
1	rs78513295	231307337	1.03	0.752927598544599	1.53	0.778525311864042	0.125606692079122	0.171670142682555	0.139	0.0555	0.0051	0.0038	0.0065	0.0033	0.0033	0.0253	0.164	0.004	0.0051	0.0057	0.0968	0.0142	0.0064	0.0029	0.0042	0.1375	0.0946	0.0079	0.0052	0.0068	0.0242	0.0069	0.0087	0.1595
1	rs7517030	231309804	1.03	0.752927598544599	1.53	0.778525311864042	0.12904390032017	0.141820772762153	0.1388	0.0555	0.0051	0.0038	0.0064	0.0033	0.0033	0.0252	0.1643	0.004	0.0051	0.0056	0.0973	0.0142	0.0064	0.0029	0.0042	0.1377	0.0944	0.0079	0.005	0.0068	0.0241	0.0069	0.0087	0.1596
1	rs116414813	231311170	1.03	0.752927598544599	1.53	0.778525311864042	0.100998903909787	0.112314398867816	0.139	0.0558	0.005	0.0038	0.0063	0.0034	0.0034	0.025	0.1651	0.0039	0.005	0.0057	0.0975	0.0139	0.0065	0.0029	0.0042	0.1376	0.0941	0.0078	0.0048	0.0067	0.024	0.0068	0.0086	0.1596
1	rs9431950	231312070	1.03	0.752927598544599	1.53	0.778525311864042	0.12237151864408	0.122418878471943	0.1391	0.0558	0.005	0.0038	0.0063	0.0034	0.0035	0.025	0.1657	0.0039	0.005	0.0056	0.0977	0.0139	0.0065	0.003	0.0043	0.1376	0.094	0.0078	0.0046	0.0067	0.0239	0.0068	0.0086	0.1595
1	rs9431662	231312199	1.03	0.752927598544599	1.53	0.778525311864042	0.121149811936579	0.127637644228946	0.139	0.0558	0.005	0.0038	0.0063	0.0034	0.0035	0.025	0.1657	0.0039	0.005	0.0057	0.0978	0.0139	0.0065	0.003	0.0043	0.1376	0.094	0.0078	0.0046	0.0067	0.0239	0.0068	0.0085	0.1595
1	rs12049333	231314575	1.03	0.752927598544599	1.53	0.778525311864042	0.110298161808747	0.109945540879204	0.139	0.0558	0.005	0.0038	0.0063	0.0034	0.0035	0.025	0.1658	0.0039	0.005	0.0056	0.0977	0.0139	0.0065	0.003	0.0043	0.1378	0.094	0.0078	0.0045	0.0067	0.0241	0.0066	0.0085	0.1593
1	rs112705228	231319023	1.04	0.69615671060944	1.53	0.778525311864042	0.101752271096374	0.0783131756730499	0.1388	0.0562	0.0048	0.0037	0.0061	0.0032	0.0035	0.0248	0.1668	0.0039	0.0048	0.0055	0.0976	0.014	0.0064	0.0029	0.0042	0.139	0.0938	0.008	0.0044	0.0064	0.0239	0.0064	0.0083	0.159
1	rs76577070	231323086	1.04	0.69615671060944	1.53	0.778525311864042	0.192629443145956	0.0355290906486029	0.1365	0.0577	0.0041	0.0034	0.006	0.0027	0.0035	0.0246	0.1704	0.0038	0.0043	0.0048	0.0977	0.0142	0.0061	0.0025	0.0038	0.1437	0.0928	0.0085	0.0043	0.0058	0.0238	0.006	0.0077	0.1579
1	rs58228393	231324499	1.04	0.69615671060944	1.54	0.735299729443272	0.19080344020638	0.0323034698908389	0.1365	0.0577	0.0041	0.0034	0.006	0.0027	0.0035	0.0246	0.1705	0.0038	0.0043	0.0048	0.0977	0.0142	0.0061	0.0025	0.0038	0.1438	0.0928	0.0085	0.0043	0.0058	0.0238	0.006	0.0077	0.1579
1	rs11122245	231325779	1.03	0.752927598544599	1.54	0.735299729443272	0.194197027766583	0.0314573291534159	0.1365	0.0578	0.0041	0.0035	0.006	0.0027	0.0035	0.0246	0.1705	0.0038	0.0043	0.0048	0.0976	0.0142	0.006	0.0025	0.0038	0.144	0.0927	0.0085	0.0043	0.0058	0.0238	0.006	0.0077	0.1578
1	rs60829247	231331087	1.03	0.752927598544599	1.53	0.778525311864042	0.197973326048128	0.0310627448679823	0.1365	0.0579	0.004	0.0035	0.006	0.0026	0.0035	0.0246	0.1706	0.0038	0.0043	0.0048	0.0973	0.0143	0.006	0.0024	0.0038	0.1442	0.0925	0.0085	0.0043	0.0058	0.0238	0.006	0.0077	0.1581
1	rs73114200	231332397	1.03	0.752927598544599	1.53	0.778525311864042	0.197895844563339	0.030915371327677	0.1366	0.058	0.004	0.0034	0.006	0.0026	0.0035	0.0246	0.1706	0.0038	0.0043	0.0048	0.0973	0.0143	0.006	0.0024	0.0038	0.1442	0.0925	0.0085	0.0043	0.0058	0.0238	0.006	0.0077	0.1581
1	rs78593768	231338133	1.04	0.69615671060944	1.53	0.778525311864042	0.215804404397861	0.0293636850180866	0.1365	0.058	0.004	0.0034	0.006	0.0026	0.0034	0.0246	0.1709	0.0038	0.0042	0.0047	0.097	0.0143	0.006	0.0024	0.0038	0.145	0.0921	0.0084	0.0042	0.0057	0.0238	0.006	0.0077	0.1583
1	rs59067186	231340396	1.04	0.69615671060944	1.53	0.778525311864042	0.216415087143386	0.029172343869827	0.1363	0.0581	0.0039	0.0034	0.006	0.0025	0.0034	0.0244	0.1712	0.0039	0.0042	0.0046	0.0973	0.0143	0.0058	0.0024	0.0037	0.1457	0.0917	0.0083	0.0042	0.0057	0.0238	0.0059	0.0077	0.1583
1	rs114415891	231344908	1.04	0.69615671060944	1.53	0.778525311864042	0.215397820497548	0.0249341414783909	0.1362	0.0584	0.0039	0.0033	0.006	0.0024	0.0033	0.0243	0.1714	0.0039	0.0041	0.0045	0.0972	0.0142	0.0056	0.0023	0.0035	0.147	0.0916	0.0083	0.0042	0.0057	0.0238	0.0059	0.0077	0.1582
1	rs116203244	231348588	1.04	0.69615671060944	1.53	0.778525311864042	0.225608032614244	0.0247570096144036	0.1362	0.0586	0.0038	0.0033	0.0061	0.0023	0.0032	0.0243	0.1715	0.0039	0.0041	0.0044	0.0972	0.0142	0.0056	0.0023	0.0035	0.1475	0.0916	0.0082	0.0042	0.0057	0.0238	0.0058	0.0077	0.1582
1	rs4658906	231349914	1.04	0.69615671060944	1.53	0.778525311864042	0.231784789662201	0.0258739064348485	0.1362	0.0586	0.0038	0.0033	0.006	0.0023	0.0032	0.0243	0.1715	0.0039	0.0041	0.0044	0.0971	0.0142	0.0056	0.0023	0.0034	0.1477	0.0916	0.0082	0.0042	0.0057	0.0238	0.0058	0.0077	0.1582
1	rs79999267	231354976	1.04	0.69615671060944	1.54	0.735299729443272	0.231023469533295	0.0235339310116853	0.1361	0.0588	0.0038	0.0032	0.006	0.0023	0.0032	0.0242	0.1715	0.0038	0.0041	0.0044	0.0974	0.0142	0.0056	0.0023	0.0034	0.148	0.0915	0.0082	0.0042	0.0056	0.0237	0.0058	0.0077	0.1582
1	rs74143589	231360429	1.04	0.69615671060944	1.54	0.735299729443272	0.221459195601799	0.019764718839607	0.136	0.0591	0.0037	0.0032	0.006	0.0022	0.0031	0.0237	0.1715	0.0038	0.004	0.0043	0.0979	0.0142	0.0055	0.0023	0.0033	0.1488	0.0915	0.008	0.0041	0.0055	0.0236	0.0057	0.0076	0.1584
1	rs16854012	231363000	1.04	0.69615671060944	1.54	0.735299729443272	0.214221161091925	0.0175290598208466	0.1359	0.0593	0.0037	0.0031	0.006	0.0022	0.0031	0.0236	0.1715	0.0038	0.004	0.0042	0.0981	0.0141	0.0055	0.0023	0.0033	0.149	0.0916	0.008	0.0041	0.0055	0.0235	0.0056	0.0075	0.1584
1	rs115053850	231365818	1.04	0.69615671060944	1.54	0.735299729443272	0.208033367414901	0.0168987013667234	0.1359	0.0593	0.0036	0.0031	0.006	0.0022	0.0031	0.0236	0.1715	0.0038	0.004	0.0042	0.0983	0.0141	0.0055	0.0024	0.0033	0.1492	0.0916	0.008	0.0041	0.0054	0.0235	0.0056	0.0075	0.1584
1	rs74963268	231367963	1.04	0.69615671060944	1.54	0.735299729443272	0.205689788362675	0.0176414772162282	0.1358	0.0594	0.0036	0.0031	0.006	0.0022	0.003	0.0235	0.1715	0.0038	0.004	0.0042	0.0983	0.0141	0.0054	0.0024	0.0033	0.1493	0.0916	0.008	0.0041	0.0054	0.0235	0.0055	0.0075	0.1585
1	rs10495305	231372510	1.04	0.69615671060944	1.49	0.967391925764805	0.17892079786799	0.0130643109999383	0.1343	0.0612	0.0034	0.0028	0.0057	0.0021	0.0028	0.0229	0.1724	0.0036	0.004	0.0039	0.0991	0.0139	0.0051	0.0022	0.0033	0.1525	0.0917	0.0074	0.0039	0.0049	0.0231	0.0049	0.0073	0.1587
1	rs34076086	231376651	1.04	0.69615671060944	1.48	1.01867282088958	0.180239796330922	0.0114379161569469	0.1343	0.0614	0.0034	0.0028	0.0056	0.0021	0.0028	0.0228	0.172	0.0036	0.0039	0.0039	0.0992	0.0138	0.0051	0.0022	0.0033	0.153	0.0919	0.0074	0.0039	0.0048	0.023	0.0048	0.0073	0.1588
1	rs10495306	231383173	1.04	0.69615671060944	1.48	1.01867282088958	0.181785698632514	0.0120195006644638	0.1343	0.0615	0.0034	0.0028	0.0056	0.0021	0.0028	0.0228	0.1719	0.0036	0.0039	0.0039	0.0992	0.0138	0.0051	0.0022	0.0034	0.153	0.0919	0.0074	0.0039	0.0048	0.023	0.0048	0.0073	0.1588
1	rs75749737	231387814	1.04	0.69615671060944	1.48	1.01867282088958	0.18426754366976	0.0130643109999383	0.1343	0.0615	0.0034	0.0027	0.0056	0.0021	0.0028	0.0228	0.1718	0.0036	0.0039	0.0039	0.0992	0.0138	0.0051	0.0022	0.0034	0.1531	0.0919	0.0074	0.0039	0.0049	0.023	0.0048	0.0073	0.1588
1	rs4658910	231393365	1.04	0.69615671060944	1.48	1.01867282088958	0.188233625152851	0.0142878612642874	0.1343	0.0615	0.0034	0.0027	0.0056	0.0021	0.0028	0.0228	0.1718	0.0036	0.0039	0.0039	0.0992	0.0139	0.0051	0.0022	0.0034	0.1531	0.0919	0.0074	0.0039	0.0048	0.0229	0.0048	0.0073	0.1588
1	rs72752521	231393377	1.04	0.69615671060944	1.47	1.07160640764864	0.188271271954255	0.014321691290433	0.1343	0.0615	0.0034	0.0027	0.0056	0.0021	0.0028	0.0228	0.1718	0.0036	0.0039	0.0039	0.0992	0.0139	0.0051	0.0022	0.0034	0.1531	0.0919	0.0074	0.0039	0.0048	0.0229	0.0048	0.0073	0.1588
1	rs532226	231401596	1.03	0.752927598544599	1.45	1.18248085352797	0.198787923404913	0.0187076815394137	0.1344	0.0616	0.0033	0.0027	0.0056	0.0021	0.0028	0.0227	0.1717	0.0035	0.0039	0.0039	0.0992	0.0138	0.0051	0.0021	0.0034	0.1532	0.0919	0.0074	0.0038	0.0049	0.023	0.0049	0.0073	0.1589
1	rs562503	231407159	1.03	0.752927598544599	1.45	1.18248085352797	0.208990979540589	0.0181707512241324	0.1347	0.0616	0.0033	0.0027	0.0055	0.0021	0.0028	0.0227	0.1721	0.0035	0.0039	0.0038	0.0995	0.0138	0.0051	0.002	0.0034	0.1531	0.0919	0.0075	0.0038	0.0048	0.0228	0.0048	0.0073	0.1589
1	rs11558492	231408091	1.03	0.752927598544599	1.44	1.24044493409381	0.208671499756677	0.0180187477433924	0.1347	0.0616	0.0033	0.0027	0.0055	0.0021	0.0028	0.0227	0.1721	0.0035	0.0039	0.0038	0.0995	0.0138	0.0051	0.002	0.0034	0.1531	0.0919	0.0075	0.0038	0.0048	0.0228	0.0048	0.0073	0.1589
1	rs77489463	231420887	1.03	0.752927598544599	1.44	1.24044493409381	0.200930407509192	0.0149374574516289	0.1345	0.0617	0.0033	0.0027	0.0055	0.0021	0.0028	0.0227	0.172	0.0035	0.0039	0.0038	0.0995	0.0139	0.005	0.0021	0.0033	0.1533	0.092	0.0074	0.0038	0.0047	0.0228	0.0047	0.0073	0.159
1	rs6657827	231433442	1.03	0.752927598544599	1.44	1.24044493409381	0.193699203351318	0.0127111596387082	0.1337	0.062	0.0033	0.0027	0.0055	0.002	0.0028	0.0225	0.1715	0.0035	0.0039	0.0037	0.0997	0.0139	0.005	0.002	0.0032	0.1543	0.0922	0.0074	0.0038	0.0046	0.0226	0.0046	0.0072	0.1597
1	rs881979	231435280	1.03	0.752927598544599	1.44	1.24044493409381	0.192820223615556	0.0129997392291105	0.1338	0.0621	0.0033	0.0027	0.0054	0.002	0.0028	0.0224	0.1714	0.0035	0.0039	0.0037	0.0997	0.0139	0.0049	0.002	0.0032	0.1543	0.0922	0.0074	0.0038	0.0046	0.0226	0.0046	0.0072	0.1598
1	rs12088804	231436654	1.03	0.752927598544599	1.44	1.24044493409381	0.192095831804923	0.0144914406697681	0.1338	0.0621	0.0033	0.0026	0.0054	0.002	0.0028	0.0224	0.1714	0.0035	0.0039	0.0037	0.0997	0.0139	0.0049	0.002	0.0032	0.1542	0.0922	0.0074	0.0038	0.0046	0.0226	0.0045	0.0072	0.1599
1	rs79914326	231459122	1.04	0.69615671060944	1.44	1.24044493409381	0.176989119555722	0.0195668380103398	0.1332	0.0623	0.0032	0.0024	0.0052	0.0019	0.0026	0.0221	0.1738	0.0036	0.0041	0.0035	0.0982	0.0136	0.0046	0.0018	0.0033	0.1548	0.0914	0.0075	0.0041	0.0044	0.0235	0.0045	0.0071	0.1602
1	rs10489609	231470650	1.04	0.69615671060944	1.44	1.24044493409381	0.177643801578122	0.0244484736939065	0.133	0.0623	0.0032	0.0024	0.0051	0.0018	0.0025	0.0221	0.1742	0.0036	0.0041	0.0035	0.098	0.0136	0.0046	0.0018	0.0033	0.1549	0.0914	0.0075	0.0041	0.0044	0.0237	0.0046	0.0071	0.1603
1	rs117192083	231474294	1.04	0.69615671060944	1.44	1.24044493409381	0.184453533013096	0.0244045474095953	0.133	0.0625	0.0032	0.0023	0.0052	0.0018	0.0024	0.0221	0.1744	0.0036	0.0041	0.0035	0.0981	0.0135	0.0046	0.0018	0.0033	0.1551	0.0914	0.0075	0.0041	0.0043	0.0236	0.0046	0.0071	0.1601
1	rs2572260	231486189	1.04	0.69615671060944	1.4	1.48939427074937	0.203243211732349	0.0280834937104366	0.1329	0.0628	0.0031	0.0022	0.0052	0.0018	0.0022	0.022	0.1746	0.0036	0.004	0.0034	0.0982	0.0135	0.0045	0.0018	0.0034	0.1553	0.0915	0.0075	0.0042	0.0043	0.0235	0.0046	0.0072	0.1599
1	rs61826790	231487418	1.04	0.69615671060944	1.4	1.48939427074937	0.200266792052374	0.0268301042016976	0.133	0.0627	0.0031	0.0022	0.0052	0.0018	0.0022	0.0219	0.1747	0.0036	0.0039	0.0034	0.0983	0.0135	0.0045	0.0018	0.0033	0.1554	0.0916	0.0075	0.0041	0.0043	0.0235	0.0045	0.0071	0.1599
1	rs2437150	231488524	1.04	0.69615671060944	1.4	1.48939427074937	0.19933204512702	0.0266009526377615	0.133	0.0627	0.0031	0.0022	0.0052	0.0018	0.0022	0.0218	0.175	0.0036	0.0039	0.0034	0.0982	0.0135	0.0045	0.0017	0.0033	0.1554	0.0916	0.0075	0.0041	0.0043	0.0235	0.0045	0.0071	0.16
1	rs12139834	231509517	1.04	0.69615671060944	1.39	1.55595320949678	0.202575271146984	0.0295556098826515	0.1329	0.0627	0.0031	0.0021	0.005	0.0017	0.0021	0.0218	0.1752	0.0036	0.004	0.0034	0.0984	0.0135	0.0045	0.0017	0.0033	0.1555	0.0917	0.0074	0.0041	0.0041	0.0235	0.0045	0.0071	0.1602
1	rs2491403	231511185	1.04	0.69615671060944	1.38	1.62425864340582	0.203243211732349	0.032353566009896	0.1329	0.0627	0.0031	0.0021	0.005	0.0017	0.0021	0.0218	0.1753	0.0036	0.004	0.0034	0.0985	0.0135	0.0045	0.0017	0.0033	0.1554	0.0917	0.0074	0.0041	0.0041	0.0235	0.0043	0.0071	0.1603
1	rs2808595	231526238	1.04	0.69615671060944	1.37	1.69431881237172	0.207475906459273	0.0352679535612161	0.1327	0.0628	0.0031	0.0021	0.005	0.0017	0.0021	0.0218	0.1754	0.0036	0.0041	0.0033	0.0985	0.0135	0.0044	0.0016	0.0033	0.1557	0.0916	0.0075	0.0042	0.004	0.0235	0.0043	0.0071	0.1604
1	rs521943	231529133	1.04	0.69615671060944	1.37	1.69431881237172	0.209670789558794	0.036054001570451	0.1326	0.0628	0.0031	0.0021	0.005	0.0017	0.0021	0.0218	0.1754	0.0036	0.0041	0.0033	0.0985	0.0135	0.0044	0.0016	0.0033	0.1557	0.0916	0.0075	0.0042	0.004	0.0235	0.0043	0.0071	0.1605
1	rs2790883	231532726	1.04	0.69615671060944	1.37	1.69431881237172	0.2207993701616	0.036529419968346	0.1324	0.0628	0.0031	0.002	0.005	0.0017	0.0021	0.0218	0.1755	0.0036	0.0041	0.0033	0.0985	0.0135	0.0044	0.0016	0.0033	0.1557	0.0917	0.0075	0.0042	0.004	0.0235	0.0043	0.0071	0.1605
1	rs77508389	231544185	1.04	0.69615671060944	1.37	1.69431881237172	0.228411785506564	0.0425666138932517	0.1323	0.0627	0.0031	0.0021	0.0051	0.0017	0.0021	0.0218	0.1757	0.0036	0.0042	0.0032	0.0983	0.0135	0.0044	0.0016	0.0033	0.1558	0.0911	0.0076	0.0042	0.0039	0.0234	0.0043	0.0071	0.161
1	rs6677989	231548651	1.04	0.69615671060944	1.37	1.69431881237172	0.230179188510995	0.0464451025274072	0.1323	0.0627	0.0031	0.0021	0.0051	0.0017	0.0021	0.0218	0.1758	0.0036	0.0042	0.0032	0.0983	0.0135	0.0044	0.0016	0.0033	0.1559	0.0911	0.0076	0.0042	0.0039	0.0235	0.0042	0.0072	0.1611
1	rs2491419	231554649	1.04	0.69615671060944	1.4	1.48939427074937	0.228327812310221	0.051332012947862	0.1321	0.0627	0.0031	0.0021	0.0051	0.0017	0.0021	0.0217	0.1758	0.0036	0.0043	0.0033	0.0982	0.0135	0.0044	0.0016	0.0033	0.1559	0.091	0.0077	0.0042	0.0039	0.0236	0.0041	0.0072	0.1611
1	rs61750991	231557164	1.04	0.69615671060944	1.4	1.48939427074937	0.218498649833577	0.0636151556926606	0.1322	0.0628	0.0031	0.0021	0.0051	0.0016	0.002	0.0218	0.176	0.0037	0.0043	0.0033	0.098	0.0135	0.0042	0.0015	0.0032	0.1558	0.0907	0.0078	0.0043	0.0038	0.0236	0.0041	0.0073	0.1613
1	rs75385440	231578219	1.04	0.69615671060944	1.4	1.48939427074937	0.216618863215113	0.0966266183273808	0.1324	0.0632	0.0032	0.0021	0.0052	0.0015	0.0017	0.0219	0.1765	0.0038	0.0043	0.0034	0.0972	0.0137	0.0041	0.0013	0.003	0.1556	0.0896	0.008	0.0043	0.0038	0.0237	0.004	0.0076	0.162
1	rs1339895	231579966	1.04	0.69615671060944	1.4	1.48939427074937	0.223569733223246	0.102956120694023	0.1325	0.0632	0.0032	0.0021	0.0052	0.0015	0.0017	0.0219	0.1765	0.0038	0.0043	0.0034	0.097	0.0137	0.0041	0.0013	0.0031	0.1556	0.0896	0.0081	0.0043	0.0038	0.0237	0.004	0.0076	0.1619
1	rs74892794	231583056	1.04	0.69615671060944	1.4	1.48939427074937	0.221170386546582	0.101399902916346	0.1325	0.0632	0.0032	0.0021	0.0052	0.0015	0.0017	0.0219	0.1765	0.0038	0.0043	0.0034	0.097	0.0137	0.0041	0.0013	0.003	0.1556	0.0896	0.0081	0.0043	0.0038	0.0237	0.004	0.0076	0.1619
1	rs139288807	231596030	1.04	0.69615671060944	1.4	1.48939427074937	0.215763726641611	0.102709789909883	0.1324	0.0633	0.0032	0.002	0.0052	0.0014	0.0017	0.0219	0.1765	0.0038	0.0043	0.0033	0.097	0.0136	0.0041	0.0013	0.003	0.1559	0.0898	0.0082	0.0043	0.0038	0.0236	0.0039	0.0075	0.162
1	rs1769791	231597575	1.04	0.69615671060944	1.4	1.48939427074937	0.214059147334427	0.105680824592601	0.1323	0.0634	0.0032	0.002	0.0053	0.0014	0.0017	0.0219	0.1766	0.0038	0.0043	0.0033	0.097	0.0136	0.0041	0.0013	0.003	0.1559	0.0898	0.0082	0.0043	0.0038	0.0236	0.0039	0.0075	0.162
1	rs961154	231598533	1.04	0.69615671060944	1.4	1.48939427074937	0.213775788994041	0.108516761928989	0.1323	0.0634	0.0032	0.002	0.0053	0.0014	0.0017	0.0219	0.1766	0.0038	0.0043	0.0033	0.0969	0.0136	0.0041	0.0013	0.003	0.1559	0.0898	0.0082	0.0043	0.0038	0.0235	0.0039	0.0075	0.162
1	rs1769793	231601099	1.04	0.69615671060944	1.4	1.48939427074937	0.220840577006836	0.112229464650784	0.1323	0.0634	0.0032	0.002	0.0053	0.0014	0.0017	0.0219	0.1766	0.0038	0.0043	0.0033	0.097	0.0136	0.0041	0.0013	0.003	0.156	0.0899	0.0082	0.0043	0.0038	0.0235	0.0039	0.0075	0.162
1	rs12030600	231605379	1.04	0.69615671060944	1.42	1.36148099659693	0.219524090682521	0.114103670437991	0.1323	0.0634	0.0032	0.002	0.0053	0.0013	0.0017	0.0219	0.1767	0.0038	0.0043	0.0033	0.0971	0.0135	0.0041	0.0013	0.0029	0.156	0.09	0.0082	0.0043	0.0038	0.0235	0.0039	0.0075	0.162
1	rs79319190	231621601	1.04	0.69615671060944	1.43	1.30010819984047	0.204424969933426	0.102054029174501	0.1322	0.0635	0.0032	0.0018	0.0053	0.0012	0.0016	0.0219	0.1769	0.0037	0.0043	0.0034	0.0973	0.0133	0.0042	0.0011	0.0029	0.1557	0.0904	0.0083	0.004	0.0037	0.0235	0.0038	0.0076	0.1624
1	rs1769801	231622949	1.04	0.69615671060944	1.42	1.36148099659693	0.204661787163522	0.103696486231095	0.1322	0.0635	0.0032	0.0018	0.0053	0.0012	0.0016	0.0219	0.1769	0.0037	0.0043	0.0034	0.0973	0.0133	0.0042	0.0011	0.0029	0.1557	0.0905	0.0083	0.004	0.0037	0.0235	0.0038	0.0076	0.1624
1	rs77016276	231636516	1.04	0.69615671060944	1.43	1.30010819984047	0.194810735845947	0.102627730579959	0.1322	0.0635	0.0032	0.0018	0.0053	0.0012	0.0016	0.0219	0.1768	0.0036	0.0043	0.0034	0.0972	0.0133	0.0042	0.0011	0.0029	0.1557	0.0904	0.0083	0.004	0.0037	0.0236	0.0039	0.0076	0.1625
1	rs41303127	231664607	1.04	0.69615671060944	1.43	1.30010819984047	0.174853021525944	0.104521524556956	0.1321	0.0637	0.0031	0.0019	0.0053	0.0012	0.0017	0.0219	0.1766	0.0036	0.0043	0.0035	0.0967	0.0133	0.0041	0.0012	0.0028	0.1558	0.0904	0.0085	0.004	0.0037	0.0236	0.0039	0.0076	0.1628
1	rs1655290	231669827	1.04	0.69615671060944	1.44	1.24044493409381	0.168888213450139	0.104273747164463	0.1321	0.0637	0.0031	0.0019	0.0053	0.0012	0.0017	0.0219	0.1765	0.0036	0.0043	0.0035	0.0966	0.0133	0.0041	0.0012	0.0028	0.1558	0.0904	0.0085	0.0041	0.0037	0.0236	0.0039	0.0076	0.1629
1	rs79023161	231680001	1.03	0.752927598544599	1.45	1.18248085352797	0.167864669741214	0.106511917866313	0.1319	0.0638	0.0031	0.0019	0.0053	0.0012	0.0017	0.0219	0.1765	0.0036	0.0043	0.0035	0.0966	0.0133	0.0041	0.0012	0.0028	0.1558	0.0904	0.0085	0.0041	0.0037	0.0237	0.0039	0.0076	0.163
1	rs7519365	231681656	1.03	0.752927598544599	1.46	1.12620512571235	0.168428934916733	0.107178599216655	0.1319	0.0638	0.0031	0.0019	0.0053	0.0012	0.0017	0.0219	0.1765	0.0036	0.0043	0.0035	0.0967	0.0133	0.0041	0.0012	0.0028	0.1558	0.0904	0.0085	0.0041	0.0037	0.0237	0.0039	0.0076	0.163
1	rs61836866	231691471	1.03	0.752927598544599	1.46	1.12620512571235	0.166739451817402	0.109692882487051	0.1319	0.0638	0.0031	0.0019	0.0053	0.0012	0.0017	0.0219	0.1764	0.0036	0.0043	0.0035	0.0967	0.0133	0.0041	0.0012	0.0027	0.1558	0.0904	0.0085	0.0041	0.0037	0.0237	0.0039	0.0076	0.163
1	rs12040246	231704729	1.04	0.69615671060944	1.46	1.12620512571235	0.138590269588565	0.107011778582381	0.1317	0.0637	0.0031	0.0019	0.0054	0.0013	0.0018	0.0221	0.1761	0.0037	0.0043	0.0036	0.0964	0.0134	0.0041	0.0012	0.0026	0.1554	0.0902	0.0086	0.0038	0.0038	0.0237	0.004	0.0076	0.1638
1	rs4658925	231710453	1.03	0.752927598544599	1.47	1.07160640764864	0.13269060227665	0.107178599216655	0.1316	0.0637	0.0031	0.002	0.0055	0.0013	0.0019	0.0221	0.1759	0.0038	0.0044	0.0036	0.0963	0.0134	0.0041	0.0012	0.0025	0.1552	0.0901	0.0086	0.0037	0.0038	0.0237	0.004	0.0077	0.164
1	rs1765781	231711412	1.03	0.752927598544599	1.49	0.967391925764805	0.132017443497024	0.105763820788378	0.1317	0.0637	0.0031	0.0019	0.0055	0.0013	0.0019	0.0221	0.1759	0.0038	0.0044	0.0036	0.0962	0.0134	0.0041	0.0012	0.0025	0.1552	0.0901	0.0086	0.0037	0.0038	0.0237	0.004	0.0077	0.1641
1	rs1765784	231715009	1.04	0.69615671060944	1.49	0.967391925764805	0.0600968037979335	0.0523846925449201	0.1289	0.0641	0.0035	0.0022	0.0057	0.0017	0.0025	0.0226	0.1764	0.0041	0.0045	0.0042	0.0954	0.013	0.0043	0.0015	0.0028	0.1502	0.0891	0.0085	0.004	0.0041	0.0235	0.0045	0.0078	0.1682
1	rs12119606	231724285	1.04	0.69615671060944	1.5	0.917750694748585	0.0755490683229485	0.0498008885775442	0.1281	0.0642	0.0037	0.0023	0.006	0.0017	0.0028	0.0227	0.1759	0.0044	0.0047	0.0045	0.095	0.0128	0.0044	0.0015	0.0029	0.1501	0.088	0.0084	0.004	0.0042	0.0239	0.0047	0.008	0.1681
1	rs17746139	231727767	1.04	0.69615671060944	1.5	0.917750694748585	0.0766968753741074	0.0499226334494273	0.1281	0.0642	0.0037	0.0023	0.006	0.0017	0.0028	0.0227	0.1759	0.0044	0.0047	0.0045	0.095	0.0128	0.0044	0.0015	0.0029	0.1501	0.088	0.0084	0.004	0.0042	0.0239	0.0047	0.008	0.1681
1	rs12057950	231730393	1.04	0.69615671060944	1.51	0.869735485018148	0.0781638918270453	0.0508398538774905	0.128	0.0642	0.0037	0.0023	0.006	0.0017	0.0029	0.0227	0.1759	0.0044	0.0047	0.0045	0.0951	0.0128	0.0044	0.0015	0.0029	0.1501	0.0878	0.0084	0.004	0.0042	0.0239	0.0047	0.008	0.168
1	rs1655296	231733795	1.04	0.69615671060944	1.53	0.778525311864042	0.0841888258537758	0.0543912930221992	0.1272	0.0642	0.0037	0.0022	0.0062	0.0017	0.003	0.0228	0.1765	0.0043	0.0047	0.0044	0.0944	0.0126	0.0045	0.0016	0.0028	0.151	0.0876	0.0084	0.004	0.0043	0.0239	0.0046	0.0081	0.1684
1	rs78658433	231740915	1.04	0.69615671060944	1.53	0.778525311864042	0.0956475244084029	0.0774311560206169	0.1271	0.0642	0.0037	0.0022	0.0062	0.0017	0.003	0.0228	0.1767	0.0044	0.0047	0.0044	0.0939	0.0125	0.0045	0.0016	0.0028	0.1511	0.0876	0.0084	0.004	0.0044	0.0239	0.0045	0.0081	0.1686
1	rs72758603	231749853	1.04	0.69615671060944	1.53	0.778525311864042	0.109424295355276	0.0847524294993647	0.127	0.0642	0.0038	0.0022	0.0062	0.0017	0.0031	0.0228	0.1769	0.0044	0.0046	0.0045	0.0932	0.0124	0.0045	0.0016	0.0028	0.1512	0.0876	0.0084	0.004	0.0044	0.0239	0.0045	0.0081	0.1688
1	rs16854680	231752104	1.04	0.69615671060944	1.53	0.778525311864042	0.121527160349917	0.0520741171203467	0.1268	0.0641	0.0038	0.0022	0.0062	0.0017	0.0033	0.0227	0.1772	0.0044	0.0046	0.0046	0.0925	0.0124	0.0046	0.0016	0.0028	0.1515	0.0875	0.0084	0.004	0.0045	0.0238	0.0045	0.0081	0.1691
1	rs6541275	231752942	1.04	0.69615671060944	1.52	0.823332010267983	0.119820326719801	0.0453883993183297	0.1268	0.0641	0.0038	0.0022	0.0062	0.0017	0.0033	0.0227	0.1772	0.0044	0.0046	0.0046	0.0924	0.0124	0.0046	0.0016	0.0028	0.1514	0.0875	0.0084	0.004	0.0045	0.0238	0.0046	0.0081	0.1691
1	rs79154465	231759823	1.05	0.642211085129376	1.52	0.823332010267983	0.134043117002527	0.0620687150534246	0.1268	0.064	0.0037	0.0023	0.0063	0.0017	0.0033	0.0227	0.1774	0.0044	0.0047	0.0047	0.0919	0.0123	0.0046	0.0017	0.0028	0.1512	0.0872	0.0085	0.0041	0.0046	0.0237	0.0047	0.0081	0.1694
1	rs11577625	231766463	1.05	0.642211085129376	1.53	0.778525311864042	0.132659959346982	0.0615345997089099	0.1267	0.0642	0.0037	0.0023	0.0063	0.0017	0.0034	0.0228	0.1774	0.0044	0.0047	0.0047	0.0917	0.0123	0.0046	0.0017	0.0028	0.1511	0.0871	0.0085	0.0041	0.0046	0.0237	0.0048	0.0082	0.1693
1	rs16854723	231788501	1.05	0.642211085129376	1.53	0.778525311864042	0.139567495967922	0.0514553751947247	0.1267	0.0641	0.0037	0.0024	0.0063	0.0018	0.0035	0.0228	0.1775	0.0045	0.0047	0.0047	0.0915	0.0123	0.0046	0.0017	0.0028	0.1509	0.0869	0.0085	0.0041	0.0047	0.0237	0.0049	0.0081	0.1695
1	rs1094652	231794209	1.05	0.642211085129376	1.53	0.778525311864042	0.14115233849366	0.045739439008876	0.1267	0.0641	0.0037	0.0024	0.0063	0.0018	0.0035	0.0228	0.1775	0.0045	0.0047	0.0047	0.0914	0.0123	0.0046	0.0018	0.0028	0.1508	0.0868	0.0085	0.0041	0.0047	0.0237	0.0049	0.0081	0.1695
1	rs116778752	231800277	1.05	0.642211085129376	1.54	0.735299729443272	0.14354968758905	0.0477511778391918	0.1266	0.064	0.0037	0.0024	0.0063	0.0018	0.0035	0.0228	0.1775	0.0045	0.0047	0.0048	0.0914	0.0123	0.0046	0.0018	0.0028	0.1508	0.0868	0.0085	0.0041	0.0047	0.0236	0.0049	0.0081	0.1695
1	rs17804007	231804590	1.05	0.642211085129376	1.54	0.735299729443272	0.143710368303555	0.0470367950796664	0.1266	0.064	0.0037	0.0024	0.0063	0.0018	0.0036	0.0229	0.1775	0.0045	0.0047	0.0048	0.0914	0.0123	0.0046	0.0018	0.0028	0.1508	0.0867	0.0085	0.0041	0.0048	0.0236	0.0049	0.0081	0.1695
1	rs12134895	231812523	1.05	0.642211085129376	1.55	0.693638871087907	0.143453330621956	0.0412700067924072	0.1266	0.064	0.0037	0.0024	0.0063	0.0018	0.0036	0.0229	0.1775	0.0045	0.0047	0.0048	0.0913	0.0123	0.0046	0.0018	0.0028	0.1507	0.0867	0.0086	0.0041	0.0048	0.0236	0.0049	0.0081	0.1695
1	rs74373370	231815108	1.05	0.642211085129376	1.55	0.693638871087907	0.143164491282095	0.040323211082813	0.1266	0.0639	0.0037	0.0025	0.0063	0.0018	0.0036	0.0229	0.1774	0.0046	0.0048	0.0048	0.0913	0.0123	0.0046	0.0018	0.0028	0.1507	0.0868	0.0086	0.0041	0.0048	0.0236	0.0049	0.0082	0.1695
1	rs12042938	231816842	1.05	0.642211085129376	1.56	0.653525583231	0.141693624579444	0.0390034073936742	0.1266	0.0639	0.0037	0.0025	0.0064	0.0018	0.0036	0.0229	0.1774	0.0046	0.0048	0.0048	0.0913	0.0123	0.0046	0.0018	0.0028	0.1506	0.0868	0.0086	0.0041	0.0048	0.0236	0.0049	0.0082	0.1696
1	rs76251010	231816909	1.05	0.642211085129376	1.57	0.614941920479678	0.143613947009192	0.0411581074576938	0.1266	0.0639	0.0037	0.0025	0.0064	0.0018	0.0036	0.0229	0.1774	0.0046	0.0048	0.0048	0.0913	0.0123	0.0046	0.0018	0.0028	0.1506	0.0868	0.0086	0.0041	0.0048	0.0236	0.0049	0.0082	0.1696
1	rs1417584	231819050	1.05	0.642211085129376	1.57	0.614941920479678	0.179799508579506	0.0439962412285904	0.1264	0.0639	0.0039	0.0026	0.0064	0.0018	0.0036	0.0228	0.1771	0.0046	0.0048	0.005	0.0912	0.0124	0.0045	0.0018	0.0028	0.1508	0.0864	0.0088	0.0041	0.0048	0.0234	0.0049	0.0082	0.1698
1	rs79979227	231826275	1.05	0.642211085129376	1.56	0.653525583231	0.211838443472894	0.0420571097345026	0.1259	0.0641	0.0039	0.0027	0.0062	0.0019	0.0038	0.0233	0.1774	0.0045	0.0046	0.005	0.0915	0.012	0.0044	0.002	0.0027	0.1512	0.0857	0.0091	0.0041	0.0048	0.0235	0.0048	0.0081	0.1693
1	rs77401030	231828715	1.05	0.642211085129376	1.55	0.693638871087907	0.211516517090161	0.0347483228224148	0.1258	0.0641	0.0039	0.0027	0.0062	0.0019	0.0038	0.0233	0.1774	0.0045	0.0046	0.005	0.0915	0.012	0.0044	0.002	0.0027	0.1513	0.0857	0.0091	0.0041	0.0049	0.0235	0.0048	0.0081	0.1693
1	rs3738401	231830295	1.05	0.642211085129376	1.55	0.693638871087907	0.214667054054199	0.0460916741760272	0.1258	0.0641	0.0039	0.0027	0.0062	0.0019	0.0038	0.0233	0.1774	0.0045	0.0046	0.005	0.0915	0.012	0.0044	0.002	0.0027	0.1511	0.0856	0.0092	0.0041	0.0049	0.0235	0.0048	0.0081	0.1693
1	rs116558422	231832398	1.05	0.642211085129376	1.55	0.693638871087907	0.21853961585426	0.0385678787188565	0.1259	0.0642	0.0039	0.0027	0.0062	0.0018	0.0038	0.0233	0.1774	0.0044	0.0046	0.005	0.0916	0.0119	0.0044	0.002	0.0027	0.1511	0.0857	0.0092	0.0041	0.0049	0.0234	0.0049	0.008	0.1694
1	rs77710863	231838642	1.06	0.591046266007479	1.55	0.693638871087907	0.220058382195466	0.033312189063451	0.126	0.0644	0.0039	0.0028	0.0061	0.0018	0.0039	0.0233	0.1773	0.0044	0.0045	0.005	0.0918	0.0118	0.0044	0.0021	0.0028	0.1509	0.0859	0.0091	0.0041	0.0048	0.0233	0.0049	0.0079	0.1694
1	rs12044355	231844347	1.06	0.591046266007479	1.55	0.693638871087907	0.21175793603861	0.0248012363285084	0.1261	0.0645	0.0039	0.0028	0.0061	0.0018	0.0039	0.0233	0.1773	0.0043	0.0045	0.005	0.0919	0.0117	0.0044	0.0021	0.0028	0.1508	0.086	0.009	0.0041	0.0048	0.0232	0.005	0.0078	0.1694
1	rs114673322	231845517	1.06	0.591046266007479	1.55	0.693638871087907	0.212765516984936	0.0254243440375188	0.1261	0.0645	0.0039	0.0028	0.0061	0.0018	0.0039	0.0233	0.1773	0.0043	0.0045	0.005	0.0919	0.0117	0.0044	0.0021	0.0028	0.1508	0.086	0.009	0.0041	0.0048	0.0232	0.005	0.0078	0.1694
1	rs115688540	231850975	1.06	0.591046266007479	1.55	0.693638871087907	0.217802885621822	0.0303777869732821	0.1261	0.0645	0.0039	0.0029	0.0061	0.0018	0.0039	0.0233	0.1773	0.0043	0.0045	0.005	0.0919	0.0117	0.0044	0.0021	0.0028	0.1508	0.086	0.009	0.0041	0.0048	0.0232	0.005	0.0078	0.1694
1	rs12023889	231859514	1.06	0.591046266007479	1.55	0.693638871087907	0.235697679800969	0.0277093156342419	0.1261	0.0646	0.0039	0.0029	0.006	0.0018	0.004	0.0233	0.1773	0.0043	0.0045	0.0051	0.0918	0.0116	0.0044	0.0021	0.0028	0.1506	0.0858	0.009	0.0042	0.0049	0.0232	0.005	0.0078	0.1694
1	rs74884724	231867957	1.07	0.542615033110665	1.55	0.693638871087907	0.556731577659004	0.015566125073481	0.1256	0.0662	0.0042	0.0037	0.006	0.0022	0.005	0.0228	0.1769	0.0046	0.0044	0.0059	0.0909	0.0106	0.0046	0.0024	0.0031	0.1482	0.0833	0.0089	0.0044	0.0056	0.0236	0.0056	0.0079	0.1698
1	rs4658939	231870689	1.07	0.542615033110665	1.55	0.693638871087907	0.566326036913378	0.00986510719793148	0.1256	0.0663	0.0043	0.0038	0.006	0.0023	0.005	0.0228	0.1769	0.0047	0.0044	0.0059	0.0908	0.0105	0.0046	0.0024	0.0031	0.1481	0.0832	0.0089	0.0044	0.0057	0.0236	0.0056	0.008	0.1698
1	rs12027635	231873198	1.07	0.542615033110665	1.55	0.693638871087907	0.56371995310208	0.0139517604891262	0.1256	0.0661	0.0043	0.0038	0.006	0.0023	0.005	0.0228	0.1769	0.0047	0.0044	0.0059	0.0908	0.0106	0.0046	0.0025	0.0031	0.1482	0.0832	0.0089	0.0044	0.0057	0.0236	0.0057	0.0079	0.1697
1	rs78165217	231876880	1.07	0.542615033110665	1.56	0.653525583231	0.549982082643792	0.0233186363189109	0.1256	0.0662	0.0043	0.0038	0.006	0.0023	0.005	0.0228	0.1769	0.0047	0.0044	0.0059	0.0908	0.0106	0.0046	0.0025	0.003	0.1483	0.0831	0.0089	0.0044	0.0058	0.0236	0.0057	0.008	0.1696
1	rs72758638	231878884	1.07	0.542615033110665	1.56	0.653525583231	0.531718705712057	0.024668668750964	0.1255	0.0662	0.0043	0.0038	0.006	0.0023	0.005	0.0228	0.1768	0.0047	0.0044	0.0059	0.0908	0.0106	0.0047	0.0025	0.003	0.1484	0.083	0.0089	0.0044	0.0058	0.0236	0.0057	0.008	0.1695
1	rs2793091	231894608	1.07	0.542615033110665	1.56	0.653525583231	0.454789188606889	0.0148339325755074	0.1251	0.0662	0.0043	0.0038	0.0059	0.0024	0.005	0.0228	0.1764	0.0048	0.0045	0.0059	0.0908	0.0107	0.0049	0.0027	0.003	0.149	0.0825	0.009	0.0044	0.0061	0.0236	0.0059	0.0081	0.1689
1	rs78826493	231897041	1.07	0.542615033110665	1.55	0.693638871087907	0.476845173065056	0.0286965491729155	0.125	0.0664	0.0044	0.0038	0.0059	0.0024	0.005	0.0227	0.1759	0.005	0.0049	0.0062	0.09	0.0108	0.005	0.0029	0.003	0.1486	0.0822	0.0089	0.0042	0.0063	0.0239	0.0065	0.0084	0.1682
1	rs17749164	231897207	1.07	0.542615033110665	1.55	0.693638871087907	0.480240689906598	0.02738384419659	0.125	0.0664	0.0045	0.0038	0.0058	0.0024	0.005	0.0227	0.1759	0.005	0.0049	0.0062	0.0899	0.0108	0.005	0.003	0.003	0.1486	0.0822	0.0089	0.0042	0.0063	0.0239	0.0065	0.0085	0.1682
1	rs17816686	231897430	1.07	0.542615033110665	1.55	0.693638871087907	0.470272872114362	0.0300864075454566	0.125	0.0664	0.0045	0.0038	0.006	0.0024	0.005	0.0227	0.1755	0.005	0.005	0.0062	0.0898	0.0107	0.0051	0.003	0.003	0.1487	0.0821	0.0089	0.0042	0.0063	0.024	0.0067	0.0085	0.1681
1	rs78385338	231899439	1.07	0.542615033110665	1.55	0.693638871087907	0.469049325929476	0.0414381110616784	0.1249	0.0665	0.0045	0.0038	0.006	0.0025	0.005	0.0226	0.1754	0.005	0.0051	0.0062	0.0897	0.0107	0.0051	0.003	0.0031	0.1485	0.082	0.0089	0.0043	0.0063	0.024	0.007	0.0085	0.1678
1	rs2793086	231899704	1.07	0.542615033110665	1.53	0.778525311864042	0.468743681896515	0.0409905139367434	0.1249	0.0665	0.0045	0.0038	0.006	0.0025	0.005	0.0226	0.1754	0.005	0.0051	0.0062	0.0897	0.0107	0.0051	0.003	0.0031	0.1485	0.0819	0.0089	0.0043	0.0064	0.024	0.007	0.0085	0.1678
1	rs75527620	231902850	1.07	0.542615033110665	1.54	0.735299729443272	0.469171610709089	0.056301984089823	0.1247	0.0665	0.0045	0.0038	0.006	0.0025	0.005	0.0225	0.1753	0.0051	0.0052	0.0062	0.0897	0.0107	0.0051	0.003	0.0031	0.1485	0.0819	0.0089	0.0044	0.0064	0.024	0.007	0.0085	0.1678
1	rs72758645	231904002	1.07	0.542615033110665	1.56	0.653525583231	0.466972860493804	0.0529457465454202	0.1247	0.0665	0.0046	0.0038	0.0061	0.0025	0.005	0.0225	0.1753	0.0051	0.0052	0.0062	0.0897	0.0107	0.0051	0.003	0.0031	0.1485	0.0819	0.0088	0.0044	0.0063	0.024	0.007	0.0085	0.1678
1	rs16854940	231906847	1.07	0.542615033110665	1.56	0.653525583231	0.462104782346419	0.0575914987783686	0.1246	0.0665	0.0046	0.0038	0.0061	0.0025	0.005	0.0224	0.1752	0.0051	0.0053	0.0062	0.0897	0.0107	0.0052	0.003	0.0031	0.1485	0.0819	0.0088	0.0044	0.0063	0.024	0.0071	0.0085	0.1678
1	rs2812386	231907103	1.07	0.542615033110665	1.56	0.653525583231	0.462226180804162	0.0588934940657599	0.1245	0.0665	0.0046	0.0038	0.0061	0.0025	0.005	0.0224	0.1752	0.0051	0.0053	0.0062	0.0897	0.0107	0.0052	0.003	0.0031	0.1485	0.0819	0.0088	0.0044	0.0063	0.024	0.0071	0.0085	0.1678
1	rs17749485	231908513	1.07	0.542615033110665	1.57	0.614941920479678	0.461376718743275	0.0610688546371162	0.1244	0.0665	0.0046	0.0038	0.0061	0.0025	0.005	0.0224	0.1752	0.0051	0.0053	0.0062	0.0897	0.0108	0.0052	0.003	0.0031	0.1485	0.0819	0.0088	0.0044	0.0063	0.024	0.0071	0.0086	0.1678
1	rs2812390	231911598	1.08	0.496867270490283	1.57	0.614941920479678	0.155157496196603	0.298478900403108	0.1247	0.0653	0.0051	0.0029	0.0063	0.0027	0.0038	0.0212	0.1736	0.0055	0.0061	0.0065	0.0884	0.0112	0.0059	0.0037	0.0029	0.1468	0.0836	0.0093	0.0044	0.0069	0.0245	0.0085	0.0092	0.1676
1	rs2812391	231911976	1.08	0.496867270490283	1.57	0.614941920479678	0.128171819998384	0.267184636499526	0.1245	0.0652	0.0051	0.0029	0.0063	0.0027	0.0038	0.0212	0.1736	0.0055	0.0061	0.0065	0.0885	0.0112	0.0059	0.0037	0.0029	0.1469	0.0838	0.0093	0.0044	0.0069	0.0245	0.0083	0.0092	0.1676
1	rs16854957	231912893	1.08	0.496867270490283	1.57	0.614941920479678	0.132078554418934	0.275603154425905	0.1244	0.065	0.0051	0.0029	0.0063	0.0026	0.0037	0.0212	0.1735	0.0055	0.0061	0.0065	0.0888	0.0112	0.0059	0.0038	0.0029	0.1469	0.0839	0.0092	0.0044	0.0071	0.0245	0.0082	0.0092	0.1676
1	rs11590192	231922845	1.08	0.496867270490283	1.57	0.614941920479678	0.136585778434989	0.400668508683093	0.1232	0.0646	0.005	0.0027	0.0063	0.0026	0.0036	0.0207	0.1736	0.0057	0.0063	0.0069	0.0897	0.0112	0.0063	0.0038	0.0027	0.1472	0.0836	0.009	0.0043	0.0073	0.0247	0.0083	0.0093	0.1678
1	rs111259330	231925753	1.08	0.496867270490283	1.57	0.614941920479678	0.125073784274935	0.453248588211862	0.1228	0.0648	0.0051	0.0027	0.0063	0.0026	0.0036	0.0205	0.1734	0.0057	0.0063	0.007	0.0898	0.0112	0.0064	0.0037	0.0027	0.1476	0.0837	0.0087	0.0043	0.0072	0.0248	0.0084	0.0092	0.1679
1	rs9432002	231929532	1.08	0.496867270490283	1.58	0.577869115575703	0.138464475483302	0.447779896039299	0.1225	0.065	0.0051	0.0027	0.0062	0.0027	0.0036	0.0204	0.1733	0.0058	0.0063	0.0071	0.0899	0.0113	0.0064	0.0037	0.0027	0.1481	0.0836	0.0086	0.0042	0.0073	0.0248	0.0084	0.0091	0.168
1	rs1998406	231929956	1.08	0.496867270490283	1.58	0.577869115575703	0.129285104424222	0.448445869188165	0.1225	0.065	0.0051	0.0027	0.0062	0.0026	0.0036	0.0204	0.1731	0.0058	0.0063	0.0071	0.0902	0.0113	0.0064	0.0036	0.0027	0.1482	0.0836	0.0085	0.0042	0.0073	0.0248	0.0084	0.0091	0.168
1	rs2273890	231931048	1.08	0.496867270490283	1.58	0.577869115575703	0.112058792538599	0.479087624282423	0.1224	0.065	0.0051	0.0027	0.0062	0.0026	0.0036	0.0203	0.173	0.0058	0.0064	0.0071	0.0903	0.0113	0.0066	0.0036	0.0028	0.1481	0.0836	0.0084	0.0042	0.0073	0.0247	0.0083	0.0091	0.1679
1	rs11802094	231933664	1.09	0.453749840114468	1.58	0.577869115575703	0.113390565512884	0.519495509115706	0.1224	0.0649	0.0051	0.0027	0.0062	0.0026	0.0035	0.0203	0.173	0.0058	0.0064	0.0071	0.0903	0.0113	0.0067	0.0036	0.0028	0.1481	0.0836	0.0085	0.0042	0.0074	0.0247	0.0084	0.0091	0.1677
1	rs78171414	231935322	1.09	0.453749840114468	1.58	0.577869115575703	0.113808733057189	0.524344261703423	0.1225	0.065	0.0051	0.0027	0.0062	0.0026	0.0035	0.0203	0.1731	0.0058	0.0064	0.0072	0.0904	0.0113	0.0067	0.0036	0.0028	0.1481	0.0836	0.0084	0.0042	0.0074	0.0247	0.0084	0.0091	0.1674
1	rs2738875	231945373	1.1	0.413206464175836	1.58	0.577869115575703	0.0975631425009672	0.855087099577554	0.1207	0.0646	0.0057	0.0032	0.0072	0.0032	0.0033	0.0196	0.172	0.0061	0.007	0.0079	0.0896	0.0117	0.0073	0.0037	0.0028	0.1481	0.0825	0.008	0.0043	0.0079	0.0257	0.0085	0.0094	0.1663
1	rs1407598	231946825	1.1	0.413206464175836	1.6	0.508176723760061	0.102456825282567	0.871092477838587	0.1206	0.0646	0.0057	0.0032	0.0072	0.0032	0.0033	0.0195	0.172	0.0061	0.007	0.0079	0.0898	0.0117	0.0073	0.0037	0.0028	0.1481	0.0826	0.008	0.0043	0.008	0.0257	0.0085	0.0094	0.1663
1	rs76583560	231949531	1.1	0.413206464175836	1.61	0.475515229965307	0.105811577141659	0.905950715941549	0.1205	0.0646	0.0057	0.0032	0.0072	0.0032	0.0032	0.0196	0.1719	0.0062	0.007	0.0079	0.0898	0.0116	0.0073	0.0037	0.0028	0.148	0.0825	0.0079	0.0043	0.008	0.0257	0.0085	0.0094	0.1663
1	rs6675281	231954101	1.1	0.413206464175836	1.61	0.475515229965307	0.131163682041697	0.97472218368308	0.1203	0.0646	0.0057	0.0032	0.0073	0.0032	0.0031	0.0197	0.1719	0.0063	0.007	0.008	0.0899	0.0116	0.0074	0.0036	0.0028	0.148	0.0825	0.0079	0.0043	0.0081	0.0257	0.0086	0.0094	0.1664
1	rs79431535	231960467	1.1	0.413206464175836	1.61	0.475515229965307	0.173628873147503	1.05786315574615	0.1201	0.0647	0.0057	0.0032	0.0073	0.0032	0.0029	0.0197	0.1719	0.0063	0.007	0.0082	0.09	0.0116	0.0074	0.0036	0.0027	0.1479	0.0823	0.0079	0.0044	0.0081	0.0257	0.0086	0.0095	0.1665
1	rs7532658	231960901	1.1	0.413206464175836	1.61	0.475515229965307	0.173736685565452	1.05834840702504	0.12	0.0647	0.0057	0.0032	0.0073	0.0032	0.0029	0.0197	0.1719	0.0063	0.007	0.0082	0.09	0.0116	0.0074	0.0036	0.0027	0.1479	0.0823	0.0079	0.0044	0.0081	0.0257	0.0086	0.0095	0.1665
1	rs17767871	231964234	1.1	0.413206464175836	1.61	0.475515229965307	0.178008118103187	1.06109895360426	0.12	0.0647	0.0057	0.0032	0.0073	0.0032	0.0029	0.0197	0.1719	0.0063	0.007	0.0082	0.09	0.0116	0.0074	0.0036	0.0027	0.1479	0.0823	0.0079	0.0044	0.0081	0.0257	0.0086	0.0095	0.1665
1	rs12132978	231971985	1.1	0.413206464175836	1.61	0.475515229965307	0.206601602826308	1.08233898086405	0.1197	0.0647	0.0057	0.0032	0.0073	0.0032	0.003	0.0197	0.172	0.0062	0.0071	0.0084	0.0902	0.0116	0.0074	0.0036	0.0028	0.1477	0.0822	0.0078	0.0044	0.0081	0.0257	0.0087	0.0095	0.1666
1	rs59295886	231974422	1.1	0.413206464175836	1.61	0.475515229965307	0.235569513290487	1.12145273079211	0.1191	0.0645	0.0057	0.0032	0.0074	0.0032	0.0029	0.02	0.1721	0.0063	0.0071	0.0083	0.0902	0.0117	0.0073	0.0035	0.0028	0.1477	0.0822	0.0077	0.0044	0.0081	0.0259	0.0088	0.0096	0.1669
1	rs73091796	231979985	1.11	0.375177619549844	1.61	0.475515229965307	0.254644801104697	1.14635535270572	0.1166	0.0641	0.0059	0.0034	0.0073	0.0035	0.0031	0.0203	0.1733	0.0064	0.0071	0.0082	0.091	0.0117	0.0074	0.0034	0.0029	0.1466	0.0826	0.0075	0.0044	0.0084	0.0264	0.0087	0.0098	0.1664
1	rs58952504	231983412	1.11	0.375177619549844	1.61	0.475515229965307	0.25984517498042	1.13716913164384	0.1164	0.0645	0.0058	0.0034	0.0073	0.0035	0.0031	0.0202	0.1734	0.0064	0.0071	0.0082	0.091	0.0117	0.0074	0.0034	0.0029	0.1463	0.0826	0.0074	0.0045	0.0084	0.0263	0.0087	0.0098	0.1664
1	rs9431697	231988745	1.11	0.375177619549844	1.61	0.475515229965307	0.282065854200383	1.17547760581357	0.1161	0.0646	0.0059	0.0035	0.0073	0.0035	0.0031	0.0201	0.1736	0.0064	0.0071	0.0082	0.091	0.0116	0.0075	0.0034	0.003	0.1464	0.0821	0.0073	0.0045	0.0085	0.0263	0.0088	0.0098	0.1668
1	rs748583	231992838	1.11	0.375177619549844	1.61	0.475515229965307	0.270325508417904	1.12423293203914	0.1161	0.0648	0.0059	0.0035	0.0073	0.0035	0.0031	0.02	0.1735	0.0064	0.0071	0.0082	0.091	0.0115	0.0075	0.0034	0.003	0.1463	0.082	0.0072	0.0045	0.0084	0.0263	0.0087	0.0098	0.167
1	rs12730369	231993738	1.11	0.375177619549844	1.61	0.475515229965307	0.256163110401529	1.11018136249401	0.1161	0.0648	0.0059	0.0035	0.0073	0.0035	0.0031	0.02	0.1735	0.0064	0.0071	0.0082	0.0911	0.0115	0.0075	0.0034	0.003	0.1462	0.082	0.0072	0.0045	0.0084	0.0263	0.0087	0.0098	0.167
1	rs78642139	232003739	1.11	0.375177619549844	1.6	0.508176723760061	0.17248129061389	1.00202354563968	0.1163	0.0648	0.006	0.0036	0.0072	0.0036	0.0032	0.0199	0.1733	0.0064	0.0071	0.0081	0.0909	0.0115	0.0075	0.0034	0.0032	0.1462	0.082	0.0073	0.0045	0.0084	0.0262	0.0086	0.0097	0.1672
1	rs9431708	232009402	1.12	0.339600448506511	1.6	0.508176723760061	0.0744337620480462	0.723227128268699	0.1172	0.0649	0.0062	0.004	0.0072	0.0038	0.0035	0.0196	0.1725	0.0063	0.0071	0.0075	0.0902	0.0114	0.0077	0.0034	0.004	0.146	0.0821	0.0073	0.0047	0.008	0.0261	0.0083	0.0093	0.1679
1	rs12027838	232012369	1.12	0.339600448506511	1.6	0.508176723760061	0.053128893581564	0.664671409777477	0.1173	0.0648	0.0061	0.0038	0.0071	0.0039	0.0035	0.0196	0.1726	0.0063	0.0071	0.0074	0.0902	0.0114	0.0076	0.0034	0.004	0.1462	0.0822	0.0073	0.0047	0.0079	0.0261	0.0083	0.0093	0.1679
1	rs11122355	232013193	1.12	0.339600448506511	1.61	0.475515229965307	0.0462400573598028	0.645503143873229	0.1174	0.0648	0.0061	0.0036	0.0071	0.0039	0.0035	0.0196	0.1726	0.0063	0.0071	0.0074	0.0901	0.0114	0.0076	0.0035	0.004	0.1465	0.0823	0.0074	0.0047	0.0078	0.026	0.0083	0.0093	0.1679
1	rs2356606	232015040	1.12	0.339600448506511	1.61	0.475515229965307	0.0465520577541076	0.64404525498558	0.1174	0.0649	0.0061	0.0036	0.007	0.0039	0.0035	0.0196	0.1724	0.0063	0.0071	0.0074	0.0901	0.0114	0.0076	0.0035	0.004	0.1468	0.0824	0.0074	0.0047	0.0078	0.026	0.0083	0.0093	0.1677
1	rs1073179	232025174	1.12	0.339600448506511	1.62	0.444280725791627	0.0493756793928532	0.575138833138321	0.118	0.0651	0.0059	0.0036	0.0066	0.004	0.0037	0.0195	0.1729	0.0063	0.007	0.0075	0.0892	0.0113	0.0076	0.0035	0.0043	0.1469	0.0824	0.0074	0.0047	0.0077	0.026	0.0083	0.0095	0.1672
1	rs967434	232032152	1.14	0.275532638758866	1.62	0.444280725791627	0.0563544813734317	0.493783910943707	0.1183	0.0649	0.0058	0.0043	0.0065	0.0042	0.0041	0.0196	0.172	0.0063	0.0069	0.0076	0.0885	0.0109	0.0078	0.0038	0.005	0.1462	0.0825	0.0073	0.0046	0.0074	0.0259	0.0085	0.0094	0.1675
1	rs74144181	232032785	1.14	0.275532638758866	1.62	0.444280725791627	0.0601153610776074	0.52503786196369	0.1184	0.0649	0.0058	0.0043	0.0065	0.0042	0.0041	0.0196	0.172	0.0063	0.0069	0.0076	0.0882	0.0109	0.0079	0.0038	0.005	0.1461	0.0825	0.0073	0.0046	0.0074	0.026	0.0085	0.0094	0.1676
1	rs17770256	232033552	1.14	0.275532638758866	1.62	0.444280725791627	0.0700998791307152	0.547913677463002	0.1183	0.065	0.0059	0.0043	0.0065	0.0042	0.0041	0.0196	0.1718	0.0063	0.0068	0.0076	0.088	0.011	0.008	0.0038	0.005	0.1461	0.0826	0.0073	0.0046	0.0074	0.026	0.0085	0.0094	0.1677
1	rs17770286	232035184	1.14	0.275532638758866	1.61	0.475515229965307	0.0766751151760979	0.537282563494739	0.1184	0.0651	0.0058	0.0044	0.0064	0.0042	0.0041	0.0197	0.1717	0.0063	0.0067	0.0075	0.0879	0.011	0.0082	0.0038	0.0051	0.1459	0.0825	0.0073	0.0046	0.0074	0.026	0.0085	0.0094	0.1678
1	rs12139471	232035498	1.14	0.275532638758866	1.55	0.693638871087907	0.0916436601590365	0.565368512237746	0.1185	0.0651	0.0059	0.0045	0.0064	0.0042	0.0043	0.0197	0.1714	0.0063	0.0067	0.0075	0.0878	0.011	0.0085	0.0038	0.0053	0.1457	0.0824	0.0072	0.0045	0.0075	0.026	0.0086	0.0093	0.1679
1	rs11577215	232036906	1.16	0.220431575918666	1.55	0.693638871087907	0.400260876645915	0.517282711529045	0.1194	0.0654	0.0057	0.0052	0.0067	0.0043	0.005	0.0199	0.1694	0.0063	0.0068	0.0068	0.087	0.011	0.0099	0.0038	0.0059	0.1444	0.0824	0.0067	0.0041	0.0074	0.0265	0.0082	0.0084	0.1691
1	rs17821576	232037341	1.16	0.220431575918666	1.55	0.693638871087907	0.421912434244448	0.522126286451993	0.1194	0.0654	0.0057	0.0052	0.0068	0.0043	0.005	0.0199	0.1693	0.0064	0.0068	0.0068	0.087	0.011	0.0099	0.0038	0.0059	0.1444	0.0824	0.0067	0.0041	0.0074	0.0265	0.0082	0.0084	0.1691
1	rs17821689	232053321	1.16	0.220431575918666	1.54	0.735299729443272	0.612315807741397	0.523928211837005	0.12	0.0655	0.0057	0.0052	0.0069	0.0043	0.0052	0.02	0.1685	0.0064	0.007	0.0066	0.0865	0.0111	0.0103	0.0038	0.006	0.1441	0.0823	0.0066	0.0039	0.0073	0.0266	0.0081	0.0083	0.1694
1	rs114527858	232053570	1.16	0.220431575918666	1.54	0.735299729443272	0.608921420685471	0.522819150413665	0.12	0.0655	0.0057	0.0052	0.0069	0.0043	0.0052	0.02	0.1685	0.0064	0.007	0.0066	0.0865	0.0111	0.0103	0.0038	0.006	0.1441	0.0823	0.0066	0.0039	0.0073	0.0266	0.0081	0.0083	0.1694
1	rs6687338	232054571	1.16	0.220431575918666	1.54	0.735299729443272	0.595910308446926	0.508042580981229	0.1201	0.0655	0.0057	0.0052	0.0069	0.0044	0.0053	0.0199	0.1684	0.0063	0.007	0.0066	0.0865	0.0111	0.0103	0.0038	0.006	0.1443	0.0823	0.0066	0.0039	0.0073	0.0266	0.0081	0.0083	0.1694
1	rs4658963	232054698	1.16	0.220431575918666	1.54	0.735299729443272	0.601952256512102	0.509969872476726	0.1201	0.0655	0.0057	0.0052	0.0069	0.0044	0.0053	0.02	0.1684	0.0063	0.007	0.0065	0.0865	0.0111	0.0103	0.0038	0.006	0.1443	0.0823	0.0066	0.0039	0.0073	0.0266	0.0081	0.0083	0.1694
1	rs821717	232059805	1.16	0.220431575918666	1.54	0.735299729443272	0.799730073767563	0.58494951809847	0.1205	0.0652	0.0058	0.0051	0.0073	0.0042	0.0054	0.0203	0.1672	0.0064	0.0074	0.0064	0.0862	0.0113	0.0107	0.0038	0.0058	0.1443	0.0818	0.0067	0.0037	0.0072	0.0264	0.0081	0.0089	0.1695
1	rs76146407	232060148	1.16	0.220431575918666	1.54	0.735299729443272	0.811722966039436	0.586517230289519	0.1204	0.0651	0.0058	0.0051	0.0073	0.0042	0.0054	0.0203	0.1671	0.0064	0.0074	0.0064	0.0862	0.0113	0.0107	0.0038	0.0058	0.1446	0.0817	0.0067	0.0037	0.0072	0.0264	0.0081	0.0089	0.1694
1	rs75791194	232065922	1.16	0.220431575918666	1.54	0.735299729443272	0.822685024148954	0.603397425193953	0.1203	0.0651	0.0057	0.005	0.0073	0.0042	0.0054	0.0203	0.167	0.0064	0.0074	0.0064	0.0863	0.0113	0.0108	0.0038	0.0058	0.1447	0.0817	0.0066	0.0037	0.0072	0.0265	0.0081	0.009	0.1695
1	rs872625	232074973	1.16	0.220431575918666	1.55	0.693638871087907	0.816289378746833	0.582955709758999	0.1202	0.0651	0.0057	0.005	0.0073	0.0042	0.0054	0.0203	0.1669	0.0063	0.0074	0.0065	0.0863	0.0113	0.0108	0.0038	0.0058	0.1448	0.0817	0.0066	0.0037	0.0072	0.0266	0.008	0.009	0.1697
1	rs78111453	232077772	1.17	0.196050020118376	1.55	0.693638871087907	0.868050202509381	0.565085922672098	0.1204	0.0651	0.0058	0.0049	0.0073	0.0043	0.0055	0.0202	0.1667	0.0063	0.0075	0.0064	0.0866	0.0114	0.0108	0.0039	0.0058	0.1448	0.0816	0.0064	0.0037	0.0071	0.0266	0.0079	0.0091	0.1698
1	rs12137417	232086153	1.17	0.196050020118376	1.55	0.693638871087907	0.855304631076926	0.520049079486106	0.1205	0.0652	0.0058	0.0049	0.0072	0.0042	0.0056	0.0203	0.1665	0.0063	0.0075	0.0063	0.0867	0.0116	0.0107	0.0039	0.0058	0.1448	0.0817	0.0062	0.0037	0.007	0.0266	0.0078	0.0091	0.1699
1	rs1417866	232086913	1.17	0.196050020118376	1.55	0.693638871087907	0.906268914491853	0.51908042862208	0.1204	0.0651	0.0058	0.005	0.0072	0.0043	0.0057	0.0203	0.1665	0.0063	0.0075	0.0063	0.0868	0.0116	0.0107	0.0039	0.0058	0.1446	0.0816	0.0062	0.0037	0.007	0.0266	0.0078	0.0091	0.1699
1	rs9431736	232089740	1.17	0.196050020118376	1.55	0.693638871087907	0.915517648834767	0.425820415342232	0.1216	0.0657	0.0055	0.005	0.0073	0.0042	0.0055	0.0198	0.1653	0.0061	0.0074	0.006	0.0881	0.0115	0.0105	0.0039	0.0061	0.1436	0.0818	0.0062	0.0034	0.0068	0.0266	0.0077	0.0092	0.1706
1	rs2772122	232090493	1.18	0.173671271070618	1.56	0.653525583231	0.513173319131466	0.362678977162709	0.1221	0.0664	0.0052	0.0046	0.0077	0.004	0.0052	0.0192	0.1642	0.0061	0.0074	0.006	0.0907	0.012	0.01	0.004	0.0058	0.1414	0.0822	0.0062	0.0033	0.0063	0.0271	0.0078	0.0089	0.1716
1	rs74709505	232090833	1.18	0.173671271070618	1.55	0.693638871087907	0.492248096649069	0.308861233876846	0.123	0.0664	0.0051	0.0044	0.0077	0.0039	0.0049	0.0187	0.1643	0.006	0.0074	0.006	0.0918	0.0121	0.0098	0.004	0.0058	0.1408	0.0823	0.006	0.0032	0.0061	0.0274	0.0076	0.0087	0.1723
1	rs6670775	232096701	1.17	0.196050020118376	1.55	0.693638871087907	0.770663091499709	0.241202673904836	0.1249	0.0664	0.0048	0.0037	0.0078	0.0036	0.0043	0.0178	0.1643	0.0058	0.0075	0.006	0.0941	0.0122	0.0098	0.0036	0.0058	0.1395	0.0825	0.0058	0.0031	0.0056	0.0278	0.0072	0.0084	0.1734
1	rs79643368	232101081	1.17	0.196050020118376	1.56	0.653525583231	0.703202322096181	0.226461027254061	0.1253	0.0662	0.0048	0.0037	0.0078	0.0036	0.0043	0.0175	0.1642	0.0058	0.0075	0.006	0.0942	0.0123	0.0096	0.0036	0.0058	0.1395	0.0822	0.0059	0.0032	0.0055	0.0287	0.0072	0.0084	0.1732
1	rs61835564	232103631	1.17	0.196050020118376	1.59	0.542287549749139	0.692971171489774	0.223418897183635	0.1253	0.0661	0.0048	0.0037	0.0078	0.0036	0.0043	0.0175	0.1642	0.0058	0.0075	0.006	0.0942	0.0123	0.0096	0.0036	0.0058	0.1395	0.0822	0.0059	0.0032	0.0055	0.0289	0.0072	0.0084	0.1732
1	rs71638410	232107430	1.17	0.196050020118376	1.62	0.444280725791627	0.692091047305735	0.222227450416585	0.1254	0.0661	0.0048	0.0036	0.0078	0.0036	0.0043	0.0175	0.1641	0.0058	0.0075	0.006	0.0942	0.0123	0.0097	0.0036	0.0058	0.1395	0.0821	0.0059	0.0033	0.0055	0.029	0.0072	0.0084	0.1732
1	rs61835566	232113470	1.17	0.196050020118376	1.64	0.38599849551783	0.69958802327854	0.23699184441006	0.1254	0.066	0.0048	0.0036	0.0079	0.0036	0.0043	0.0175	0.1641	0.0058	0.0075	0.006	0.0941	0.0123	0.0097	0.0036	0.0058	0.1395	0.0821	0.0059	0.0033	0.0055	0.0291	0.0072	0.0084	0.1731
1	rs76735438	232114546	1.17	0.196050020118376	1.64	0.38599849551783	0.701873655929022	0.241313805565374	0.1255	0.0661	0.0048	0.0036	0.0079	0.0035	0.0043	0.0175	0.1641	0.0058	0.0075	0.006	0.0942	0.0123	0.0097	0.0036	0.0058	0.1395	0.082	0.0059	0.0033	0.0055	0.0292	0.0072	0.0084	0.1732
1	rs75444639	232117041	1.17	0.196050020118376	1.65	0.358901199458623	0.697085024391469	0.244990302826352	0.1255	0.0661	0.0048	0.0036	0.0078	0.0035	0.0043	0.0174	0.1641	0.0058	0.0075	0.006	0.0942	0.0123	0.0097	0.0036	0.0058	0.1395	0.082	0.0059	0.0033	0.0055	0.0292	0.0072	0.0083	0.1732
1	rs72762348	232117652	1.17	0.196050020118376	1.66	0.333131717406117	0.696643734337369	0.250819328992232	0.1255	0.0661	0.0048	0.0036	0.0078	0.0035	0.0043	0.0174	0.1641	0.0058	0.0075	0.006	0.0943	0.0123	0.0097	0.0036	0.0058	0.1395	0.0819	0.0059	0.0033	0.0055	0.0292	0.0072	0.0083	0.1732
1	rs12057884	232119788	1.17	0.196050020118376	1.63	0.414449909043039	0.697158584861212	0.330183462467685	0.1256	0.066	0.0048	0.0036	0.0078	0.0035	0.0043	0.0174	0.1641	0.0058	0.0075	0.006	0.0943	0.0123	0.0097	0.0036	0.0058	0.1396	0.0819	0.0059	0.0033	0.0055	0.0294	0.0072	0.0083	0.1732
1	rs77715121	232124849	1.17	0.196050020118376	1.62	0.444280725791627	0.766439317282215	0.321288667102202	0.1256	0.0659	0.0048	0.0036	0.0078	0.0035	0.0043	0.0174	0.1642	0.0058	0.0075	0.0059	0.0942	0.0123	0.0098	0.0035	0.0057	0.1392	0.0819	0.0059	0.0033	0.0054	0.0301	0.0072	0.0083	0.1735
1	rs2806468	232127128	1.17	0.196050020118376	1.61	0.475515229965307	0.797855828755075	0.359289978226633	0.1257	0.0658	0.0048	0.0036	0.0079	0.0035	0.0043	0.0174	0.1643	0.0058	0.0075	0.0059	0.0942	0.0123	0.0098	0.0035	0.0057	0.139	0.0817	0.0059	0.0033	0.0054	0.0304	0.0072	0.0082	0.1736
1	rs1417863	232129930	1.17	0.196050020118376	1.61	0.475515229965307	0.789134516363485	0.308261677107082	0.1256	0.0657	0.0048	0.0036	0.0079	0.0035	0.0043	0.0174	0.1643	0.0058	0.0075	0.0059	0.0942	0.0123	0.0098	0.0035	0.0057	0.1386	0.0819	0.0059	0.0033	0.0054	0.0307	0.0072	0.0082	0.1735
1	rs1754608	232136678	1.17	0.196050020118376	1.6	0.508176723760061	0.788668474915849	0.306824160239112	0.1255	0.0653	0.0048	0.0035	0.0079	0.0035	0.0043	0.0175	0.1643	0.0058	0.0075	0.0059	0.0943	0.0123	0.0098	0.0035	0.0057	0.1376	0.0827	0.0059	0.0032	0.0054	0.0315	0.0073	0.0082	0.1734
1	rs61835582	232138317	1.17	0.196050020118376	1.59	0.542287549749139	0.785021947821057	0.291734891674382	0.1255	0.0652	0.0049	0.0035	0.0079	0.0035	0.0043	0.0176	0.1644	0.0058	0.0075	0.0059	0.0942	0.0123	0.0098	0.0035	0.0057	0.1376	0.0826	0.0059	0.0033	0.0054	0.0316	0.0073	0.0083	0.1733
1	rs821605	232141936	1.16	0.220431575918666	1.59	0.542287549749139	0.786340058304068	0.299191496639808	0.1256	0.0652	0.0049	0.0035	0.0079	0.0035	0.0042	0.0176	0.1644	0.0058	0.0074	0.0059	0.0942	0.0123	0.0098	0.0035	0.0057	0.1375	0.0826	0.0059	0.0033	0.0054	0.0316	0.0073	0.0083	0.1733
1	rs821616	232144598	1.17	0.196050020118376	1.59	0.542287549749139	0.752687025217166	0.319348690478575	0.1254	0.0651	0.0049	0.0035	0.008	0.0035	0.0043	0.0177	0.1643	0.0057	0.0074	0.006	0.094	0.0123	0.0098	0.0035	0.0057	0.1375	0.0827	0.006	0.0033	0.0055	0.0315	0.0073	0.0083	0.1733
1	rs821617	232144887	1.16	0.220431575918666	1.59	0.542287549749139	0.787038269823752	0.315358472342807	0.1257	0.0651	0.0049	0.0035	0.008	0.0035	0.0043	0.0177	0.1643	0.0057	0.0074	0.0059	0.0942	0.0123	0.0098	0.0035	0.0058	0.1374	0.0828	0.006	0.0033	0.0055	0.0315	0.0073	0.0083	0.1729
1	rs77136510	232147178	1.17	0.196050020118376	1.58	0.577869115575703	0.775744969770378	0.282932830997095	0.1257	0.0651	0.0048	0.0035	0.008	0.0035	0.0043	0.0177	0.1643	0.0057	0.0074	0.0059	0.0942	0.0123	0.0098	0.0035	0.0058	0.1374	0.0828	0.006	0.0033	0.0055	0.0316	0.0073	0.0083	0.1729
1	rs16856152	232147210	1.17	0.196050020118376	1.58	0.577869115575703	0.775590759809603	0.281882125692061	0.1257	0.0651	0.0048	0.0035	0.008	0.0035	0.0043	0.0177	0.1643	0.0057	0.0074	0.0059	0.0942	0.0123	0.0098	0.0035	0.0058	0.1374	0.0828	0.006	0.0033	0.0055	0.0316	0.0073	0.0083	0.1729
1	rs821632	232148793	1.16	0.220431575918666	1.55	0.693638871087907	0.640914696715403	0.430162271218528	0.1264	0.0653	0.0046	0.0034	0.0075	0.0033	0.004	0.0177	0.1616	0.0056	0.0075	0.006	0.0934	0.012	0.0096	0.0034	0.006	0.1375	0.0835	0.0074	0.0033	0.0069	0.0318	0.0073	0.0084	0.1729
1	rs1475514	232153793	1.17	0.196050020118376	1.53	0.778525311864042	0.745927607379477	0.452981416287742	0.1264	0.0656	0.0045	0.0032	0.0074	0.0031	0.0039	0.0174	0.1612	0.0055	0.0076	0.0061	0.0924	0.0119	0.0097	0.0032	0.006	0.1384	0.0842	0.0073	0.0034	0.0068	0.0321	0.0072	0.0086	0.1733
1	rs78062480	232155106	1.17	0.196050020118376	1.53	0.778525311864042	0.947356262145964	0.357911873338779	0.1274	0.0659	0.0043	0.0029	0.0069	0.0028	0.0036	0.0172	0.1612	0.0052	0.0078	0.006	0.0914	0.0121	0.0095	0.003	0.0058	0.1394	0.0852	0.0074	0.0031	0.0068	0.0323	0.0068	0.0086	0.1737
1	rs16856202	232155151	1.17	0.196050020118376	1.51	0.869735485018148	0.94937166673791	0.350795078060429	0.1275	0.0659	0.0043	0.0029	0.0069	0.0028	0.0036	0.0172	0.1612	0.0052	0.0078	0.006	0.0913	0.0121	0.0095	0.003	0.0058	0.1394	0.0852	0.0074	0.0032	0.0068	0.0323	0.0068	0.0086	0.1737
1	rs7525200	232156584	1.17	0.196050020118376	1.51	0.869735485018148	1.15023377252087	0.382944786542925	0.1277	0.0659	0.0042	0.0029	0.0067	0.0028	0.0035	0.0171	0.1611	0.0051	0.0079	0.006	0.091	0.0122	0.0097	0.003	0.0058	0.1394	0.0856	0.0074	0.0031	0.0068	0.0323	0.0067	0.0087	0.1737
1	rs7533169	232156766	1.17	0.196050020118376	1.48	1.01867282088958	0.960065981600609	0.395637179245253	0.1277	0.0659	0.0042	0.0029	0.0067	0.0028	0.0036	0.0171	0.1611	0.0052	0.0079	0.006	0.0909	0.0122	0.0097	0.003	0.0056	0.1395	0.0858	0.0074	0.0031	0.0068	0.0323	0.0067	0.0086	0.1737
1	rs11588595	232157516	1.17	0.196050020118376	1.48	1.01867282088958	0.949119644205039	0.382179258775085	0.1277	0.066	0.0042	0.0029	0.0067	0.0028	0.0036	0.0171	0.1612	0.0052	0.0078	0.006	0.091	0.0122	0.0097	0.003	0.0056	0.1395	0.0857	0.0075	0.0031	0.0068	0.0323	0.0067	0.0087	0.1737
1	rs3524	232158679	1.17	0.196050020118376	1.48	1.01867282088958	0.933715326293646	0.421490453415777	0.1277	0.0661	0.0042	0.0029	0.0067	0.0028	0.0036	0.0171	0.1613	0.0052	0.0078	0.0059	0.091	0.0123	0.0096	0.003	0.0056	0.1395	0.0857	0.0075	0.0031	0.0068	0.0322	0.0067	0.0087	0.1737
1	rs12088230	232161683	1.17	0.196050020118376	1.48	1.01867282088958	0.555802885317988	0.377722227193584	0.1278	0.0662	0.0041	0.0027	0.0065	0.0027	0.0035	0.0169	0.1623	0.0052	0.0074	0.0057	0.0905	0.0124	0.0092	0.0031	0.0051	0.1396	0.0859	0.0076	0.0031	0.0066	0.0326	0.0066	0.0089	0.1744
1	rs75978425	232161710	1.17	0.196050020118376	1.48	1.01867282088958	0.520862462616991	0.361925085211173	0.1278	0.0662	0.0041	0.0027	0.0065	0.0027	0.0035	0.0169	0.1623	0.0052	0.0074	0.0057	0.0905	0.0124	0.0091	0.0031	0.0051	0.1396	0.0859	0.0076	0.0031	0.0066	0.0326	0.0066	0.0089	0.1744
1	rs1160492	232161844	1.17	0.196050020118376	1.48	1.01867282088958	0.426684445340932	0.328838600465995	0.1278	0.0662	0.0041	0.0027	0.0065	0.0027	0.0035	0.0169	0.1625	0.0052	0.0074	0.0057	0.0904	0.0124	0.0091	0.0031	0.0049	0.1396	0.086	0.0076	0.0031	0.0066	0.0326	0.0065	0.009	0.1744
1	rs76987439	232166142	1.17	0.196050020118376	1.48	1.01867282088958	0.287369951243247	0.179869976297521	0.1286	0.0664	0.0038	0.0026	0.0061	0.0027	0.0034	0.0168	0.1634	0.0051	0.0071	0.0054	0.0903	0.0122	0.0087	0.003	0.0045	0.1398	0.0876	0.0073	0.003	0.0059	0.0326	0.0063	0.009	0.1749
1	rs72762367	232168316	1.17	0.196050020118376	1.48	1.01867282088958	0.255135479688565	0.168407900013418	0.1287	0.0664	0.0039	0.0026	0.006	0.0026	0.0033	0.0167	0.1635	0.0051	0.0071	0.0052	0.0903	0.0122	0.0087	0.003	0.0045	0.1399	0.0879	0.0073	0.0031	0.0059	0.0326	0.0063	0.009	0.175
1	rs9729194	232168867	1.17	0.196050020118376	1.48	1.01867282088958	0.249589972803466	0.196347354698045	0.1287	0.0664	0.0039	0.0026	0.006	0.0026	0.0033	0.0167	0.1635	0.0051	0.0071	0.0052	0.0903	0.0122	0.0087	0.003	0.0045	0.1399	0.0879	0.0073	0.0031	0.0058	0.0326	0.0063	0.009	0.175
1	rs16856305	232171529	1.17	0.196050020118376	1.48	1.01867282088958	0.248005234083979	0.188815300640284	0.1287	0.0665	0.0039	0.0026	0.006	0.0026	0.0033	0.0168	0.1636	0.0051	0.007	0.0052	0.0902	0.0121	0.0086	0.0029	0.0045	0.1399	0.088	0.0072	0.0031	0.0058	0.0326	0.0062	0.0092	0.1751
1	rs9727641	232180343	1.17	0.196050020118376	1.48	1.01867282088958	0.213371357291206	0.175253740160843	0.1287	0.0665	0.0039	0.0026	0.006	0.0026	0.0032	0.0168	0.1637	0.0051	0.0069	0.0052	0.0901	0.012	0.0084	0.0028	0.0045	0.1402	0.0881	0.0071	0.0031	0.0056	0.0326	0.0061	0.0092	0.1756
1	rs56766546	232182052	1.17	0.196050020118376	1.48	1.01867282088958	0.222492376004917	0.157404973625127	0.1288	0.0665	0.0038	0.0024	0.0059	0.0025	0.0033	0.0167	0.1644	0.0051	0.0066	0.0051	0.09	0.012	0.0084	0.0028	0.0043	0.1403	0.0884	0.007	0.0031	0.0054	0.0327	0.006	0.0092	0.1762
1	rs76809207	232185340	1.17	0.196050020118376	1.48	1.01867282088958	0.268578481680748	0.0801637675784237	0.1287	0.0666	0.0037	0.0023	0.0056	0.0023	0.0032	0.0165	0.1651	0.0048	0.0064	0.0049	0.0901	0.0117	0.0084	0.0027	0.0042	0.1405	0.089	0.0069	0.003	0.0052	0.0329	0.0058	0.0092	0.1771
1	rs114866907	232192569	1.17	0.196050020118376	1.49	0.967391925764805	0.323890729172386	0.0484702906443168	0.1287	0.0667	0.0035	0.0022	0.0053	0.0022	0.0031	0.0165	0.1658	0.0047	0.0061	0.0048	0.0902	0.0115	0.0083	0.0026	0.004	0.1405	0.0897	0.0067	0.003	0.0048	0.033	0.0056	0.0093	0.178
1	rs76407036	232200737	1.17	0.196050020118376	1.5	0.917750694748585	0.362758445294469	0.0421700959284025	0.1287	0.0668	0.0034	0.0022	0.0051	0.0021	0.0031	0.0164	0.1662	0.0047	0.006	0.0047	0.0902	0.0113	0.0083	0.0026	0.0039	0.1405	0.0901	0.0066	0.0029	0.0047	0.0331	0.0056	0.0094	0.1784
1	rs34114532	232200782	1.17	0.196050020118376	1.5	0.917750694748585	0.362704677452992	0.0423964746486491	0.1287	0.0668	0.0034	0.0022	0.0051	0.0021	0.0031	0.0164	0.1662	0.0047	0.006	0.0047	0.0902	0.0113	0.0083	0.0026	0.0039	0.1405	0.0901	0.0066	0.0029	0.0047	0.0331	0.0056	0.0094	0.1784
1	rs9726876	232224588	1.17	0.196050020118376	1.5	0.917750694748585	0.380944767472522	0.0554705311692751	0.1287	0.0668	0.0034	0.0022	0.005	0.0021	0.0031	0.0164	0.1663	0.0046	0.006	0.0047	0.0901	0.0112	0.0083	0.0026	0.0039	0.1405	0.0903	0.0066	0.0029	0.0046	0.0331	0.0055	0.0094	0.1786
1	rs872420	232234715	1.17	0.196050020118376	1.5	0.917750694748585	0.359593134172382	0.0730826690391564	0.129	0.067	0.0034	0.0022	0.005	0.0021	0.0031	0.0163	0.1665	0.0046	0.0061	0.0046	0.0904	0.0112	0.0083	0.0025	0.0037	0.1406	0.0891	0.0067	0.0029	0.0046	0.0332	0.0055	0.0094	0.179
1	rs874438	232235281	1.17	0.196050020118376	1.5	0.917750694748585	0.360289353378218	0.0779451720202022	0.129	0.067	0.0034	0.0022	0.005	0.0021	0.0031	0.0163	0.1665	0.0046	0.0061	0.0046	0.0904	0.0112	0.0083	0.0025	0.0037	0.1406	0.0891	0.0067	0.0029	0.0046	0.0332	0.0055	0.0094	0.179
1	rs116729575	232237930	1.17	0.196050020118376	1.5	0.917750694748585	0.352404065853382	0.0604722476806379	0.129	0.067	0.0034	0.0022	0.005	0.0021	0.0031	0.0163	0.1665	0.0046	0.0061	0.0046	0.0904	0.0112	0.0083	0.0025	0.0037	0.1406	0.0891	0.0067	0.0029	0.0046	0.0332	0.0055	0.0094	0.179
1	rs17775458	232239312	1.17	0.196050020118376	1.5	0.917750694748585	0.350024316589346	0.05720333017767	0.129	0.067	0.0034	0.0022	0.005	0.0021	0.0031	0.0163	0.1665	0.0046	0.0061	0.0046	0.0904	0.0112	0.0083	0.0025	0.0037	0.1406	0.0891	0.0067	0.0029	0.0046	0.0332	0.0055	0.0094	0.179
1	rs10746514	232246027	1.17	0.196050020118376	1.5	0.917750694748585	0.257372335478154	0.0581758570842213	0.129	0.0679	0.0036	0.0023	0.0048	0.0022	0.0032	0.0162	0.1663	0.0047	0.0061	0.0046	0.0901	0.0111	0.0081	0.0026	0.0036	0.141	0.0889	0.0067	0.003	0.0044	0.0333	0.0054	0.0092	0.1788
1	rs72764246	232246905	1.17	0.196050020118376	1.51	0.869735485018148	0.242328669605773	0.0596148816825513	0.129	0.0679	0.0036	0.0023	0.0048	0.0022	0.0032	0.0163	0.1663	0.0047	0.0061	0.0046	0.0901	0.0111	0.0081	0.0026	0.0036	0.1409	0.0889	0.0067	0.003	0.0044	0.0333	0.0054	0.0092	0.1788
1	rs1411779	232247362	1.17	0.196050020118376	1.5	0.917750694748585	0.238140169810605	0.0630754403159176	0.129	0.0679	0.0036	0.0023	0.0049	0.0023	0.0032	0.0163	0.1663	0.0047	0.0062	0.0046	0.0901	0.0111	0.0081	0.0026	0.0036	0.1408	0.0889	0.0067	0.003	0.0044	0.0333	0.0054	0.0092	0.1788
1	rs75955683	232265758	1.17	0.196050020118376	1.51	0.869735485018148	0.258989465307455	0.0736564921435649	0.1289	0.0679	0.0038	0.0022	0.0049	0.0024	0.0032	0.0163	0.1665	0.005	0.0064	0.0044	0.0899	0.0112	0.0082	0.0026	0.0035	0.1406	0.0887	0.0068	0.003	0.0044	0.0332	0.0055	0.0091	0.1785
1	rs12565588	232265949	1.17	0.196050020118376	1.5	0.917750694748585	0.269543186537901	0.0703118997827638	0.1288	0.0679	0.0036	0.0022	0.0049	0.0024	0.0033	0.0162	0.1666	0.005	0.0064	0.0044	0.0898	0.0111	0.0082	0.0026	0.0036	0.1405	0.0889	0.0068	0.003	0.0044	0.0334	0.0055	0.0091	0.1785
1	rs1888601	232266922	1.17	0.196050020118376	1.51	0.869735485018148	0.270095286493944	0.0656563058331336	0.1287	0.0679	0.0036	0.0022	0.0049	0.0024	0.0033	0.0162	0.1668	0.005	0.0064	0.0044	0.0898	0.0111	0.0082	0.0026	0.0036	0.1405	0.0889	0.0068	0.003	0.0044	0.0334	0.0055	0.0091	0.1785
1	rs17832385	232269234	1.17	0.196050020118376	1.51	0.869735485018148	0.261923254887556	0.0534466344305698	0.1287	0.0679	0.0036	0.0022	0.0049	0.0024	0.0032	0.0162	0.1668	0.005	0.0064	0.0044	0.0897	0.0111	0.0082	0.0026	0.0035	0.1405	0.0889	0.0068	0.003	0.0044	0.0333	0.0055	0.0091	0.1784
1	rs12080033	232277215	1.17	0.196050020118376	1.51	0.869735485018148	0.285422131529279	0.0437086340941684	0.129	0.0679	0.0038	0.0023	0.005	0.0025	0.0032	0.0162	0.1667	0.005	0.0064	0.0043	0.0894	0.011	0.0084	0.0027	0.0035	0.1406	0.0886	0.0068	0.0031	0.0045	0.0334	0.0056	0.009	0.178
1	rs61837775	232278376	1.17	0.196050020118376	1.51	0.869735485018148	0.278216087998568	0.0376497319331848	0.1291	0.0679	0.0038	0.0023	0.005	0.0025	0.0032	0.0161	0.1667	0.005	0.0064	0.0043	0.0894	0.011	0.0084	0.0027	0.0035	0.1405	0.0886	0.0068	0.0031	0.0045	0.0333	0.0056	0.009	0.178
1	rs79736540	232293106	1.17	0.196050020118376	1.51	0.869735485018148	0.208671499756677	0.0484101843611724	0.1297	0.0683	0.0039	0.0023	0.0051	0.0024	0.003	0.0162	0.1663	0.0051	0.0065	0.0043	0.0897	0.0108	0.0084	0.0028	0.0033	0.14	0.0876	0.0068	0.0032	0.0045	0.0334	0.006	0.009	0.1782
1	rs9659432	232300841	1.17	0.196050020118376	1.51	0.869735485018148	0.203872999923543	0.055789691174824	0.1299	0.0684	0.0039	0.0023	0.0051	0.0024	0.003	0.0162	0.1662	0.0051	0.0066	0.0042	0.0898	0.0108	0.0084	0.0028	0.0032	0.1399	0.0873	0.0068	0.0032	0.0045	0.0333	0.0061	0.0091	0.1782
1	rs9661662	232304248	1.17	0.196050020118376	1.5	0.917750694748585	0.204188307893986	0.0642246516088573	0.1302	0.0686	0.004	0.0023	0.0051	0.0024	0.003	0.0162	0.166	0.0052	0.0066	0.0044	0.0893	0.0109	0.0084	0.0028	0.0032	0.1398	0.0873	0.0068	0.0032	0.0046	0.0331	0.0061	0.0092	0.178
1	rs9660586	232304325	1.17	0.196050020118376	1.49	0.967391925764805	0.204385515482935	0.0653142331235435	0.1302	0.0686	0.004	0.0023	0.0051	0.0024	0.003	0.0162	0.166	0.0052	0.0066	0.0044	0.0893	0.0109	0.0084	0.0028	0.0032	0.1399	0.0872	0.0068	0.0032	0.0046	0.0331	0.0061	0.0092	0.178
1	rs12144995	232312643	1.18	0.173671271070618	1.49	0.967391925764805	0.234630804099127	0.190868931332259	0.1313	0.0679	0.0039	0.0021	0.0054	0.0022	0.0027	0.0167	0.1675	0.0056	0.0066	0.0045	0.0901	0.0109	0.0082	0.0027	0.0028	0.1374	0.0857	0.0068	0.003	0.0045	0.0333	0.0061	0.0114	0.1775
1	rs1571752	232314708	1.17	0.196050020118376	1.49	0.967391925764805	2.34523198756849	0.920096841020925	0.1333	0.0683	0.0037	0.0015	0.0052	0.0015	0.0018	0.0161	0.1675	0.0058	0.0062	0.0043	0.0894	0.0108	0.0078	0.0021	0.0019	0.1359	0.0857	0.0068	0.0028	0.0043	0.0338	0.0059	0.0169	0.1774
1	rs17833812	232318062	1.16	0.220431575918666	1.49	0.967391925764805	2.61921801147647	1.02705586099183	0.1336	0.0681	0.0037	0.0014	0.0052	0.0014	0.0017	0.0161	0.1673	0.0058	0.0062	0.0043	0.0892	0.0108	0.0077	0.0019	0.0018	0.1361	0.0857	0.0069	0.0028	0.0043	0.0338	0.0059	0.0172	0.1774
1	rs114417083	232318294	1.16	0.220431575918666	1.49	0.967391925764805	2.62781640624996	1.02673418813462	0.1336	0.0681	0.0037	0.0014	0.0052	0.0014	0.0017	0.0161	0.1673	0.0058	0.0062	0.0043	0.0892	0.0108	0.0077	0.0019	0.0018	0.1361	0.0857	0.0069	0.0028	0.0043	0.0338	0.0059	0.0173	0.1774
1	rs17834510	232321862	1.16	0.220431575918666	1.49	0.967391925764805	2.66107946763084	1.02351851688373	0.1337	0.0681	0.0037	0.0014	0.0051	0.0014	0.0017	0.0161	0.1673	0.0058	0.0062	0.0043	0.0891	0.0108	0.0077	0.0019	0.0018	0.1361	0.0858	0.0069	0.0028	0.0043	0.0339	0.006	0.0174	0.1775
1	rs61837801	232323295	1.16	0.220431575918666	1.48	1.01867282088958	2.64868196434476	1.02866451312142	0.1337	0.0681	0.0037	0.0014	0.0052	0.0014	0.0017	0.0161	0.1673	0.0057	0.0063	0.0044	0.0891	0.0108	0.0077	0.0019	0.0018	0.1362	0.0858	0.0069	0.0028	0.0043	0.0338	0.0059	0.0174	0.1775
1	rs77340142	232324369	1.16	0.220431575918666	1.48	1.01867282088958	2.68165914276557	1.04042213850343	0.1337	0.0681	0.0037	0.0014	0.0051	0.0014	0.0017	0.0161	0.1673	0.0057	0.0063	0.0044	0.0892	0.0108	0.0077	0.0018	0.0018	0.1363	0.0858	0.0069	0.0028	0.0042	0.0338	0.0059	0.0174	0.1775
1	rs60679008	232324772	1.16	0.220431575918666	1.48	1.01867282088958	2.69593477290517	1.04574552645048	0.1337	0.0681	0.0037	0.0014	0.0051	0.0014	0.0017	0.0161	0.1673	0.0057	0.0063	0.0044	0.0892	0.0108	0.0077	0.0018	0.0018	0.1363	0.0858	0.0069	0.0028	0.0042	0.0338	0.0059	0.0174	0.1775
1	rs28759217	232324799	1.16	0.220431575918666	1.48	1.01867282088958	2.69654535429669	1.04703681780913	0.1337	0.0681	0.0037	0.0014	0.0051	0.0014	0.0017	0.0161	0.1673	0.0057	0.0063	0.0044	0.0892	0.0108	0.0077	0.0018	0.0018	0.1363	0.0858	0.0069	0.0028	0.0042	0.0338	0.0059	0.0174	0.1775
1	rs28705186	232325033	1.16	0.220431575918666	1.48	1.01867282088958	2.70057624163754	1.04768257633796	0.1338	0.0681	0.0037	0.0014	0.0051	0.0014	0.0017	0.0161	0.1673	0.0057	0.0063	0.0044	0.0891	0.0108	0.0077	0.0018	0.0018	0.1363	0.0858	0.0069	0.0028	0.0042	0.0338	0.0059	0.0174	0.1775
1	rs77985961	232330284	1.16	0.220431575918666	1.48	1.01867282088958	2.8347300146512	1.0794158540477	0.1336	0.068	0.0037	0.0013	0.0051	0.0014	0.0016	0.0161	0.1678	0.0057	0.0063	0.0043	0.0896	0.0108	0.0077	0.0018	0.0017	0.1365	0.0853	0.0068	0.0028	0.0041	0.0337	0.0059	0.0175	0.1777
1	rs115015100	232333757	1.16	0.220431575918666	1.48	1.01867282088958	2.86142016938749	1.08835223994236	0.1335	0.0679	0.0037	0.0013	0.0051	0.0014	0.0015	0.0161	0.1678	0.0057	0.0063	0.0043	0.0897	0.0108	0.0077	0.0017	0.0017	0.1365	0.0852	0.0068	0.0028	0.0041	0.0337	0.0059	0.0175	0.178
1	rs115284696	232340219	1.16	0.220431575918666	1.48	1.01867282088958	2.93667031003512	1.10300477348836	0.1335	0.0678	0.0037	0.0012	0.0051	0.0014	0.0015	0.0162	0.168	0.0057	0.0063	0.0042	0.0898	0.0108	0.0077	0.0017	0.0017	0.1366	0.0851	0.0067	0.0028	0.0041	0.0336	0.0059	0.0176	0.1781
1	rs10797495	232341465	1.16	0.220431575918666	1.48	1.01867282088958	2.95598045581474	1.11524272662412	0.1335	0.0678	0.0037	0.0012	0.005	0.0014	0.0015	0.0162	0.1681	0.0057	0.0063	0.0042	0.0899	0.0108	0.0077	0.0017	0.0017	0.1366	0.085	0.0067	0.0029	0.0041	0.0336	0.0059	0.0176	0.1782
1	rs115607290	232346079	1.16	0.220431575918666	1.48	1.01867282088958	3.05447741202753	1.11703970940719	0.1335	0.0678	0.0037	0.0012	0.005	0.0014	0.0014	0.0162	0.1681	0.0057	0.0063	0.0041	0.0901	0.0107	0.0077	0.0017	0.0016	0.1367	0.085	0.0067	0.0028	0.0041	0.0336	0.0059	0.0176	0.1782
1	rs6605044	232349755	1.16	0.220431575918666	1.47	1.07160640764864	3.17067074096484	1.14504221522656	0.1336	0.0677	0.0037	0.0012	0.0049	0.0014	0.0014	0.0162	0.1684	0.0057	0.0063	0.0041	0.0904	0.0107	0.0077	0.0016	0.0016	0.1369	0.0848	0.0067	0.0029	0.0041	0.0335	0.0058	0.0177	0.178
1	rs76737325	232355455	1.16	0.220431575918666	1.47	1.07160640764864	3.44127208739659	1.1465195140557	0.1337	0.0676	0.0037	0.0012	0.0049	0.0013	0.0014	0.016	0.1693	0.0055	0.0062	0.0039	0.0906	0.0108	0.0077	0.0016	0.0016	0.1369	0.084	0.0068	0.0029	0.0041	0.0334	0.0058	0.018	0.1781
1	rs10910549	232359066	1.16	0.220431575918666	1.46	1.12620512571235	3.56442948656471	1.1812517185806	0.1337	0.0675	0.0037	0.0012	0.0049	0.0013	0.0014	0.0159	0.1698	0.0054	0.0062	0.0039	0.0908	0.0108	0.0077	0.0015	0.0016	0.1369	0.0836	0.0068	0.0029	0.0041	0.0333	0.0057	0.0181	0.1781
1	rs7366464	232359758	1.16	0.220431575918666	1.46	1.12620512571235	3.58098433913258	1.15210352825293	0.1337	0.0675	0.0037	0.0012	0.0049	0.0013	0.0014	0.0159	0.1699	0.0054	0.0062	0.0039	0.0907	0.0108	0.0077	0.0015	0.0017	0.137	0.0836	0.0068	0.0029	0.0041	0.0333	0.0057	0.0181	0.178
1	rs78187570	232360056	1.16	0.220431575918666	1.46	1.12620512571235	3.54274144476733	1.14635535270572	0.1337	0.0675	0.0037	0.0012	0.0049	0.0013	0.0014	0.0159	0.1699	0.0054	0.0061	0.0039	0.0906	0.0107	0.0077	0.0015	0.0018	0.137	0.0836	0.0068	0.0029	0.0041	0.0332	0.0057	0.0181	0.1781
1	rs10910559	232363015	1.17	0.196050020118376	1.47	1.07160640764864	1.16899410781006	0.611736099676105	0.1347	0.0671	0.0037	0.0011	0.0049	0.0013	0.0013	0.0159	0.1705	0.0053	0.006	0.0039	0.0912	0.0107	0.0076	0.0014	0.0019	0.1378	0.0839	0.0068	0.0029	0.004	0.0332	0.0057	0.0148	0.1789
1	rs78349390	232371802	1.18	0.173671271070618	1.47	1.07160640764864	0.396257841271106	0.370621581428709	0.1352	0.0671	0.0037	0.0011	0.0049	0.0013	0.0013	0.0159	0.1709	0.0053	0.006	0.0039	0.0918	0.0107	0.0075	0.0014	0.0019	0.1382	0.0843	0.0068	0.0029	0.004	0.0332	0.0056	0.0121	0.1797
1	rs72751851	232380368	1.18	0.173671271070618	1.47	1.07160640764864	0.207595291279916	0.275255600239496	0.1357	0.0672	0.0037	0.0011	0.0049	0.0013	0.0013	0.016	0.1712	0.0052	0.006	0.0038	0.0921	0.0106	0.0075	0.0014	0.0019	0.1385	0.0845	0.0068	0.0029	0.004	0.0332	0.0056	0.01	0.1803
1	rs80222732	232383695	1.18	0.173671271070618	1.48	1.01867282088958	0.182007163434318	0.257485285814988	0.1358	0.0671	0.0037	0.0011	0.0049	0.0013	0.0013	0.016	0.1713	0.0052	0.0059	0.0039	0.0922	0.0106	0.0074	0.0014	0.0019	0.1383	0.0848	0.0068	0.0029	0.004	0.0333	0.0056	0.0094	0.1805
1	rs12085703	232385909	1.18	0.173671271070618	1.48	1.01867282088958	0.160664009425754	0.242537332880538	0.136	0.0672	0.0037	0.0011	0.0049	0.0013	0.0013	0.016	0.1715	0.0052	0.0059	0.004	0.0924	0.0106	0.0074	0.0014	0.0019	0.1384	0.0849	0.0068	0.0029	0.004	0.0333	0.0056	0.0084	0.1808
1	rs11801690	232388295	1.18	0.173671271070618	1.48	1.01867282088958	0.118958096539025	0.293977715466915	0.1354	0.0669	0.0039	0.0012	0.0052	0.0011	0.0012	0.0159	0.1709	0.0051	0.0061	0.0039	0.0933	0.0109	0.0072	0.0014	0.0019	0.1377	0.085	0.0069	0.003	0.004	0.0334	0.0057	0.0087	0.1808
1	rs78114216	232392864	1.16	0.220431575918666	1.48	1.01867282088958	0.0772640391208681	0.272711009062895	0.1347	0.0657	0.0042	0.0014	0.0055	0.0013	0.0014	0.0155	0.1674	0.0051	0.0065	0.0045	0.097	0.011	0.0072	0.002	0.002	0.1349	0.0867	0.0071	0.0032	0.004	0.0333	0.0062	0.0081	0.1803
1	rs9725742	232393286	1.16	0.220431575918666	1.49	0.967391925764805	0.0680060536926843	0.258393372625069	0.1347	0.0656	0.0043	0.0014	0.0056	0.0014	0.0014	0.0155	0.1671	0.0051	0.0066	0.0045	0.0973	0.011	0.0072	0.0021	0.0021	0.1347	0.0868	0.0072	0.0032	0.004	0.0334	0.0062	0.0081	0.1802
1	rs4649384	232394263	1.16	0.220431575918666	1.49	0.967391925764805	0.0791814799327762	0.281882125692061	0.1351	0.0655	0.0044	0.0014	0.0056	0.0014	0.0014	0.0155	0.167	0.0052	0.0066	0.0046	0.0974	0.011	0.0072	0.0021	0.0021	0.1342	0.087	0.0072	0.0033	0.004	0.0336	0.0063	0.008	0.1798
1	rs9286804	232396598	1.16	0.220431575918666	1.49	0.967391925764805	0.0705937204596448	0.285389118141479	0.1352	0.0655	0.0044	0.0014	0.0058	0.0014	0.0014	0.0155	0.167	0.0052	0.0067	0.0046	0.0974	0.0111	0.0072	0.002	0.0021	0.1338	0.0869	0.0072	0.0032	0.004	0.0337	0.0063	0.0079	0.1796
1	rs9782927	232399269	1.16	0.220431575918666	1.49	0.967391925764805	0.0774390932690942	0.317533115843343	0.1357	0.0654	0.0043	0.0014	0.0058	0.0014	0.0014	0.0154	0.1668	0.0053	0.0067	0.0046	0.0974	0.0112	0.0072	0.002	0.0021	0.1335	0.0872	0.0072	0.0032	0.004	0.0338	0.0064	0.0079	0.1793
1	rs115181190	232405624	1.15	0.246899131395369	1.5	0.917750694748585	0.0904054826625142	0.300618221720003	0.1358	0.0654	0.0044	0.0014	0.0058	0.0015	0.0015	0.0153	0.1665	0.0053	0.0067	0.0047	0.0973	0.0113	0.0073	0.002	0.0022	0.1329	0.0876	0.0072	0.0033	0.004	0.0339	0.0065	0.0079	0.1789
1	rs12065101	232408904	1.15	0.246899131395369	1.5	0.917750694748585	0.0992717199547018	0.292442589675527	0.1359	0.0653	0.0044	0.0014	0.0058	0.0015	0.0015	0.0153	0.1664	0.0053	0.0068	0.0047	0.0974	0.0113	0.0074	0.002	0.0022	0.1327	0.0877	0.0072	0.0033	0.004	0.0342	0.0065	0.0078	0.1788
1	rs77384863	232410470	1.15	0.246899131395369	1.51	0.869735485018148	0.0948231644268241	0.300737207556742	0.136	0.0653	0.0044	0.0014	0.0058	0.0015	0.0016	0.0153	0.1663	0.0053	0.0068	0.0047	0.0975	0.0113	0.0073	0.0021	0.0022	0.1326	0.0875	0.0072	0.0032	0.004	0.0342	0.0065	0.0078	0.1789
1	rs9661695	232413461	1.15	0.246899131395369	1.51	0.869735485018148	0.105013047076644	0.354535666146967	0.1361	0.0652	0.0044	0.0014	0.0058	0.0015	0.0016	0.0153	0.1663	0.0053	0.0068	0.0048	0.0976	0.0113	0.0074	0.0021	0.0022	0.1324	0.0874	0.0072	0.0032	0.004	0.0342	0.0065	0.0079	0.1789
1	rs75782972	232414699	1.15	0.246899131395369	1.52	0.823332010267983	0.139630684104968	0.507904988062322	0.1362	0.0651	0.0045	0.0015	0.0058	0.0015	0.0017	0.0153	0.166	0.0054	0.0068	0.0048	0.0975	0.0113	0.0075	0.0022	0.0022	0.1316	0.0873	0.0072	0.0032	0.0042	0.0342	0.0066	0.0079	0.1789
1	rs11803212	232415093	1.15	0.246899131395369	1.52	0.823332010267983	0.136835381704628	0.486421483203512	0.1364	0.065	0.0045	0.0015	0.0059	0.0015	0.0017	0.0154	0.1657	0.0054	0.0068	0.0049	0.0974	0.0113	0.0075	0.0024	0.0023	0.1311	0.0873	0.0072	0.0032	0.0042	0.0343	0.0066	0.0079	0.1788
1	rs4408102	232417488	1.13	0.306408690300974	1.51	0.869735485018148	0.214261675293035	0.346693607835609	0.1368	0.0641	0.0049	0.002	0.0065	0.0021	0.0024	0.0161	0.164	0.0061	0.0071	0.0054	0.0962	0.0116	0.008	0.0039	0.0027	0.1274	0.0852	0.0074	0.0034	0.0048	0.0347	0.0072	0.0085	0.178
1	rs9661547	232417914	1.12	0.339600448506511	1.52	0.823332010267983	0.232547499520906	0.390623449330748	0.1369	0.0644	0.0049	0.0021	0.0068	0.0022	0.0026	0.0161	0.1634	0.0062	0.007	0.0056	0.0971	0.0119	0.0081	0.004	0.0028	0.1259	0.0845	0.0075	0.0036	0.0049	0.0348	0.0073	0.0085	0.1771
1	rs9660420	232418114	1.11	0.375177619549844	1.52	0.823332010267983	0.250782157905221	0.460343720140596	0.137	0.0642	0.0047	0.0022	0.0069	0.0024	0.0027	0.0162	0.1654	0.0063	0.0066	0.0058	0.0965	0.0119	0.0082	0.0041	0.003	0.124	0.0842	0.0076	0.0036	0.0051	0.0349	0.0075	0.0086	0.1768
1	rs1890316	232420627	1.11	0.375177619549844	1.53	0.778525311864042	0.292486651851616	0.529621368450013	0.137	0.0641	0.0049	0.0028	0.0075	0.0028	0.0032	0.0168	0.1684	0.0068	0.0068	0.0067	0.0943	0.0116	0.0085	0.0047	0.0035	0.1224	0.0805	0.0082	0.0047	0.0054	0.035	0.0079	0.009	0.1725
1	rs9658966	232421262	1.11	0.375177619549844	1.52	0.823332010267983	0.255671353587435	0.558314141954483	0.137	0.0641	0.0049	0.0029	0.0076	0.0029	0.0034	0.0169	0.1684	0.0069	0.0067	0.0068	0.0942	0.0116	0.0086	0.0047	0.0036	0.1224	0.0798	0.0083	0.005	0.0055	0.0347	0.0078	0.0091	0.1722
1	rs608202	232425020	1.09	0.453749840114468	1.52	0.823332010267983	0.238441084195461	0.615771344027184	0.1375	0.0631	0.0052	0.0035	0.0078	0.0031	0.0038	0.0174	0.1691	0.0069	0.0064	0.0072	0.0919	0.0114	0.0087	0.0051	0.0039	0.1221	0.0791	0.0085	0.0056	0.0059	0.0343	0.0077	0.0095	0.1711
1	rs61823991	232426145	1.09	0.453749840114468	1.52	0.823332010267983	0.239345086263869	0.607132093668212	0.1375	0.0631	0.0052	0.0036	0.0078	0.0031	0.0038	0.0174	0.1691	0.0069	0.0064	0.0072	0.092	0.0114	0.0087	0.0051	0.0039	0.1221	0.0791	0.0085	0.0056	0.0059	0.0343	0.0077	0.0095	0.1711
1	rs17778177	232427102	1.09	0.453749840114468	1.53	0.778525311864042	0.244024052995977	0.594084838975179	0.1375	0.0631	0.0051	0.0036	0.0078	0.0031	0.0038	0.0174	0.169	0.0069	0.0064	0.0072	0.0919	0.0114	0.0087	0.0051	0.004	0.1222	0.0793	0.0085	0.0056	0.0059	0.0343	0.0077	0.0095	0.1711
1	rs16856750	232433015	1.08	0.496867270490283	1.53	0.778525311864042	0.245857123674008	0.580679082288715	0.138	0.0629	0.005	0.0035	0.0078	0.0032	0.0039	0.0177	0.1691	0.0069	0.0064	0.0073	0.0914	0.0112	0.0087	0.0051	0.004	0.1224	0.0794	0.0084	0.0056	0.0059	0.0343	0.0076	0.0094	0.1708
1	rs16856757	232435452	1.08	0.496867270490283	1.52	0.823332010267983	0.232929375520443	0.577268178193843	0.1381	0.0628	0.0049	0.0038	0.0078	0.0032	0.0039	0.0178	0.1688	0.0069	0.0064	0.0073	0.0913	0.0112	0.0087	0.0051	0.0041	0.1223	0.0795	0.0084	0.0056	0.0059	0.0343	0.0076	0.0094	0.1709
1	rs114816019	232437116	1.08	0.496867270490283	1.52	0.823332010267983	0.204385515482935	0.607707143348125	0.1381	0.0628	0.0049	0.0038	0.0078	0.0034	0.0039	0.0179	0.1687	0.0068	0.0064	0.0073	0.0913	0.0112	0.0087	0.0051	0.0041	0.1223	0.0796	0.0085	0.0056	0.0059	0.0341	0.0076	0.0093	0.1709
1	rs9728512	232440838	1.08	0.496867270490283	1.51	0.869735485018148	0.190121252753171	0.579683733988429	0.1381	0.0627	0.0049	0.0038	0.0077	0.0034	0.004	0.0181	0.1686	0.0067	0.0064	0.0073	0.0913	0.0111	0.0087	0.0051	0.0041	0.1225	0.0797	0.0085	0.0056	0.0059	0.034	0.0075	0.0093	0.1708
1	rs665520	232441594	1.08	0.496867270490283	1.51	0.869735485018148	0.183635987145832	0.594370863745082	0.1381	0.0628	0.0049	0.0038	0.0077	0.0034	0.004	0.0181	0.1686	0.0067	0.0063	0.0072	0.0912	0.0111	0.0087	0.0051	0.0041	0.1228	0.0797	0.0085	0.0056	0.0059	0.0339	0.0075	0.0093	0.1708
1	rs3131809	232446594	1.07	0.542615033110665	1.52	0.823332010267983	0.0838888243868057	0.380012588717015	0.1374	0.0631	0.0049	0.004	0.0074	0.0035	0.0042	0.0183	0.1689	0.0065	0.0059	0.0069	0.0897	0.0109	0.0086	0.0048	0.0047	0.1273	0.0794	0.0088	0.0056	0.0058	0.0324	0.0074	0.0091	0.1705
1	rs74461387	232448308	1.07	0.542615033110665	1.51	0.869735485018148	0.0862376078755472	0.389981945165096	0.1373	0.0631	0.0049	0.004	0.0074	0.0035	0.0043	0.0183	0.1691	0.0066	0.0059	0.0068	0.0898	0.0109	0.0086	0.0048	0.0047	0.1274	0.0791	0.0088	0.0056	0.0058	0.0323	0.0074	0.0091	0.1707
1	rs12033296	232449102	1.07	0.542615033110665	1.51	0.869735485018148	0.0801851473075134	0.36658116032061	0.1372	0.0631	0.0049	0.004	0.0074	0.0035	0.0044	0.0183	0.1692	0.0066	0.0058	0.0068	0.0898	0.0108	0.0086	0.0048	0.0047	0.1275	0.079	0.0089	0.0056	0.0058	0.0323	0.0073	0.0091	0.1708
1	rs12081587	232455196	1.07	0.542615033110665	1.51	0.869735485018148	0.0885562330401147	0.367590092303034	0.137	0.0631	0.0049	0.004	0.0073	0.0035	0.0044	0.0183	0.1691	0.0066	0.0058	0.0068	0.0898	0.0108	0.0086	0.0048	0.0049	0.1275	0.079	0.0089	0.0056	0.0058	0.0322	0.0073	0.0091	0.1709
1	rs79359510	232464271	1.07	0.542615033110665	1.51	0.869735485018148	0.0935579755890727	0.310902321078217	0.1365	0.0632	0.0049	0.004	0.0073	0.0035	0.0043	0.0184	0.1698	0.0066	0.0057	0.0066	0.0902	0.0107	0.0085	0.0048	0.0048	0.1279	0.0788	0.0089	0.0056	0.0056	0.032	0.0072	0.0089	0.1712
1	rs10797472	232464505	1.07	0.542615033110665	1.5	0.917750694748585	0.0867076229619077	0.311142711991857	0.1365	0.0632	0.0049	0.004	0.0073	0.0035	0.0043	0.0186	0.1699	0.0066	0.0057	0.0066	0.0902	0.0107	0.0085	0.0046	0.0048	0.1279	0.0788	0.0089	0.0056	0.0056	0.032	0.0072	0.0089	0.1712
1	rs1933692	232480575	1.07	0.542615033110665	1.5	0.917750694748585	0.12922477784333	0.33410488358444	0.1363	0.0644	0.0043	0.0036	0.0065	0.0032	0.0039	0.0197	0.1713	0.0061	0.0047	0.0063	0.0914	0.0105	0.0083	0.0038	0.0041	0.1299	0.0787	0.0093	0.0053	0.0049	0.0317	0.0068	0.0084	0.1726
1	rs74230906	232481158	1.07	0.542615033110665	1.5	0.917750694748585	0.128412036248722	0.336193615399693	0.1363	0.0644	0.0043	0.0036	0.0065	0.0032	0.0039	0.0197	0.1713	0.0061	0.0047	0.0063	0.0914	0.0105	0.0083	0.0038	0.0041	0.1299	0.0787	0.0093	0.0053	0.0049	0.0317	0.0068	0.0084	0.1726
1	rs72753674	232481868	1.07	0.542615033110665	1.5	0.917750694748585	0.134506090984888	0.353786640391894	0.1363	0.0644	0.0043	0.0036	0.0065	0.0032	0.0039	0.0197	0.1714	0.0061	0.0047	0.0062	0.0914	0.0105	0.0083	0.0038	0.0041	0.1298	0.0787	0.0093	0.0053	0.0049	0.0318	0.0068	0.0084	0.1725
1	rs111346037	232485152	1.07	0.542615033110665	1.5	0.917750694748585	0.138370174839638	0.336685631407087	0.1363	0.0645	0.0043	0.0035	0.0065	0.0032	0.0038	0.0199	0.1714	0.006	0.0047	0.0062	0.0915	0.0105	0.0083	0.0038	0.0041	0.1298	0.0787	0.0094	0.0053	0.0049	0.0318	0.0067	0.0084	0.1727
1	rs592522	232485359	1.07	0.542615033110665	1.5	0.917750694748585	0.156506623028837	0.31971217204012	0.1363	0.0645	0.0041	0.0035	0.0065	0.0032	0.0038	0.0199	0.1714	0.006	0.0047	0.0062	0.0915	0.0105	0.0083	0.0038	0.0041	0.1299	0.0787	0.0094	0.0053	0.0048	0.0319	0.0067	0.0084	0.1727
1	rs9726582	232486799	1.07	0.542615033110665	1.5	0.917750694748585	0.151052062412579	0.276994721239322	0.1362	0.0646	0.0041	0.0035	0.0064	0.0031	0.0038	0.02	0.1715	0.0058	0.0047	0.0062	0.0917	0.0104	0.0083	0.0039	0.0041	0.13	0.0787	0.0094	0.0053	0.0048	0.0319	0.0067	0.0084	0.1729
1	rs1766593	232488827	1.07	0.542615033110665	1.5	0.917750694748585	0.143903326688307	0.25284716171274	0.1363	0.0648	0.0041	0.0034	0.0061	0.0031	0.0037	0.02	0.1717	0.0057	0.0049	0.0063	0.0917	0.0104	0.0082	0.004	0.0041	0.1301	0.0787	0.0094	0.0052	0.0047	0.0319	0.0065	0.0084	0.173
1	rs79265084	232489068	1.07	0.542615033110665	1.5	0.917750694748585	0.146328337827065	0.257145012194247	0.1363	0.0648	0.0041	0.0034	0.0061	0.0031	0.0037	0.02	0.1717	0.0057	0.0049	0.0063	0.0917	0.0104	0.0082	0.004	0.0041	0.1301	0.0787	0.0094	0.0052	0.0047	0.0319	0.0065	0.0084	0.173
1	rs113114555	232495394	1.07	0.542615033110665	1.5	0.917750694748585	0.182191836148005	0.291145540600557	0.1367	0.0653	0.004	0.0031	0.0062	0.0028	0.0034	0.0202	0.172	0.0057	0.0049	0.0063	0.0912	0.0106	0.0082	0.0039	0.0039	0.1304	0.0784	0.0095	0.0051	0.0045	0.032	0.0064	0.0084	0.1732
1	rs17176234	232507635	1.07	0.542615033110665	1.5	0.917750694748585	0.245463688037318	0.3270072889463	0.137	0.0658	0.004	0.0028	0.0062	0.0026	0.0032	0.0204	0.1724	0.0057	0.005	0.0064	0.0908	0.0109	0.0081	0.0037	0.0037	0.1308	0.0781	0.0095	0.0048	0.0044	0.032	0.0064	0.0083	0.1733
1	rs59640110	232507693	1.07	0.542615033110665	1.5	0.917750694748585	0.229000078636542	0.31704947963292	0.137	0.0658	0.004	0.0028	0.0062	0.0026	0.0032	0.0203	0.1724	0.0057	0.005	0.0062	0.0909	0.0109	0.0081	0.0037	0.0037	0.1308	0.0781	0.0095	0.0048	0.0044	0.032	0.0064	0.0083	0.1734
1	rs35661503	232512152	1.07	0.542615033110665	1.5	0.917750694748585	0.246907977656829	0.308261677107082	0.1373	0.0661	0.004	0.0026	0.0063	0.0025	0.0031	0.0205	0.1727	0.0057	0.005	0.0062	0.0908	0.0111	0.0081	0.0036	0.0036	0.1307	0.0781	0.0095	0.0047	0.0043	0.032	0.0064	0.0084	0.1734
1	rs76866233	232514772	1.07	0.542615033110665	1.49	0.967391925764805	0.235441385348218	0.407014605699748	0.137	0.0662	0.004	0.0024	0.0062	0.0023	0.0029	0.0207	0.1735	0.0057	0.0052	0.0061	0.0908	0.0112	0.0079	0.0034	0.0034	0.1306	0.0781	0.0096	0.0046	0.0042	0.0324	0.0064	0.0085	0.1732
1	rs669408	232519150	1.06	0.591046266007479	1.49	0.967391925764805	0.231361662447475	0.427134877645668	0.1366	0.0665	0.0041	0.0021	0.0061	0.0021	0.0027	0.021	0.1749	0.0058	0.0051	0.0059	0.0909	0.0114	0.0075	0.003	0.0032	0.1307	0.078	0.0098	0.0045	0.004	0.0325	0.0064	0.0086	0.1731
1	rs74832736	232522484	1.06	0.591046266007479	1.49	0.967391925764805	0.261515965709781	0.459270901946827	0.1367	0.0666	0.0041	0.002	0.0061	0.002	0.0026	0.0212	0.1752	0.0058	0.0051	0.0058	0.0907	0.0115	0.0075	0.0029	0.0031	0.1308	0.0779	0.0098	0.0044	0.004	0.0324	0.0062	0.0087	0.1732
1	rs12735420	232525410	1.06	0.591046266007479	1.49	0.967391925764805	0.265558738865458	0.459404968286183	0.1368	0.0666	0.0041	0.002	0.0061	0.0019	0.0025	0.0213	0.1754	0.0058	0.0051	0.0058	0.0907	0.0115	0.0075	0.0029	0.0031	0.1309	0.0779	0.0098	0.0044	0.004	0.0323	0.0062	0.0088	0.1732
1	rs17176717	232526512	1.06	0.591046266007479	1.49	0.967391925764805	0.267249347089061	0.444719801924558	0.1368	0.0666	0.0041	0.002	0.0061	0.0019	0.0025	0.0213	0.1754	0.0058	0.0051	0.0058	0.0906	0.0116	0.0075	0.0029	0.0031	0.1311	0.0779	0.0098	0.0044	0.0039	0.0323	0.0062	0.0088	0.1732
1	rs12035677	232526955	1.06	0.591046266007479	1.49	0.967391925764805	0.273235386748757	0.455387457505408	0.1368	0.0666	0.0041	0.002	0.0061	0.0019	0.0025	0.0214	0.1754	0.0058	0.0051	0.0058	0.0906	0.0116	0.0075	0.0029	0.0031	0.1311	0.0779	0.0098	0.0044	0.0039	0.0323	0.0062	0.0088	0.1732
1	rs17781131	232529402	1.05	0.642211085129376	1.49	0.967391925764805	0.323181273669355	0.627190072470587	0.1373	0.0666	0.0041	0.0017	0.0059	0.0018	0.0021	0.0221	0.1769	0.0058	0.005	0.0054	0.0896	0.012	0.0073	0.0025	0.0026	0.1319	0.0783	0.0098	0.0042	0.0038	0.0318	0.006	0.0094	0.1725
1	rs1890395	232532734	1.05	0.642211085129376	1.48	1.01867282088958	0.299351408123875	0.56565113623386	0.1373	0.0666	0.0041	0.0017	0.0058	0.0018	0.002	0.0222	0.177	0.0058	0.005	0.0054	0.0895	0.012	0.0073	0.0025	0.0025	0.132	0.0783	0.0098	0.0041	0.0038	0.0318	0.006	0.0095	0.1725
1	rs72757307	232537690	1.05	0.642211085129376	1.48	1.01867282088958	0.307384998906426	0.626610726100276	0.1371	0.0668	0.0041	0.0016	0.0059	0.0018	0.002	0.0223	0.1773	0.0058	0.005	0.0053	0.0897	0.012	0.0073	0.0025	0.0025	0.132	0.0784	0.0098	0.0042	0.0038	0.0317	0.006	0.0095	0.1721
1	rs2275303	232539219	1.05	0.642211085129376	1.48	1.01867282088958	0.307237031660951	0.633571138114317	0.1371	0.0669	0.0041	0.0016	0.0058	0.0018	0.002	0.0223	0.1773	0.0058	0.005	0.0053	0.0897	0.012	0.0073	0.0024	0.0024	0.1321	0.0785	0.0098	0.0042	0.0038	0.0317	0.006	0.0095	0.1721
1	rs12043279	232540311	1.05	0.642211085129376	1.49	0.967391925764805	0.302521971094808	0.622703427192796	0.137	0.0668	0.0041	0.0017	0.0058	0.0018	0.002	0.0223	0.1773	0.0059	0.005	0.0053	0.0897	0.012	0.0073	0.0024	0.0024	0.1321	0.0785	0.0098	0.0042	0.0038	0.0317	0.0061	0.0095	0.172
1	rs61823568	232545228	1.05	0.642211085129376	1.48	1.01867282088958	0.298282309370907	0.576984155533351	0.1369	0.0669	0.0041	0.0017	0.0058	0.0017	0.002	0.0224	0.1775	0.0059	0.005	0.0053	0.0897	0.012	0.0073	0.0024	0.0024	0.1321	0.0786	0.0098	0.0043	0.0038	0.0317	0.0061	0.0095	0.1717
1	rs4649369	232546637	1.05	0.642211085129376	1.48	1.01867282088958	0.299302768657275	0.579399424499582	0.1369	0.0669	0.0041	0.0017	0.0058	0.0017	0.002	0.0224	0.1775	0.0059	0.005	0.0053	0.0897	0.012	0.0073	0.0024	0.0024	0.1321	0.0786	0.0098	0.0043	0.0038	0.0317	0.0061	0.0095	0.1717
1	rs1890315	232549986	1.05	0.642211085129376	1.47	1.07160640764864	0.326482058835673	0.660710152618529	0.1366	0.0667	0.0043	0.0017	0.0058	0.0017	0.002	0.0226	0.1779	0.0059	0.005	0.0052	0.0902	0.012	0.0074	0.0024	0.0023	0.132	0.0781	0.01	0.0044	0.0038	0.0321	0.0062	0.0094	0.171
1	rs76621989	232550510	1.04	0.69615671060944	1.47	1.07160640764864	0.340796822314723	0.67275735909218	0.1365	0.0667	0.0045	0.0018	0.0057	0.0017	0.0021	0.0226	0.1781	0.0059	0.005	0.0054	0.09	0.0119	0.0076	0.0024	0.0023	0.1319	0.0783	0.01	0.0044	0.0038	0.0319	0.0062	0.0093	0.1708
1	rs12024992	232550611	1.04	0.69615671060944	1.47	1.07160640764864	0.344870546582502	0.660416942455491	0.1365	0.0667	0.0045	0.0019	0.0057	0.0017	0.0021	0.0226	0.1781	0.006	0.0049	0.0054	0.0899	0.0119	0.0076	0.0024	0.0023	0.1319	0.0783	0.01	0.0044	0.0038	0.0318	0.0062	0.0093	0.1708
1	rs946132	232553739	1.04	0.69615671060944	1.47	1.07160640764864	0.465388005058073	0.799791105033799	0.1364	0.0666	0.0047	0.0018	0.0057	0.0015	0.002	0.0227	0.1779	0.006	0.0047	0.0059	0.0905	0.0119	0.0078	0.0022	0.0021	0.132	0.0786	0.0101	0.0045	0.0038	0.0318	0.0062	0.0091	0.1704
1	rs1107779	232553777	1.04	0.69615671060944	1.47	1.07160640764864	0.464961762170748	0.801014799314862	0.1364	0.0666	0.0047	0.0018	0.0057	0.0015	0.002	0.0227	0.1779	0.006	0.0047	0.0059	0.0905	0.0119	0.0078	0.0022	0.0021	0.132	0.0786	0.0101	0.0045	0.0038	0.0318	0.0062	0.0091	0.1704
1	rs12562849	232556124	1.04	0.69615671060944	1.47	1.07160640764864	0.481478318807604	0.85291634524363	0.1364	0.0665	0.0047	0.0018	0.0057	0.0015	0.0019	0.0227	0.1779	0.006	0.0046	0.0059	0.0906	0.0119	0.0078	0.0021	0.0021	0.1319	0.0786	0.0101	0.0046	0.0038	0.0317	0.0062	0.009	0.1705
1	rs12032703	232563249	1.04	0.69615671060944	1.47	1.07160640764864	0.580387594941804	0.948202649108009	0.1364	0.0664	0.0047	0.0017	0.0058	0.0014	0.0017	0.0228	0.1779	0.0062	0.0043	0.0059	0.0907	0.0118	0.0078	0.002	0.0019	0.1317	0.0788	0.0102	0.0048	0.0038	0.0315	0.0064	0.009	0.1711
1	rs34110867	232564162	1.04	0.69615671060944	1.48	1.01867282088958	0.617040754242157	0.980457653089081	0.1363	0.0664	0.0048	0.0017	0.0058	0.0013	0.0017	0.0229	0.1779	0.0062	0.0043	0.006	0.0907	0.0117	0.0078	0.002	0.0019	0.1315	0.0788	0.0102	0.0049	0.0039	0.0315	0.0064	0.009	0.1713
1	rs3210731	232564297	1.04	0.69615671060944	1.5	0.917750694748585	0.647018839633891	0.989871564906511	0.1362	0.0665	0.0048	0.0017	0.0058	0.0013	0.0017	0.0228	0.1778	0.0063	0.0042	0.006	0.0909	0.0117	0.0079	0.002	0.0019	0.1315	0.0788	0.0102	0.0049	0.0039	0.0315	0.0064	0.009	0.1713
1	rs12758343	232566207	1.04	0.69615671060944	1.5	0.917750694748585	0.726484661369388	1.10822326154746	0.1364	0.0662	0.0049	0.0016	0.0058	0.0013	0.0016	0.0229	0.1774	0.0064	0.0042	0.0062	0.0911	0.0116	0.0081	0.0019	0.0017	0.1309	0.079	0.0101	0.005	0.0039	0.0311	0.0065	0.0089	0.1719
1	rs1547742	232568041	1.03	0.752927598544599	1.51	0.869735485018148	0.893861976554378	1.27631269547665	0.1365	0.0659	0.0051	0.0015	0.0059	0.0013	0.0015	0.0235	0.1771	0.0065	0.0041	0.0064	0.0911	0.0115	0.0082	0.0019	0.0015	0.1301	0.0793	0.01	0.0048	0.004	0.0306	0.0067	0.0089	0.1727
1	rs1547741	232568293	1.03	0.752927598544599	1.51	0.869735485018148	0.91055808472644	1.29708688738508	0.1365	0.0659	0.0051	0.0015	0.0059	0.0013	0.0015	0.0235	0.177	0.0065	0.0041	0.0064	0.0912	0.0115	0.0082	0.0018	0.0015	0.13	0.0793	0.01	0.0048	0.004	0.0306	0.0067	0.0089	0.1727
1	rs72757401	232570447	1.03	0.752927598544599	1.52	0.823332010267983	0.937640177086584	1.32145144781792	0.1365	0.0658	0.0051	0.0015	0.0059	0.0013	0.0015	0.0234	0.177	0.0066	0.0041	0.0065	0.0912	0.0115	0.0083	0.0018	0.0015	0.1299	0.0793	0.01	0.0049	0.0041	0.0306	0.0067	0.0089	0.1728
1	rs2275307	232574921	1.03	0.752927598544599	1.53	0.778525311864042	0.976837447036349	1.35349255005094	0.1365	0.0658	0.0052	0.0015	0.0059	0.0013	0.0015	0.0233	0.177	0.0066	0.0041	0.0065	0.0912	0.0115	0.0083	0.0018	0.0014	0.1298	0.0793	0.01	0.0049	0.0041	0.0306	0.0068	0.0088	0.1729
1	rs573140	232577281	1.03	0.752927598544599	1.54	0.735299729443272	1.05570014274663	1.47449587421784	0.1364	0.0655	0.0052	0.0015	0.0059	0.0013	0.0015	0.0234	0.1771	0.0066	0.0041	0.0066	0.0914	0.0117	0.0083	0.0018	0.0014	0.1294	0.0792	0.0101	0.0051	0.0041	0.0309	0.0069	0.0088	0.1727
1	rs78341272	232587374	1.03	0.752927598544599	1.55	0.693638871087907	1.03960702971277	1.54950581088849	0.1365	0.0653	0.0051	0.0014	0.0061	0.0013	0.0014	0.0233	0.1773	0.0066	0.0041	0.0069	0.0916	0.0119	0.0083	0.0017	0.0014	0.1288	0.0791	0.0101	0.0052	0.0043	0.0309	0.0069	0.0086	0.1726
1	rs617545	232588682	1.03	0.752927598544599	1.56	0.653525583231	1.0185935785433	1.53259479221029	0.1365	0.0653	0.0051	0.0014	0.0062	0.0013	0.0014	0.0233	0.1773	0.0066	0.0041	0.0068	0.0916	0.0119	0.0083	0.0017	0.0014	0.1287	0.0791	0.0101	0.0052	0.0043	0.0308	0.0069	0.0087	0.1726
1	rs76139782	232589441	1.03	0.752927598544599	1.55	0.693638871087907	1.01565523734156	1.55002395235921	0.1365	0.0653	0.0051	0.0014	0.0062	0.0013	0.0014	0.0233	0.1773	0.0066	0.0042	0.0069	0.0917	0.0117	0.0083	0.0017	0.0014	0.1287	0.0792	0.0101	0.0052	0.0043	0.0308	0.0069	0.0087	0.1727
1	rs7523171	232596129	1.03	0.752927598544599	1.56	0.653525583231	1.01479167636828	1.5640239560555	0.1365	0.0653	0.0051	0.0014	0.0062	0.0013	0.0014	0.0233	0.1773	0.0066	0.0042	0.0069	0.0917	0.0117	0.0082	0.0016	0.0014	0.1285	0.0792	0.0101	0.0052	0.0043	0.0308	0.0069	0.0087	0.1729
1	rs2357068	232596469	1.03	0.752927598544599	1.56	0.653525583231	1.01885300959467	1.5654077338061	0.1365	0.0653	0.0051	0.0014	0.0062	0.0013	0.0014	0.0233	0.1773	0.0066	0.0042	0.0069	0.0917	0.0117	0.0082	0.0016	0.0014	0.1285	0.0792	0.0101	0.0052	0.0043	0.0308	0.0069	0.0087	0.173
1	rs74807360	232596728	1.03	0.752927598544599	1.56	0.653525583231	1.01418736149802	1.56696471085045	0.1365	0.0652	0.0051	0.0014	0.0062	0.0013	0.0014	0.0233	0.1773	0.0066	0.0042	0.0069	0.0917	0.0117	0.0082	0.0016	0.0014	0.1285	0.0792	0.0101	0.0052	0.0043	0.0308	0.0069	0.0087	0.173
1	rs2148327	232597084	1.03	0.752927598544599	1.58	0.577869115575703	1.02370064747233	1.57856306915081	0.1365	0.0652	0.0051	0.0014	0.0062	0.0014	0.0014	0.0233	0.1773	0.0067	0.0042	0.0069	0.0917	0.0117	0.0082	0.0015	0.0014	0.1285	0.0792	0.0101	0.0052	0.0043	0.0309	0.0069	0.0087	0.1731
1	rs12049047	232611486	1.03	0.752927598544599	1.59	0.542287549749139	1.01237529590669	1.76215654006733	0.1373	0.0648	0.0052	0.0012	0.0063	0.0013	0.0012	0.0217	0.1773	0.0067	0.0044	0.007	0.0915	0.0116	0.0084	0.0013	0.0013	0.128	0.0794	0.0101	0.0051	0.0044	0.0313	0.0071	0.009	0.1737
1	rs3737839	232629475	1.03	0.752927598544599	1.59	0.542287549749139	1.01436000794457	1.76515053726094	0.1374	0.0648	0.0052	0.0012	0.0063	0.0013	0.0012	0.0217	0.1773	0.0067	0.0044	0.007	0.0915	0.0116	0.0084	0.0013	0.0013	0.128	0.0794	0.0101	0.0051	0.0044	0.0313	0.0072	0.009	0.1737
1	rs7534024	232637088	1.03	0.752927598544599	1.59	0.542287549749139	1.08738469004386	1.86489137380799	0.1377	0.0652	0.0052	0.0012	0.0063	0.0014	0.0011	0.0214	0.177	0.0067	0.0047	0.0071	0.0906	0.0114	0.0085	0.0011	0.0013	0.1275	0.0794	0.0101	0.0051	0.0044	0.0315	0.0074	0.0091	0.1743
1	rs6676856	232638674	1.03	0.752927598544599	1.59	0.542287549749139	1.07604461859159	1.901158012218	0.1381	0.065	0.0054	0.0012	0.0063	0.0015	0.0011	0.0213	0.177	0.0067	0.0047	0.0071	0.0908	0.0113	0.0085	0.0011	0.0014	0.1273	0.0794	0.01	0.0051	0.0044	0.0315	0.0074	0.0091	0.1742
1	rs10910547	232641589	1.03	0.752927598544599	1.58	0.577869115575703	1.3949944078099	1.61865185787274	0.1389	0.0648	0.0054	0.0012	0.0062	0.0016	0.0011	0.0206	0.177	0.0075	0.0047	0.0071	0.0915	0.011	0.0084	0.0012	0.0015	0.1266	0.0793	0.0098	0.0051	0.0042	0.0311	0.0073	0.0091	0.1744
1	rs7533227	232642297	1.03	0.752927598544599	1.58	0.577869115575703	1.76908917824364	1.55054212086554	0.1385	0.065	0.0053	0.0013	0.0062	0.0016	0.0011	0.0203	0.1771	0.0078	0.0047	0.0074	0.0924	0.0109	0.0085	0.0012	0.0015	0.1262	0.0793	0.0094	0.005	0.004	0.0311	0.0073	0.0092	0.1747
1	rs3795366	232650750	1.04	0.69615671060944	1.58	0.577869115575703	2.05636589394301	1.40961355469411	0.1385	0.0653	0.0055	0.0014	0.0056	0.0017	0.0013	0.0197	0.1775	0.0077	0.0045	0.0076	0.0937	0.01	0.0086	0.0011	0.0016	0.1258	0.0798	0.0092	0.0047	0.0037	0.0308	0.0071	0.009	0.1754
1	rs4649383	232650867	1.04	0.69615671060944	1.58	0.577869115575703	2.06365407799768	1.40587183373917	0.1385	0.0653	0.0055	0.0014	0.0056	0.0017	0.0013	0.0197	0.1775	0.0077	0.0045	0.0076	0.0937	0.01	0.0086	0.0011	0.0016	0.1258	0.0798	0.0092	0.0047	0.0037	0.0308	0.0071	0.009	0.1754
1	rs6704442	232664903	1.04	0.69615671060944	1.58	0.577869115575703	2.03835049760337	1.29406772062771	0.1383	0.0653	0.0053	0.0014	0.0056	0.0018	0.0014	0.0195	0.1771	0.0076	0.0047	0.0077	0.0941	0.0098	0.0086	0.0012	0.0016	0.1256	0.0798	0.0091	0.0047	0.0036	0.0308	0.0069	0.0089	0.1763
1	rs6656109	232665165	1.04	0.69615671060944	1.58	0.577869115575703	2.04561745824713	1.28652507474162	0.1383	0.0653	0.0053	0.0014	0.0056	0.0018	0.0014	0.0195	0.1771	0.0076	0.0047	0.0077	0.0941	0.0098	0.0087	0.0012	0.0016	0.1256	0.0798	0.0091	0.0047	0.0036	0.0308	0.0069	0.0089	0.1763
1	rs116788834	232671292	1.04	0.69615671060944	1.58	0.577869115575703	1.9143943097956	1.2808312048183	0.1375	0.0653	0.0053	0.0014	0.0056	0.0018	0.0014	0.0195	0.1774	0.0075	0.0047	0.0077	0.0945	0.0097	0.0086	0.0011	0.0017	0.1262	0.0796	0.0088	0.0047	0.0037	0.0307	0.007	0.0088	0.1764
1	rs12096229	232671405	1.04	0.69615671060944	1.58	0.577869115575703	1.89833488622752	1.23676950428953	0.1375	0.0653	0.0052	0.0014	0.0058	0.0018	0.0014	0.0195	0.1774	0.0075	0.0047	0.0077	0.0945	0.0097	0.0086	0.0011	0.0017	0.1262	0.0796	0.0088	0.0047	0.0037	0.0307	0.007	0.0088	0.1764
1	rs10910551	232675605	1.04	0.69615671060944	1.58	0.577869115575703	2.38498214557841	1.44250786406788	0.1364	0.0654	0.0054	0.0015	0.0056	0.0021	0.0017	0.0194	0.1756	0.0076	0.0049	0.0083	0.0945	0.009	0.0093	0.0012	0.002	0.1264	0.0799	0.0084	0.0046	0.004	0.0303	0.0073	0.009	0.1771
1	rs12723021	232677738	1.05	0.642211085129376	1.58	0.577869115575703	2.47236094799386	1.47329643502667	0.1362	0.0655	0.0054	0.0016	0.0056	0.0021	0.0018	0.0195	0.1754	0.0076	0.0048	0.0085	0.0945	0.0088	0.0093	0.0013	0.0021	0.1259	0.0798	0.0081	0.0046	0.004	0.03	0.0073	0.009	0.1778
1	rs789643	232680597	1.05	0.642211085129376	1.58	0.577869115575703	2.69764450634787	1.51554090787128	0.1359	0.0657	0.0054	0.0016	0.0057	0.0021	0.0019	0.0194	0.1747	0.0076	0.0048	0.0088	0.095	0.0087	0.0094	0.0014	0.0023	0.1253	0.0796	0.0078	0.0046	0.0041	0.0299	0.0074	0.009	0.1788
1	rs7545448	232680720	1.05	0.642211085129376	1.58	0.577869115575703	2.66728482385514	1.58497379406973	0.1359	0.0656	0.0056	0.0016	0.0057	0.0021	0.0019	0.0192	0.1746	0.0076	0.0048	0.0088	0.0949	0.0087	0.0094	0.0014	0.0023	0.1254	0.0796	0.0078	0.0046	0.0041	0.0299	0.0074	0.009	0.1788
1	rs789644	232681110	1.05	0.642211085129376	1.59	0.542287549749139	2.732030513509	1.69070193375091	0.1358	0.0656	0.006	0.0016	0.0056	0.0021	0.0019	0.0192	0.1744	0.0076	0.0048	0.0088	0.0952	0.0086	0.0094	0.0014	0.0023	0.1253	0.0796	0.0077	0.0046	0.0041	0.0299	0.0074	0.0089	0.1787
1	rs789645	232682121	1.05	0.642211085129376	1.63	0.414449909043039	2.69605688583231	1.73559555266611	0.1356	0.0654	0.0062	0.0017	0.0056	0.0021	0.0019	0.0191	0.1744	0.0076	0.0048	0.0089	0.0953	0.0086	0.0094	0.0014	0.0024	0.1254	0.0793	0.0077	0.0048	0.0041	0.0299	0.0075	0.0089	0.1785
1	rs79425505	232682165	1.05	0.642211085129376	1.63	0.414449909043039	2.69996538393216	1.73348729006522	0.1356	0.0654	0.0062	0.0017	0.0056	0.0021	0.0019	0.0191	0.1744	0.0076	0.0048	0.0089	0.0953	0.0086	0.0094	0.0014	0.0024	0.1254	0.0794	0.0076	0.0048	0.0041	0.0299	0.0075	0.0089	0.1785
1	rs3855981	232683603	1.05	0.642211085129376	1.63	0.414449909043039	2.701187141182	1.70366104732274	0.1352	0.065	0.0064	0.0017	0.0057	0.0022	0.0022	0.0189	0.1743	0.0077	0.0049	0.0089	0.0955	0.0087	0.0094	0.0015	0.0026	0.1252	0.0791	0.0076	0.005	0.0042	0.0301	0.0076	0.0088	0.1782
1	rs34338811	232688478	1.06	0.591046266007479	1.63	0.414449909043039	2.63290683396968	1.66570137984392	0.1346	0.065	0.0064	0.0018	0.0062	0.0024	0.0024	0.0183	0.1726	0.0077	0.0051	0.0093	0.0958	0.0086	0.0094	0.0016	0.0029	0.1252	0.0793	0.0073	0.0054	0.0043	0.0303	0.0078	0.009	0.1777
1	rs10910557	232692293	1.05	0.642211085129376	1.63	0.414449909043039	2.7544947699041	1.85725955735519	0.1338	0.0647	0.0067	0.0018	0.0064	0.0026	0.0027	0.0177	0.171	0.0076	0.0052	0.0098	0.0963	0.0088	0.0095	0.0018	0.0032	0.1258	0.0798	0.0066	0.0053	0.0046	0.0307	0.008	0.009	0.177
1	rs789651	232693851	1.05	0.642211085129376	1.63	0.414449909043039	2.89080253591861	1.81085564553101	0.1334	0.0649	0.0066	0.0018	0.0065	0.0026	0.0027	0.0175	0.1706	0.0076	0.0051	0.0099	0.097	0.0096	0.0096	0.0018	0.0032	0.1261	0.0798	0.0067	0.0053	0.0045	0.0301	0.0081	0.0089	0.1767
1	rs7528143	232697747	1.05	0.642211085129376	1.63	0.414449909043039	2.83658970362293	1.76110001227549	0.1333	0.0649	0.0066	0.0018	0.0065	0.0026	0.0027	0.0175	0.1703	0.0076	0.0051	0.0099	0.097	0.0096	0.0096	0.0019	0.0032	0.1264	0.0798	0.0067	0.0053	0.0045	0.0301	0.0081	0.0088	0.1767
1	rs789648	232703698	1.05	0.642211085129376	1.63	0.414449909043039	2.82667556108717	1.71400382502662	0.1329	0.065	0.0064	0.0018	0.0066	0.0026	0.0028	0.0174	0.1701	0.0076	0.0051	0.0099	0.0971	0.0096	0.0096	0.0019	0.0033	0.1268	0.0799	0.0068	0.0053	0.0044	0.0303	0.0081	0.0087	0.1765
1	rs12126789	232704831	1.05	0.642211085129376	1.63	0.414449909043039	2.82853367513271	1.69752990108452	0.1329	0.0651	0.0064	0.0018	0.0066	0.0026	0.0028	0.0173	0.1701	0.0076	0.0051	0.0099	0.0972	0.0096	0.0096	0.0019	0.0033	0.1269	0.0799	0.0068	0.0052	0.0044	0.0303	0.0081	0.0087	0.1765
1	rs811529	232705855	1.05	0.642211085129376	1.64	0.38599849551783	2.83497795220302	1.68580233728885	0.1328	0.0651	0.0063	0.0018	0.0066	0.0026	0.0028	0.0173	0.1701	0.0076	0.0051	0.0099	0.0972	0.0096	0.0096	0.0019	0.0033	0.127	0.0799	0.0068	0.0052	0.0044	0.0303	0.0081	0.0087	0.1765
1	rs2148324	232707216	1.05	0.642211085129376	1.64	0.38599849551783	2.82927702260957	1.62178210765097	0.1329	0.0651	0.0062	0.0018	0.0066	0.0026	0.0028	0.0173	0.17	0.0076	0.0051	0.0099	0.0973	0.0096	0.0096	0.0019	0.0033	0.1269	0.0799	0.0068	0.0053	0.0044	0.0303	0.008	0.0087	0.1765
1	rs17191717	232718893	1.04	0.69615671060944	1.63	0.414449909043039	4.06987942124378	1.5886140957273	0.1307	0.0646	0.0058	0.0016	0.0064	0.0026	0.0028	0.0176	0.1656	0.0086	0.0055	0.0096	0.1018	0.0102	0.0101	0.0018	0.0035	0.129	0.08	0.0063	0.0054	0.0044	0.0314	0.0082	0.0084	0.1743
1	rs1931597	232720466	1.04	0.69615671060944	1.63	0.414449909043039	4.37846689288043	1.58410724551996	0.1307	0.0647	0.0058	0.0016	0.0064	0.0026	0.0028	0.0175	0.1655	0.0087	0.0052	0.0096	0.1021	0.0102	0.0101	0.0018	0.0035	0.1289	0.08	0.0064	0.0054	0.0044	0.0314	0.0083	0.0084	0.1743
1	rs10910561	232722704	1.04	0.69615671060944	1.63	0.414449909043039	4.54849482944903	1.5616028027404	0.1306	0.0646	0.0057	0.0016	0.0063	0.0026	0.0028	0.0175	0.1652	0.0088	0.0051	0.0096	0.1023	0.0102	0.0101	0.0018	0.0036	0.1292	0.0801	0.0063	0.0054	0.0044	0.0314	0.0082	0.0086	0.1742
1	rs13376102	232722759	1.04	0.69615671060944	1.65	0.358901199458623	4.56232501729823	1.56367804132592	0.1307	0.0646	0.0057	0.0016	0.0063	0.0026	0.0028	0.0175	0.1651	0.0088	0.0051	0.0096	0.1023	0.0102	0.0101	0.0018	0.0036	0.1292	0.0802	0.0063	0.0054	0.0044	0.0316	0.0082	0.0086	0.1741
1	rs4649389	232725391	1.04	0.69615671060944	1.65	0.358901199458623	4.9175849761921	1.60926665874733	0.1307	0.0646	0.0057	0.0015	0.0065	0.0026	0.0027	0.0175	0.165	0.0088	0.0052	0.0096	0.1024	0.0102	0.0103	0.0018	0.0036	0.1289	0.0802	0.0063	0.0055	0.0043	0.0316	0.0082	0.0086	0.174
1	rs10495330	232728542	1.04	0.69615671060944	1.67	0.308662716071979	4.96494942773934	1.631178376832	0.1308	0.0646	0.0057	0.0015	0.0065	0.0026	0.0027	0.0175	0.165	0.0087	0.0052	0.0096	0.1027	0.0102	0.0103	0.0018	0.0036	0.1288	0.0802	0.0063	0.0055	0.0043	0.0317	0.0082	0.0086	0.1739
1	rs76325502	232731841	1.04	0.69615671060944	1.66	0.333131717406117	5.01372303627783	1.6726889156183	0.1307	0.0645	0.0057	0.0015	0.0065	0.0027	0.0027	0.0176	0.1647	0.0086	0.0052	0.0097	0.1028	0.0101	0.0105	0.0018	0.0036	0.1287	0.0803	0.0063	0.0055	0.0042	0.0317	0.0082	0.0086	0.174
1	rs16857753	232736520	1.04	0.69615671060944	1.66	0.333131717406117	5.44796818494527	1.81280051258086	0.1306	0.0642	0.0056	0.0015	0.0065	0.0027	0.0025	0.0177	0.1639	0.0083	0.0053	0.0097	0.1037	0.0098	0.0109	0.0017	0.0036	0.1286	0.0806	0.0064	0.0056	0.0041	0.0321	0.0081	0.0087	0.1737
1	rs17805760	232738908	1.04	0.69615671060944	1.66	0.333131717406117	5.54007715578935	1.83385952678456	0.1306	0.0642	0.0056	0.0015	0.0066	0.0027	0.0025	0.0178	0.1639	0.0082	0.0053	0.0098	0.104	0.0097	0.011	0.0017	0.0036	0.1285	0.0805	0.0064	0.0057	0.0041	0.0321	0.0081	0.0087	0.1735
1	rs75177583	232739224	1.04	0.69615671060944	1.66	0.333131717406117	5.5343099334687	1.83669364043305	0.1306	0.0642	0.0056	0.0015	0.0066	0.0027	0.0025	0.0178	0.1639	0.0082	0.0053	0.0098	0.104	0.0097	0.011	0.0017	0.0036	0.1285	0.0805	0.0064	0.0057	0.0041	0.0321	0.0081	0.0087	0.1735
1	rs61823262	232740226	1.04	0.69615671060944	1.66	0.333131717406117	5.52071068053715	1.84697252623746	0.1305	0.0641	0.0056	0.0015	0.0066	0.0028	0.0025	0.0178	0.1638	0.0082	0.0053	0.0098	0.104	0.0097	0.011	0.0017	0.0036	0.1285	0.0805	0.0064	0.0057	0.0041	0.0321	0.0081	0.0087	0.1734
1	rs10910575	232745707	1.04	0.69615671060944	1.66	0.333131717406117	5.51583456475264	1.90240419331813	0.1302	0.0641	0.0057	0.0016	0.0066	0.0029	0.0025	0.018	0.1634	0.0081	0.0053	0.0098	0.1041	0.0098	0.0111	0.0018	0.0037	0.1286	0.0804	0.0065	0.0058	0.0042	0.0322	0.0082	0.0087	0.1733
1	rs75695608	232749743	1.04	0.69615671060944	1.66	0.333131717406117	5.34360180038423	1.88123473708753	0.1302	0.0641	0.0057	0.0016	0.0066	0.0029	0.0025	0.0181	0.1633	0.0079	0.0053	0.0098	0.1042	0.0097	0.0111	0.0019	0.0037	0.1285	0.0806	0.0066	0.0058	0.0042	0.0322	0.0082	0.0087	0.1731
1	rs77933744	232755138	1.05	0.642211085129376	1.66	0.333131717406117	4.96134646750943	1.81227006453335	0.13	0.0642	0.0055	0.002	0.0068	0.0037	0.0023	0.0183	0.1623	0.007	0.0052	0.0097	0.1048	0.0092	0.0112	0.0022	0.0042	0.128	0.0822	0.007	0.0059	0.0043	0.0321	0.0084	0.0087	0.1713
1	rs34859836	232755563	1.05	0.642211085129376	1.66	0.333131717406117	5.02759672279796	1.88372353157917	0.13	0.0642	0.0055	0.0021	0.0068	0.0037	0.0023	0.0184	0.1622	0.0069	0.0052	0.0097	0.1049	0.0091	0.0113	0.0022	0.0042	0.128	0.0824	0.007	0.0059	0.0044	0.0321	0.0084	0.0087	0.1711
1	rs12562711	232756566	1.05	0.642211085129376	1.66	0.333131717406117	4.91111508119518	1.97684391744494	0.1298	0.0643	0.0055	0.0022	0.0067	0.0039	0.0021	0.0184	0.1617	0.0066	0.0052	0.0098	0.1053	0.0089	0.0113	0.0023	0.0042	0.1278	0.0829	0.0071	0.0059	0.0045	0.032	0.0085	0.0089	0.1706
1	rs7554230	232757382	1.04	0.69615671060944	1.66	0.333131717406117	5.20061809774161	2.10121847186983	0.13	0.0646	0.0055	0.0023	0.0066	0.0041	0.0019	0.0185	0.1614	0.0064	0.0053	0.0098	0.1051	0.0088	0.0113	0.0024	0.0044	0.1273	0.0838	0.0075	0.006	0.0046	0.0317	0.0085	0.0088	0.17
1	rs6424237	232757429	1.04	0.69615671060944	1.65	0.358901199458623	5.07303916504727	2.04124012294365	0.1303	0.0645	0.0055	0.0023	0.0066	0.0042	0.002	0.0185	0.1614	0.0063	0.0053	0.0098	0.105	0.0089	0.0113	0.0024	0.0045	0.1272	0.0838	0.0075	0.0061	0.0047	0.0316	0.0083	0.0087	0.1698
1	rs6680892	232760108	1.05	0.642211085129376	1.65	0.358901199458623	4.99812612973514	1.9956493599955	0.1318	0.0645	0.0052	0.0026	0.0065	0.0046	0.0028	0.0186	0.1598	0.0063	0.0054	0.01	0.1027	0.0083	0.0116	0.003	0.0047	0.1267	0.0847	0.0075	0.0061	0.0048	0.0314	0.0083	0.0085	0.1701
1	rs1972358	232760195	1.05	0.642211085129376	1.65	0.358901199458623	5.08231328069043	2.04645419147635	0.1316	0.0645	0.0052	0.0026	0.0065	0.0046	0.0029	0.0186	0.1599	0.0063	0.0054	0.01	0.1028	0.0083	0.0116	0.003	0.0048	0.1267	0.0848	0.0075	0.0061	0.0048	0.0314	0.0083	0.0085	0.1701
1	rs67457811	232762064	1.05	0.642211085129376	1.65	0.358901199458623	4.44720838824385	1.85317924648866	0.1316	0.0642	0.0051	0.0029	0.0064	0.0047	0.003	0.0185	0.16	0.006	0.0055	0.0099	0.1026	0.0082	0.0114	0.0032	0.0049	0.1264	0.0856	0.0075	0.0062	0.005	0.0312	0.0081	0.0084	0.17
1	rs61823311	232762778	1.05	0.642211085129376	1.65	0.358901199458623	4.1441037460153	1.69245230353132	0.1318	0.0642	0.0051	0.003	0.0062	0.0047	0.003	0.0185	0.1599	0.006	0.0054	0.0099	0.1028	0.0082	0.0113	0.0032	0.005	0.1265	0.0857	0.0075	0.0061	0.0049	0.0311	0.0079	0.0083	0.17
1	rs116684684	232763045	1.05	0.642211085129376	1.65	0.358901199458623	3.95784139192062	1.57215636716791	0.1319	0.0642	0.0051	0.0031	0.0062	0.0046	0.0031	0.0185	0.1599	0.0059	0.0054	0.0098	0.1029	0.0082	0.0112	0.0032	0.0051	0.1264	0.0857	0.0077	0.0061	0.0049	0.031	0.0078	0.0083	0.1699
1	rs59439337	232764392	1.05	0.642211085129376	1.64	0.38599849551783	3.35936079730944	1.32532321723625	0.1321	0.0642	0.005	0.0033	0.0062	0.0048	0.0033	0.0187	0.1598	0.0058	0.0054	0.0095	0.103	0.0082	0.011	0.0034	0.0052	0.1262	0.0859	0.0077	0.0061	0.005	0.0307	0.0077	0.0083	0.17
1	rs77689193	232768598	1.05	0.642211085129376	1.63	0.414449909043039	2.0083681595062	0.854156636639287	0.1329	0.0639	0.0045	0.0038	0.006	0.0051	0.0039	0.0191	0.1597	0.0055	0.0055	0.009	0.1035	0.0081	0.01	0.0041	0.0055	0.1267	0.0853	0.0079	0.0061	0.0049	0.0299	0.0074	0.0081	0.1702
1	rs10910582	232769490	1.05	0.642211085129376	1.63	0.414449909043039	2.02919522232672	0.877168620351467	0.1329	0.0639	0.0044	0.0038	0.006	0.0051	0.0039	0.0192	0.1597	0.0055	0.0055	0.009	0.1035	0.0081	0.01	0.0041	0.0055	0.1267	0.0853	0.0079	0.0061	0.0049	0.0299	0.0074	0.0081	0.1702
1	rs6685068	232782250	1.05	0.642211085129376	1.63	0.414449909043039	1.60903950827216	0.734018417871888	0.1333	0.0631	0.0043	0.004	0.0061	0.0051	0.004	0.0193	0.1594	0.0059	0.0054	0.0087	0.1033	0.008	0.0095	0.0042	0.0055	0.1268	0.0857	0.0079	0.006	0.0049	0.0303	0.0072	0.008	0.1706
1	rs6424245	232784258	1.05	0.642211085129376	1.63	0.414449909043039	1.60070608297951	0.785899727720112	0.1334	0.063	0.0043	0.004	0.0061	0.0051	0.004	0.0194	0.1593	0.0059	0.0054	0.0087	0.1031	0.0079	0.0094	0.0042	0.0055	0.1271	0.0857	0.0081	0.0061	0.0049	0.0303	0.0072	0.008	0.1704
1	rs9424572	232785687	1.05	0.642211085129376	1.63	0.414449909043039	1.44715583158607	0.76266241989979	0.1335	0.0632	0.0043	0.0041	0.0061	0.0049	0.004	0.0194	0.1594	0.0059	0.0054	0.0087	0.1031	0.0079	0.0094	0.0042	0.0055	0.1273	0.0855	0.0081	0.0061	0.0048	0.0303	0.0071	0.008	0.1704
1	rs7547596	232789984	1.05	0.642211085129376	1.64	0.38599849551783	1.29511878420035	0.653096437348121	0.1335	0.0632	0.0043	0.0041	0.0061	0.0049	0.004	0.0194	0.1595	0.0059	0.0054	0.0087	0.1033	0.0079	0.0093	0.0043	0.0054	0.1273	0.0855	0.0081	0.0061	0.0048	0.0303	0.0071	0.008	0.1702
1	rs12139739	232792783	1.05	0.642211085129376	1.64	0.38599849551783	1.28183829763462	0.628059327187772	0.1334	0.0632	0.0043	0.0041	0.0061	0.0049	0.004	0.0194	0.1595	0.0059	0.0054	0.0086	0.1033	0.0079	0.0093	0.0043	0.0054	0.1272	0.0856	0.0081	0.0062	0.0048	0.0303	0.0071	0.008	0.1702
1	rs61823314	232793179	1.05	0.642211085129376	1.62	0.444280725791627	1.14597022950786	0.566075136751881	0.1334	0.0634	0.0042	0.0041	0.0061	0.0049	0.004	0.0193	0.1597	0.0059	0.0054	0.0085	0.1034	0.0078	0.0091	0.0043	0.0054	0.1271	0.0858	0.0081	0.006	0.0048	0.0304	0.007	0.008	0.1703
1	rs7340096	232794435	1.05	0.642211085129376	1.62	0.444280725791627	1.14225606315402	0.554795101316123	0.1334	0.0634	0.0042	0.0041	0.0061	0.0049	0.004	0.0193	0.1597	0.0059	0.0054	0.0085	0.1033	0.0078	0.0091	0.0043	0.0054	0.1271	0.0858	0.008	0.006	0.0048	0.0305	0.0069	0.008	0.1703
1	rs4649278	232801384	1.05	0.642211085129376	1.61	0.475515229965307	1.02526080032022	0.448046253849475	0.1333	0.0634	0.0042	0.0041	0.0061	0.0051	0.0041	0.0193	0.1598	0.0059	0.0054	0.0084	0.1032	0.0078	0.0089	0.0043	0.0054	0.1271	0.0859	0.008	0.0061	0.0046	0.0307	0.0068	0.0079	0.1703
1	rs17808157	232806859	1.06	0.591046266007479	1.61	0.475515229965307	0.425051979379605	0.300975221670463	0.1333	0.0636	0.0039	0.0041	0.0061	0.0049	0.0043	0.0192	0.1608	0.0058	0.0054	0.0075	0.1023	0.0078	0.0084	0.0042	0.0052	0.1282	0.0857	0.008	0.0063	0.0046	0.0308	0.0063	0.0077	0.1717
1	rs1413583	232806946	1.06	0.591046266007479	1.61	0.475515229965307	0.402695089191176	0.291852805246618	0.1333	0.0636	0.0039	0.0041	0.0061	0.0049	0.0043	0.0192	0.1609	0.0058	0.0054	0.0075	0.1023	0.0078	0.0084	0.0042	0.0052	0.1282	0.0857	0.008	0.0064	0.0046	0.0309	0.0063	0.0077	0.1718
1	rs76176448	232807815	1.06	0.591046266007479	1.61	0.475515229965307	0.277281433414958	0.279318783831548	0.1331	0.0637	0.0038	0.0041	0.0061	0.0048	0.0044	0.0192	0.1616	0.0059	0.0053	0.007	0.1017	0.0077	0.0082	0.0042	0.0051	0.1288	0.0853	0.0081	0.0066	0.0047	0.0311	0.0062	0.0075	0.1723
1	rs2151874	232810976	1.06	0.591046266007479	1.61	0.475515229965307	0.0798050296895221	0.287734452506649	0.1322	0.0637	0.0036	0.0041	0.006	0.0044	0.0045	0.0191	0.1643	0.0058	0.0053	0.0062	0.0987	0.0077	0.0076	0.0039	0.0048	0.1305	0.084	0.0083	0.0076	0.0049	0.0317	0.0057	0.0073	0.1742
1	rs2184345	232811111	1.06	0.591046266007479	1.61	0.475515229965307	0.0697719050460661	0.329694236068424	0.1319	0.0638	0.0036	0.004	0.0059	0.0045	0.0045	0.019	0.165	0.0057	0.0052	0.006	0.0987	0.0076	0.0075	0.0038	0.0048	0.1305	0.0841	0.0085	0.0078	0.0049	0.0319	0.0057	0.0072	0.1744
1	rs6682574	232811534	1.07	0.542615033110665	1.61	0.475515229965307	0.0215464784772966	0.249582643096599	0.1325	0.0634	0.0034	0.0037	0.0056	0.004	0.0043	0.0187	0.1658	0.0056	0.0051	0.0056	0.0987	0.0076	0.0068	0.0037	0.0043	0.1292	0.0855	0.0089	0.0079	0.0046	0.0314	0.0054	0.0072	0.1774
1	rs7521883	232811769	1.07	0.542615033110665	1.61	0.475515229965307	0.00958856086496625	0.22537301434759	0.1321	0.0631	0.0032	0.0035	0.0055	0.0038	0.0041	0.0186	0.1661	0.0056	0.0051	0.0054	0.0986	0.0076	0.0062	0.0036	0.0041	0.13	0.0864	0.009	0.008	0.0045	0.0312	0.0053	0.0071	0.1787
1	Affx-7660583	232812003	1.07	0.542615033110665	1.61	0.475515229965307	0.00698912312166112	0.212771465328393	0.1327	0.0632	0.003	0.0033	0.0054	0.0035	0.0038	0.0185	0.1669	0.0054	0.0052	0.005	0.0994	0.0075	0.0057	0.0035	0.0038	0.1304	0.086	0.0089	0.0081	0.0043	0.031	0.0051	0.007	0.18
1	rs114889645	232812423	1.07	0.542615033110665	1.61	0.475515229965307	0.0239514951039805	0.283166483432737	0.1338	0.063	0.0024	0.003	0.005	0.0028	0.0032	0.0183	0.1685	0.0051	0.005	0.0043	0.1015	0.0073	0.0051	0.0031	0.0034	0.1314	0.0866	0.0089	0.008	0.004	0.0303	0.0046	0.0066	0.1812
1	rs12026325	232812559	1.07	0.542615033110665	1.6	0.508176723760061	0.0274423486201265	0.320560769884433	0.1341	0.0629	0.0023	0.0029	0.0049	0.0027	0.003	0.0182	0.169	0.0051	0.005	0.0041	0.1021	0.0072	0.0049	0.003	0.0032	0.1317	0.0867	0.0089	0.008	0.0039	0.0301	0.0045	0.0065	0.1815
1	rs9286801	232812626	1.07	0.542615033110665	1.6	0.508176723760061	0.0375838886304393	0.287617046972119	0.1344	0.063	0.0022	0.0028	0.0048	0.0026	0.0029	0.0184	0.1695	0.0051	0.005	0.0041	0.1023	0.007	0.0048	0.003	0.0032	0.1316	0.0869	0.0089	0.008	0.0038	0.03	0.0044	0.0064	0.1814
1	rs9424578	232813002	1.07	0.542615033110665	1.6	0.508176723760061	0.039284193349017	0.26535033540418	0.1348	0.063	0.0022	0.0026	0.0048	0.0024	0.0027	0.0183	0.1699	0.0052	0.005	0.004	0.1024	0.007	0.0047	0.003	0.0031	0.1319	0.0871	0.0089	0.0079	0.0037	0.0299	0.0044	0.0064	0.1814
1	rs7534726	232813527	1.07	0.542615033110665	1.6	0.508176723760061	0.0344262199965435	0.283867794437624	0.135	0.0631	0.0022	0.0026	0.0048	0.0023	0.0026	0.0183	0.1699	0.0051	0.005	0.0039	0.1028	0.0074	0.0046	0.0029	0.003	0.132	0.0871	0.0089	0.0079	0.0036	0.0299	0.0044	0.0063	0.1812
1	rs114903002	232816654	1.08	0.496867270490283	1.6	0.508176723760061	0.0373548191325875	0.382561969226766	0.1352	0.0632	0.002	0.0023	0.0048	0.0021	0.0023	0.0182	0.1709	0.0046	0.0046	0.0037	0.1035	0.0074	0.0044	0.0026	0.0027	0.1325	0.088	0.0089	0.0078	0.0034	0.0297	0.0044	0.0061	0.1812
1	rs114446765	232822977	1.08	0.496867270490283	1.61	0.475515229965307	0.0491320166056586	0.509969872476726	0.1353	0.0634	0.0018	0.0021	0.0048	0.0019	0.0021	0.0183	0.1716	0.0043	0.0045	0.0036	0.104	0.0073	0.0042	0.0024	0.0026	0.1329	0.0887	0.0089	0.0077	0.0032	0.0295	0.0044	0.0059	0.1813
1	rs76189987	232824689	1.08	0.496867270490283	1.61	0.475515229965307	0.0461156557721512	0.468410690243539	0.1353	0.0634	0.0018	0.0021	0.0048	0.0019	0.0021	0.0183	0.1716	0.0042	0.0044	0.0036	0.104	0.0074	0.0042	0.0024	0.0026	0.1329	0.0887	0.0089	0.0077	0.0032	0.0295	0.0043	0.0059	0.1813
1	rs10495335	232824691	1.08	0.496867270490283	1.61	0.475515229965307	0.046100121573833	0.468275941070468	0.1353	0.0634	0.0018	0.0021	0.0048	0.0019	0.0021	0.0183	0.1716	0.0042	0.0044	0.0036	0.104	0.0074	0.0042	0.0024	0.0026	0.1329	0.0887	0.0089	0.0077	0.0032	0.0295	0.0043	0.0059	0.1813
1	rs10910596	232834067	1.08	0.496867270490283	1.61	0.475515229965307	0.0461467348336353	0.393449533257248	0.1354	0.0634	0.0018	0.002	0.0048	0.0018	0.002	0.0184	0.1717	0.0042	0.0044	0.0036	0.1043	0.0075	0.0042	0.0024	0.0025	0.133	0.0888	0.009	0.0077	0.0036	0.0291	0.0044	0.0059	0.1811
1	rs113194896	232842671	1.07	0.542615033110665	1.59	0.542287549749139	0.0620092276370414	0.421490453415777	0.1352	0.0634	0.0019	0.002	0.0049	0.0018	0.0019	0.0183	0.172	0.004	0.0043	0.0035	0.1046	0.0073	0.0042	0.0024	0.0025	0.1329	0.089	0.009	0.0078	0.0036	0.029	0.0045	0.0055	0.1812
1	rs72632855	232859845	1.07	0.542615033110665	1.59	0.542287549749139	0.0623508307502912	0.389725425379494	0.1352	0.0634	0.0019	0.002	0.0049	0.0017	0.0019	0.0183	0.172	0.004	0.0043	0.0035	0.1047	0.0073	0.0043	0.0023	0.0024	0.1328	0.089	0.009	0.0078	0.0036	0.029	0.0046	0.0055	0.1812
1	rs73107244	232862375	1.07	0.542615033110665	1.58	0.577869115575703	0.0563011589801276	0.358913981861686	0.1353	0.0633	0.0019	0.0021	0.0049	0.0018	0.0019	0.0183	0.172	0.004	0.0044	0.0034	0.1048	0.0074	0.0043	0.0024	0.0024	0.1328	0.0888	0.0091	0.0078	0.0036	0.0289	0.0046	0.0055	0.1813
1	rs41303089	232863909	1.07	0.542615033110665	1.56	0.653525583231	0.0569790633164049	0.361171639010053	0.1352	0.0633	0.0019	0.0021	0.0049	0.0018	0.0019	0.0183	0.172	0.004	0.0044	0.0034	0.1048	0.0074	0.0043	0.0024	0.0024	0.1328	0.0888	0.0091	0.0078	0.0036	0.0289	0.0046	0.0055	0.1813
1	rs1574124	232873849	1.08	0.496867270490283	1.56	0.653525583231	0.0565502846560853	0.41130384207908	0.1352	0.0637	0.0019	0.002	0.0049	0.0018	0.0019	0.0183	0.1721	0.004	0.0044	0.0035	0.1045	0.0074	0.0042	0.0024	0.0024	0.1328	0.0887	0.009	0.0079	0.0036	0.029	0.0046	0.0055	0.1812
1	rs2644478	232874498	1.08	0.496867270490283	1.56	0.653525583231	0.0499801975990059	0.405069021324154	0.135	0.0638	0.002	0.002	0.0049	0.0019	0.0019	0.0181	0.172	0.0041	0.0044	0.0036	0.1047	0.0074	0.0041	0.0024	0.0024	0.133	0.0885	0.009	0.0078	0.0036	0.029	0.0045	0.0055	0.1811
1	rs74500010	232878147	1.08	0.496867270490283	1.55	0.693638871087907	0.0486954721057947	0.407533858690854	0.135	0.0639	0.002	0.002	0.0049	0.0019	0.0019	0.0181	0.172	0.004	0.0044	0.0036	0.1048	0.0074	0.0041	0.0023	0.0024	0.1331	0.0883	0.009	0.0078	0.0036	0.029	0.0045	0.0056	0.1811
1	rs1565997	232881014	1.08	0.496867270490283	1.54	0.735299729443272	0.0469597897599692	0.396410088724221	0.1349	0.0639	0.002	0.002	0.0049	0.0019	0.0019	0.0181	0.172	0.004	0.0044	0.0036	0.1048	0.0074	0.0041	0.0023	0.0024	0.1331	0.0883	0.009	0.0078	0.0036	0.029	0.0045	0.0056	0.1811
1	rs56250311	232888003	1.08	0.496867270490283	1.53	0.778525311864042	0.0459139883556555	0.460209581948691	0.1349	0.064	0.0021	0.0019	0.0049	0.0018	0.0019	0.0181	0.1721	0.004	0.0044	0.0036	0.1049	0.0073	0.0041	0.0023	0.0024	0.1329	0.0885	0.0089	0.0078	0.0036	0.0289	0.0045	0.0056	0.1811
1	rs115414292	232894318	1.08	0.496867270490283	1.53	0.778525311864042	0.0406079284438485	0.443922432880511	0.1349	0.064	0.0021	0.0019	0.0049	0.0018	0.002	0.018	0.1721	0.004	0.0043	0.0036	0.1049	0.0073	0.0041	0.0023	0.0024	0.1328	0.0886	0.0089	0.0077	0.0037	0.0288	0.0045	0.0057	0.1811
1	rs56398235	232895529	1.08	0.496867270490283	1.52	0.823332010267983	0.0404230581669955	0.44365672767458	0.1349	0.064	0.0021	0.0019	0.0049	0.0018	0.002	0.018	0.1721	0.004	0.0043	0.0036	0.1049	0.0073	0.0041	0.0023	0.0024	0.1328	0.0886	0.0089	0.0077	0.0037	0.0288	0.0045	0.0057	0.1811
1	rs10910619	232901272	1.08	0.496867270490283	1.51	0.869735485018148	0.0338577931190363	0.405587594281365	0.1349	0.0641	0.0021	0.0019	0.0049	0.0018	0.002	0.018	0.1721	0.004	0.0043	0.0036	0.1049	0.0073	0.0041	0.0023	0.0024	0.1328	0.0886	0.0089	0.0077	0.0037	0.0288	0.0045	0.0057	0.1811
1	rs115798220	232906258	1.08	0.496867270490283	1.52	0.823332010267983	0.0257787293203294	0.350048326218706	0.1349	0.0642	0.0022	0.0019	0.0049	0.0018	0.002	0.0179	0.172	0.004	0.0043	0.0037	0.1049	0.0074	0.0041	0.0023	0.0023	0.1325	0.0889	0.009	0.0077	0.0037	0.0287	0.0046	0.0058	0.1808
1	rs77507230	232911837	1.08	0.496867270490283	1.51	0.869735485018148	0.0141557190269611	0.253185634953753	0.1352	0.0645	0.0024	0.0018	0.005	0.0019	0.0023	0.0175	0.1718	0.0041	0.0041	0.0039	0.1048	0.0078	0.0041	0.0024	0.0022	0.131	0.0901	0.0091	0.0077	0.004	0.028	0.0049	0.0058	0.1802
1	rs61824790	232916800	1.08	0.496867270490283	1.5	0.917750694748585	0.0137187163309129	0.247339093394564	0.1354	0.0645	0.0024	0.0018	0.0051	0.0019	0.0023	0.0174	0.1718	0.0041	0.0041	0.004	0.1048	0.0079	0.0041	0.0024	0.0022	0.1308	0.0904	0.0091	0.0077	0.004	0.0279	0.0048	0.0058	0.1801
1	rs61824791	232919053	1.08	0.496867270490283	1.5	0.917750694748585	0.0135753013571748	0.259871150888827	0.1354	0.0646	0.0024	0.0018	0.0051	0.0019	0.0023	0.0174	0.1718	0.0041	0.0041	0.004	0.1048	0.0079	0.0041	0.0024	0.0022	0.1307	0.0905	0.0091	0.0077	0.004	0.0279	0.0048	0.0058	0.1801
1	rs79094142	232929242	1.08	0.496867270490283	1.49	0.967391925764805	0.0147750776403632	0.275023972571688	0.1354	0.0646	0.0025	0.0018	0.0051	0.0019	0.0024	0.0174	0.1718	0.0041	0.004	0.004	0.1048	0.0079	0.0041	0.0024	0.0022	0.1305	0.0906	0.0091	0.0077	0.004	0.0278	0.0048	0.0058	0.18
1	rs73094758	232933412	1.08	0.496867270490283	1.49	0.967391925764805	0.0129186448684951	0.256011788873321	0.1354	0.0646	0.0025	0.0018	0.0051	0.0019	0.0024	0.0173	0.1718	0.0041	0.004	0.004	0.1048	0.0079	0.0041	0.0024	0.0022	0.1305	0.0907	0.0091	0.0077	0.0041	0.0278	0.0048	0.0057	0.1799
1	rs77092215	232935271	1.08	0.496867270490283	1.49	0.967391925764805	0.0136860235945184	0.264205897450998	0.1353	0.0647	0.0025	0.0018	0.0051	0.0019	0.0024	0.0173	0.1718	0.0041	0.004	0.004	0.1049	0.0079	0.0041	0.0024	0.0022	0.1304	0.0907	0.0091	0.0076	0.004	0.0278	0.0048	0.0057	0.1799
1	rs115123849	232935775	1.08	0.496867270490283	1.49	0.967391925764805	0.0133815360701951	0.257485285814988	0.1353	0.0647	0.0025	0.0018	0.0051	0.0019	0.0024	0.0173	0.1718	0.0041	0.004	0.004	0.105	0.008	0.0041	0.0024	0.0022	0.1304	0.0907	0.0091	0.0076	0.004	0.0278	0.0048	0.0057	0.1799
1	rs35343159	232936746	1.08	0.496867270490283	1.49	0.967391925764805	0.0136077973256846	0.242092185144619	0.1353	0.0647	0.0025	0.0018	0.0051	0.0019	0.0024	0.0173	0.1718	0.0041	0.004	0.004	0.1051	0.008	0.0041	0.0024	0.0021	0.1303	0.0907	0.0091	0.0076	0.0041	0.0278	0.0048	0.0057	0.1798
1	rs1495986	232937739	1.08	0.496867270490283	1.5	0.917750694748585	0.0127443044529105	0.232804915938675	0.1353	0.0647	0.0025	0.0018	0.0051	0.0019	0.0024	0.0173	0.1718	0.0041	0.004	0.0041	0.1052	0.008	0.0041	0.0024	0.0021	0.1303	0.0907	0.0092	0.0076	0.0041	0.0278	0.0048	0.0057	0.1798
1	rs10797593	232940953	1.08	0.496867270490283	1.51	0.869735485018148	0.0159562161446095	0.269137879817265	0.1355	0.0647	0.0025	0.0017	0.0052	0.002	0.0024	0.0173	0.1718	0.0041	0.0039	0.004	0.1053	0.008	0.0041	0.0023	0.0021	0.1301	0.0909	0.0092	0.0076	0.004	0.0277	0.0048	0.0057	0.1798
1	rs41271527	232941215	1.08	0.496867270490283	1.51	0.869735485018148	0.0156510215498156	0.260667970731158	0.1355	0.0647	0.0025	0.0017	0.0052	0.002	0.0024	0.0173	0.1718	0.004	0.0039	0.004	0.1052	0.008	0.0041	0.0023	0.0021	0.1302	0.0908	0.0092	0.0076	0.004	0.0277	0.0048	0.0057	0.1797
1	rs12567597	232941354	1.08	0.496867270490283	1.51	0.869735485018148	0.0148582232398245	0.271902898866162	0.1356	0.0647	0.0025	0.0017	0.0052	0.002	0.0024	0.0173	0.1718	0.0039	0.0039	0.004	0.1052	0.008	0.0041	0.0023	0.0021	0.1303	0.0908	0.0092	0.0076	0.004	0.0277	0.0048	0.0057	0.1798
1	rs2814526	232941390	1.08	0.496867270490283	1.51	0.869735485018148	0.014823537290178	0.264892375237076	0.1356	0.0647	0.0025	0.0017	0.0052	0.002	0.0024	0.0174	0.1718	0.0039	0.0039	0.004	0.1052	0.008	0.0041	0.0023	0.0021	0.1303	0.0908	0.0092	0.0076	0.004	0.0277	0.0048	0.0057	0.1797
1	rs3766497	232941677	1.08	0.496867270490283	1.51	0.869735485018148	0.0158540018430188	0.276530625869637	0.1355	0.0647	0.0025	0.0017	0.0052	0.002	0.0024	0.0174	0.1719	0.0039	0.0039	0.004	0.1052	0.008	0.0041	0.0023	0.0021	0.1304	0.0907	0.0091	0.0076	0.004	0.0277	0.0048	0.0057	0.1796
1	rs12048236	232942251	1.08	0.496867270490283	1.51	0.869735485018148	0.0136794920024021	0.264091538497001	0.1356	0.0647	0.0026	0.0017	0.0052	0.002	0.0024	0.0174	0.1714	0.0039	0.0039	0.0041	0.105	0.008	0.0042	0.0024	0.0021	0.1303	0.0908	0.0092	0.0077	0.0041	0.0277	0.0049	0.0058	0.1795
1	rs2357332	232948252	1.08	0.496867270490283	1.51	0.869735485018148	0.024357009120393	0.352414604488849	0.1357	0.0647	0.0026	0.0017	0.0052	0.0019	0.0024	0.0174	0.1714	0.0039	0.0039	0.0041	0.1049	0.0081	0.0041	0.0023	0.002	0.1304	0.0907	0.0092	0.0077	0.0041	0.0277	0.0049	0.0058	0.1794
1	rs78297499	232952500	1.1	0.413206464175836	1.51	0.869735485018148	0.0019005203574049	0.146762737124502	0.1352	0.0658	0.0032	0.0021	0.0053	0.0022	0.0029	0.0172	0.172	0.0038	0.0038	0.0045	0.1026	0.009	0.0042	0.0026	0.0022	0.1308	0.0902	0.0091	0.0076	0.0043	0.0268	0.0049	0.0057	0.1789
1	rs12025856	232953612	1.1	0.413206464175836	1.51	0.869735485018148	0.00164847443803416	0.0626047830630226	0.1349	0.0669	0.0038	0.0026	0.0053	0.0024	0.0034	0.017	0.1724	0.0037	0.0037	0.0049	0.1	0.0099	0.0042	0.0028	0.0023	0.1312	0.0896	0.009	0.0076	0.0046	0.0259	0.0048	0.0056	0.1783
1	rs12027617	232954017	1.1	0.413206464175836	1.51	0.869735485018148	0.00315829522315788	0.0622695120060859	0.1349	0.067	0.0039	0.0027	0.0052	0.0024	0.0036	0.0171	0.1728	0.0036	0.0037	0.0051	0.0991	0.01	0.0042	0.0028	0.0023	0.1315	0.0894	0.009	0.0075	0.0045	0.0258	0.0047	0.0056	0.1782
1	rs2795460	232955567	1.1	0.413206464175836	1.51	0.869735485018148	0.02753996622596	0.0464451025274072	0.1351	0.0677	0.004	0.003	0.0051	0.0024	0.0043	0.0167	0.1731	0.0034	0.0038	0.0053	0.0975	0.0105	0.0042	0.003	0.0024	0.1324	0.0888	0.009	0.0074	0.0042	0.0254	0.0045	0.0053	0.1783
1	rs12144814	232956898	1.1	0.413206464175836	1.51	0.869735485018148	0.0345534343141993	0.052446903819743	0.135	0.0679	0.004	0.003	0.005	0.0024	0.0044	0.0166	0.1732	0.0033	0.0038	0.0053	0.0971	0.0105	0.0042	0.003	0.0024	0.1325	0.0888	0.0089	0.0074	0.0042	0.0254	0.0044	0.0054	0.1785
1	rs2814543	232971108	1.09	0.453749840114468	1.51	0.869735485018148	0.090817025012544	0.0387309430377295	0.1341	0.0689	0.0042	0.0032	0.0049	0.0024	0.0049	0.0161	0.1738	0.0033	0.004	0.0054	0.0944	0.0104	0.0044	0.0032	0.0027	0.1338	0.0885	0.0088	0.0075	0.0039	0.0246	0.0043	0.0056	0.1794
1	rs115039312	232975832	1.09	0.453749840114468	1.51	0.869735485018148	0.0987086448356895	0.0390034073936742	0.1341	0.0689	0.0042	0.0032	0.0049	0.0024	0.0049	0.0161	0.1737	0.0033	0.004	0.0054	0.0943	0.0104	0.0045	0.0032	0.0027	0.1338	0.0886	0.0088	0.0075	0.0039	0.0246	0.0043	0.0056	0.1794
1	rs115613586	232981104	1.09	0.453749840114468	1.51	0.869735485018148	0.102954441109911	0.0381345621301667	0.1341	0.069	0.0042	0.0032	0.0048	0.0024	0.005	0.0161	0.1738	0.0033	0.004	0.0055	0.0942	0.0104	0.0045	0.0032	0.0027	0.1339	0.0885	0.0088	0.0075	0.0039	0.0246	0.0043	0.0056	0.1794
1	rs56012807	232983230	1.09	0.453749840114468	1.52	0.823332010267983	0.104376927912801	0.0354767928393721	0.1341	0.069	0.0042	0.0032	0.0048	0.0024	0.005	0.016	0.1738	0.0033	0.004	0.0055	0.0942	0.0104	0.0045	0.0032	0.0027	0.1339	0.0885	0.0088	0.0075	0.0039	0.0246	0.0043	0.0056	0.1795
1	rs16858363	232990756	1.09	0.453749840114468	1.53	0.778525311864042	0.104986494122927	0.0317051155793327	0.1341	0.0692	0.0042	0.0033	0.0048	0.0024	0.005	0.016	0.1737	0.0033	0.004	0.0055	0.0939	0.0104	0.0045	0.0032	0.0027	0.1339	0.0884	0.0088	0.0075	0.0039	0.0245	0.0043	0.0056	0.1795
1	rs111452356	232996239	1.09	0.453749840114468	1.52	0.823332010267983	0.106346019156047	0.0300864075454566	0.1341	0.0693	0.0042	0.0033	0.0048	0.0024	0.005	0.016	0.1738	0.0033	0.004	0.0055	0.0939	0.0104	0.0045	0.0032	0.0027	0.1339	0.0885	0.0087	0.0075	0.0039	0.0245	0.0042	0.0056	0.1793
1	rs11588346	232997568	1.09	0.453749840114468	1.52	0.823332010267983	0.108581832373584	0.0327556241814075	0.134	0.0693	0.0043	0.0034	0.0048	0.0025	0.0051	0.016	0.1737	0.0033	0.004	0.0055	0.0938	0.0104	0.0045	0.0032	0.0028	0.134	0.0885	0.0087	0.0075	0.0039	0.0245	0.0043	0.0056	0.1793
1	rs1005865	233002166	1.09	0.453749840114468	1.53	0.778525311864042	0.108202685298765	0.0416627261370091	0.134	0.0694	0.0044	0.0034	0.0044	0.0025	0.0051	0.016	0.1737	0.0034	0.0039	0.0055	0.0938	0.0104	0.0045	0.0032	0.0028	0.134	0.0886	0.0087	0.0075	0.0039	0.0245	0.0043	0.0057	0.1792
1	rs765556	233010053	1.09	0.453749840114468	1.55	0.693638871087907	0.106051869193655	0.0440538632783374	0.1341	0.0695	0.0044	0.0034	0.0044	0.0025	0.0052	0.0159	0.1741	0.0033	0.0039	0.0054	0.0936	0.0104	0.0044	0.0033	0.0028	0.134	0.0888	0.0087	0.0074	0.0039	0.0244	0.0043	0.0056	0.1789
1	rs115121726	233010369	1.09	0.453749840114468	1.54	0.735299729443272	0.105039604204324	0.0421700959284025	0.1341	0.0695	0.0044	0.0034	0.0044	0.0025	0.0052	0.0159	0.1741	0.0033	0.0039	0.0054	0.0935	0.0104	0.0045	0.0033	0.0028	0.1341	0.0888	0.0087	0.0074	0.0039	0.0243	0.0043	0.0056	0.1788
1	rs4649415	233013887	1.09	0.453749840114468	1.54	0.735299729443272	0.106533468834504	0.0478707019911049	0.1339	0.0696	0.0044	0.0034	0.0044	0.0026	0.0052	0.0159	0.1743	0.0034	0.0039	0.0055	0.0931	0.0104	0.0046	0.0033	0.0029	0.1344	0.0887	0.0087	0.0075	0.0039	0.0242	0.0044	0.0056	0.1788
1	rs77518632	233017424	1.09	0.453749840114468	1.54	0.735299729443272	0.0909625577119784	0.0437660884036271	0.1339	0.0697	0.0044	0.0033	0.0044	0.0026	0.0053	0.0158	0.1741	0.0034	0.0039	0.0055	0.0928	0.0104	0.0047	0.0034	0.003	0.1343	0.0888	0.0085	0.0074	0.0039	0.024	0.0044	0.0056	0.1791
1	rs9424490	233021870	1.09	0.453749840114468	1.54	0.735299729443272	0.0779437966505664	0.0695384392031729	0.134	0.0698	0.0046	0.0033	0.0043	0.0028	0.0053	0.0159	0.1738	0.0034	0.0038	0.0055	0.0923	0.0104	0.005	0.0035	0.0031	0.1343	0.0889	0.0082	0.0073	0.0039	0.0237	0.0045	0.0055	0.1797
1	rs73097405	233023852	1.08	0.496867270490283	1.54	0.735299729443272	0.0592840344481794	0.074160103040642	0.1331	0.0703	0.0047	0.0032	0.0042	0.003	0.0051	0.0157	0.1752	0.0036	0.0038	0.0054	0.0899	0.011	0.0057	0.0037	0.0033	0.1375	0.0877	0.0084	0.007	0.0039	0.023	0.0047	0.0052	0.1784
1	rs7512435	233024547	1.08	0.496867270490283	1.54	0.735299729443272	0.0808812900416925	0.0958265468292413	0.1327	0.0703	0.0048	0.0032	0.0042	0.003	0.0052	0.0156	0.1756	0.0036	0.0036	0.0054	0.0899	0.011	0.0058	0.0037	0.0035	0.1374	0.0873	0.0084	0.0069	0.0039	0.0232	0.0048	0.0052	0.1786
1	rs6424258	233028828	1.08	0.496867270490283	1.54	0.735299729443272	0.0761540647765625	0.114274638634281	0.1326	0.0705	0.0047	0.0031	0.0042	0.0032	0.0052	0.0159	0.1766	0.0036	0.0036	0.0054	0.0895	0.0108	0.0058	0.0036	0.0035	0.1372	0.0875	0.0084	0.0067	0.0038	0.0231	0.005	0.0051	0.1784
1	rs72757863	233032247	1.08	0.496867270490283	1.54	0.735299729443272	0.0512541982116009	0.0878169919829966	0.1326	0.0709	0.0047	0.0031	0.0042	0.0032	0.005	0.0158	0.1767	0.0036	0.0036	0.0054	0.0892	0.0109	0.0058	0.0035	0.0036	0.1373	0.0875	0.0085	0.0066	0.0037	0.0231	0.0051	0.0051	0.1782
1	rs73097437	233038229	1.08	0.496867270490283	1.53	0.778525311864042	0.0296357842427676	0.0761157920833488	0.1326	0.0713	0.0046	0.003	0.0042	0.0033	0.0047	0.0158	0.1768	0.0037	0.0037	0.0054	0.0889	0.0109	0.0059	0.0035	0.0037	0.1373	0.0877	0.0085	0.0065	0.0037	0.0232	0.0052	0.0052	0.1777
1	rs9424612	233040857	1.08	0.496867270490283	1.53	0.778525311864042	0.0265642247710214	0.0768454116707442	0.1326	0.0715	0.0046	0.003	0.0043	0.0034	0.0047	0.0158	0.1767	0.0037	0.0037	0.0054	0.0888	0.0109	0.0058	0.0034	0.0037	0.1373	0.0877	0.0085	0.0065	0.0038	0.0232	0.0052	0.0052	0.1776
1	rs116496454	233048225	1.08	0.496867270490283	1.53	0.778525311864042	0.0128063660680817	0.075026717366591	0.1332	0.0717	0.0045	0.0029	0.0043	0.0034	0.0045	0.0158	0.1765	0.0037	0.0037	0.0054	0.0885	0.0107	0.0058	0.0034	0.0038	0.1376	0.0877	0.0085	0.0063	0.0041	0.0231	0.0052	0.0051	0.1774
1	rs2224402	233052341	1.08	0.496867270490283	1.53	0.778525311864042	0.00596461108563309	0.0851331088292742	0.1338	0.0719	0.0043	0.0029	0.0044	0.0035	0.0044	0.0159	0.1763	0.0037	0.0037	0.0053	0.0881	0.0105	0.0058	0.0033	0.0038	0.138	0.0877	0.0085	0.0061	0.0045	0.0232	0.0051	0.0052	0.1771
1	rs13375508	233057152	1.08	0.496867270490283	1.53	0.778525311864042	0.00377727327090765	0.0514553751947247	0.1343	0.0727	0.0041	0.0028	0.0046	0.0036	0.004	0.0159	0.1754	0.0039	0.0039	0.0053	0.088	0.0107	0.006	0.0032	0.004	0.1386	0.0877	0.0086	0.0056	0.0047	0.0233	0.0051	0.0056	0.1753
1	rs2057305	233057822	1.08	0.496867270490283	1.53	0.778525311864042	0.00320710607557847	0.0459154073011903	0.1342	0.0728	0.0041	0.0028	0.0047	0.0037	0.0038	0.016	0.175	0.0039	0.0039	0.0052	0.0883	0.0107	0.006	0.0032	0.0041	0.1388	0.0879	0.0086	0.0055	0.0048	0.0234	0.0051	0.0057	0.1749
1	rs1555392	233059977	1.07	0.542615033110665	1.53	0.778525311864042	0.00799491569334819	0.0367947657858093	0.1349	0.073	0.0038	0.0025	0.0048	0.0037	0.0033	0.0159	0.1745	0.0039	0.0042	0.0051	0.088	0.0105	0.0061	0.0029	0.0042	0.1385	0.0888	0.0088	0.0051	0.0055	0.0236	0.005	0.006	0.1743
1	rs75604286	233063607	1.07	0.542615033110665	1.53	0.778525311864042	0.00816171411105155	0.0310135842277934	0.1352	0.073	0.0038	0.0025	0.0049	0.0036	0.0033	0.0159	0.1745	0.0039	0.0041	0.0051	0.088	0.0105	0.0061	0.0029	0.0042	0.1384	0.089	0.0088	0.0051	0.0055	0.0235	0.0049	0.006	0.1742
1	rs75683172	233063955	1.07	0.542615033110665	1.53	0.778525311864042	0.00817056604734342	0.0308663190889383	0.1352	0.073	0.0038	0.0025	0.0049	0.0036	0.0033	0.0159	0.1745	0.0039	0.0041	0.0051	0.088	0.0105	0.0061	0.0029	0.0042	0.1384	0.089	0.0088	0.0051	0.0055	0.0235	0.0049	0.006	0.1742
1	rs12725558	233091463	1.07	0.542615033110665	1.54	0.735299729443272	0.0104250589766889	0.0208092628186829	0.1362	0.0729	0.0036	0.0024	0.0049	0.0036	0.0032	0.0159	0.1744	0.0039	0.0041	0.005	0.088	0.0105	0.0059	0.0028	0.0042	0.138	0.0897	0.0088	0.005	0.0055	0.0234	0.0049	0.006	0.174
1	rs7550499	233093035	1.07	0.542615033110665	1.54	0.735299729443272	0.0106452365376776	0.0212179386400768	0.1362	0.0729	0.0035	0.0024	0.0049	0.0036	0.0032	0.0159	0.1744	0.0039	0.0041	0.005	0.088	0.0105	0.0059	0.0028	0.0042	0.138	0.0897	0.0088	0.005	0.0055	0.0234	0.0049	0.006	0.1739
1	rs6704443	233093955	1.07	0.542615033110665	1.56	0.653525583231	0.010218828001705	0.0205254762791252	0.1362	0.0729	0.0035	0.0024	0.005	0.0036	0.0032	0.0159	0.1744	0.0039	0.0041	0.005	0.0881	0.0105	0.0059	0.0028	0.0042	0.138	0.0898	0.0088	0.005	0.0055	0.0234	0.0049	0.006	0.1739
1	rs74230943	233096385	1.07	0.542615033110665	1.56	0.653525583231	0.0100156941826905	0.0153551385752214	0.1363	0.0729	0.0035	0.0024	0.005	0.0036	0.0032	0.0159	0.1744	0.0039	0.0041	0.005	0.0881	0.0105	0.0058	0.0028	0.0042	0.1379	0.0898	0.0088	0.005	0.0055	0.0234	0.0049	0.006	0.1739
1	rs116602187	233103244	1.07	0.542615033110665	1.55	0.693638871087907	0.0102608783640573	0.01361966405766	0.1365	0.0729	0.0035	0.0024	0.0051	0.0036	0.0032	0.0159	0.1743	0.0039	0.0041	0.005	0.0881	0.0105	0.0058	0.0028	0.0042	0.1377	0.0899	0.0088	0.005	0.0056	0.0234	0.0049	0.0061	0.1737
1	rs12123482	233105677	1.07	0.542615033110665	1.56	0.653525583231	0.00902636408338217	0.0172681254875055	0.1366	0.0728	0.0035	0.0024	0.0051	0.0036	0.0034	0.0159	0.1743	0.0039	0.0041	0.005	0.0881	0.0106	0.0058	0.0028	0.0042	0.1375	0.09	0.0088	0.005	0.0056	0.0234	0.0049	0.0061	0.1737
1	rs72759987	233106262	1.07	0.542615033110665	1.56	0.653525583231	0.00913192591718636	0.0191349102805073	0.1366	0.0728	0.0035	0.0024	0.0051	0.0036	0.0034	0.0159	0.1743	0.0039	0.0041	0.005	0.0881	0.0106	0.0058	0.0028	0.0042	0.1375	0.09	0.0088	0.005	0.0056	0.0234	0.0049	0.0061	0.1737
1	rs41303307	233112095	1.07	0.542615033110665	1.56	0.653525583231	0.00904548779250911	0.0228908869856436	0.1366	0.0727	0.0035	0.0024	0.0052	0.0036	0.0034	0.0159	0.1744	0.004	0.0041	0.005	0.0879	0.0105	0.0058	0.0028	0.0042	0.1375	0.09	0.0087	0.005	0.0055	0.0234	0.0049	0.0061	0.1738
1	rs41304125	233112626	1.07	0.542615033110665	1.56	0.653525583231	0.00900727113083677	0.021713409974373	0.1366	0.0727	0.0035	0.0024	0.0052	0.0036	0.0034	0.0159	0.1743	0.004	0.0041	0.005	0.0879	0.0105	0.0058	0.0028	0.0042	0.1375	0.0901	0.0087	0.005	0.0055	0.0234	0.0049	0.0061	0.1738
1	rs35690547	233114608	1.07	0.542615033110665	1.56	0.653525583231	0.00915121933480588	0.0181326917370171	0.1366	0.0727	0.0035	0.0024	0.0052	0.0036	0.0034	0.0159	0.1743	0.0039	0.0041	0.005	0.0878	0.0105	0.0058	0.0028	0.0042	0.1375	0.0901	0.0087	0.005	0.0056	0.0234	0.0049	0.0061	0.1738
1	rs61823470	233115069	1.07	0.542615033110665	1.56	0.653525583231	0.00920443594025286	0.0180187477433924	0.1366	0.0727	0.0035	0.0024	0.0052	0.0036	0.0034	0.0159	0.1743	0.0039	0.0041	0.005	0.0878	0.0105	0.0058	0.0028	0.0042	0.1375	0.0901	0.0087	0.005	0.0056	0.0234	0.0049	0.0061	0.1738
1	rs113070999	233120192	1.07	0.542615033110665	1.56	0.653525583231	0.00966380322005007	0.0188624929852197	0.1366	0.0727	0.0034	0.0024	0.0052	0.0036	0.0033	0.0158	0.1743	0.0039	0.0041	0.0051	0.0877	0.0105	0.0058	0.0028	0.0042	0.1375	0.0903	0.0087	0.005	0.0056	0.0234	0.0049	0.0061	0.1739
1	rs41304133	233121884	1.07	0.542615033110665	1.56	0.653525583231	0.0100415648886481	0.0182088497742041	0.1366	0.0727	0.0034	0.0024	0.0052	0.0037	0.0033	0.0158	0.1742	0.0039	0.0042	0.0051	0.0875	0.0105	0.0058	0.0028	0.0042	0.1375	0.0904	0.0087	0.005	0.0056	0.0234	0.0049	0.0061	0.174
1	rs41309639	233122127	1.07	0.542615033110665	1.56	0.653525583231	0.010135117994189	0.0222984157894186	0.1366	0.0727	0.0034	0.0024	0.0052	0.0037	0.0034	0.0158	0.1742	0.0039	0.0042	0.0051	0.0875	0.0105	0.0058	0.0028	0.0042	0.1375	0.0904	0.0087	0.005	0.0056	0.0234	0.0049	0.0061	0.174
1	rs56231757	233134086	1.07	0.542615033110665	1.56	0.653525583231	0.0475600507856129	0.0525714224758535	0.1365	0.0726	0.0035	0.0025	0.0053	0.0038	0.0035	0.0155	0.1736	0.0038	0.0042	0.0052	0.0869	0.0105	0.0067	0.0029	0.0045	0.1369	0.0912	0.0088	0.005	0.0058	0.0231	0.0048	0.0062	0.1737
1	rs17452972	233137715	1.07	0.542615033110665	1.56	0.653525583231	0.058460364452251	0.0511472113061697	0.1368	0.0725	0.0034	0.0026	0.0053	0.0038	0.0035	0.0155	0.1735	0.0038	0.0042	0.0052	0.0869	0.0105	0.0067	0.0029	0.0045	0.1372	0.0912	0.0088	0.005	0.0059	0.023	0.0047	0.006	0.1737
1	rs114265289	233145077	1.06	0.591046266007479	1.56	0.653525583231	0.0454816649449801	0.0230188137595001	0.1393	0.0718	0.0031	0.0026	0.0054	0.004	0.0035	0.0154	0.1725	0.0037	0.0043	0.0054	0.087	0.0099	0.0062	0.0027	0.0044	0.1385	0.0912	0.0091	0.0048	0.0052	0.0223	0.0044	0.0059	0.1743
1	rs6702102	233148271	1.06	0.591046266007479	1.56	0.653525583231	0.0477029752188992	0.0381886055427762	0.1393	0.0718	0.0031	0.0026	0.0054	0.004	0.0035	0.0154	0.1725	0.0037	0.0043	0.0054	0.087	0.0099	0.0062	0.0027	0.0044	0.1385	0.0913	0.0091	0.0048	0.0052	0.0223	0.0044	0.0059	0.1743
1	rs10159312	233155581	1.06	0.591046266007479	1.57	0.614941920479678	0.0585150380615362	0.0191739824496588	0.1395	0.0706	0.0029	0.0027	0.0058	0.004	0.0035	0.0157	0.1716	0.0036	0.0043	0.0053	0.0871	0.0098	0.0059	0.0028	0.0046	0.1393	0.0909	0.0092	0.0046	0.0048	0.022	0.0042	0.0064	0.1761
1	rs72762017	233162233	1.06	0.591046266007479	1.57	0.614941920479678	0.0884846742989674	0.024889802270672	0.14	0.07	0.0028	0.0027	0.006	0.004	0.0035	0.0159	0.1709	0.0036	0.0043	0.0053	0.0874	0.0098	0.0058	0.0028	0.0047	0.1388	0.0913	0.0093	0.0045	0.0046	0.022	0.0041	0.0065	0.1763
1	rs60927281	233162406	1.06	0.591046266007479	1.58	0.577869115575703	0.0923524760638621	0.0370609845395005	0.14	0.07	0.0028	0.0027	0.006	0.004	0.0035	0.0159	0.1709	0.0036	0.0043	0.0053	0.0874	0.0098	0.0058	0.0028	0.0047	0.1388	0.0913	0.0093	0.0045	0.0046	0.022	0.0041	0.0065	0.1763
1	rs16858540	233167129	1.06	0.591046266007479	1.58	0.577869115575703	0.110024617012265	0.0323034698908389	0.1404	0.0695	0.0028	0.0027	0.0061	0.004	0.0035	0.0164	0.1705	0.0036	0.0043	0.0054	0.0876	0.0097	0.0058	0.0028	0.0048	0.1384	0.091	0.0094	0.0044	0.0044	0.0221	0.004	0.0067	0.1767
1	rs10910647	233171367	1.05	0.642211085129376	1.58	0.577869115575703	0.122459069551809	0.0973489153999478	0.1401	0.0687	0.0028	0.0027	0.0061	0.004	0.0036	0.0173	0.1695	0.0037	0.0043	0.0054	0.0872	0.0096	0.0057	0.0028	0.0049	0.14	0.091	0.0095	0.0044	0.0042	0.0222	0.004	0.0069	0.1767
1	rs6424271	233176596	1.05	0.642211085129376	1.58	0.577869115575703	0.139851977461392	0.0613348109297567	0.1405	0.0682	0.0027	0.0027	0.0062	0.004	0.0036	0.0175	0.1696	0.0037	0.0044	0.0053	0.0864	0.0103	0.0057	0.0027	0.0049	0.1401	0.0915	0.0095	0.0042	0.0041	0.0225	0.0041	0.007	0.1758
1	rs114544813	233186282	1.05	0.642211085129376	1.59	0.542287549749139	0.138307329140719	0.0439386527055919	0.1402	0.068	0.0027	0.0027	0.0062	0.004	0.0036	0.0178	0.1695	0.0037	0.0044	0.0053	0.0865	0.0105	0.0057	0.0027	0.0049	0.14	0.0914	0.0095	0.0042	0.0041	0.0226	0.0041	0.0071	0.1755
1	rs55914655	233188737	1.05	0.642211085129376	1.59	0.542287549749139	0.149796870964462	0.0500445081939425	0.1401	0.068	0.0027	0.0027	0.0063	0.004	0.0036	0.0179	0.1693	0.0037	0.0044	0.0053	0.0865	0.0105	0.0057	0.0027	0.0049	0.14	0.0915	0.0096	0.0042	0.0042	0.0226	0.0041	0.0071	0.1755
1	rs10910651	233194351	1.05	0.642211085129376	1.59	0.542287549749139	0.168570173745087	0.0630081124065204	0.1396	0.068	0.0027	0.0027	0.0064	0.004	0.0036	0.0182	0.1693	0.0037	0.0044	0.0053	0.0866	0.0107	0.0057	0.0027	0.0048	0.1401	0.0916	0.0096	0.0042	0.0042	0.0227	0.0041	0.0072	0.1753
1	rs12087998	233196548	1.05	0.642211085129376	1.6	0.508176723760061	0.346076557106791	0.106595165313916	0.1386	0.0671	0.0026	0.0027	0.0069	0.0041	0.0038	0.0195	0.168	0.0039	0.0046	0.0056	0.0884	0.0115	0.0053	0.0026	0.005	0.1378	0.0927	0.0098	0.0039	0.0043	0.0235	0.004	0.0076	0.1734
1	rs10797599	233196709	1.05	0.642211085129376	1.6	0.508176723760061	0.327909340465364	0.100991905933729	0.1382	0.0667	0.0026	0.0026	0.007	0.004	0.0038	0.0198	0.1682	0.0039	0.0047	0.0056	0.0888	0.0116	0.0051	0.0025	0.0049	0.1372	0.0928	0.0098	0.0039	0.0044	0.0238	0.004	0.0075	0.1736
1	rs10910653	233197124	1.05	0.642211085129376	1.6	0.508176723760061	0.142236149132915	0.0531959351761616	0.1379	0.0668	0.0028	0.0028	0.0071	0.004	0.0039	0.02	0.168	0.0039	0.0048	0.0053	0.0891	0.0118	0.0049	0.0024	0.0046	0.1371	0.0928	0.01	0.004	0.0048	0.024	0.004	0.0074	0.1727
1	rs1155739	233204338	1.05	0.642211085129376	1.6	0.508176723760061	0.176698598661431	0.0569451762326892	0.1377	0.0667	0.0029	0.0027	0.0071	0.0038	0.0046	0.0201	0.1679	0.0039	0.0049	0.0053	0.0885	0.0119	0.0052	0.0025	0.0044	0.137	0.0927	0.0099	0.004	0.0049	0.0242	0.0042	0.0073	0.1727
1	rs16858626	233218184	1.05	0.642211085129376	1.6	0.508176723760061	0.237281570775308	0.0561096384121805	0.1372	0.0667	0.003	0.0029	0.0072	0.0038	0.0047	0.0202	0.1677	0.0039	0.005	0.0052	0.0879	0.0122	0.0053	0.0026	0.005	0.1368	0.0925	0.01	0.0041	0.0054	0.0242	0.0042	0.0074	0.1721
1	rs1318031	233218855	1.05	0.642211085129376	1.6	0.508176723760061	0.278871352904468	0.0596148816825513	0.1371	0.0667	0.003	0.003	0.0072	0.0038	0.0047	0.0204	0.1675	0.0039	0.0048	0.0052	0.0877	0.0123	0.0054	0.0026	0.0051	0.1366	0.0925	0.01	0.0041	0.0054	0.0245	0.0042	0.0074	0.1718
1	rs12239048	233228371	1.06	0.591046266007479	1.6	0.508176723760061	0.335765792965894	0.0658619093009029	0.1366	0.0665	0.0032	0.0032	0.0071	0.0038	0.0046	0.0207	0.1667	0.004	0.0051	0.0053	0.0875	0.0124	0.0054	0.003	0.0059	0.1366	0.092	0.0098	0.0042	0.0055	0.0248	0.0045	0.0074	0.1709
1	rs1040852	233236580	1.06	0.591046266007479	1.59	0.542287549749139	0.332930420640915	0.0975901499978567	0.1363	0.0661	0.0032	0.0034	0.007	0.0039	0.0046	0.0208	0.1669	0.0041	0.0053	0.0053	0.0875	0.0124	0.0055	0.0032	0.0062	0.1364	0.0919	0.0097	0.0042	0.0054	0.025	0.0046	0.0073	0.1705
1	rs74145053	233249457	1.05	0.642211085129376	1.59	0.542287549749139	0.437489248764421	0.101481579165474	0.1361	0.0662	0.0035	0.0034	0.0072	0.004	0.0046	0.0209	0.1668	0.0041	0.0055	0.0055	0.0872	0.0126	0.0053	0.0033	0.0065	0.1348	0.0916	0.0097	0.0043	0.0054	0.0253	0.0049	0.0075	0.1706
1	rs16858694	233262943	1.06	0.591046266007479	1.58	0.577869115575703	0.474690477025108	0.100015331350576	0.136	0.0663	0.0035	0.0034	0.007	0.004	0.0046	0.0209	0.1667	0.0041	0.0055	0.0055	0.0871	0.0126	0.0054	0.0033	0.0066	0.1348	0.0915	0.0097	0.0043	0.0054	0.0253	0.005	0.0075	0.1705
1	rs74971495	233272787	1.06	0.591046266007479	1.57	0.614941920479678	0.331697089868161	0.108936246111632	0.1357	0.066	0.0035	0.0036	0.007	0.0041	0.0046	0.0209	0.1665	0.0042	0.0056	0.0056	0.0868	0.0126	0.0054	0.0035	0.0064	0.1351	0.0914	0.0097	0.0043	0.0053	0.0255	0.005	0.0075	0.1705
1	rs6683368	233277569	1.07	0.542615033110665	1.57	0.614941920479678	0.282348659983995	0.206085717253098	0.1342	0.0645	0.0038	0.004	0.007	0.0044	0.0046	0.0209	0.1667	0.0043	0.0058	0.0056	0.0863	0.0136	0.0056	0.0039	0.0065	0.1357	0.0903	0.0097	0.0044	0.0052	0.026	0.005	0.0077	0.1709
1	rs114974635	233280672	1.08	0.496867270490283	1.57	0.614941920479678	0.410786257474519	0.293623239777972	0.1315	0.0629	0.0042	0.0044	0.0069	0.0049	0.0046	0.0212	0.1656	0.0044	0.0058	0.0059	0.0855	0.0139	0.0059	0.0049	0.0069	0.137	0.0892	0.0095	0.0043	0.0055	0.0268	0.0054	0.0078	0.1714
1	rs35554512	233281197	1.07	0.542615033110665	1.57	0.614941920479678	0.442763414026748	0.305866931429557	0.1311	0.0627	0.0043	0.0044	0.007	0.005	0.0046	0.0212	0.1654	0.0045	0.0058	0.0059	0.0854	0.014	0.006	0.0049	0.007	0.1372	0.0891	0.0095	0.0043	0.0055	0.027	0.0054	0.0077	0.1715
1	rs2477859	233281297	1.07	0.542615033110665	1.55	0.693638871087907	0.452143148898234	0.308861233876846	0.1311	0.0626	0.0043	0.0044	0.007	0.005	0.0046	0.0212	0.1652	0.0045	0.0058	0.0059	0.0853	0.014	0.0062	0.0049	0.007	0.137	0.089	0.0096	0.0043	0.0055	0.027	0.0055	0.0077	0.1717
1	rs927323	233287373	1.08	0.496867270490283	1.55	0.693638871087907	0.53523078553173	0.286561054103229	0.1305	0.0623	0.0046	0.0044	0.0067	0.0051	0.0046	0.0211	0.1655	0.0045	0.0059	0.0061	0.0846	0.0142	0.0064	0.0051	0.007	0.1375	0.0887	0.0096	0.0041	0.0056	0.0275	0.0058	0.0077	0.1712
1	rs78524238	233291294	1.08	0.496867270490283	1.54	0.735299729443272	0.455994435819457	0.2267877633198	0.1299	0.0625	0.0047	0.0043	0.0067	0.005	0.0045	0.0207	0.1655	0.0045	0.0059	0.0062	0.0839	0.014	0.0064	0.0053	0.0069	0.1387	0.0883	0.0095	0.0041	0.0056	0.0274	0.0065	0.0077	0.1713
1	rs2477868	233292257	1.08	0.496867270490283	1.53	0.778525311864042	0.449864029468095	0.226134444403144	0.1299	0.0625	0.0048	0.0043	0.0067	0.005	0.0045	0.0206	0.1655	0.0045	0.0059	0.0062	0.0839	0.014	0.0065	0.0053	0.0069	0.1388	0.0883	0.0095	0.0041	0.0056	0.0274	0.0065	0.0077	0.1713
1	rs116389218	233294788	1.08	0.496867270490283	1.52	0.823332010267983	0.437902940545545	0.223961150903986	0.1298	0.0626	0.0048	0.0043	0.0067	0.005	0.0045	0.0206	0.1656	0.0045	0.0059	0.0062	0.0839	0.014	0.0065	0.0053	0.0069	0.1387	0.0883	0.0095	0.004	0.0056	0.0274	0.0066	0.0077	0.1713
1	rs2475155	233301058	1.08	0.496867270490283	1.51	0.869735485018148	0.413252296901312	0.224721025839204	0.1298	0.0627	0.0048	0.0043	0.0066	0.005	0.0045	0.0206	0.1657	0.0046	0.0059	0.0062	0.0839	0.0139	0.0065	0.0053	0.0068	0.1385	0.0882	0.0095	0.004	0.0056	0.0274	0.0066	0.0077	0.1714
1	rs77211860	233303205	1.08	0.496867270490283	1.5	0.917750694748585	0.430896473980075	0.210960407392729	0.1296	0.0625	0.0049	0.0044	0.0067	0.005	0.0045	0.0205	0.166	0.0045	0.0059	0.0062	0.0837	0.0139	0.0065	0.0053	0.0068	0.1386	0.0881	0.0095	0.004	0.0055	0.0273	0.0067	0.0077	0.1717
1	rs41307684	233313594	1.08	0.496867270490283	1.5	0.917750694748585	0.437016694658879	0.207776965015592	0.1296	0.0625	0.0049	0.0044	0.0067	0.005	0.0045	0.0204	0.1661	0.0045	0.0059	0.0061	0.0837	0.0138	0.0065	0.0053	0.0068	0.1386	0.0881	0.0095	0.0039	0.0055	0.0273	0.0067	0.0076	0.1719
1	rs2145790	233321167	1.08	0.496867270490283	1.5	0.917750694748585	0.415725710792996	0.197386881057741	0.1296	0.0624	0.0049	0.0044	0.0067	0.005	0.0045	0.0203	0.1663	0.0045	0.0059	0.0061	0.0837	0.0137	0.0064	0.0053	0.0068	0.1387	0.0881	0.0095	0.0039	0.0055	0.0273	0.0068	0.0076	0.172
1	rs10489803	233327982	1.08	0.496867270490283	1.5	0.917750694748585	0.418148714217297	0.192001641399464	0.1295	0.0623	0.0049	0.0044	0.0067	0.005	0.0045	0.0202	0.1665	0.0045	0.0059	0.0061	0.0836	0.0136	0.0064	0.0054	0.0068	0.1388	0.0879	0.0095	0.0039	0.0055	0.0273	0.0068	0.0076	0.1724
1	rs72750056	233339633	1.08	0.496867270490283	1.49	0.967391925764805	0.429958694573265	0.18118205421371	0.1295	0.0622	0.005	0.0044	0.0067	0.005	0.0045	0.0201	0.1667	0.0045	0.0059	0.0061	0.0838	0.0136	0.0064	0.0053	0.0068	0.1388	0.0878	0.0094	0.0039	0.0055	0.0273	0.0068	0.0075	0.1725
1	rs12027542	233340154	1.08	0.496867270490283	1.49	0.967391925764805	0.428963413672467	0.181283119146183	0.1295	0.0622	0.005	0.0044	0.0067	0.005	0.0045	0.0201	0.1667	0.0045	0.0059	0.0061	0.0838	0.0136	0.0064	0.0053	0.0069	0.1388	0.0878	0.0094	0.0039	0.0055	0.0273	0.0068	0.0075	0.1725
1	rs750239	233347777	1.09	0.453749840114468	1.49	0.967391925764805	0.478016848684982	0.185341543807636	0.1294	0.0621	0.005	0.0044	0.0066	0.005	0.0045	0.0201	0.1668	0.0044	0.0059	0.0061	0.0838	0.0135	0.0065	0.0054	0.0069	0.139	0.0877	0.0094	0.0038	0.0054	0.0273	0.0068	0.0075	0.1727
1	rs74503807	233353901	1.09	0.453749840114468	1.49	0.967391925764805	0.597143869489054	0.152050501280167	0.1294	0.0624	0.005	0.0043	0.0067	0.0047	0.0045	0.0198	0.1678	0.0045	0.0059	0.0057	0.0833	0.0132	0.0066	0.0052	0.0071	0.1403	0.0873	0.0094	0.0036	0.0056	0.0274	0.0067	0.0073	0.1723
1	rs12087818	233355529	1.1	0.413206464175836	1.49	0.967391925764805	0.756801272094051	0.12462027839919	0.1294	0.0627	0.005	0.0041	0.0069	0.0046	0.0044	0.0196	0.1688	0.0045	0.0059	0.0053	0.0828	0.0129	0.0067	0.005	0.0072	0.1415	0.087	0.0093	0.0034	0.0058	0.0275	0.0067	0.0072	0.1718
1	rs701179	233356884	1.1	0.413206464175836	1.49	0.967391925764805	0.779759108900126	0.118406938826225	0.1293	0.0628	0.005	0.0041	0.0069	0.0046	0.0045	0.0194	0.169	0.0045	0.0058	0.0054	0.0829	0.0128	0.0067	0.005	0.0072	0.1415	0.087	0.0093	0.0034	0.0058	0.0274	0.0067	0.0072	0.1718
1	rs12408919	233363394	1.1	0.413206464175836	1.48	1.01867282088958	0.829816395452736	0.107429017812286	0.1294	0.0628	0.005	0.004	0.0069	0.0044	0.0044	0.0194	0.1693	0.0045	0.0058	0.0053	0.0829	0.0127	0.0067	0.005	0.0072	0.1416	0.0869	0.0092	0.0034	0.0058	0.0274	0.0066	0.0071	0.1719
1	rs72750069	233369238	1.11	0.375177619549844	1.47	1.07160640764864	0.76620922089445	0.0743763684707325	0.1296	0.063	0.0049	0.0039	0.0068	0.0043	0.0044	0.0191	0.1709	0.0044	0.0058	0.0052	0.0829	0.0121	0.0067	0.0049	0.0071	0.1424	0.0866	0.0089	0.0032	0.0059	0.0272	0.0065	0.0071	0.172
1	rs6698573	233376583	1.11	0.375177619549844	1.47	1.07160640764864	0.763450417413879	0.0495577887879755	0.13	0.0634	0.0048	0.0036	0.0066	0.0041	0.0044	0.0184	0.1747	0.0043	0.0056	0.0049	0.0829	0.0106	0.0067	0.0047	0.007	0.144	0.0861	0.0083	0.0028	0.0059	0.0269	0.0063	0.0069	0.1722
1	rs17701197	233377515	1.11	0.375177619549844	1.47	1.07160640764864	0.758098530205399	0.0515171046324881	0.13	0.0634	0.0048	0.0036	0.0066	0.0041	0.0044	0.0184	0.1747	0.0043	0.0056	0.0049	0.0829	0.0106	0.0067	0.0047	0.007	0.1439	0.0861	0.0083	0.0028	0.0059	0.0269	0.0063	0.0069	0.1722
1	rs4649213	233379250	1.1	0.413206464175836	1.48	1.01867282088958	0.74600340718061	0.0548345780143879	0.1301	0.0634	0.0048	0.0036	0.0066	0.0041	0.0044	0.0184	0.1746	0.0043	0.0056	0.0049	0.083	0.0106	0.0067	0.0047	0.007	0.1439	0.0862	0.0083	0.0028	0.0059	0.0269	0.0063	0.0069	0.1722
1	rs10489806	233383737	1.1	0.413206464175836	1.48	1.01867282088958	0.752839229477249	0.0474529424759865	0.1301	0.0635	0.0048	0.0036	0.0066	0.0041	0.0044	0.0183	0.1747	0.0044	0.0056	0.0049	0.083	0.0107	0.0067	0.0047	0.007	0.1437	0.0862	0.0083	0.0028	0.0059	0.0269	0.0062	0.0069	0.1722
1	rs965917	233384111	1.1	0.413206464175836	1.48	1.01867282088958	0.751165724745108	0.0482900699995543	0.1302	0.0635	0.0048	0.0036	0.0066	0.0041	0.0044	0.0183	0.1747	0.0044	0.0056	0.0049	0.083	0.0107	0.0067	0.0047	0.007	0.1437	0.0861	0.0083	0.0028	0.0059	0.0269	0.0062	0.0069	0.1722
1	rs74438711	233385361	1.1	0.413206464175836	1.48	1.01867282088958	0.774049394225451	0.0434218664604836	0.1302	0.0635	0.0048	0.0036	0.0066	0.0041	0.0044	0.0183	0.1747	0.0044	0.0056	0.0049	0.083	0.0107	0.0067	0.0047	0.007	0.1437	0.0861	0.0083	0.0028	0.0059	0.0269	0.0062	0.0069	0.1722
1	rs114457171	233392595	1.1	0.413206464175836	1.48	1.01867282088958	0.736705456000833	0.0374887469099659	0.1306	0.0633	0.0049	0.0036	0.0065	0.0042	0.0044	0.0183	0.1754	0.0044	0.0055	0.0048	0.083	0.0107	0.0068	0.0045	0.0069	0.144	0.0859	0.0082	0.0028	0.006	0.0266	0.0061	0.0069	0.172
1	rs10910120	233394248	1.1	0.413206464175836	1.49	0.967391925764805	0.721622015521412	0.0367947657858093	0.1307	0.0633	0.0049	0.0035	0.0065	0.0042	0.0043	0.0184	0.1756	0.0044	0.0055	0.0047	0.0829	0.0107	0.0069	0.0045	0.0069	0.144	0.0859	0.0082	0.0028	0.006	0.0265	0.0061	0.0069	0.1719
1	rs1033325	233398713	1.1	0.413206464175836	1.48	1.01867282088958	0.213371357291206	0.0280834937104366	0.131	0.0633	0.005	0.0036	0.0064	0.0043	0.0043	0.0185	0.1762	0.0043	0.0054	0.0046	0.0829	0.0108	0.007	0.0043	0.006	0.1446	0.0855	0.0081	0.0028	0.0062	0.0263	0.0063	0.0069	0.1717
1	rs74774788	233401203	1.1	0.413206464175836	1.49	0.967391925764805	0.207515697090389	0.0260095022447337	0.131	0.0633	0.005	0.0036	0.0064	0.0043	0.0043	0.0185	0.1762	0.0043	0.0054	0.0046	0.0829	0.0108	0.007	0.0043	0.0059	0.1446	0.0855	0.0081	0.0028	0.0062	0.0263	0.0063	0.0069	0.1717
1	rs79213907	233401421	1.1	0.413206464175836	1.49	0.967391925764805	0.205056827402732	0.0258739064348485	0.131	0.0633	0.005	0.0036	0.0064	0.0043	0.0043	0.0185	0.1762	0.0043	0.0054	0.0046	0.0829	0.0108	0.007	0.0043	0.0059	0.1446	0.0855	0.0081	0.0028	0.0062	0.0263	0.0063	0.0069	0.1717
1	rs11587411	233409698	1.1	0.413206464175836	1.49	0.967391925764805	0.146848797919827	0.0381886055427762	0.131	0.0633	0.005	0.0037	0.0063	0.0044	0.0043	0.0185	0.1764	0.0043	0.0054	0.0047	0.0828	0.0107	0.007	0.0043	0.0058	0.1447	0.0854	0.0081	0.0027	0.0062	0.0263	0.0063	0.0069	0.1717
1	rs11588517	233412234	1.1	0.413206464175836	1.49	0.967391925764805	0.175141781476767	0.0272449100544205	0.1311	0.0633	0.005	0.0037	0.0063	0.0044	0.0043	0.0185	0.1765	0.0043	0.0053	0.0045	0.0827	0.0107	0.007	0.0043	0.0058	0.1447	0.0852	0.0081	0.0027	0.0062	0.0263	0.0063	0.0069	0.172
1	rs71638459	233412961	1.1	0.413206464175836	1.49	0.967391925764805	0.199838057993358	0.0255139579225171	0.131	0.0633	0.005	0.0035	0.0063	0.0043	0.0043	0.0186	0.1765	0.0043	0.0053	0.0046	0.0827	0.0107	0.007	0.0043	0.0058	0.1448	0.0851	0.0081	0.0027	0.0062	0.0264	0.0063	0.0069	0.172
1	rs16858918	233415620	1.1	0.413206464175836	1.49	0.967391925764805	0.225649737957756	0.024668668750964	0.131	0.0633	0.005	0.0035	0.0063	0.0043	0.0043	0.0186	0.1765	0.0043	0.0053	0.0044	0.0827	0.0107	0.007	0.0043	0.0058	0.1448	0.0852	0.0081	0.0027	0.0062	0.0264	0.0063	0.0069	0.1721
1	rs76640637	233422176	1.1	0.413206464175836	1.49	0.967391925764805	0.227824333730534	0.0255139579225171	0.131	0.0632	0.005	0.0035	0.0063	0.0043	0.0043	0.0186	0.1765	0.0042	0.0053	0.0045	0.0826	0.0107	0.0069	0.0043	0.0058	0.145	0.085	0.0081	0.0028	0.0063	0.0264	0.0063	0.0069	0.1723
1	rs28422919	233422358	1.1	0.413206464175836	1.51	0.869735485018148	0.233609123790209	0.0271524720398265	0.131	0.0633	0.005	0.0035	0.0063	0.0043	0.0043	0.0186	0.1766	0.0042	0.0052	0.0045	0.0825	0.0107	0.0069	0.0043	0.0058	0.145	0.085	0.0081	0.0028	0.0063	0.0263	0.0063	0.0068	0.1723
1	rs75134145	233426043	1.1	0.413206464175836	1.5	0.917750694748585	0.219441956494774	0.0313090895462847	0.1306	0.0632	0.0053	0.0037	0.0062	0.0043	0.0044	0.0188	0.1772	0.0042	0.0054	0.0046	0.0819	0.0107	0.0067	0.0042	0.0059	0.145	0.084	0.0079	0.0028	0.0063	0.0263	0.0064	0.0068	0.1732
1	rs1294327	233426676	1.1	0.413206464175836	1.5	0.917750694748585	0.208671499756677	0.0298445901737931	0.1307	0.0632	0.0053	0.0036	0.0062	0.0043	0.0043	0.0187	0.1772	0.0041	0.0054	0.0046	0.0818	0.0108	0.0067	0.0042	0.0059	0.1448	0.084	0.0079	0.003	0.0063	0.0263	0.0064	0.0068	0.1734
1	rs1294324	233428827	1.1	0.413206464175836	1.5	0.917750694748585	0.106051869193655	0.0150413407050329	0.1313	0.0629	0.0047	0.0037	0.0059	0.0042	0.0042	0.0176	0.1755	0.0038	0.0057	0.0045	0.0818	0.0109	0.0064	0.0037	0.0056	0.1454	0.0836	0.0083	0.0035	0.0062	0.0275	0.0063	0.0076	0.1751
1	rs12077767	233429059	1.1	0.413206464175836	1.5	0.917750694748585	0.121207818931615	0.0198044110998332	0.1319	0.063	0.0048	0.0036	0.006	0.0042	0.0042	0.0176	0.1753	0.0038	0.0058	0.0045	0.0816	0.0108	0.0063	0.0037	0.0056	0.1451	0.0836	0.0084	0.0036	0.0062	0.0276	0.0063	0.0075	0.1753
1	rs6656327	233429284	1.1	0.413206464175836	1.5	0.917750694748585	0.0799614082789989	0.0144574109197485	0.1316	0.0632	0.0049	0.0035	0.006	0.0042	0.0041	0.0173	0.1753	0.0038	0.0057	0.0044	0.0818	0.0107	0.0063	0.0036	0.0054	0.1452	0.0839	0.0084	0.0037	0.0062	0.0278	0.0065	0.0076	0.1751
1	rs72751906	233429953	1.1	0.413206464175836	1.5	0.917750694748585	0.0706349758292628	0.0179051556398911	0.1318	0.0634	0.0048	0.0033	0.0058	0.004	0.0039	0.0173	0.1756	0.0038	0.0057	0.0042	0.0823	0.0108	0.0061	0.0034	0.005	0.1463	0.0836	0.0084	0.0038	0.0062	0.0276	0.0063	0.0076	0.1748
1	rs10752752	233430787	1.1	0.413206464175836	1.49	0.967391925764805	0.0509710671128412	0.00763106748240267	0.1323	0.0636	0.0048	0.0031	0.0056	0.0038	0.0038	0.0174	0.1759	0.0037	0.0057	0.0039	0.0829	0.0108	0.0059	0.0031	0.0046	0.1477	0.0834	0.0084	0.004	0.0062	0.0273	0.0062	0.0077	0.1744
1	rs61823959	233435883	1.11	0.375177619549844	1.49	0.967391925764805	0.0661905408005934	0.0340267784546026	0.1335	0.0646	0.0049	0.0028	0.0054	0.0033	0.0036	0.0173	0.1748	0.0035	0.0057	0.0036	0.0833	0.0107	0.0059	0.0025	0.0041	0.1502	0.085	0.0081	0.0042	0.0063	0.0264	0.0059	0.0079	0.1724
1	rs1294341	233436403	1.11	0.375177619549844	1.49	0.967391925764805	0.0528729116889087	0.0170829219298048	0.1335	0.0646	0.0049	0.0028	0.0054	0.0033	0.0036	0.0173	0.1748	0.0036	0.0058	0.0036	0.0833	0.0107	0.0059	0.0024	0.0041	0.1502	0.085	0.0082	0.0042	0.0063	0.0264	0.0059	0.0079	0.1724
1	rs6676062	233440551	1.11	0.375177619549844	1.49	0.967391925764805	0.0613861676802712	0.0186305093950997	0.1331	0.0647	0.0049	0.0028	0.0053	0.0032	0.0038	0.0173	0.1749	0.0036	0.0057	0.0036	0.0834	0.0107	0.006	0.0024	0.0041	0.1501	0.0851	0.0081	0.0042	0.0063	0.0264	0.0059	0.0079	0.1724
1	rs12745867	233451096	1.11	0.375177619549844	1.49	0.967391925764805	0.060991836038103	0.0210131208452679	0.1331	0.0647	0.0049	0.0028	0.0055	0.0032	0.0038	0.0172	0.175	0.0035	0.0057	0.0036	0.0834	0.0107	0.006	0.0024	0.0041	0.15	0.0852	0.0081	0.0042	0.0064	0.0264	0.0059	0.0079	0.1724
1	rs76072946	233451258	1.11	0.375177619549844	1.49	0.967391925764805	0.0630952223786199	0.0239238420619822	0.1331	0.0647	0.0049	0.0028	0.0055	0.0032	0.0038	0.0172	0.175	0.0035	0.0057	0.0036	0.0833	0.0107	0.006	0.0024	0.0041	0.15	0.0852	0.0081	0.0042	0.0064	0.0264	0.0059	0.0079	0.1724
1	rs72751993	233468388	1.1	0.413206464175836	1.48	1.01867282088958	0.077768008111176	0.00833421748974815	0.1334	0.0652	0.0049	0.0028	0.0055	0.0032	0.0038	0.0172	0.1745	0.0035	0.0057	0.0035	0.0829	0.0106	0.006	0.0022	0.0041	0.1503	0.0853	0.0081	0.0043	0.0064	0.0263	0.0061	0.0079	0.1726
1	rs1294299	233468950	1.1	0.413206464175836	1.48	1.01867282088958	0.0768275202107812	0.00748459053134696	0.1334	0.0652	0.0049	0.0028	0.0055	0.0032	0.0038	0.0172	0.1745	0.0035	0.0057	0.0035	0.0829	0.0106	0.006	0.0022	0.0041	0.1504	0.0853	0.0081	0.0043	0.0064	0.0263	0.0061	0.0079	0.1726
1	rs7539016	233489499	1.1	0.413206464175836	1.48	1.01867282088958	0.070573098657715	0.00830854975453999	0.1335	0.0656	0.005	0.0029	0.0055	0.0031	0.0038	0.0173	0.174	0.0035	0.0057	0.0035	0.0826	0.0104	0.0061	0.0022	0.004	0.1506	0.0856	0.0081	0.0042	0.0064	0.0264	0.0062	0.0079	0.1725
1	rs11585181	233491138	1.1	0.413206464175836	1.47	1.07160640764864	0.0708001542170723	0.00975333429757288	0.1335	0.0656	0.005	0.0029	0.0055	0.0031	0.0038	0.0173	0.174	0.0035	0.0057	0.0035	0.0826	0.0104	0.0061	0.0022	0.004	0.1505	0.0855	0.0081	0.0042	0.0064	0.0264	0.0062	0.0079	0.1725
1	rs12133343	233491241	1.1	0.413206464175836	1.47	1.07160640764864	0.0752477381815949	0.00994936606218262	0.1335	0.0656	0.005	0.0029	0.0055	0.003	0.0038	0.0173	0.174	0.0035	0.0057	0.0035	0.0826	0.0104	0.0061	0.0022	0.004	0.1505	0.0855	0.0081	0.0041	0.0064	0.0264	0.0062	0.0079	0.1725
1	rs1294260	233497374	1.1	0.413206464175836	1.46	1.12620512571235	0.0784285335697955	0.0116199937661145	0.1334	0.0657	0.0049	0.0027	0.0055	0.0029	0.0037	0.0176	0.1737	0.0035	0.0057	0.0034	0.0829	0.0105	0.0061	0.0021	0.0039	0.1509	0.0858	0.0082	0.0041	0.0063	0.0266	0.0062	0.0079	0.1722
1	rs12735977	233506140	1.1	0.413206464175836	1.45	1.18248085352797	0.070573098657715	0.0151107951997655	0.1334	0.0658	0.0049	0.0026	0.0055	0.0029	0.0037	0.0178	0.1733	0.0035	0.0057	0.0035	0.0831	0.0106	0.0061	0.002	0.0038	0.1511	0.0858	0.0082	0.0041	0.0064	0.0266	0.0062	0.0078	0.1722
1	rs7527257	233506958	1.1	0.413206464175836	1.44	1.24044493409381	0.0721724688804717	0.0157075763400536	0.1334	0.0659	0.0048	0.0026	0.0054	0.0029	0.0036	0.0179	0.1731	0.0035	0.0056	0.0035	0.0832	0.0107	0.0061	0.002	0.0038	0.1512	0.0858	0.0082	0.0041	0.0064	0.0267	0.0062	0.0078	0.1722
1	rs116248391	233509803	1.11	0.375177619549844	1.42	1.36148099659693	0.0663290550821351	0.0252455647325569	0.1334	0.066	0.0049	0.0025	0.0053	0.0029	0.0036	0.018	0.173	0.0035	0.0055	0.0035	0.0833	0.0106	0.006	0.002	0.0037	0.1511	0.0857	0.0082	0.0041	0.0064	0.0269	0.0061	0.0077	0.1726
1	rs3795375	233514934	1.1	0.413206464175836	1.41	1.42457320662932	0.0572301806711355	0.0335665993151485	0.1334	0.0662	0.0049	0.0025	0.0051	0.0028	0.0036	0.0182	0.1729	0.0034	0.0052	0.0036	0.0835	0.0105	0.0059	0.002	0.0036	0.151	0.0857	0.0083	0.0041	0.0064	0.0271	0.0061	0.0075	0.1732
1	rs3795374	233514975	1.1	0.413206464175836	1.4	1.48939427074937	0.05708659506742	0.0337707680328617	0.1334	0.0662	0.0049	0.0025	0.0051	0.0028	0.0036	0.0182	0.1729	0.0034	0.0052	0.0036	0.0835	0.0105	0.0059	0.002	0.0036	0.1511	0.0857	0.0083	0.0041	0.0064	0.0271	0.0061	0.0075	0.1732
1	rs1294244	233516495	1.1	0.413206464175836	1.35	1.83973452191541	0.0567286803806976	0.0361594049063466	0.1334	0.0662	0.0049	0.0025	0.0051	0.0028	0.0036	0.0182	0.1728	0.0034	0.0052	0.0036	0.0835	0.0104	0.0059	0.002	0.0036	0.1512	0.0857	0.0083	0.0041	0.0064	0.0272	0.0061	0.0075	0.1732
1	rs1294213	233522810	1.1	0.413206464175836	1.34	1.91510480119379	0.0529410925041075	0.0331093022106909	0.1334	0.0662	0.0049	0.0025	0.0051	0.0028	0.0036	0.0181	0.1728	0.0034	0.0052	0.0036	0.0836	0.0104	0.0059	0.002	0.0036	0.1512	0.0857	0.0083	0.0041	0.0063	0.0271	0.006	0.0075	0.1735
1	rs34164078	233527915	1.1	0.413206464175836	1.34	1.91510480119379	0.0532828806734005	0.0377572290299167	0.1334	0.0662	0.0049	0.0024	0.0052	0.0028	0.0036	0.0182	0.1729	0.0034	0.0051	0.0035	0.0836	0.0103	0.0059	0.0019	0.0036	0.1513	0.0856	0.0082	0.0041	0.0063	0.0271	0.006	0.0074	0.1735
1	rs12745757	233532716	1.11	0.375177619549844	1.34	1.91510480119379	0.0482936081750846	0.0443424760554932	0.1336	0.0663	0.0048	0.0024	0.0052	0.0028	0.0036	0.0187	0.1732	0.0035	0.005	0.0035	0.0837	0.0099	0.0058	0.0019	0.0035	0.1516	0.0855	0.0081	0.004	0.0062	0.027	0.0057	0.0073	0.1738
1	rs75588966	233541152	1.11	0.375177619549844	1.34	1.91510480119379	0.0508547902242742	0.0538865848124966	0.1336	0.0663	0.0048	0.0024	0.0052	0.0029	0.0036	0.0188	0.1732	0.0035	0.005	0.0035	0.0836	0.0097	0.0059	0.0019	0.0035	0.1516	0.0854	0.0081	0.004	0.0063	0.0269	0.0057	0.0073	0.174
1	rs6424183	233545849	1.11	0.375177619549844	1.33	1.99225932571379	0.0487277185147827	0.0484101843611724	0.1336	0.0663	0.0048	0.0024	0.0052	0.0029	0.0036	0.0188	0.1732	0.0035	0.0049	0.0035	0.0836	0.0097	0.0059	0.0019	0.0035	0.1516	0.0854	0.0081	0.004	0.0063	0.0269	0.0057	0.0073	0.174
1	rs78753403	233556895	1.11	0.375177619549844	1.32	2.0712046926868	0.0533000087861776	0.05739727393325	0.1334	0.0663	0.0048	0.0024	0.0052	0.0029	0.0036	0.0189	0.1733	0.0035	0.0049	0.0035	0.0837	0.0096	0.0059	0.0019	0.0035	0.1515	0.0855	0.0081	0.004	0.0063	0.0269	0.0057	0.0073	0.1741
1	rs4630074	233563491	1.1	0.413206464175836	1.32	2.0712046926868	0.0473541168154893	0.0470961458690523	0.1333	0.0663	0.0048	0.0024	0.0052	0.0029	0.0036	0.0189	0.1734	0.0035	0.0049	0.0035	0.0838	0.0095	0.0059	0.0019	0.0034	0.1514	0.0856	0.0081	0.004	0.0063	0.0269	0.0057	0.0073	0.1742
1	rs6656243	233574783	1.1	0.413206464175836	1.32	2.0712046926868	0.051087522747496	0.0549615158225344	0.1332	0.0665	0.0047	0.0024	0.0052	0.003	0.0036	0.0189	0.1735	0.0035	0.0049	0.0035	0.0836	0.0095	0.0059	0.002	0.0034	0.1512	0.0856	0.0081	0.004	0.0064	0.0268	0.0057	0.0073	0.1742
1	rs76603915	233577119	1.11	0.375177619549844	1.32	2.0712046926868	0.0606365057528239	0.0780922886293486	0.1332	0.0666	0.0047	0.0023	0.0052	0.003	0.0036	0.019	0.1734	0.0035	0.0049	0.0035	0.0835	0.0094	0.006	0.002	0.0034	0.1512	0.0856	0.0081	0.004	0.0064	0.0268	0.0057	0.0073	0.1742
1	rs61824097	233588465	1.11	0.375177619549844	1.31	2.15194721725653	0.063037754687477	0.0828593539718707	0.1333	0.0667	0.0046	0.0023	0.0053	0.003	0.0036	0.019	0.1734	0.0036	0.0048	0.0035	0.0834	0.0094	0.0062	0.002	0.0034	0.1512	0.0856	0.008	0.0041	0.0064	0.0268	0.0058	0.0073	0.1741
1	rs11581655	233589473	1.11	0.375177619549844	1.31	2.15194721725653	0.0618388901516984	0.0787557124975163	0.1334	0.067	0.0044	0.0023	0.0053	0.003	0.0036	0.0191	0.173	0.0036	0.0048	0.0035	0.0831	0.0094	0.0064	0.0021	0.0033	0.1512	0.0855	0.008	0.0041	0.0064	0.0268	0.0059	0.0073	0.1741
1	rs79380363	233596568	1.11	0.375177619549844	1.32	2.0712046926868	0.0421808878358583	0.0808342760944891	0.1336	0.0673	0.0045	0.0022	0.0054	0.0029	0.0035	0.0195	0.1724	0.0038	0.0048	0.0038	0.0824	0.0097	0.0066	0.0021	0.0033	0.1513	0.0857	0.0078	0.0043	0.0064	0.0264	0.0058	0.0075	0.1734
1	rs79450499	233599839	1.1	0.413206464175836	1.31	2.15194721725653	0.0388266163115057	0.0903779228433499	0.1336	0.0674	0.0046	0.0022	0.0054	0.0029	0.0035	0.0196	0.1721	0.0039	0.0048	0.004	0.0821	0.0098	0.0068	0.0022	0.0032	0.1513	0.0857	0.0077	0.0044	0.0065	0.0262	0.0058	0.0077	0.1731
1	rs4320730	233616581	1.1	0.413206464175836	1.31	2.15194721725653	0.0302463944673456	0.0843724367190833	0.1337	0.0675	0.0046	0.0022	0.0054	0.0029	0.0035	0.0198	0.1718	0.004	0.0049	0.0041	0.0818	0.0099	0.0069	0.0022	0.0032	0.1514	0.0858	0.0076	0.0044	0.0065	0.026	0.0059	0.0078	0.1728
1	rs116282222	233619434	1.1	0.413206464175836	1.32	2.0712046926868	0.032740649250575	0.0817318068571982	0.1336	0.0675	0.0046	0.0021	0.0054	0.0029	0.0035	0.0198	0.1717	0.004	0.0049	0.0041	0.0818	0.01	0.0069	0.0022	0.0032	0.1515	0.0859	0.0076	0.0044	0.0065	0.026	0.0058	0.0078	0.1727
1	rs10797463	233621844	1.1	0.413206464175836	1.32	2.0712046926868	0.0310781899146949	0.0709473706679503	0.1334	0.0676	0.0046	0.0021	0.0054	0.0029	0.0035	0.0198	0.1716	0.004	0.0049	0.0041	0.0818	0.0101	0.0069	0.0022	0.0032	0.1516	0.0859	0.0076	0.0045	0.0065	0.026	0.0058	0.0078	0.1727
1	rs9645292	233623658	1.1	0.413206464175836	1.33	1.99225932571379	0.11269572423956	0.0904559840929823	0.1326	0.0678	0.0045	0.0021	0.0054	0.0029	0.0037	0.0199	0.1715	0.0045	0.0048	0.0043	0.0809	0.01	0.0074	0.0022	0.0035	0.1521	0.0863	0.0075	0.0044	0.0067	0.0258	0.0059	0.0078	0.1721
1	rs4233060	233624614	1.1	0.413206464175836	1.34	1.91510480119379	0.118042579927989	0.0768454116707442	0.1324	0.068	0.0044	0.0021	0.0053	0.0029	0.0039	0.0199	0.1709	0.0048	0.0048	0.0044	0.0808	0.0094	0.0075	0.0025	0.0038	0.1522	0.0862	0.0074	0.0045	0.0067	0.0262	0.0058	0.0081	0.1715
1	rs76572228	233624679	1.1	0.413206464175836	1.35	1.83973452191541	0.120860031139756	0.0762614879656374	0.1324	0.068	0.0044	0.0021	0.0053	0.0031	0.0039	0.0199	0.1709	0.0048	0.0049	0.0044	0.0808	0.0094	0.0075	0.0025	0.0038	0.152	0.0861	0.0074	0.0045	0.0067	0.0262	0.0058	0.0081	0.1715
1	rs10910188	233626122	1.1	0.413206464175836	1.34	1.91510480119379	0.210712907000495	0.0753165075465166	0.1321	0.068	0.0043	0.0022	0.0054	0.0031	0.0043	0.0199	0.1707	0.0049	0.005	0.0046	0.0808	0.0093	0.0077	0.0026	0.0042	0.1518	0.0857	0.0073	0.0045	0.0066	0.0264	0.0056	0.0081	0.1714
1	rs12038216	233629203	1.1	0.413206464175836	1.34	1.91510480119379	0.36464289209033	0.0685591865461554	0.1317	0.0677	0.0043	0.0023	0.0057	0.0033	0.0046	0.02	0.1696	0.0051	0.0051	0.005	0.0804	0.0093	0.0078	0.0028	0.0049	0.1516	0.0858	0.007	0.0046	0.0066	0.0262	0.006	0.0081	0.1708
1	rs10910190	233630039	1.1	0.413206464175836	1.35	1.83973452191541	0.444965213424586	0.0691180516422347	0.1313	0.0676	0.0043	0.0023	0.0058	0.0034	0.0048	0.0201	0.1693	0.0052	0.0051	0.0052	0.0803	0.0093	0.0078	0.0029	0.0051	0.1516	0.0859	0.007	0.0046	0.0067	0.0262	0.006	0.0081	0.1706
1	rs61825510	233631455	1.1	0.413206464175836	1.35	1.83973452191541	0.649581865074692	0.0751715551245121	0.1312	0.0673	0.0042	0.0023	0.0059	0.0036	0.0053	0.02	0.1692	0.0052	0.0051	0.0054	0.0803	0.0093	0.0078	0.0031	0.0052	0.1515	0.0858	0.0069	0.0046	0.0068	0.026	0.0061	0.0081	0.17
1	rs12145942	233633470	1.1	0.413206464175836	1.35	1.83973452191541	0.777210629688615	0.135570888800064	0.1313	0.0671	0.0042	0.0024	0.0059	0.0037	0.0055	0.0198	0.1688	0.0052	0.0052	0.0055	0.0802	0.0093	0.0078	0.0031	0.0053	0.1513	0.0863	0.0069	0.0046	0.0068	0.026	0.0073	0.0081	0.1684
1	rs10910194	233634158	1.1	0.413206464175836	1.35	1.83973452191541	0.770432442828474	0.121367439556563	0.1314	0.0671	0.0043	0.0024	0.0059	0.0037	0.0056	0.0198	0.1687	0.0052	0.0052	0.0055	0.0803	0.0093	0.0078	0.0031	0.0053	0.1514	0.0861	0.0069	0.0046	0.0068	0.026	0.0073	0.0081	0.1681
1	rs76658091	233634613	1.1	0.413206464175836	1.35	1.83973452191541	0.79543774291141	0.13675774220584	0.1314	0.0671	0.0043	0.0024	0.0059	0.0037	0.0056	0.0198	0.1687	0.0052	0.0052	0.0055	0.0803	0.0093	0.0078	0.0031	0.0053	0.1514	0.0861	0.0069	0.0047	0.0068	0.026	0.0073	0.0081	0.1681
1	rs79748833	233636022	1.1	0.413206464175836	1.36	1.76614159413628	0.696643734337369	0.106845058101914	0.131	0.067	0.0043	0.0027	0.006	0.0039	0.0057	0.0198	0.1682	0.0052	0.0052	0.0056	0.0806	0.0093	0.0078	0.0033	0.0055	0.1511	0.0862	0.0069	0.0048	0.0069	0.0262	0.0072	0.0083	0.1672
1	rs72760109	233637013	1.1	0.413206464175836	1.36	1.76614159413628	0.539930586607677	0.104521524556956	0.1304	0.0669	0.0044	0.003	0.0062	0.0045	0.0059	0.0197	0.168	0.0053	0.0053	0.0057	0.0808	0.0094	0.0079	0.0034	0.0057	0.1504	0.0862	0.0069	0.005	0.007	0.0262	0.0072	0.0087	0.166
1	rs142604998	233643215	1.11	0.375177619549844	1.36	1.76614159413628	0.402015028089666	0.162435690875087	0.1273	0.0662	0.0044	0.0038	0.0064	0.0054	0.0062	0.0203	0.1677	0.0053	0.0053	0.0061	0.0825	0.0086	0.008	0.0037	0.0061	0.1501	0.0852	0.0066	0.0054	0.0068	0.0265	0.0072	0.0091	0.1661
1	rs10910200	233643856	1.11	0.375177619549844	1.38	1.62425864340582	0.383374333718304	0.166441458887485	0.1271	0.0661	0.0044	0.0038	0.0064	0.0054	0.0062	0.0203	0.1677	0.0053	0.0053	0.0061	0.0827	0.0086	0.008	0.0037	0.0061	0.15	0.0851	0.0066	0.0054	0.0068	0.0265	0.0073	0.0091	0.1661
1	rs12087487	233646570	1.11	0.375177619549844	1.39	1.55595320949678	0.490997154362553	0.204083351998169	0.1264	0.0659	0.0044	0.004	0.0064	0.0055	0.0063	0.0204	0.1681	0.0053	0.0054	0.0061	0.083	0.0082	0.0081	0.0037	0.0062	0.1503	0.0848	0.0066	0.0054	0.0067	0.0265	0.0073	0.0091	0.1656
1	rs79582134	233647527	1.11	0.375177619549844	1.39	1.55595320949678	0.504715066124452	0.208624311328845	0.1262	0.0659	0.0044	0.0041	0.0064	0.0056	0.0063	0.0204	0.1683	0.0053	0.0054	0.0061	0.0832	0.0081	0.0081	0.0037	0.0063	0.1503	0.0848	0.0065	0.0055	0.0067	0.0265	0.0073	0.0091	0.1655
1	rs10442598	233647636	1.11	0.375177619549844	1.4	1.48939427074937	0.516178399222255	0.21170551676307	0.1262	0.0659	0.0044	0.0041	0.0064	0.0056	0.0063	0.0204	0.1683	0.0053	0.0054	0.0061	0.0832	0.0081	0.0081	0.0037	0.0063	0.1503	0.0848	0.0065	0.0055	0.0067	0.0265	0.0073	0.0091	0.1655
1	rs10910204	233653024	1.1	0.413206464175836	1.4	1.48939427074937	0.563653204439333	0.241647298718266	0.1244	0.0658	0.0044	0.0043	0.0063	0.0059	0.0065	0.0207	0.1689	0.0053	0.0055	0.0062	0.084	0.0081	0.0082	0.0038	0.0064	0.1504	0.0847	0.0065	0.0055	0.0065	0.0264	0.0073	0.0091	0.1648
1	rs12096351	233655610	1.09	0.453749840114468	1.4	1.48939427074937	0.554609922626449	0.241313805565374	0.1243	0.0658	0.0044	0.0043	0.0063	0.0059	0.0065	0.0208	0.1689	0.0052	0.0055	0.0062	0.0841	0.0081	0.0082	0.0039	0.0064	0.1504	0.0847	0.0065	0.0055	0.0065	0.0264	0.0072	0.0091	0.1648
1	rs780214	233655782	1.09	0.453749840114468	1.4	1.48939427074937	0.555007443028682	0.238540435944697	0.1243	0.0658	0.0044	0.0043	0.0063	0.0059	0.0065	0.0208	0.169	0.0052	0.0055	0.0062	0.0841	0.0081	0.0082	0.0039	0.0064	0.1504	0.0847	0.0065	0.0055	0.0065	0.0263	0.0072	0.0091	0.1648
1	rs113994295	233656178	1.09	0.453749840114468	1.4	1.48939427074937	0.566259143982976	0.239315944137995	0.1243	0.0658	0.0044	0.0043	0.0063	0.0059	0.0065	0.0208	0.169	0.0052	0.0055	0.0062	0.0841	0.0081	0.0082	0.0039	0.0064	0.1504	0.0847	0.0065	0.0055	0.0065	0.0263	0.0072	0.009	0.1648
1	rs780223	233663939	1.1	0.413206464175836	1.4	1.48939427074937	0.608298905938173	0.267184636499526	0.1242	0.0658	0.0044	0.0043	0.0063	0.0059	0.0065	0.0208	0.1692	0.0052	0.0055	0.0062	0.0841	0.0081	0.0082	0.0038	0.0064	0.1504	0.0848	0.0065	0.0055	0.0064	0.0264	0.0072	0.009	0.1645
1	rs78571397	233668414	1.1	0.413206464175836	1.4	1.48939427074937	0.610998586390672	0.273057568878456	0.1242	0.0658	0.0044	0.0043	0.0062	0.0059	0.0065	0.0208	0.1694	0.0052	0.0054	0.0062	0.084	0.0081	0.0083	0.0038	0.0063	0.1505	0.0849	0.0065	0.0055	0.0064	0.0266	0.0072	0.009	0.1643
1	rs116623895	233672121	1.1	0.413206464175836	1.4	1.48939427074937	0.624859332058756	0.275603154425905	0.1241	0.0658	0.0044	0.0044	0.0062	0.0059	0.0065	0.0209	0.1699	0.0051	0.0054	0.0062	0.084	0.0082	0.0083	0.0038	0.0061	0.1504	0.085	0.0065	0.0055	0.0062	0.027	0.0072	0.0089	0.1638
1	rs113068873	233672994	1.09	0.453749840114468	1.4	1.48939427074937	0.622481066386913	0.281298917916753	0.124	0.0658	0.0044	0.0044	0.0062	0.0059	0.0065	0.0209	0.17	0.005	0.0054	0.0062	0.084	0.0082	0.0084	0.0038	0.0061	0.1504	0.085	0.0066	0.0056	0.0062	0.0271	0.0072	0.0089	0.1637
1	rs72760142	233675112	1.09	0.453749840114468	1.4	1.48939427074937	0.580387594941804	0.282816026903884	0.124	0.0657	0.0045	0.0044	0.0062	0.0059	0.0065	0.0209	0.1702	0.005	0.0054	0.0062	0.084	0.0082	0.0084	0.0037	0.006	0.1504	0.0851	0.0066	0.0056	0.0061	0.0273	0.0073	0.0089	0.1634
1	rs780236	233678183	1.1	0.413206464175836	1.4	1.48939427074937	0.5544774455719	0.273982392761181	0.1241	0.0659	0.0045	0.0045	0.0062	0.0059	0.0065	0.0209	0.1703	0.005	0.0054	0.0062	0.0836	0.0082	0.0084	0.0037	0.0059	0.1504	0.0851	0.0066	0.0056	0.0061	0.0275	0.0071	0.0088	0.1635
1	rs61825546	233679369	1.1	0.413206464175836	1.4	1.48939427074937	0.595978808661822	0.280716080362443	0.1241	0.0659	0.0045	0.0045	0.0062	0.0059	0.0065	0.0209	0.1703	0.005	0.0053	0.0062	0.0835	0.0082	0.0084	0.0037	0.0059	0.1505	0.0851	0.0066	0.0056	0.0061	0.0276	0.0071	0.0088	0.1635
1	rs80283959	233683208	1.1	0.413206464175836	1.4	1.48939427074937	0.614676195248976	0.283517072647608	0.124	0.066	0.0045	0.0045	0.0062	0.0059	0.0065	0.0209	0.1703	0.005	0.0053	0.0062	0.0835	0.0082	0.0084	0.0037	0.006	0.1505	0.085	0.0066	0.0056	0.0061	0.0276	0.0071	0.0088	0.1635
1	rs1342052	233688241	1.1	0.413206464175836	1.4	1.48939427074937	0.661100445940861	0.29669965162575	0.1241	0.066	0.0045	0.0046	0.0061	0.0059	0.0065	0.021	0.1704	0.005	0.0052	0.0062	0.0833	0.0082	0.0085	0.0036	0.006	0.1506	0.0848	0.0066	0.0056	0.0061	0.0277	0.0072	0.0089	0.1635
1	rs780229	233689597	1.1	0.413206464175836	1.4	1.48939427074937	0.656510655821909	0.293268893540152	0.124	0.0661	0.0045	0.0046	0.0062	0.0059	0.0065	0.021	0.1704	0.005	0.0052	0.0062	0.083	0.0082	0.0085	0.0036	0.006	0.1506	0.0846	0.0067	0.0056	0.0061	0.0278	0.0072	0.0089	0.1635
1	rs780246	233696745	1.1	0.413206464175836	1.41	1.42457320662932	0.611414410076953	0.276646627252981	0.1229	0.0652	0.0047	0.0046	0.0062	0.0057	0.0064	0.021	0.1706	0.0052	0.0054	0.0063	0.0831	0.0086	0.0086	0.0035	0.0056	0.1507	0.0845	0.0067	0.0057	0.0062	0.0285	0.007	0.0092	0.1636
1	rs80278223	233698674	1.1	0.413206464175836	1.41	1.42457320662932	0.635119000357885	0.27908610919341	0.1228	0.0651	0.0047	0.0046	0.0062	0.0057	0.0064	0.021	0.1705	0.0052	0.0054	0.0063	0.0831	0.0087	0.0086	0.0035	0.0056	0.1507	0.0844	0.0067	0.0057	0.0062	0.0285	0.007	0.0093	0.1636
1	rs1497094	233703787	1.1	0.413206464175836	1.41	1.42457320662932	0.654435671487758	0.28550624581189	0.1225	0.065	0.0047	0.0047	0.0062	0.0057	0.0065	0.021	0.1703	0.0053	0.0054	0.0064	0.0835	0.0086	0.0087	0.0035	0.0055	0.1505	0.0845	0.0068	0.0057	0.0062	0.0287	0.0069	0.0093	0.1634
1	rs80169457	233707022	1.1	0.413206464175836	1.41	1.42457320662932	0.712980026000733	0.298241482058562	0.1225	0.0649	0.0048	0.0048	0.0062	0.0057	0.0065	0.021	0.1702	0.0052	0.0055	0.0065	0.0837	0.0087	0.0088	0.0035	0.0055	0.1503	0.0846	0.0068	0.0057	0.0062	0.0286	0.0069	0.0094	0.1631
1	rs994238	233712482	1.1	0.413206464175836	1.41	1.42457320662932	0.761919627345124	0.400022488922671	0.1231	0.0641	0.0052	0.0053	0.0063	0.0053	0.0052	0.0212	0.1696	0.0051	0.0066	0.0074	0.0852	0.0093	0.0093	0.0034	0.0038	0.1483	0.0855	0.0073	0.0057	0.0065	0.0283	0.0071	0.0103	0.161
1	rs78697554	233716446	1.09	0.453749840114468	1.41	1.42457320662932	1.12807755494233	0.520879712721564	0.123	0.0636	0.0053	0.0055	0.0064	0.0055	0.0053	0.0212	0.1692	0.0051	0.007	0.0077	0.0853	0.0094	0.0095	0.0035	0.0038	0.147	0.0856	0.0075	0.0058	0.0067	0.0282	0.0075	0.0108	0.16
1	rs11800854	233719984	1.09	0.453749840114468	1.41	1.42457320662932	1.20465069316436	0.559159522272148	0.1231	0.0635	0.0054	0.0056	0.0064	0.0056	0.0054	0.0212	0.1689	0.0051	0.0071	0.0078	0.0852	0.0094	0.0096	0.0035	0.0038	0.1468	0.0856	0.0075	0.0059	0.0067	0.0282	0.0076	0.0108	0.1597
1	rs36073372	233720756	1.09	0.453749840114468	1.41	1.42457320662932	1.19910951421844	0.562120814806674	0.1231	0.0635	0.0054	0.0056	0.0064	0.0056	0.0054	0.0212	0.1689	0.0051	0.0071	0.0078	0.0852	0.0094	0.0096	0.0035	0.0038	0.1468	0.0856	0.0075	0.0059	0.0067	0.0282	0.0076	0.0109	0.1597
1	rs56196927	233722696	1.09	0.453749840114468	1.41	1.42457320662932	1.18704586250687	0.602105932812419	0.1232	0.0635	0.0054	0.0056	0.0065	0.0056	0.0055	0.0213	0.1688	0.0051	0.0071	0.0078	0.0853	0.0094	0.0096	0.0035	0.0038	0.1466	0.0856	0.0075	0.0059	0.0067	0.0282	0.0076	0.0109	0.1597
1	rs116583278	233723037	1.09	0.453749840114468	1.41	1.42457320662932	1.20363406695017	0.591654959917611	0.1232	0.0635	0.0054	0.0056	0.0065	0.0056	0.0055	0.0213	0.1688	0.0051	0.0071	0.0078	0.0852	0.0095	0.0096	0.0035	0.0038	0.1466	0.0857	0.0075	0.0059	0.0067	0.0282	0.0076	0.0109	0.1596
1	rs114761010	233723353	1.09	0.453749840114468	1.41	1.42457320662932	1.20502045811078	0.560992252520925	0.1232	0.0635	0.0053	0.0057	0.0065	0.0056	0.0055	0.0213	0.1689	0.0051	0.0072	0.0078	0.0852	0.0094	0.0095	0.0035	0.0038	0.1466	0.0857	0.0075	0.0059	0.0067	0.0282	0.0075	0.0109	0.1596
1	rs72762217	233728298	1.09	0.453749840114468	1.41	1.42457320662932	1.37783084553659	0.576700166687637	0.1231	0.0633	0.0054	0.0059	0.0065	0.0059	0.0055	0.0213	0.1686	0.0052	0.0073	0.0078	0.0852	0.0095	0.0095	0.0035	0.004	0.1458	0.0855	0.0077	0.0059	0.0068	0.0282	0.0076	0.011	0.1596
1	rs1693233	233728856	1.09	0.453749840114468	1.41	1.42457320662932	1.39753665344812	0.585804508730541	0.1231	0.0632	0.0054	0.0059	0.0065	0.006	0.0055	0.0213	0.1685	0.0052	0.0073	0.0078	0.0852	0.0095	0.0095	0.0036	0.004	0.1457	0.0855	0.0077	0.0059	0.0068	0.0282	0.0076	0.011	0.1596
1	rs10910220	233729446	1.09	0.453749840114468	1.41	1.42457320662932	1.40988116864942	0.585376975860151	0.123	0.0632	0.0054	0.006	0.0065	0.006	0.0055	0.0213	0.1685	0.0052	0.0074	0.0078	0.0855	0.0095	0.0095	0.0036	0.0041	0.1453	0.0854	0.0077	0.0059	0.0068	0.0282	0.0077	0.011	0.1597
1	rs12562017	233731047	1.09	0.453749840114468	1.41	1.42457320662932	1.41931358253313	0.570885871861992	0.1229	0.0632	0.0054	0.006	0.0065	0.006	0.0055	0.0212	0.1685	0.0052	0.0074	0.0078	0.0856	0.0095	0.0095	0.0036	0.0041	0.1453	0.0854	0.0077	0.0059	0.0068	0.0282	0.0077	0.0109	0.1597
1	rs56394563	233733862	1.09	0.453749840114468	1.41	1.42457320662932	1.42226599771354	0.572160956092374	0.1229	0.0632	0.0054	0.006	0.0065	0.006	0.0055	0.0211	0.1685	0.0052	0.0074	0.0078	0.0856	0.0095	0.0095	0.0036	0.0041	0.1454	0.0852	0.0077	0.006	0.0068	0.0282	0.0077	0.0109	0.1596
1	rs1773950	233735468	1.09	0.453749840114468	1.41	1.42457320662932	1.39792792129023	0.588942040111082	0.1229	0.0632	0.0053	0.0061	0.0064	0.006	0.0055	0.0208	0.1687	0.0052	0.0074	0.0078	0.0858	0.0095	0.0095	0.0036	0.0041	0.1455	0.0849	0.0078	0.0061	0.0068	0.0284	0.0078	0.0108	0.1595
1	rs79367507	233739155	1.09	0.453749840114468	1.45	1.18248085352797	1.3667560042767	0.642005496219721	0.1234	0.063	0.0054	0.0061	0.0065	0.0061	0.0056	0.0208	0.1687	0.0052	0.0077	0.0078	0.0856	0.0095	0.0094	0.0038	0.0042	0.145	0.0843	0.0078	0.0062	0.0068	0.0286	0.0079	0.0107	0.1593
1	rs780255	233743198	1.09	0.453749840114468	1.45	1.18248085352797	1.31819768148599	0.62039070338382	0.1235	0.063	0.0054	0.0061	0.0065	0.0061	0.0057	0.0208	0.1687	0.0053	0.0077	0.0078	0.0855	0.0095	0.0094	0.0038	0.0042	0.1449	0.0842	0.0078	0.0062	0.0068	0.0286	0.0079	0.0107	0.1592
1	rs79777475	233744274	1.09	0.453749840114468	1.45	1.18248085352797	1.31752793833154	0.627190072470587	0.1235	0.0629	0.0054	0.0061	0.0064	0.0061	0.0057	0.0207	0.1688	0.0052	0.0077	0.0078	0.0853	0.0095	0.0094	0.0038	0.0042	0.1451	0.0843	0.0079	0.0062	0.0068	0.0286	0.0079	0.0107	0.1592
1	rs780252	233745281	1.09	0.453749840114468	1.45	1.18248085352797	1.2707797453142	0.633280762391563	0.1235	0.0629	0.0054	0.0061	0.0064	0.0061	0.0057	0.0208	0.1689	0.0052	0.0077	0.0078	0.085	0.0095	0.0094	0.0038	0.0043	0.1452	0.0845	0.0079	0.0062	0.0068	0.0286	0.0079	0.0105	0.1592
1	rs115569131	233752388	1.09	0.453749840114468	1.45	1.18248085352797	1.31781495531727	0.667168315266251	0.1236	0.0628	0.0054	0.0062	0.0063	0.006	0.0059	0.0208	0.1688	0.0052	0.0078	0.0078	0.0851	0.0092	0.0093	0.0038	0.0043	0.1445	0.0844	0.008	0.0065	0.0068	0.0286	0.0079	0.0104	0.1597
1	rs635698	233753991	1.09	0.453749840114468	1.45	1.18248085352797	1.35755259836931	0.702940998340977	0.1238	0.0627	0.0054	0.0062	0.0062	0.006	0.0061	0.0208	0.1688	0.0052	0.0078	0.0079	0.0852	0.009	0.0092	0.0038	0.0042	0.1438	0.0844	0.0082	0.0067	0.0068	0.0287	0.0077	0.0104	0.1601
1	rs72762235	233756062	1.08	0.496867270490283	1.45	1.18248085352797	1.38630518566661	0.717247296857804	0.1241	0.063	0.0053	0.0061	0.0062	0.0058	0.0062	0.0208	0.1688	0.0052	0.008	0.0079	0.0856	0.0088	0.009	0.0037	0.0042	0.1431	0.0844	0.0082	0.0069	0.0067	0.0288	0.0076	0.0103	0.1605
1	rs701208	233758073	1.07	0.542615033110665	1.45	1.18248085352797	1.33931229832658	0.834202730829183	0.1244	0.0631	0.0054	0.006	0.0062	0.0057	0.0062	0.0208	0.1687	0.0051	0.008	0.0079	0.0858	0.0085	0.0088	0.0036	0.0041	0.1426	0.0847	0.0082	0.0071	0.0067	0.0288	0.0076	0.0102	0.1608
1	rs12081031	233759158	1.06	0.591046266007479	1.45	1.18248085352797	1.33960110042758	0.807598945817635	0.1246	0.0633	0.0054	0.0059	0.0061	0.0056	0.0063	0.0205	0.1689	0.005	0.008	0.008	0.0862	0.0082	0.0085	0.0035	0.0041	0.1424	0.085	0.0083	0.0073	0.0065	0.0288	0.0074	0.0102	0.1612
1	rs633860	233760106	1.05	0.642211085129376	1.45	1.18248085352797	1.27285633288417	0.734468818995053	0.1244	0.0635	0.0053	0.0058	0.0059	0.0054	0.0062	0.0201	0.1696	0.0048	0.0079	0.0079	0.0871	0.0079	0.0082	0.0034	0.004	0.1421	0.0856	0.0083	0.0075	0.0064	0.0289	0.0072	0.01	0.1617
1	rs6693565	233761515	1.03	0.752927598544599	1.46	1.12620512571235	1.37355237808252	0.594943012054691	0.1261	0.0638	0.005	0.0053	0.0056	0.0048	0.0058	0.0194	0.17	0.0043	0.0077	0.0082	0.0873	0.0074	0.0076	0.0031	0.0037	0.1432	0.0866	0.0081	0.0074	0.0059	0.0288	0.0068	0.0099	0.1636
1	rs681828	233762901	1	0.940597770197411	1.46	1.12620512571235	1.7677051435365	0.722927875368149	0.129	0.0639	0.0047	0.0048	0.0053	0.0041	0.0053	0.0186	0.1698	0.0038	0.0076	0.0086	0.0874	0.007	0.0069	0.0027	0.0035	0.1441	0.0875	0.0078	0.0074	0.0055	0.0286	0.0066	0.0096	0.1652
1	rs17227790	233765527	0.99	1.00906370779823	1.46	1.12620512571235	1.47749292580236	0.274676643839092	0.1301	0.064	0.0045	0.0043	0.0051	0.0038	0.0052	0.0183	0.1702	0.0036	0.0072	0.0086	0.0875	0.0067	0.0067	0.0024	0.0033	0.1449	0.088	0.0078	0.0071	0.0051	0.0283	0.0062	0.0096	0.1674
1	rs10910229	233765598	0.99	1.00906370779823	1.46	1.12620512571235	1.45300623544824	0.241536117976837	0.1301	0.064	0.0045	0.0043	0.0051	0.0038	0.0052	0.0183	0.1702	0.0036	0.0072	0.0086	0.0875	0.0067	0.0067	0.0024	0.0033	0.1449	0.088	0.0078	0.0071	0.0051	0.0283	0.0062	0.0096	0.1674
1	rs1764667	233768187	0.99	1.00906370779823	1.46	1.12620512571235	1.46951327548143	0.271556793075828	0.13	0.0642	0.0045	0.0042	0.0051	0.0038	0.0051	0.0183	0.1698	0.0036	0.0072	0.0086	0.0877	0.0067	0.0067	0.0024	0.0032	0.1451	0.0881	0.0078	0.0071	0.0052	0.0283	0.0061	0.0096	0.1678
1	rs7419062	233769663	0.98	1.080540436168	1.47	1.07160640764864	1.04563025619196	0.219635172294957	0.13	0.0645	0.0043	0.004	0.0049	0.0038	0.0049	0.0184	0.17	0.0035	0.007	0.0082	0.0879	0.0067	0.0066	0.0025	0.0031	0.145	0.088	0.0083	0.0072	0.0051	0.0282	0.0062	0.0096	0.168
1	rs685336	233770105	0.98	1.080540436168	1.47	1.07160640764864	0.947859947047243	0.232695058797546	0.1303	0.0646	0.0044	0.004	0.0049	0.0038	0.0049	0.0183	0.1706	0.0035	0.0068	0.0082	0.0879	0.0064	0.0065	0.0025	0.0031	0.1461	0.0873	0.0084	0.0071	0.005	0.028	0.0061	0.0096	0.1677
1	rs701229	233771247	0.97	1.15505862992724	1.47	1.07160640764864	0.657226857043764	0.18300418311591	0.1316	0.0644	0.0042	0.0036	0.0048	0.0038	0.0046	0.0187	0.1706	0.0035	0.0065	0.0079	0.0895	0.0064	0.0057	0.0025	0.003	0.1466	0.0864	0.0091	0.0069	0.0048	0.0282	0.0055	0.0094	0.1681
1	rs701231	233771306	0.97	1.15505862992724	1.47	1.07160640764864	0.666425395005358	0.175853501590035	0.1315	0.0643	0.0041	0.0036	0.0048	0.0039	0.0046	0.0187	0.1702	0.0035	0.0065	0.0078	0.0897	0.0064	0.0056	0.0025	0.003	0.1468	0.0865	0.0091	0.0069	0.0048	0.0282	0.0055	0.0094	0.1684
1	rs115191776	233772064	0.97	1.15505862992724	1.49	0.967391925764805	0.548729104111607	0.233574384272801	0.1324	0.064	0.0041	0.0036	0.0048	0.0036	0.0045	0.0189	0.1703	0.0035	0.0064	0.0077	0.0892	0.0064	0.0056	0.0026	0.0031	0.1472	0.0858	0.0091	0.0069	0.0047	0.0282	0.0055	0.0093	0.1688
1	rs41272727	233773246	0.97	1.15505862992724	1.49	0.967391925764805	0.36750599775223	0.221362252082895	0.1336	0.0642	0.004	0.0035	0.0048	0.0036	0.0042	0.0191	0.1703	0.0034	0.0063	0.0075	0.0889	0.0065	0.0054	0.0026	0.0031	0.1479	0.0849	0.009	0.0068	0.0046	0.0282	0.0054	0.0092	0.1692
1	rs2068603	233775918	0.96	1.23264710971586	1.49	0.967391925764805	0.235142570143979	0.152621024875718	0.1347	0.0644	0.0039	0.0035	0.0048	0.0036	0.004	0.0193	0.1703	0.0034	0.0062	0.0073	0.0887	0.0066	0.0051	0.0027	0.0031	0.1484	0.084	0.009	0.0067	0.0045	0.0281	0.0053	0.0091	0.1695
1	rs56193608	233777138	0.96	1.23264710971586	1.49	0.967391925764805	0.206323852723763	0.119361731469192	0.1349	0.0642	0.0039	0.0035	0.0049	0.0036	0.004	0.0193	0.1704	0.0035	0.0062	0.0073	0.0887	0.0066	0.0051	0.0027	0.0032	0.1482	0.0838	0.0088	0.0067	0.0045	0.0282	0.0054	0.0092	0.1695
1	rs72762247	233779544	0.96	1.23264710971586	1.49	0.967391925764805	0.229294540674451	0.124178823883261	0.1351	0.0641	0.0039	0.0035	0.0049	0.0036	0.0041	0.0194	0.1703	0.0035	0.0062	0.0073	0.0883	0.0066	0.0051	0.0027	0.0031	0.1482	0.0838	0.0088	0.0067	0.0046	0.0282	0.0053	0.0092	0.1698
1	rs77835627	233784133	0.96	1.23264710971586	1.49	0.967391925764805	0.241245307475684	0.0978316186615012	0.1356	0.0638	0.0038	0.0034	0.0051	0.0037	0.004	0.0195	0.1697	0.0035	0.0061	0.0072	0.0881	0.0065	0.0048	0.0028	0.0032	0.1484	0.0838	0.0088	0.0065	0.0045	0.0281	0.0052	0.0095	0.1706
1	rs17814096	233785716	0.96	1.23264710971586	1.49	0.967391925764805	0.217475897354202	0.0782395183870295	0.1357	0.0638	0.0037	0.0034	0.0052	0.0037	0.004	0.0195	0.1697	0.0035	0.0061	0.0072	0.0881	0.0065	0.0048	0.0028	0.0032	0.1484	0.0839	0.0088	0.0065	0.0045	0.0282	0.0052	0.0096	0.1707
1	rs4649241	233785786	0.96	1.23264710971586	1.49	0.967391925764805	0.192172010208727	0.0797180226008069	0.1356	0.0638	0.0037	0.0034	0.0052	0.0037	0.0039	0.0195	0.1696	0.0035	0.0061	0.0072	0.088	0.0065	0.0049	0.0028	0.0032	0.1486	0.0838	0.0088	0.0065	0.0045	0.0283	0.0052	0.0096	0.1708
1	rs2282428	233786170	0.96	1.23264710971586	1.49	0.967391925764805	0.169312809911796	0.0972685559221052	0.1356	0.0638	0.0037	0.0033	0.0051	0.0037	0.0039	0.0195	0.1695	0.0034	0.0058	0.0072	0.0881	0.0065	0.0049	0.0028	0.0032	0.1488	0.084	0.009	0.0064	0.0045	0.0283	0.0051	0.0095	0.171
1	rs79022496	233788000	0.96	1.23264710971586	1.49	0.967391925764805	0.135994067366669	0.111212169962147	0.1356	0.0637	0.0037	0.0033	0.0051	0.0037	0.0039	0.0195	0.1695	0.0036	0.0058	0.007	0.088	0.0064	0.0049	0.0028	0.0033	0.1487	0.084	0.009	0.0063	0.0045	0.0283	0.0051	0.0094	0.1713
1	rs12117994	233796287	0.96	1.23264710971586	1.49	0.967391925764805	0.016715624219383	0.120493846665472	0.1354	0.0632	0.0037	0.0033	0.0052	0.0038	0.0039	0.0191	0.1698	0.0036	0.0058	0.006	0.0876	0.0064	0.0051	0.0027	0.0034	0.1484	0.0844	0.009	0.0059	0.0048	0.0283	0.005	0.009	0.1736
1	rs780082	233796682	0.96	1.23264710971586	1.5	0.917750694748585	0.013151743641554	0.103367180811533	0.1355	0.0633	0.0037	0.0033	0.0052	0.0038	0.0037	0.0191	0.1701	0.0036	0.0058	0.006	0.0873	0.0064	0.0051	0.0027	0.0035	0.1482	0.0845	0.009	0.0059	0.0048	0.0283	0.005	0.009	0.1737
1	rs630938	233800484	0.96	1.23264710971586	1.5	0.917750694748585	0.0112250859250786	0.0913948065546987	0.1355	0.0635	0.0037	0.0033	0.0052	0.0038	0.0037	0.0191	0.1701	0.0036	0.0059	0.0059	0.0871	0.0064	0.0052	0.0027	0.0034	0.1482	0.0846	0.009	0.0058	0.0048	0.0281	0.005	0.009	0.1739
1	rs7552738	233805172	0.96	1.23264710971586	1.5	0.917750694748585	0.00844409113496574	0.102299748141799	0.1353	0.0635	0.0037	0.0033	0.0052	0.0038	0.0037	0.0191	0.1701	0.0037	0.0059	0.0057	0.0871	0.0064	0.0051	0.0027	0.0035	0.1482	0.0847	0.009	0.0058	0.0048	0.0281	0.005	0.009	0.1742
1	rs6424220	233813318	0.96	1.23264710971586	1.5	0.917750694748585	0.00939993437838251	0.0982345859495385	0.1356	0.0636	0.0037	0.0033	0.0052	0.0039	0.0037	0.0192	0.1698	0.0037	0.0058	0.0057	0.0871	0.0063	0.0051	0.0026	0.0036	0.1488	0.0839	0.0088	0.0058	0.0048	0.0278	0.005	0.0089	0.1746
1	rs517580	233816146	0.96	1.23264710971586	1.5	0.917750694748585	0.01078120057591	0.112484340870142	0.1356	0.0636	0.0037	0.0033	0.0052	0.0039	0.0037	0.0193	0.1698	0.0038	0.0058	0.0057	0.0872	0.0063	0.0051	0.0026	0.0036	0.149	0.0836	0.0087	0.0058	0.0048	0.0278	0.005	0.0089	0.1748
1	rs672666	233816373	0.96	1.23264710971586	1.51	0.869735485018148	0.0121061358615832	0.112654380909882	0.1355	0.0636	0.0037	0.0033	0.0052	0.0039	0.0037	0.0193	0.1698	0.0038	0.0058	0.0057	0.0872	0.0063	0.0051	0.0026	0.0036	0.149	0.0835	0.0087	0.0057	0.0048	0.0278	0.0051	0.009	0.1748
1	rs4649346	233817078	0.96	1.23264710971586	1.54	0.735299729443272	0.0139028692270002	0.125150796408133	0.1357	0.0636	0.0036	0.0033	0.0052	0.0038	0.0037	0.0193	0.1699	0.0038	0.0058	0.0057	0.0872	0.0063	0.0051	0.0026	0.0036	0.1491	0.0834	0.0087	0.0057	0.0048	0.0278	0.005	0.009	0.1748
1	rs78228761	233817911	0.96	1.23264710971586	1.54	0.735299729443272	0.0156943551307449	0.151860496844653	0.1356	0.0635	0.0036	0.0033	0.0052	0.0038	0.0037	0.0193	0.1699	0.0038	0.0058	0.0057	0.0871	0.0063	0.0051	0.0026	0.0036	0.1492	0.0834	0.0087	0.0057	0.0048	0.0278	0.005	0.009	0.1749
1	rs72762264	233825128	0.96	1.23264710971586	1.54	0.735299729443272	0.0178642449620246	0.174255717762222	0.1356	0.0635	0.0036	0.0032	0.0052	0.0038	0.0037	0.0193	0.1699	0.0038	0.0058	0.0057	0.0872	0.0063	0.0051	0.0025	0.0036	0.1493	0.0833	0.0087	0.0057	0.0048	0.0278	0.005	0.009	0.175
1	rs12133317	233829145	0.96	1.23264710971586	1.54	0.735299729443272	0.0183865290020031	0.187995967475814	0.1355	0.0634	0.0036	0.0032	0.0052	0.0038	0.0037	0.0193	0.1699	0.0038	0.0058	0.0057	0.0872	0.0063	0.0051	0.0025	0.0036	0.1494	0.0833	0.0087	0.0057	0.0048	0.0278	0.005	0.009	0.175
1	rs489860	233834312	0.96	1.23264710971586	1.54	0.735299729443272	0.0182569457701975	0.144423980149105	0.1353	0.0631	0.0036	0.0032	0.0053	0.0038	0.0036	0.0194	0.1701	0.0037	0.0057	0.0056	0.0872	0.0062	0.0051	0.0024	0.0036	0.1499	0.0831	0.0086	0.0056	0.0049	0.0277	0.005	0.0091	0.1756
1	rs657931	233846763	0.97	1.15505862992724	1.55	0.693638871087907	0.0308658092884581	0.185036094880622	0.1359	0.0627	0.0035	0.0033	0.0054	0.0038	0.0036	0.0199	0.1699	0.0034	0.0057	0.0053	0.0891	0.006	0.0049	0.0024	0.0035	0.1494	0.083	0.0083	0.0055	0.0049	0.027	0.0045	0.0088	0.1768
1	rs12757689	233859026	0.97	1.15505862992724	1.55	0.693638871087907	0.0289550784809716	0.204188576914804	0.1357	0.0626	0.0035	0.0033	0.0054	0.0038	0.0037	0.0199	0.1702	0.0035	0.0056	0.0053	0.0892	0.006	0.0049	0.0025	0.0035	0.1493	0.0833	0.0082	0.0055	0.0044	0.0269	0.0044	0.0088	0.1769
1	rs16859465	233859529	0.97	1.15505862992724	1.55	0.693638871087907	0.0308893566084571	0.207565307606001	0.1357	0.0626	0.0035	0.0033	0.0055	0.0038	0.0037	0.0199	0.1702	0.0035	0.0057	0.0053	0.0891	0.006	0.0049	0.0025	0.0036	0.1493	0.0833	0.0082	0.0055	0.0044	0.0269	0.0044	0.0088	0.1769
1	rs639936	233871236	0.97	1.15505862992724	1.56	0.653525583231	0.0191112617218855	0.387034799202471	0.1352	0.0628	0.0035	0.0033	0.0054	0.0037	0.0037	0.0199	0.1693	0.0034	0.0055	0.0053	0.0897	0.0058	0.0047	0.0027	0.0034	0.15	0.0838	0.0082	0.0053	0.0046	0.0266	0.0044	0.0085	0.1778
1	rs115660296	233882845	0.97	1.15505862992724	1.56	0.653525583231	0.0179119959392136	0.427266383842805	0.1351	0.0628	0.0036	0.0033	0.0053	0.0037	0.0038	0.0198	0.1692	0.0033	0.0054	0.0053	0.0898	0.0059	0.0047	0.0028	0.0033	0.1502	0.0835	0.0082	0.0052	0.0045	0.0265	0.0045	0.0085	0.1779
1	rs78602439	233893653	0.96	1.23264710971586	1.55	0.693638871087907	0.0157160550578237	0.44924538265958	0.135	0.0628	0.0036	0.0033	0.0053	0.0037	0.0039	0.0198	0.169	0.0033	0.0053	0.0053	0.0899	0.0058	0.0047	0.0028	0.0033	0.1504	0.0837	0.0082	0.0052	0.0046	0.0264	0.0045	0.0083	0.1782
1	rs116821043	233897986	0.96	1.23264710971586	1.56	0.653525583231	0.0111184409520896	0.374928173679693	0.135	0.0628	0.0036	0.0033	0.0053	0.0037	0.0039	0.0198	0.169	0.0033	0.0053	0.0053	0.0899	0.0058	0.0047	0.0029	0.0033	0.1505	0.0837	0.0082	0.0052	0.0046	0.0264	0.0045	0.0083	0.1782
1	rs4521950	233899778	0.96	1.23264710971586	1.56	0.653525583231	0.0099024614904439	0.321410030597758	0.135	0.0628	0.0036	0.0033	0.0053	0.0037	0.0039	0.0198	0.169	0.0033	0.0053	0.0053	0.0899	0.0058	0.0047	0.0029	0.0034	0.1505	0.0837	0.0082	0.0052	0.0046	0.0264	0.0045	0.0083	0.1782
1	rs76908029	233911007	0.96	1.23264710971586	1.56	0.653525583231	0.010135117994189	0.320560769884433	0.1351	0.0628	0.0036	0.0033	0.0053	0.0037	0.0039	0.0198	0.169	0.0033	0.0053	0.0053	0.0898	0.0058	0.0047	0.0029	0.0033	0.1505	0.0837	0.0082	0.0052	0.0046	0.0262	0.0045	0.0083	0.1783
1	rs10495339	233911886	0.96	1.23264710971586	1.56	0.653525583231	0.0102345816024383	0.314634575488926	0.1352	0.0628	0.0036	0.0033	0.0053	0.0037	0.0039	0.0198	0.169	0.0033	0.0053	0.0053	0.0898	0.0058	0.0047	0.0029	0.0034	0.1505	0.0837	0.0082	0.0052	0.0046	0.0261	0.0045	0.0083	0.1783
1	rs16859600	233928834	0.96	1.23264710971586	1.55	0.693638871087907	0.0168447270660626	0.369231276629505	0.1348	0.0627	0.0037	0.0033	0.0053	0.0037	0.0038	0.0205	0.1693	0.0034	0.0052	0.0053	0.0896	0.0059	0.0046	0.0029	0.0033	0.1504	0.083	0.0083	0.0051	0.0046	0.0255	0.0045	0.0084	0.1794
1	rs34568722	233938267	0.96	1.23264710971586	1.59	0.542287549749139	0.023550842145796	0.376324473020099	0.1349	0.0626	0.0037	0.0033	0.0053	0.0036	0.0038	0.0206	0.1695	0.0034	0.0052	0.0052	0.0894	0.0059	0.0044	0.0028	0.0033	0.1504	0.0828	0.0081	0.0051	0.0046	0.0254	0.0044	0.0084	0.1799
1	rs4649258	233940769	0.96	1.23264710971586	1.59	0.542287549749139	0.020951213843871	0.37835804982913	0.135	0.0626	0.0037	0.0033	0.0053	0.0036	0.0038	0.0206	0.1696	0.0034	0.0052	0.0052	0.0894	0.0059	0.0044	0.0028	0.0033	0.1504	0.0828	0.0081	0.0051	0.0046	0.0254	0.0044	0.0084	0.18
1	rs113801949	233941568	0.96	1.23264710971586	1.6	0.508176723760061	0.023289637838392	0.461148764557849	0.135	0.0627	0.0037	0.0033	0.0053	0.0036	0.0038	0.0206	0.1695	0.0034	0.0052	0.0051	0.0894	0.0059	0.0044	0.0028	0.0033	0.1505	0.0826	0.0081	0.0051	0.0046	0.0254	0.0044	0.0084	0.1802
1	rs57213280	233952608	0.96	1.23264710971586	1.6	0.508176723760061	0.013601293509725	0.392678223989459	0.1348	0.0631	0.0036	0.0033	0.0053	0.0034	0.0036	0.0206	0.1685	0.0035	0.0052	0.0051	0.0898	0.0061	0.0044	0.0028	0.0032	0.1508	0.0821	0.0081	0.005	0.0047	0.0258	0.0045	0.0083	0.1808
1	rs10752770	233966896	0.96	1.23264710971586	1.6	0.508176723760061	0.0115323812580356	0.420442567764563	0.135	0.0633	0.0038	0.0032	0.0052	0.0032	0.0034	0.021	0.1682	0.0037	0.0054	0.0048	0.0907	0.0064	0.0041	0.0028	0.003	0.1507	0.081	0.0081	0.0049	0.0046	0.0258	0.0046	0.0079	0.1813
1	rs78253806	233975238	0.96	1.23264710971586	1.6	0.508176723760061	0.0133366219066871	0.442328836132061	0.1349	0.0634	0.0039	0.0032	0.0052	0.0032	0.0033	0.0211	0.1681	0.0038	0.0054	0.0048	0.0906	0.0065	0.0041	0.0028	0.003	0.1506	0.0808	0.0081	0.0049	0.0046	0.0258	0.0046	0.0079	0.1814
1	rs1389971	233982024	0.96	1.23264710971586	1.6	0.508176723760061	0.010863404488515	0.420311631676542	0.1349	0.0635	0.0039	0.0032	0.0052	0.0032	0.0033	0.0211	0.1681	0.0038	0.0054	0.0048	0.0907	0.0065	0.0041	0.0028	0.003	0.1506	0.0807	0.0081	0.0049	0.0047	0.0259	0.0047	0.0079	0.1814
1	rs187449011	233987771	0.96	1.23264710971586	1.61	0.475515229965307	0.0147336341760236	0.477461794124753	0.1351	0.064	0.0039	0.0031	0.0052	0.0031	0.0031	0.0213	0.1678	0.0037	0.0053	0.0047	0.0904	0.0065	0.0041	0.0027	0.0029	0.1507	0.0807	0.0081	0.005	0.0047	0.0258	0.0046	0.0079	0.1816
1	rs10797493	233991001	0.96	1.23264710971586	1.61	0.475515229965307	0.00949885716532969	0.39512213763821	0.1351	0.0643	0.0039	0.0031	0.0052	0.0031	0.003	0.0213	0.1677	0.0037	0.0053	0.0047	0.0903	0.0066	0.0042	0.0027	0.0029	0.1508	0.0806	0.0081	0.005	0.0048	0.0257	0.0046	0.0079	0.1816
1	rs720395	233995053	0.96	1.23264710971586	1.62	0.444280725791627	0.0115611506035415	0.40714440197708	0.1355	0.0639	0.0039	0.0031	0.0053	0.003	0.003	0.0214	0.1675	0.0038	0.0053	0.0047	0.0903	0.0066	0.0041	0.0026	0.0028	0.151	0.0806	0.0081	0.005	0.0048	0.0258	0.0046	0.0079	0.1817
1	rs12128516	233997062	0.96	1.23264710971586	1.62	0.444280725791627	0.0138566599061006	0.440206414203479	0.1354	0.0639	0.0039	0.0031	0.0053	0.003	0.0029	0.0214	0.1674	0.0038	0.0053	0.0047	0.0904	0.0066	0.0042	0.0026	0.0028	0.151	0.0806	0.0081	0.005	0.0048	0.0258	0.0045	0.0079	0.1818
1	rs17232212	234007601	0.97	1.15505862992724	1.62	0.444280725791627	0.0155287221470027	0.47299816147789	0.1355	0.0639	0.0039	0.0031	0.0053	0.003	0.0029	0.0214	0.1672	0.0038	0.0053	0.0047	0.0904	0.0066	0.0042	0.0026	0.0028	0.151	0.0807	0.0081	0.005	0.0048	0.0258	0.0045	0.0079	0.182
1	rs80162645	234016287	0.96	1.23264710971586	1.62	0.444280725791627	0.0106886035996259	0.325544399730845	0.1357	0.0638	0.0039	0.0031	0.0054	0.0029	0.0027	0.0214	0.1668	0.0038	0.0053	0.0046	0.0906	0.0066	0.004	0.0025	0.0027	0.1509	0.0808	0.0082	0.005	0.0048	0.0257	0.0045	0.0079	0.1825
1	rs16859773	234016310	0.96	1.23264710971586	1.61	0.475515229965307	0.0106344155276563	0.323961777495971	0.1357	0.0638	0.0039	0.0031	0.0054	0.0029	0.0027	0.0214	0.1668	0.0038	0.0053	0.0046	0.0906	0.0066	0.004	0.0025	0.0027	0.1509	0.0808	0.0082	0.005	0.0048	0.0257	0.0045	0.0079	0.1825
1	rs12072362	234016667	0.96	1.23264710971586	1.61	0.475515229965307	0.0105750481343906	0.319106437253525	0.1357	0.0638	0.0039	0.0031	0.0054	0.0029	0.0027	0.0214	0.1667	0.0038	0.0053	0.0046	0.0906	0.0067	0.004	0.0025	0.0027	0.151	0.0808	0.0082	0.005	0.0048	0.0257	0.0045	0.0079	0.1825
1	rs76190725	234031794	0.97	1.15505862992724	1.61	0.475515229965307	0.0174621122290331	0.380649487249056	0.1357	0.0641	0.0039	0.003	0.0053	0.0029	0.0026	0.0214	0.1666	0.0038	0.0054	0.0046	0.0904	0.0068	0.004	0.0024	0.0027	0.1511	0.0811	0.0081	0.005	0.0048	0.0258	0.0044	0.0077	0.1826
1	rs77238755	234034081	0.97	1.15505862992724	1.62	0.444280725791627	0.0183702944994085	0.423982003585554	0.1357	0.0641	0.0039	0.003	0.0053	0.0029	0.0026	0.0214	0.1666	0.0038	0.0054	0.0046	0.0903	0.0068	0.0039	0.0024	0.0027	0.1513	0.0811	0.0081	0.0049	0.0048	0.0258	0.0044	0.0077	0.1826
1	rs12037286	234037671	0.97	1.15505862992724	1.62	0.444280725791627	0.0183540704608509	0.41586638861784	0.1357	0.0642	0.0039	0.003	0.0052	0.0029	0.0026	0.0214	0.1666	0.0038	0.0054	0.0046	0.0903	0.0068	0.0039	0.0024	0.0026	0.1514	0.0812	0.0081	0.0049	0.0048	0.0258	0.0043	0.0077	0.1826
1	rs72751779	234042048	0.97	1.15505862992724	1.62	0.444280725791627	0.025192929576078	0.485469178457945	0.1357	0.0643	0.0039	0.0029	0.0051	0.0029	0.0025	0.0214	0.1665	0.0038	0.0054	0.0045	0.0903	0.0068	0.0039	0.0024	0.0026	0.1515	0.0814	0.0081	0.0049	0.0048	0.0258	0.0043	0.0077	0.1826
1	rs72751788	234045310	0.96	1.23264710971586	1.6	0.508176723760061	0.0270972517766075	0.546371779702618	0.1358	0.0644	0.0039	0.0029	0.005	0.0029	0.0025	0.0215	0.1664	0.0038	0.0053	0.0045	0.0904	0.0067	0.0039	0.0024	0.0026	0.1516	0.0816	0.0081	0.0049	0.0048	0.0258	0.0043	0.0077	0.1825
1	rs75641656	234046035	0.96	1.23264710971586	1.59	0.542287549749139	0.0271617214335942	0.593798847147557	0.1358	0.0644	0.0039	0.0029	0.005	0.0029	0.0024	0.0215	0.1664	0.0038	0.0053	0.0045	0.0904	0.0067	0.0039	0.0024	0.0026	0.1516	0.0816	0.0081	0.0049	0.0048	0.0258	0.0043	0.0077	0.1825
1	rs115240947	234046376	0.96	1.23264710971586	1.59	0.542287549749139	0.0265007665104762	0.592798135377471	0.1358	0.0644	0.0039	0.0029	0.005	0.0029	0.0024	0.0215	0.1664	0.0038	0.0053	0.0045	0.0904	0.0067	0.0039	0.0024	0.0026	0.1516	0.0816	0.0081	0.0049	0.0048	0.0258	0.0043	0.0077	0.1825
1	rs79505458	234046629	0.96	1.23264710971586	1.59	0.542287549749139	0.0275725600844696	0.595372209654372	0.1358	0.0644	0.0039	0.0029	0.005	0.0029	0.0024	0.0215	0.1664	0.0038	0.0053	0.0045	0.0904	0.0068	0.0039	0.0024	0.0026	0.1516	0.0817	0.0081	0.0049	0.0048	0.0258	0.0043	0.0077	0.1824
1	rs6689738	234047643	0.96	1.23264710971586	1.58	0.577869115575703	0.0219223570032764	0.624728717983503	0.1358	0.0646	0.0038	0.0029	0.0051	0.0029	0.0024	0.0216	0.166	0.0039	0.0052	0.0046	0.0906	0.0069	0.0039	0.0024	0.0025	0.1516	0.0821	0.0081	0.0048	0.0048	0.0258	0.0042	0.0077	0.1822
1	rs60861221	234056174	0.97	1.15505862992724	1.58	0.577869115575703	0.047054224466821	0.90391103735774	0.1365	0.0644	0.0037	0.0025	0.0047	0.0026	0.0019	0.0211	0.1653	0.0039	0.0048	0.0048	0.0911	0.0067	0.0036	0.0022	0.0021	0.1528	0.084	0.0072	0.0048	0.0044	0.0248	0.004	0.0075	0.1844
1	rs6674125	234065616	0.97	1.15505862992724	1.58	0.577869115575703	0.0329250234443053	0.587372771059601	0.1365	0.0645	0.0037	0.0025	0.0047	0.0025	0.0019	0.021	0.1653	0.0039	0.0048	0.0047	0.0912	0.0067	0.0035	0.0022	0.0021	0.1531	0.0842	0.0072	0.0048	0.0043	0.0249	0.0039	0.0075	0.1845
1	rs4920239	234068161	0.97	1.15505862992724	1.58	0.577869115575703	0.0322889505429322	0.523373607470373	0.1364	0.0645	0.0038	0.0025	0.0047	0.0025	0.0019	0.021	0.1652	0.0039	0.0048	0.0048	0.0912	0.0067	0.0036	0.0023	0.0021	0.153	0.084	0.0072	0.0048	0.0043	0.025	0.004	0.0075	0.1846
1	rs72753713	234068743	0.97	1.15505862992724	1.58	0.577869115575703	0.0332587245196202	0.518942086999148	0.1364	0.0644	0.0038	0.0025	0.0047	0.0025	0.0019	0.021	0.1652	0.0039	0.0048	0.0048	0.0913	0.0067	0.0036	0.0023	0.0021	0.1529	0.084	0.0072	0.0048	0.0044	0.025	0.004	0.0074	0.1846
1	rs76163418	234071959	0.98	1.080540436168	1.56	0.653525583231	0.0856290172029502	1.01420399042355	0.1362	0.0645	0.0037	0.0025	0.0046	0.0025	0.0019	0.021	0.1651	0.0039	0.0048	0.0048	0.0915	0.0068	0.0035	0.0022	0.0021	0.1521	0.0843	0.0072	0.0047	0.0043	0.025	0.004	0.0074	0.1853
1	rs116793947	234073369	0.98	1.080540436168	1.5	0.917750694748585	0.0961493221239377	1.09893099351671	0.1361	0.0645	0.0037	0.0025	0.0046	0.0025	0.0019	0.021	0.165	0.0039	0.0048	0.0048	0.0918	0.0069	0.0035	0.0022	0.0021	0.1517	0.0844	0.0071	0.0047	0.0043	0.0249	0.0039	0.0074	0.1857
1	rs7545968	234075888	0.98	1.080540436168	1.48	1.01867282088958	0.0927204591176123	1.05899547378066	0.136	0.0645	0.0037	0.0025	0.0045	0.0025	0.0019	0.021	0.1649	0.0039	0.0048	0.0048	0.092	0.0069	0.0035	0.0021	0.0021	0.1513	0.0846	0.0071	0.0047	0.0043	0.0249	0.0039	0.0074	0.186
1	rs114996821	234076749	0.98	1.080540436168	1.47	1.07160640764864	0.105092730982076	1.07535840134107	0.136	0.0645	0.0037	0.0025	0.0045	0.0025	0.0019	0.021	0.1649	0.0039	0.0048	0.0048	0.092	0.0069	0.0035	0.0021	0.0021	0.1513	0.0846	0.0071	0.0047	0.0043	0.0249	0.0039	0.0074	0.186
1	rs12122072	234076976	0.98	1.080540436168	1.47	1.07160640764864	0.105998441711452	1.06595612373573	0.136	0.0646	0.0037	0.0025	0.0045	0.0025	0.0019	0.021	0.1648	0.0039	0.0048	0.0048	0.092	0.0069	0.0035	0.0021	0.0021	0.1513	0.0846	0.0071	0.0047	0.0043	0.0249	0.0039	0.0074	0.186
1	rs7518747	234089304	0.98	1.080540436168	1.46	1.12620512571235	0.0930893661385214	1.06838626622431	0.136	0.0642	0.0037	0.0024	0.0044	0.0024	0.0019	0.0208	0.1642	0.0039	0.0048	0.0049	0.0926	0.0069	0.0036	0.0021	0.002	0.1503	0.0857	0.0069	0.0047	0.0043	0.025	0.004	0.0073	0.1867
1	rs4920187	234095334	0.99	1.00906370779823	1.46	1.12620512571235	0.182450559253322	1.68230392701028	0.1332	0.0665	0.0028	0.0018	0.0044	0.0021	0.0018	0.0197	0.1613	0.0039	0.005	0.0047	0.0989	0.0073	0.0043	0.0018	0.0017	0.1459	0.0877	0.0085	0.0044	0.0046	0.0234	0.004	0.0071	0.189
1	rs4330980	234098310	0.99	1.00906370779823	1.46	1.12620512571235	0.185459740318703	1.67583473754466	0.1332	0.0665	0.0028	0.0018	0.0044	0.0021	0.0018	0.0197	0.1613	0.0039	0.005	0.0047	0.0989	0.0073	0.0043	0.0018	0.0017	0.1459	0.0877	0.0085	0.0044	0.0046	0.0233	0.004	0.0071	0.189
1	rs10797509	234100013	0.99	1.00906370779823	1.47	1.07160640764864	0.184156001865413	1.66220926208261	0.1332	0.0665	0.0028	0.0018	0.0044	0.0021	0.0018	0.0197	0.1613	0.0039	0.005	0.0047	0.0989	0.0073	0.0043	0.0018	0.0017	0.1459	0.0877	0.0085	0.0044	0.0046	0.0233	0.004	0.0071	0.189
1	rs78907019	234106897	0.99	1.00906370779823	1.47	1.07160640764864	0.106640674915721	1.48872966475233	0.1332	0.0666	0.0028	0.0018	0.0044	0.0021	0.0018	0.0197	0.1612	0.0039	0.005	0.0047	0.0991	0.0073	0.0043	0.0018	0.0017	0.1458	0.0878	0.0085	0.0044	0.0046	0.0233	0.0039	0.0071	0.189
1	rs11587123	234107863	0.99	1.00906370779823	1.47	1.07160640764864	0.108338000712112	1.51158320936748	0.1332	0.0666	0.0028	0.0019	0.0044	0.0019	0.0018	0.0197	0.1612	0.0039	0.005	0.0047	0.0991	0.0073	0.0043	0.0018	0.0017	0.1458	0.0878	0.0085	0.0044	0.0046	0.0233	0.0039	0.0071	0.189
1	rs79134106	234111640	0.99	1.00906370779823	1.47	1.07160640764864	0.145161320272283	1.55710792410398	0.1329	0.0667	0.0028	0.0019	0.0044	0.0019	0.0018	0.0197	0.1612	0.0039	0.005	0.0047	0.0993	0.0073	0.0043	0.0018	0.0016	0.1455	0.0878	0.0085	0.0043	0.0047	0.0235	0.0039	0.0071	0.189
1	rs7547991	234115450	0.99	1.00906370779823	1.47	1.07160640764864	0.0861672457896285	1.22961831200489	0.1328	0.0668	0.0028	0.0018	0.0044	0.0019	0.0018	0.0198	0.1613	0.004	0.005	0.0047	0.0995	0.0073	0.0043	0.0018	0.0016	0.1453	0.0879	0.0085	0.0043	0.0047	0.0236	0.004	0.007	0.1889
1	rs9435534	234115547	0.99	1.00906370779823	1.47	1.07160640764864	0.091375701077064	1.26544610455599	0.1328	0.0668	0.0028	0.0018	0.0044	0.0019	0.0018	0.0198	0.1613	0.004	0.005	0.0047	0.0995	0.0073	0.0043	0.0018	0.0016	0.1453	0.0879	0.0085	0.0043	0.0047	0.0237	0.004	0.007	0.1889
1	rs56172822	234116342	0.99	1.00906370779823	1.48	1.01867282088958	0.106774776601504	1.33206127784553	0.1327	0.0668	0.0028	0.0018	0.0044	0.0019	0.0018	0.0197	0.1613	0.004	0.005	0.0047	0.0995	0.0073	0.0043	0.0017	0.0016	0.1453	0.0879	0.0084	0.0043	0.0047	0.0238	0.004	0.007	0.1888
1	rs6668145	234119979	1	0.940597770197411	1.48	1.01867282088958	0.128171819998384	1.39380744256387	0.1318	0.0664	0.0028	0.0017	0.0047	0.0017	0.0018	0.0195	0.1614	0.004	0.0054	0.0047	0.1004	0.0078	0.0047	0.0016	0.0013	0.1443	0.0884	0.0088	0.0039	0.0048	0.0243	0.0041	0.0073	0.1879
1	rs79990527	234127102	1	0.940597770197411	1.5	0.917750694748585	0.0987086448356895	1.04784402771685	0.1318	0.0665	0.0028	0.0017	0.0047	0.0017	0.0018	0.0195	0.1614	0.004	0.0055	0.0048	0.1006	0.0079	0.0049	0.0016	0.0013	0.1437	0.088	0.0089	0.0039	0.0049	0.0244	0.0042	0.0074	0.1881
1	rs12145109	234127156	1	0.940597770197411	1.5	0.917750694748585	0.100068549387965	1.05058941917861	0.1319	0.0666	0.0028	0.0017	0.0047	0.0017	0.0018	0.0194	0.1614	0.004	0.0055	0.0048	0.1006	0.0079	0.0049	0.0016	0.0013	0.1437	0.088	0.0089	0.0039	0.0049	0.0243	0.0042	0.0074	0.188
1	rs12023024	234134822	1	0.940597770197411	1.5	0.917750694748585	0.108934632863884	1.05705449660541	0.1318	0.0667	0.0028	0.0015	0.0047	0.0016	0.0017	0.0194	0.1613	0.004	0.0055	0.0048	0.1009	0.008	0.0049	0.0015	0.0013	0.1434	0.0881	0.0089	0.0038	0.0049	0.0242	0.0043	0.0074	0.1882
1	rs4623775	234139581	1	0.940597770197411	1.5	0.917750694748585	0.0965267537820966	1.0113165953178	0.1317	0.0667	0.0028	0.0015	0.0047	0.0016	0.0017	0.0194	0.1614	0.0041	0.0055	0.0047	0.101	0.0081	0.005	0.0015	0.0013	0.1432	0.0881	0.009	0.0038	0.0049	0.0243	0.0043	0.0075	0.1883
1	rs75527110	234141264	1	0.940597770197411	1.51	0.869735485018148	0.0990667333276475	1.04397049282565	0.1317	0.0667	0.0028	0.0014	0.0047	0.0015	0.0017	0.0193	0.1613	0.0041	0.0055	0.0047	0.1012	0.0081	0.005	0.0015	0.0012	0.1432	0.0882	0.0089	0.0037	0.005	0.0244	0.0043	0.0075	0.1882
1	rs114778315	234141792	1	0.940597770197411	1.49	0.967391925764805	0.112169403463112	1.06773812693512	0.1315	0.0669	0.0028	0.0014	0.0047	0.0015	0.0017	0.0193	0.1613	0.0041	0.0055	0.0048	0.1012	0.0081	0.0051	0.0015	0.0012	0.143	0.0881	0.0089	0.0037	0.005	0.0246	0.0043	0.0075	0.1881
1	rs12405038	234143885	1	0.940597770197411	1.49	0.967391925764805	0.105039604204324	0.990989626346242	0.1316	0.0668	0.0028	0.0014	0.0047	0.0015	0.0016	0.0192	0.1613	0.0041	0.0055	0.0048	0.1012	0.0081	0.0051	0.0014	0.0012	0.1429	0.0881	0.0089	0.0037	0.005	0.0248	0.0043	0.0075	0.188
1	rs74417265	234144297	1	0.940597770197411	1.49	0.967391925764805	0.10340095048575	1.02866451312142	0.1317	0.0668	0.0028	0.0014	0.0047	0.0015	0.0016	0.0192	0.1614	0.0041	0.0055	0.0048	0.1013	0.0081	0.0051	0.0014	0.0012	0.1428	0.088	0.0089	0.0037	0.005	0.0249	0.0043	0.0075	0.188
1	rs12131508	234152939	1	0.940597770197411	1.49	0.967391925764805	0.102299995600051	1.07454725294934	0.1318	0.0668	0.0028	0.0014	0.0047	0.0014	0.0016	0.0192	0.1614	0.0041	0.0055	0.0047	0.1013	0.0082	0.0051	0.0014	0.0012	0.1428	0.0881	0.0089	0.0036	0.005	0.0248	0.0044	0.0075	0.1879
1	rs16842428	234158618	1	0.940597770197411	1.5	0.917750694748585	0.0991948188863754	1.06676605608917	0.1318	0.0668	0.0028	0.0014	0.0047	0.0014	0.0016	0.0192	0.1614	0.0041	0.0055	0.0047	0.1013	0.0082	0.0051	0.0014	0.0012	0.1428	0.0881	0.0089	0.0036	0.005	0.0248	0.0044	0.0075	0.1879
1	rs114090527	234191738	1.01	0.875109975033704	1.5	0.917750694748585	0.105305405076623	1.09079180774494	0.1321	0.0667	0.0028	0.0014	0.0048	0.0014	0.0016	0.019	0.1617	0.0041	0.0055	0.0047	0.1016	0.0082	0.0051	0.0014	0.0011	0.1426	0.0881	0.0089	0.0036	0.0049	0.0247	0.0043	0.0075	0.188
1	rs79537278	234196021	1.01	0.875109975033704	1.49	0.967391925764805	0.10923370963406	1.10642889467674	0.1321	0.0667	0.0028	0.0012	0.0048	0.0014	0.0016	0.019	0.1617	0.0041	0.0055	0.0047	0.1016	0.0082	0.0051	0.0014	0.0012	0.1426	0.0883	0.0089	0.0036	0.0049	0.0247	0.0044	0.0075	0.1879
1	rs72756126	234200399	1.01	0.875109975033704	1.49	0.967391925764805	0.106479890880361	1.13536627445498	0.1321	0.0667	0.0028	0.0012	0.0048	0.0014	0.0016	0.019	0.1618	0.0041	0.0055	0.0047	0.1017	0.0082	0.0051	0.0014	0.0011	0.1426	0.0883	0.0089	0.0036	0.0049	0.0247	0.0044	0.0075	0.1879
1	rs116758407	234200767	1.01	0.875109975033704	1.49	0.967391925764805	0.105784898914862	1.15473299476449	0.1321	0.0667	0.0028	0.0012	0.0048	0.0014	0.0016	0.019	0.1618	0.0041	0.0055	0.0047	0.1017	0.0082	0.0051	0.0014	0.0011	0.1426	0.0883	0.0089	0.0035	0.0049	0.0247	0.0044	0.0075	0.1879
1	rs12123079	234202957	1.01	0.875109975033704	1.49	0.967391925764805	0.101908576649293	1.14405754113344	0.1322	0.0667	0.0028	0.0012	0.0048	0.0014	0.0016	0.019	0.1618	0.0041	0.0055	0.0047	0.1018	0.0082	0.0051	0.0014	0.0011	0.1424	0.0884	0.0089	0.0035	0.0048	0.0246	0.0044	0.0075	0.188
1	rs1350511	234206593	1.01	0.875109975033704	1.49	0.967391925764805	0.0689766629451975	0.97233434341329	0.1327	0.0665	0.0027	0.0012	0.0047	0.0014	0.0016	0.0188	0.1623	0.0041	0.0054	0.0046	0.1022	0.0082	0.0051	0.0013	0.0011	0.1423	0.0885	0.0089	0.0035	0.0047	0.0245	0.0044	0.0074	0.1881
1	rs4281379	234210250	1.02	0.812565575704939	1.49	0.967391925764805	0.152147133270647	1.07114167860913	0.1356	0.0647	0.0025	9e-04	0.0047	0.0011	0.0012	0.0168	0.1654	0.004	0.0048	0.0037	0.1052	0.0084	0.0054	0.001	7e-04	0.1406	0.0889	0.0088	0.003	0.0041	0.0237	0.0045	0.0071	0.1892
1	rs12750467	234210819	1.02	0.812565575704939	1.48	1.01867282088958	0.179506328745257	1.14635535270572	0.1358	0.0648	0.0024	8e-04	0.0047	0.0011	0.0011	0.0167	0.1658	0.004	0.0048	0.0036	0.1054	0.0084	0.0054	0.001	7e-04	0.1406	0.0888	0.0089	0.0029	0.004	0.0236	0.0045	0.0071	0.1893
1	rs78554113	234213408	1.02	0.812565575704939	1.48	1.01867282088958	0.165933429166594	1.03848763755859	0.1359	0.0648	0.0024	8e-04	0.0047	0.0011	0.0011	0.0167	0.1659	0.004	0.0048	0.0036	0.1054	0.0083	0.0053	0.001	7e-04	0.1406	0.0888	0.0089	0.0029	0.004	0.0235	0.0045	0.0071	0.1893
1	rs76678819	234214198	1.02	0.812565575704939	1.48	1.01867282088958	0.158781842458314	1.01163733901099	0.1359	0.0648	0.0024	8e-04	0.0047	0.0011	0.0011	0.0167	0.1659	0.004	0.0048	0.0036	0.1054	0.0083	0.0053	0.001	7e-04	0.1406	0.0888	0.0089	0.0029	0.004	0.0235	0.0045	0.0071	0.1893
1	rs77615512	234214513	1.02	0.812565575704939	1.48	1.01867282088958	0.158781842458314	0.990829888317765	0.1359	0.0648	0.0024	8e-04	0.0047	0.0011	0.0011	0.0167	0.1659	0.004	0.0048	0.0036	0.1055	0.0083	0.0053	0.001	7e-04	0.1406	0.0888	0.0089	0.0029	0.004	0.0235	0.0045	0.0071	0.1893
1	rs12032360	234218147	1.02	0.812565575704939	1.48	1.01867282088958	0.131102827018565	0.808671863291069	0.1361	0.0649	0.0024	8e-04	0.0047	0.0011	0.001	0.0166	0.1661	0.0041	0.0048	0.0035	0.1056	0.0083	0.0053	9e-04	7e-04	0.1406	0.0888	0.009	0.0028	0.0039	0.0234	0.0044	0.0071	0.1892
1	rs17511542	234218925	1.02	0.812565575704939	1.48	1.01867282088958	0.151881231571864	0.893883112796482	0.1364	0.0648	0.0024	8e-04	0.0047	0.001	0.001	0.0165	0.1663	0.004	0.0048	0.0035	0.1056	0.0083	0.0052	9e-04	7e-04	0.1407	0.0889	0.009	0.0027	0.0038	0.0233	0.0043	0.0071	0.1893
1	rs12128887	234219212	1.02	0.812565575704939	1.49	0.967391925764805	0.147860317284306	0.913804242023349	0.1365	0.0648	0.0024	8e-04	0.0047	0.001	0.001	0.0165	0.1663	0.004	0.0048	0.0035	0.1056	0.0083	0.0052	9e-04	7e-04	0.1407	0.0889	0.009	0.0027	0.0038	0.0233	0.0043	0.0071	0.1894
1	rs114966413	234220391	1.02	0.812565575704939	1.48	1.01867282088958	0.153146715966789	0.883721788914581	0.1366	0.0648	0.0024	7e-04	0.0047	0.001	0.001	0.0165	0.1664	0.0041	0.0048	0.0034	0.1056	0.0082	0.0051	8e-04	7e-04	0.1408	0.089	0.0089	0.0027	0.0038	0.0231	0.0043	0.0071	0.1895
1	rs12045522	234231429	1.01	0.875109975033704	1.49	0.967391925764805	0.122109094888131	0.764782439519586	0.138	0.0649	0.0024	6e-04	0.0049	7e-04	8e-04	0.0163	0.1671	0.0042	0.0047	0.0031	0.1058	0.0079	0.0047	6e-04	6e-04	0.1413	0.0896	0.0086	0.0024	0.0034	0.0225	0.0041	0.0071	0.19
1	rs12565924	234232523	1.01	0.875109975033704	1.49	0.967391925764805	0.0909625577119784	0.644191009472617	0.1381	0.0649	0.0024	6e-04	0.0048	7e-04	8e-04	0.0163	0.1672	0.0042	0.0047	0.003	0.1058	0.0078	0.0047	6e-04	6e-04	0.1415	0.0896	0.0086	0.0024	0.0034	0.0225	0.0041	0.007	0.1901
1	rs74196827	234234578	1.01	0.875109975033704	1.5	0.917750694748585	0.0901398206861835	0.708745169538793	0.1382	0.0649	0.0024	6e-04	0.0049	7e-04	8e-04	0.0162	0.1672	0.0042	0.0047	0.003	0.1058	0.0079	0.0047	6e-04	6e-04	0.1415	0.0896	0.0086	0.0024	0.0034	0.0225	0.0041	0.007	0.1901
1	rs12729099	234238424	1.01	0.875109975033704	1.51	0.869735485018148	0.083497546002895	0.668491073109832	0.1382	0.0653	0.0024	5e-04	0.0049	7e-04	7e-04	0.016	0.1671	0.0041	0.0047	0.003	0.1057	0.0079	0.0046	7e-04	5e-04	0.1414	0.0895	0.0086	0.0025	0.0034	0.0224	0.0041	0.0071	0.1905
1	rs115291552	234241703	1.01	0.875109975033704	1.51	0.869735485018148	0.0796934510230949	0.669079157688549	0.1383	0.0653	0.0024	5e-04	0.0049	7e-04	7e-04	0.016	0.167	0.0041	0.0047	0.0029	0.1057	0.008	0.0046	7e-04	5e-04	0.1414	0.0895	0.0086	0.0025	0.0034	0.0224	0.0041	0.0071	0.1905
1	rs72758208	234241926	1.01	0.875109975033704	1.5	0.917750694748585	0.0791814799327762	0.669373244286963	0.1382	0.0653	0.0024	5e-04	0.0049	7e-04	7e-04	0.0159	0.167	0.0041	0.0047	0.0029	0.1057	0.008	0.0046	7e-04	5e-04	0.1414	0.0896	0.0086	0.0025	0.0034	0.0224	0.0041	0.0071	0.1905
1	rs79210449	234248164	1.01	0.875109975033704	1.51	0.869735485018148	0.069485749462693	0.657632938791058	0.1383	0.0653	0.0024	6e-04	0.0049	7e-04	7e-04	0.0158	0.1669	0.0041	0.0047	0.0029	0.1057	0.008	0.0046	7e-04	5e-04	0.1413	0.0895	0.0086	0.0025	0.0034	0.0224	0.0042	0.0071	0.1906
1	rs12140042	234255370	1.02	0.812565575704939	1.51	0.869735485018148	0.0554877556733114	0.515762793686857	0.1383	0.0654	0.0024	6e-04	0.005	7e-04	7e-04	0.0157	0.1668	0.0041	0.0047	0.0029	0.1057	0.008	0.0046	7e-04	5e-04	0.1412	0.0895	0.0086	0.0026	0.0033	0.0225	0.0043	0.0071	0.1907
1	rs12143142	234258035	1.02	0.812565575704939	1.51	0.869735485018148	0.0615368311329106	0.530455801691143	0.1384	0.0654	0.0024	6e-04	0.005	7e-04	7e-04	0.0157	0.1667	0.0041	0.0047	0.0029	0.1057	0.008	0.0045	7e-04	5e-04	0.1414	0.0894	0.0086	0.0026	0.0033	0.0225	0.0043	0.0071	0.1907
1	rs6661512	234273516	1.02	0.812565575704939	1.51	0.869735485018148	0.0420640450245757	0.501997457561593	0.1393	0.0652	0.0026	6e-04	0.0053	7e-04	7e-04	0.0153	0.1658	0.0041	0.0047	0.0028	0.1052	0.0086	0.0045	8e-04	5e-04	0.1413	0.089	0.0085	0.0028	0.0033	0.0231	0.0044	0.0069	0.1906
1	rs1563693	234277445	1.02	0.812565575704939	1.51	0.869735485018148	0.0288876210200362	0.426083220514208	0.139	0.0652	0.0027	6e-04	0.0054	7e-04	7e-04	0.0152	0.1655	0.0041	0.0047	0.0028	0.1051	0.0087	0.0046	9e-04	5e-04	0.1413	0.0889	0.0085	0.0027	0.0034	0.0232	0.0044	0.0069	0.1909
1	rs116611433	234277494	1.02	0.812565575704939	1.54	0.735299729443272	0.031291595159385	0.435176592956744	0.1391	0.0652	0.0027	6e-04	0.0054	7e-04	7e-04	0.0152	0.1655	0.0041	0.0047	0.0028	0.1051	0.0085	0.0046	9e-04	5e-04	0.1413	0.0889	0.0085	0.0027	0.0034	0.0232	0.0044	0.0069	0.1909
1	rs1458594	234283057	1.02	0.812565575704939	1.56	0.653525583231	0.0354271849400061	0.449645280655943	0.1389	0.0652	0.0027	6e-04	0.0054	7e-04	6e-04	0.0152	0.1656	0.004	0.0047	0.0029	0.1051	0.0085	0.0046	9e-04	5e-04	0.1412	0.0889	0.0085	0.0028	0.0033	0.0233	0.0044	0.0069	0.1909
1	rs77692506	234286286	1.02	0.812565575704939	1.57	0.614941920479678	0.0420202861781895	0.510796419709572	0.1389	0.0652	0.0027	6e-04	0.0054	7e-04	6e-04	0.0152	0.1656	0.004	0.0048	0.0029	0.105	0.0085	0.0046	9e-04	5e-04	0.1412	0.0889	0.0085	0.0028	0.0034	0.0233	0.0044	0.007	0.1909
1	rs77862833	234294903	1.02	0.812565575704939	1.57	0.614941920479678	0.0341474979706353	0.519633887814799	0.1388	0.0652	0.0028	6e-04	0.0055	7e-04	7e-04	0.0151	0.1655	0.0041	0.0048	0.003	0.1048	0.0086	0.0047	9e-04	5e-04	0.1409	0.0888	0.0084	0.0028	0.0034	0.0234	0.0045	0.0071	0.1908
1	rs116016552	234302615	1.02	0.812565575704939	1.57	0.614941920479678	0.0323132544560394	0.495970804679418	0.1388	0.0652	0.0028	6e-04	0.0056	7e-04	7e-04	0.0151	0.1655	0.0041	0.0048	0.003	0.1047	0.0086	0.0047	9e-04	5e-04	0.1409	0.0888	0.0084	0.0028	0.0034	0.0235	0.0045	0.0071	0.1908
1	rs79245136	234321301	1.02	0.812565575704939	1.58	0.577869115575703	0.0262060532087372	0.518388813271995	0.1386	0.0652	0.0029	6e-04	0.0057	7e-04	7e-04	0.015	0.1654	0.0041	0.0049	0.0032	0.1044	0.0087	0.0048	9e-04	5e-04	0.1405	0.0888	0.0084	0.0029	0.0035	0.0237	0.0046	0.0073	0.1906
1	rs10910381	234338788	1.02	0.812565575704939	1.57	0.614941920479678	0.0168675856667025	0.513002198907397	0.1384	0.0652	0.003	6e-04	0.0059	7e-04	7e-04	0.015	0.1653	0.0041	0.005	0.0034	0.104	0.0088	0.0049	8e-04	5e-04	0.1401	0.0887	0.0084	0.003	0.0035	0.024	0.0048	0.0076	0.1903
1	rs2753398	234343415	1.02	0.812565575704939	1.57	0.614941920479678	0.0231838200175053	0.536305983134215	0.1387	0.0651	0.003	6e-04	0.006	7e-04	7e-04	0.015	0.1653	0.0042	0.0051	0.0034	0.1038	0.0088	0.005	8e-04	5e-04	0.1398	0.0882	0.0085	0.003	0.0036	0.0242	0.0049	0.0076	0.1901
1	rs76902044	234349191	1.03	0.752927598544599	1.57	0.614941920479678	0.0460845909300385	0.754950313613559	0.139	0.065	0.0031	6e-04	0.0062	7e-04	8e-04	0.0147	0.1651	0.0042	0.0053	0.0035	0.1035	0.0089	0.005	7e-04	4e-04	0.1396	0.0869	0.0085	0.0032	0.0036	0.0243	0.0051	0.0077	0.1907
1	rs28516047	234352413	1.03	0.752927598544599	1.57	0.614941920479678	0.0506062268882377	0.705320904857106	0.1391	0.0649	0.0032	6e-04	0.0064	8e-04	8e-04	0.0146	0.165	0.0042	0.0054	0.0035	0.1034	0.0089	0.005	7e-04	4e-04	0.1394	0.0861	0.0084	0.0033	0.0037	0.0244	0.0052	0.0078	0.1912
1	rs7520297	234354170	1.03	0.752927598544599	1.57	0.614941920479678	0.0655008134841467	0.864092326886807	0.1391	0.0648	0.0031	6e-04	0.0065	8e-04	8e-04	0.0145	0.165	0.0043	0.0054	0.0035	0.1035	0.0089	0.005	6e-04	4e-04	0.1394	0.0859	0.0084	0.0033	0.0036	0.0246	0.0052	0.0077	0.1912
1	rs72760025	234354220	1.03	0.752927598544599	1.57	0.614941920479678	0.0676443890681649	0.903597322956039	0.1391	0.0646	0.0031	6e-04	0.0065	8e-04	8e-04	0.0145	0.1649	0.0043	0.0054	0.0035	0.1035	0.0089	0.0051	6e-04	4e-04	0.1395	0.0859	0.0084	0.0033	0.0037	0.0246	0.0052	0.0077	0.1912
1	rs114663932	234356784	1.04	0.69615671060944	1.58	0.577869115575703	0.141757386711994	1.55520685223416	0.1392	0.0647	0.0031	6e-04	0.0066	8e-04	8e-04	0.0146	0.1647	0.0043	0.0055	0.0035	0.1036	0.009	0.005	6e-04	4e-04	0.1393	0.0858	0.0083	0.0033	0.0037	0.0246	0.005	0.0078	0.1913
1	rs10910388	234362972	1.04	0.69615671060944	1.58	0.577869115575703	0.149994646476664	1.57804345669447	0.1392	0.0648	0.003	6e-04	0.0068	7e-04	9e-04	0.0148	0.1643	0.0044	0.0056	0.0035	0.1037	0.009	0.005	5e-04	4e-04	0.1391	0.0858	0.0083	0.0033	0.0036	0.0247	0.0048	0.0078	0.1913
1	rs480166	234364335	1.04	0.69615671060944	1.58	0.577869115575703	0.126468162135459	1.5597008772971	0.1393	0.0648	0.003	6e-04	0.0068	7e-04	9e-04	0.0148	0.1643	0.0045	0.0056	0.0035	0.1036	0.009	0.005	5e-04	4e-04	0.139	0.0858	0.0083	0.0033	0.0037	0.0247	0.0048	0.0079	0.1913
1	rs10910390	234370653	1.05	0.642211085129376	1.58	0.577869115575703	0.194849129278401	2.64331487077586	0.1374	0.0646	0.0032	7e-04	0.0074	0.0011	0.0012	0.0146	0.1596	0.0053	0.0063	0.0041	0.1007	0.0113	0.0059	7e-04	7e-04	0.1381	0.0834	0.0089	0.0041	0.0046	0.0261	0.0057	0.0089	0.1909
1	rs11577846	234379854	1.05	0.642211085129376	1.58	0.577869115575703	0.355749672573723	3.29336026403763	0.1373	0.0643	0.0032	8e-04	0.0073	0.0012	0.0014	0.0148	0.158	0.0055	0.0066	0.0041	0.0998	0.0116	0.006	7e-04	8e-04	0.1387	0.0828	0.0094	0.0042	0.005	0.0264	0.0057	0.0091	0.1908
1	rs114748154	234381719	1.05	0.642211085129376	1.6	0.508176723760061	0.342047605288974	3.34665038379908	0.1373	0.0643	0.0032	8e-04	0.0073	0.0012	0.0014	0.0148	0.158	0.0055	0.0066	0.0041	0.0997	0.0116	0.006	7e-04	8e-04	0.1387	0.0828	0.0094	0.0043	0.005	0.0264	0.0056	0.0091	0.1908
1	rs10910395	234382412	1.05	0.642211085129376	1.6	0.508176723760061	0.322523222924489	3.26047810045443	0.1373	0.0643	0.0032	8e-04	0.0073	0.0012	0.0014	0.0148	0.158	0.0055	0.0066	0.0041	0.0997	0.0116	0.006	7e-04	8e-04	0.1387	0.0828	0.0094	0.0043	0.005	0.0264	0.0056	0.0091	0.1908
1	rs487890	234389425	1.05	0.642211085129376	1.6	0.508176723760061	0.301739881025245	3.30477229233161	0.1373	0.0643	0.0033	8e-04	0.0073	0.0013	0.0015	0.0148	0.1577	0.0055	0.0066	0.004	0.0996	0.0117	0.006	7e-04	8e-04	0.1387	0.0827	0.0095	0.0043	0.0051	0.0264	0.0056	0.0091	0.1907
1	rs111789744	234389970	1.05	0.642211085129376	1.6	0.508176723760061	0.319898047392592	3.38343230877934	0.1373	0.0643	0.0033	8e-04	0.0073	0.0013	0.0015	0.0148	0.1577	0.0055	0.0066	0.004	0.0996	0.0117	0.006	8e-04	8e-04	0.1387	0.0826	0.0095	0.0043	0.0051	0.0264	0.0056	0.0091	0.1907
1	rs114218159	234390247	1.05	0.642211085129376	1.6	0.508176723760061	0.325820498262445	3.36532218863384	0.1373	0.0643	0.0033	8e-04	0.0073	0.0013	0.0015	0.0148	0.1577	0.0055	0.0066	0.004	0.0996	0.0117	0.006	8e-04	8e-04	0.1387	0.0826	0.0095	0.0043	0.0051	0.0264	0.0056	0.0091	0.1907
1	rs78637105	234392079	1.05	0.642211085129376	1.6	0.508176723760061	0.324245762310591	3.32894088890441	0.1373	0.0642	0.0033	9e-04	0.0074	0.0014	0.0016	0.0148	0.1575	0.0055	0.0067	0.004	0.0995	0.0117	0.0061	8e-04	9e-04	0.1388	0.0826	0.0095	0.0043	0.0052	0.0264	0.0055	0.0092	0.1906
1	rs6678062	234393176	1.05	0.642211085129376	1.61	0.475515229965307	0.289563745163312	3.20600274010828	0.1374	0.0642	0.0033	9e-04	0.0074	0.0014	0.0016	0.0148	0.1573	0.0055	0.0067	0.004	0.0995	0.0117	0.0061	8e-04	9e-04	0.1388	0.0826	0.0095	0.0043	0.0052	0.0265	0.0054	0.0092	0.1905
1	rs74446778	234396529	1.06	0.591046266007479	1.6	0.508176723760061	0.250870591688819	2.25769779140891	0.1359	0.0633	0.0035	0.0012	0.0077	0.0028	0.0019	0.015	0.1533	0.0058	0.0071	0.004	0.0983	0.0117	0.006	0.0012	0.0013	0.1397	0.0834	0.0099	0.0045	0.0057	0.0269	0.0054	0.0094	0.1906
1	rs10910402	234398880	1.06	0.591046266007479	1.6	0.508176723760061	0.926468249421359	1.30749540463358	0.1337	0.0622	0.0036	0.0016	0.0079	0.0047	0.0023	0.0154	0.1474	0.006	0.0074	0.004	0.0965	0.0122	0.0058	0.0019	0.002	0.1415	0.0843	0.0105	0.0048	0.0056	0.0281	0.0051	0.0098	0.1911
1	rs76736845	234401314	1.07	0.542615033110665	1.6	0.508176723760061	1.30787887776318	1.19463396360545	0.1322	0.0615	0.0037	0.0017	0.0075	0.0052	0.0026	0.0152	0.1466	0.0059	0.0074	0.0041	0.0955	0.0125	0.0058	0.0023	0.0022	0.1433	0.084	0.0102	0.0048	0.0058	0.0283	0.0051	0.0103	0.1919
1	rs45525334	234404572	1.07	0.542615033110665	1.6	0.508176723760061	1.37403831662642	0.984763546519598	0.1315	0.0613	0.0037	0.0018	0.0074	0.0054	0.0027	0.0152	0.1463	0.0059	0.0073	0.0041	0.0951	0.0126	0.0057	0.0024	0.0023	0.1438	0.0839	0.0101	0.0048	0.0058	0.0283	0.005	0.0105	0.1922
1	rs548471	234404775	1.07	0.542615033110665	1.6	0.508176723760061	1.33431013010695	0.919309793215777	0.1315	0.0613	0.0037	0.0018	0.0074	0.0054	0.0027	0.0152	0.1463	0.0059	0.0073	0.0041	0.0951	0.0126	0.0058	0.0024	0.0023	0.1439	0.0839	0.0101	0.0048	0.0058	0.0283	0.005	0.0105	0.1922
1	rs2292805	234406128	1.07	0.542615033110665	1.6	0.508176723760061	1.11773650639309	0.771301874276191	0.1312	0.0612	0.0038	0.0019	0.0073	0.0055	0.0027	0.0152	0.1463	0.0059	0.0073	0.0043	0.0948	0.0126	0.0058	0.0025	0.0024	0.1441	0.0838	0.0101	0.0048	0.0058	0.0283	0.005	0.0105	0.1925
1	rs60663860	234406641	1.07	0.542615033110665	1.6	0.508176723760061	1.05947538567081	0.690920528485605	0.1312	0.0614	0.0038	0.0019	0.0073	0.0055	0.0028	0.0152	0.1463	0.0059	0.0073	0.0044	0.0948	0.0126	0.0058	0.0025	0.0024	0.144	0.0837	0.0101	0.0048	0.0058	0.0284	0.005	0.0105	0.1926
1	rs532495	234407996	1.07	0.542615033110665	1.6	0.508176723760061	0.964036254312076	0.622269637386568	0.1309	0.0614	0.0038	0.0019	0.0073	0.0055	0.0028	0.0153	0.1465	0.0059	0.0073	0.0044	0.0948	0.0126	0.0058	0.0026	0.0025	0.1438	0.0836	0.0101	0.0048	0.0059	0.0284	0.005	0.0105	0.1925
1	rs72761908	234413080	1.07	0.542615033110665	1.65	0.358901199458623	0.89812646214464	0.569328374448253	0.1308	0.0612	0.0038	0.002	0.0073	0.0055	0.0028	0.0154	0.1465	0.0059	0.0073	0.0044	0.0949	0.0126	0.0058	0.0027	0.0025	0.1439	0.0835	0.0102	0.0048	0.0059	0.0283	0.0051	0.0105	0.1925
1	rs76665507	234417417	1.07	0.542615033110665	1.65	0.358901199458623	0.877295915544447	0.562544168466663	0.1308	0.0612	0.0038	0.002	0.0072	0.0055	0.0028	0.0154	0.1466	0.0059	0.0073	0.0044	0.0949	0.0127	0.0058	0.0027	0.0025	0.1438	0.0835	0.0102	0.0048	0.0059	0.0283	0.005	0.0105	0.1925
1	rs79190756	234417662	1.07	0.542615033110665	1.64	0.38599849551783	0.875427218825376	0.563814696111984	0.1308	0.0612	0.0038	0.002	0.0072	0.0056	0.0028	0.0154	0.1466	0.0059	0.0073	0.0044	0.0949	0.0127	0.0058	0.0027	0.0025	0.1438	0.0835	0.0102	0.0048	0.0059	0.0283	0.005	0.0105	0.1925
1	rs588219	234422265	1.07	0.542615033110665	1.64	0.38599849551783	0.846398398179455	0.504880337590322	0.1307	0.0612	0.0039	0.002	0.0071	0.0056	0.0028	0.0155	0.1466	0.0059	0.0073	0.0043	0.0948	0.0127	0.0057	0.0027	0.0026	0.1436	0.0835	0.0103	0.0048	0.0059	0.0283	0.005	0.0105	0.1925
1	rs542494	234424289	1.07	0.542615033110665	1.61	0.475515229965307	0.798324211844384	0.491053777605871	0.1309	0.0612	0.0039	0.0021	0.007	0.0056	0.0029	0.0154	0.1468	0.0059	0.0073	0.0042	0.0946	0.0126	0.0056	0.0028	0.0027	0.1441	0.0834	0.0103	0.0047	0.0059	0.0284	0.0049	0.0106	0.1922
1	rs10157061	234424751	1.07	0.542615033110665	1.61	0.475515229965307	0.840562801274102	0.434648037229202	0.1309	0.0611	0.0037	0.0021	0.0069	0.0056	0.0028	0.0154	0.1471	0.0058	0.0069	0.0041	0.0945	0.0126	0.0056	0.0029	0.0028	0.1443	0.0834	0.0103	0.0047	0.0059	0.0283	0.0048	0.0106	0.1932
1	rs620939	234426240	1.07	0.542615033110665	1.61	0.475515229965307	1.23754484894499	0.391522045866783	0.1318	0.0609	0.0036	0.0022	0.0067	0.006	0.0029	0.0151	0.1467	0.0057	0.0068	0.004	0.0943	0.0126	0.0055	0.0029	0.0029	0.1443	0.0839	0.0103	0.0045	0.0057	0.0281	0.0046	0.0105	0.1939
1	rs480039	234426478	1.07	0.542615033110665	1.61	0.475515229965307	1.43943477749004	0.367968643820657	0.1319	0.0608	0.0036	0.0023	0.0066	0.0062	0.003	0.0151	0.147	0.0056	0.0067	0.0039	0.0939	0.0125	0.0055	0.0029	0.0029	0.1445	0.0841	0.0102	0.0045	0.0056	0.0282	0.0044	0.0104	0.194
1	rs683909	234429319	1.08	0.496867270490283	1.61	0.475515229965307	0.0505896851408827	0.311262928174853	0.132	0.0603	0.0033	0.0028	0.0065	0.0042	0.0034	0.0149	0.1477	0.0056	0.0068	0.0037	0.0943	0.012	0.0053	0.003	0.0032	0.1452	0.0838	0.0105	0.0045	0.0057	0.0286	0.0046	0.0103	0.1944
1	rs79677537	234430020	1.08	0.496867270490283	1.61	0.475515229965307	0.0352718894921659	0.306824160239112	0.1319	0.0605	0.0034	0.0028	0.0066	0.004	0.0034	0.0148	0.1477	0.0056	0.0068	0.0037	0.0942	0.0119	0.0053	0.003	0.0032	0.1454	0.0835	0.0105	0.0045	0.0057	0.0287	0.0046	0.0103	0.1943
1	rs79537472	234431016	1.08	0.496867270490283	1.61	0.475515229965307	0.0172907055477394	0.270634511739007	0.1322	0.0604	0.0035	0.0028	0.0066	0.0038	0.0034	0.015	0.1482	0.0056	0.0068	0.0037	0.0942	0.0116	0.0053	0.0029	0.0032	0.1454	0.0835	0.0105	0.0046	0.0056	0.0289	0.0047	0.0103	0.1939
1	rs517527	234431320	1.08	0.496867270490283	1.62	0.444280725791627	0.0132598874153357	0.284686660229158	0.1321	0.0602	0.0036	0.0029	0.0066	0.0037	0.0035	0.015	0.1484	0.0056	0.0067	0.0037	0.0941	0.0115	0.0054	0.0029	0.0032	0.1457	0.0834	0.0103	0.0046	0.0056	0.029	0.0047	0.0104	0.1938
1	rs628407	234432465	1.08	0.496867270490283	1.63	0.414449909043039	0.00960357369221233	0.281065738439562	0.1315	0.0602	0.0035	0.003	0.0066	0.0032	0.0037	0.0151	0.1486	0.0053	0.0067	0.0038	0.094	0.0115	0.0054	0.0031	0.0033	0.1461	0.0834	0.0105	0.0047	0.0056	0.0289	0.0047	0.0103	0.1941
1	rs12043941	234433747	1.09	0.453749840114468	1.63	0.414449909043039	0.0241091644958905	0.297885461275152	0.1295	0.0591	0.0036	0.0036	0.0066	0.0035	0.0043	0.0154	0.1472	0.005	0.0062	0.0037	0.0936	0.0109	0.0052	0.0036	0.0036	0.1483	0.0826	0.0102	0.005	0.0059	0.0291	0.0047	0.0098	0.1966
1	rs12748153	234434020	1.09	0.453749840114468	1.63	0.414449909043039	0.035466082938844	0.239759453700918	0.129	0.0585	0.0037	0.0038	0.0067	0.0037	0.0043	0.0156	0.1466	0.0048	0.0061	0.0041	0.0935	0.0109	0.0053	0.0036	0.0037	0.1481	0.0823	0.0104	0.005	0.0064	0.0294	0.0047	0.0096	0.1973
1	rs642487	234438235	1.09	0.453749840114468	1.62	0.444280725791627	0.0300380330207854	0.208942361440764	0.1285	0.0585	0.0038	0.0038	0.0069	0.0038	0.0044	0.0156	0.1462	0.0048	0.006	0.0039	0.0936	0.0109	0.0051	0.0036	0.0038	0.1479	0.0822	0.0101	0.0051	0.0062	0.0295	0.0049	0.0095	0.1983
1	rs642044	234438327	1.09	0.453749840114468	1.62	0.444280725791627	0.0323740702880853	0.219958662185691	0.1285	0.0585	0.0037	0.0038	0.0069	0.0038	0.0044	0.0156	0.1462	0.0047	0.006	0.0039	0.0937	0.0109	0.0052	0.0036	0.0038	0.1478	0.0822	0.0101	0.0051	0.0062	0.0295	0.0049	0.0095	0.1983
1	rs77922920	234451011	1.09	0.453749840114468	1.61	0.475515229965307	0.0437950649014268	0.126391940559463	0.1269	0.0582	0.004	0.0039	0.007	0.0042	0.0045	0.0162	0.144	0.0048	0.006	0.0038	0.0927	0.0111	0.0053	0.0037	0.0038	0.148	0.0832	0.0104	0.0054	0.0063	0.0296	0.0053	0.009	0.1993
1	rs611676	234451146	1.09	0.453749840114468	1.61	0.475515229965307	0.0443373161292297	0.131401906408815	0.1267	0.0583	0.004	0.0039	0.007	0.0041	0.0045	0.0162	0.1444	0.0049	0.0061	0.0038	0.0926	0.011	0.0053	0.0037	0.0038	0.1479	0.0835	0.0105	0.0054	0.0064	0.0296	0.0053	0.009	0.1993
1	rs657010	234454405	1.1	0.413206464175836	1.61	0.475515229965307	0.079872025016724	0.121805125156117	0.1239	0.0587	0.0042	0.0039	0.007	0.0042	0.0046	0.0161	0.1434	0.005	0.006	0.0038	0.0913	0.0109	0.0052	0.0037	0.0037	0.1478	0.0838	0.0108	0.0055	0.0065	0.0297	0.0056	0.0093	0.2018
1	rs74147434	234456331	1.1	0.413206464175836	1.61	0.475515229965307	0.087889778428759	0.132213795627726	0.1236	0.0587	0.0043	0.0039	0.007	0.0042	0.0046	0.0161	0.1433	0.005	0.006	0.0039	0.0911	0.0109	0.0052	0.0037	0.0037	0.1478	0.0839	0.0109	0.0055	0.0065	0.0297	0.0056	0.0093	0.2021
1	rs74648682	234458114	1.1	0.413206464175836	1.61	0.475515229965307	0.0934345134435533	0.116247754989943	0.1235	0.0588	0.0043	0.0039	0.007	0.0042	0.0046	0.0161	0.1432	0.0051	0.006	0.0039	0.0907	0.0108	0.0053	0.0036	0.0037	0.1478	0.0842	0.0109	0.0055	0.0065	0.0297	0.0057	0.0093	0.2022
1	rs35870005	234458668	1.1	0.413206464175836	1.61	0.475515229965307	0.0968798616220483	0.119187917616413	0.1235	0.0588	0.0043	0.0039	0.007	0.0042	0.0046	0.0161	0.1431	0.0051	0.0061	0.0039	0.0907	0.0108	0.0053	0.0035	0.0037	0.1479	0.0842	0.0109	0.0056	0.0065	0.0297	0.0057	0.0094	0.2022
1	rs76830287	234460481	1.1	0.413206464175836	1.61	0.475515229965307	0.10340095048575	0.116850809762216	0.1234	0.0588	0.0043	0.0039	0.007	0.0041	0.0046	0.0162	0.1428	0.0051	0.0062	0.0039	0.0905	0.0108	0.0053	0.0035	0.0037	0.1476	0.0842	0.011	0.0056	0.0065	0.03	0.0057	0.0094	0.2024
1	rs78374489	234464854	1.12	0.339600448506511	1.61	0.475515229965307	0.28789374290239	0.16068795149121	0.1226	0.0573	0.0047	0.0037	0.0067	0.0038	0.0045	0.0179	0.1394	0.0049	0.0065	0.0037	0.091	0.0101	0.0055	0.0031	0.0035	0.1492	0.0837	0.0114	0.0056	0.0065	0.0304	0.0059	0.0099	0.2049
1	rs4586012	234468879	1.12	0.339600448506511	1.61	0.475515229965307	0.361039900687372	0.17997078875918	0.1224	0.057	0.0048	0.0037	0.0066	0.0037	0.0045	0.0183	0.1387	0.0049	0.0065	0.0036	0.091	0.01	0.0055	0.003	0.0035	0.1495	0.0837	0.0115	0.0056	0.0065	0.0305	0.006	0.01	0.2054
1	rs2991951	234469031	1.12	0.339600448506511	1.61	0.475515229965307	0.371903799342641	0.179265510456408	0.1224	0.057	0.0048	0.0037	0.0066	0.0037	0.0045	0.0183	0.1386	0.0049	0.0065	0.0036	0.091	0.01	0.0056	0.003	0.0035	0.1494	0.0837	0.0115	0.0056	0.0064	0.0306	0.006	0.01	0.2055
1	rs17576554	234471296	1.12	0.339600448506511	1.62	0.444280725791627	0.412620747306225	0.188098317716734	0.1224	0.0568	0.0049	0.0037	0.0066	0.0037	0.0045	0.0184	0.1381	0.0049	0.0066	0.0035	0.0909	0.01	0.0057	0.003	0.0034	0.1495	0.0835	0.0114	0.0056	0.0064	0.0307	0.006	0.01	0.2058
1	rs11583457	234471384	1.12	0.339600448506511	1.63	0.414449909043039	0.413367175953333	0.188610353570671	0.1224	0.0568	0.0049	0.0037	0.0066	0.0037	0.0045	0.0184	0.1381	0.0049	0.0066	0.0035	0.0909	0.01	0.0057	0.003	0.0034	0.1495	0.0835	0.0114	0.0056	0.0064	0.0307	0.006	0.01	0.2058
1	rs12075141	234473082	1.12	0.339600448506511	1.64	0.38599849551783	0.452864045138184	0.19968033298259	0.1223	0.0568	0.0049	0.0037	0.0066	0.0037	0.0045	0.0185	0.1377	0.0049	0.0066	0.0035	0.0908	0.01	0.0058	0.003	0.0034	0.1496	0.0835	0.0114	0.0056	0.0065	0.0307	0.006	0.0102	0.206
1	rs61824471	234475665	1.12	0.339600448506511	1.64	0.38599849551783	0.585268959071851	0.219419599078099	0.1222	0.0569	0.0053	0.0037	0.0066	0.0037	0.0045	0.0185	0.1373	0.0049	0.0068	0.0035	0.0907	0.0101	0.0062	0.003	0.0034	0.1493	0.0827	0.0114	0.0056	0.0067	0.0307	0.006	0.0103	0.2061
1	rs3001707	234481678	1.12	0.339600448506511	1.65	0.358901199458623	1.12897855749277	0.331040118445751	0.1222	0.0579	0.005	0.004	0.0062	0.0034	0.0044	0.0186	0.1345	0.0053	0.0066	0.0036	0.0896	0.0109	0.0069	0.0026	0.0032	0.1495	0.0825	0.0114	0.0053	0.0065	0.0309	0.0062	0.012	0.207
1	rs74147440	234481824	1.12	0.339600448506511	1.64	0.38599849551783	1.15150496835797	0.33042815514877	0.1222	0.0579	0.005	0.004	0.0062	0.0034	0.0044	0.0186	0.1348	0.0053	0.0066	0.0036	0.0896	0.0108	0.0069	0.0025	0.0032	0.1496	0.0826	0.0114	0.0053	0.0064	0.0308	0.0061	0.0121	0.2068
1	rs16842984	234483334	1.13	0.306408690300974	1.64	0.38599849551783	1.54991518512044	0.33055052134731	0.1231	0.0584	0.0052	0.0043	0.006	0.0034	0.0046	0.0189	0.1334	0.0055	0.0066	0.0036	0.0888	0.0105	0.0071	0.0025	0.0032	0.1495	0.0824	0.011	0.0054	0.006	0.0308	0.0059	0.0125	0.2076
1	rs17517406	234483804	1.13	0.306408690300974	1.64	0.38599849551783	1.68399804753009	0.333491272199191	0.1233	0.0586	0.0052	0.0044	0.006	0.0034	0.0046	0.0189	0.1329	0.0056	0.0066	0.0037	0.0885	0.0104	0.0072	0.0024	0.0031	0.1495	0.0823	0.0109	0.0054	0.0059	0.0308	0.0059	0.0127	0.2079
1	rs76780274	234485529	1.13	0.306408690300974	1.64	0.38599849551783	1.81615424624857	0.330672900779806	0.1233	0.0588	0.0052	0.0044	0.0059	0.0034	0.0045	0.0189	0.1319	0.0055	0.0066	0.0037	0.0884	0.0104	0.0073	0.0024	0.003	0.1496	0.0826	0.0108	0.0055	0.0057	0.031	0.0059	0.0127	0.2087
1	rs113451467	234489415	1.13	0.306408690300974	1.64	0.38599849551783	2.15882828788049	0.338779027816849	0.1232	0.0594	0.0052	0.0043	0.0057	0.0033	0.0044	0.0189	0.1299	0.0054	0.0064	0.0038	0.0881	0.0105	0.0074	0.0022	0.0029	0.1501	0.0832	0.0105	0.0056	0.0053	0.0316	0.0059	0.0128	0.2104
1	rs115653793	234491834	1.13	0.306408690300974	1.64	0.38599849551783	2.2657944205415	0.356785456462011	0.1231	0.0595	0.0052	0.0043	0.0059	0.0032	0.0044	0.0188	0.129	0.0054	0.0064	0.0038	0.0881	0.0105	0.0075	0.0022	0.0028	0.1501	0.0835	0.0104	0.0057	0.0052	0.0317	0.0058	0.0128	0.211
1	rs2991957	234493015	1.13	0.306408690300974	1.64	0.38599849551783	2.31768483163433	0.373406602093806	0.1232	0.0595	0.0052	0.0043	0.0059	0.0032	0.0044	0.0188	0.1286	0.0054	0.0065	0.0038	0.0883	0.0106	0.0076	0.0022	0.0028	0.1498	0.0835	0.0103	0.0057	0.0052	0.0317	0.0058	0.0128	0.2112
1	rs78683355	234493754	1.13	0.306408690300974	1.64	0.38599849551783	2.30336880376619	0.391008492078606	0.1232	0.0595	0.0053	0.0043	0.0059	0.0032	0.0044	0.0187	0.1284	0.0054	0.0065	0.0038	0.0882	0.0106	0.0076	0.0022	0.0028	0.1499	0.0835	0.0103	0.0058	0.0052	0.0318	0.0059	0.0129	0.2112
1	rs74424124	234493845	1.13	0.306408690300974	1.64	0.38599849551783	2.30150863916436	0.394221260866929	0.1232	0.0595	0.0053	0.0043	0.0059	0.0032	0.0044	0.0187	0.1284	0.0054	0.0065	0.0038	0.0882	0.0106	0.0076	0.0022	0.0028	0.1499	0.0835	0.0103	0.0058	0.0052	0.0318	0.0059	0.0129	0.2111
1	rs2991958	234494042	1.13	0.306408690300974	1.64	0.38599849551783	2.30383391994579	0.4020907599526	0.1232	0.0595	0.0053	0.0043	0.0059	0.0032	0.0044	0.0187	0.1284	0.0054	0.0065	0.0038	0.0882	0.0106	0.0076	0.0022	0.0028	0.1499	0.0835	0.0103	0.0058	0.0052	0.0318	0.0059	0.0129	0.2111
1	rs12732011	234496590	1.13	0.306408690300974	1.63	0.414449909043039	2.30732324735792	0.352788644729555	0.1233	0.0597	0.0052	0.0043	0.0059	0.0032	0.0043	0.0185	0.1282	0.0054	0.0065	0.0038	0.0879	0.0106	0.0077	0.0022	0.0028	0.15	0.0834	0.0102	0.0058	0.0051	0.0317	0.0059	0.0128	0.2118
1	rs12087908	234496880	1.13	0.306408690300974	1.63	0.414449909043039	2.30581099838249	0.34644548006764	0.1233	0.0597	0.0053	0.0044	0.0059	0.0032	0.0043	0.0185	0.1281	0.0054	0.0065	0.0038	0.0879	0.0105	0.0077	0.0022	0.0028	0.15	0.0834	0.0102	0.0058	0.0051	0.0317	0.0059	0.0127	0.212
1	rs12091145	234500075	1.13	0.306408690300974	1.62	0.444280725791627	2.4035807899328	0.303358468565184	0.1229	0.0607	0.0052	0.0045	0.006	0.003	0.0042	0.0184	0.1249	0.0052	0.0062	0.0042	0.0873	0.0108	0.008	0.0022	0.0029	0.1509	0.0842	0.0102	0.0058	0.0049	0.0314	0.006	0.0122	0.2141
1	rs7523348	234511503	1.13	0.306408690300974	1.62	0.444280725791627	2.65876879293821	0.250819328992232	0.1228	0.0621	0.0051	0.0046	0.0061	0.0027	0.0039	0.0183	0.121	0.0049	0.0057	0.0045	0.0869	0.0113	0.0079	0.0022	0.0029	0.152	0.0855	0.0098	0.0059	0.0047	0.031	0.0057	0.0118	0.217
1	rs76476009	234511849	1.13	0.306408690300974	1.62	0.444280725791627	2.64431058886678	0.231049213389563	0.1228	0.0621	0.0051	0.0045	0.0061	0.0027	0.0039	0.0184	0.121	0.0048	0.0057	0.0046	0.0869	0.0114	0.0078	0.0022	0.0029	0.152	0.0855	0.0098	0.0059	0.0047	0.031	0.0057	0.0118	0.217
1	rs10429822	234512519	1.13	0.306408690300974	1.62	0.444280725791627	2.57780119015313	0.224503833117382	0.1227	0.0622	0.0051	0.0045	0.0061	0.0027	0.0039	0.0185	0.1211	0.0047	0.0057	0.0046	0.087	0.0116	0.0078	0.0022	0.0029	0.1521	0.0855	0.0098	0.0057	0.0046	0.031	0.0057	0.0117	0.2171
1	rs2991959	234512554	1.13	0.306408690300974	1.61	0.475515229965307	2.54054428281844	0.222443922311406	0.1227	0.0622	0.0051	0.0045	0.0061	0.0027	0.0039	0.0185	0.1211	0.0047	0.0057	0.0046	0.0869	0.0116	0.0078	0.0022	0.0029	0.152	0.0855	0.0098	0.0057	0.0047	0.031	0.0057	0.0117	0.2171
1	rs7520869	234525114	1.13	0.306408690300974	1.61	0.475515229965307	2.31256039902129	0.309461137839901	0.1228	0.0621	0.0051	0.0045	0.0062	0.0027	0.0039	0.0186	0.1203	0.0048	0.0057	0.0048	0.0866	0.0118	0.0076	0.0024	0.0029	0.1514	0.0858	0.0098	0.006	0.005	0.0308	0.0061	0.0117	0.217
1	rs1134756	234529540	1.13	0.306408690300974	1.61	0.475515229965307	2.26255656706389	0.35866337990986	0.123	0.0622	0.0051	0.0046	0.0062	0.0027	0.0038	0.0186	0.1198	0.0047	0.0057	0.0049	0.0863	0.0119	0.0075	0.0024	0.003	0.151	0.0859	0.0097	0.0063	0.005	0.0309	0.0062	0.0117	0.2171
1	rs1039993	234529879	1.13	0.306408690300974	1.61	0.475515229965307	2.27320081045128	0.362427630360513	0.1231	0.0622	0.0051	0.0046	0.0062	0.0027	0.0038	0.0186	0.1197	0.0047	0.0057	0.0049	0.0863	0.012	0.0075	0.0024	0.003	0.1509	0.0859	0.0097	0.0063	0.005	0.0309	0.0062	0.0117	0.2172
1	rs10910426	234530325	1.13	0.306408690300974	1.61	0.475515229965307	2.30371763808792	0.347190016737816	0.123	0.0622	0.005	0.0046	0.0063	0.0027	0.0038	0.0185	0.1196	0.0047	0.0057	0.0049	0.0862	0.012	0.0075	0.0024	0.003	0.1512	0.0859	0.0097	0.0064	0.005	0.0309	0.0061	0.0117	0.2174
1	rs12073170	234541801	1.13	0.306408690300974	1.6	0.508176723760061	2.10925653393959	0.266266994424014	0.1252	0.0637	0.0049	0.0043	0.0065	0.0026	0.0038	0.018	0.1157	0.0047	0.006	0.0054	0.0844	0.012	0.0074	0.0026	0.0031	0.1533	0.084	0.0094	0.0067	0.0048	0.0307	0.0066	0.0113	0.2193
1	rs41307694	234542494	1.13	0.306408690300974	1.58	0.577869115575703	2.11095181414909	0.266610995120103	0.1252	0.0637	0.0049	0.0043	0.0065	0.0026	0.0038	0.018	0.1156	0.0047	0.006	0.0054	0.0844	0.012	0.0074	0.0026	0.0031	0.1533	0.084	0.0094	0.0067	0.0048	0.0307	0.0066	0.0113	0.2193
1	rs74147465	234543878	1.13	0.306408690300974	1.58	0.577869115575703	2.11061272228333	0.277459056015846	0.1252	0.0638	0.0049	0.0043	0.0065	0.0026	0.0038	0.018	0.1156	0.0047	0.006	0.0054	0.0844	0.012	0.0074	0.0026	0.0031	0.1534	0.084	0.0094	0.0067	0.0048	0.0307	0.0066	0.0113	0.2193
1	rs10495349	234550863	1.13	0.306408690300974	1.58	0.577869115575703	2.11117788534199	0.284452625065019	0.1252	0.0639	0.0049	0.0043	0.0065	0.0026	0.0038	0.018	0.1153	0.0047	0.0061	0.0054	0.0843	0.012	0.0074	0.0026	0.0031	0.1535	0.0837	0.0093	0.0067	0.0047	0.0307	0.0067	0.0113	0.2194
1	rs538237	234554599	1.13	0.306408690300974	1.58	0.577869115575703	2.04595306379981	0.311503401974444	0.1255	0.0641	0.0049	0.0042	0.0066	0.0026	0.0038	0.018	0.1148	0.0047	0.0062	0.0055	0.0842	0.012	0.0074	0.0028	0.0031	0.1535	0.0832	0.0094	0.0067	0.0048	0.0307	0.0067	0.0114	0.2194
1	rs72763882	234555115	1.13	0.306408690300974	1.59	0.542287549749139	2.04192700432593	0.307902109894629	0.1255	0.0642	0.0049	0.0042	0.0066	0.0026	0.0038	0.018	0.1147	0.0048	0.0062	0.0055	0.0842	0.012	0.0074	0.0028	0.0031	0.1535	0.0831	0.0094	0.0067	0.0048	0.0307	0.0067	0.0114	0.2194
1	rs74397124	234556098	1.13	0.306408690300974	1.59	0.542287549749139	2.02707583613377	0.33631659980073	0.1255	0.0642	0.0049	0.0042	0.0067	0.0026	0.0038	0.0181	0.1146	0.0049	0.0063	0.0055	0.0842	0.0121	0.0074	0.0028	0.0031	0.1535	0.0829	0.0094	0.0068	0.0049	0.0307	0.0066	0.0114	0.2193
1	rs6665103	234557360	1.13	0.306408690300974	1.59	0.542287549749139	2.01437502960578	0.342606058162097	0.1256	0.0643	0.0049	0.0042	0.0067	0.0026	0.0037	0.0181	0.1145	0.0049	0.0063	0.0054	0.0842	0.0121	0.0074	0.0028	0.0031	0.1535	0.0828	0.0095	0.0068	0.0049	0.0307	0.0066	0.0114	0.2194
1	rs2273871	234561771	1.14	0.275532638758866	1.59	0.542287549749139	2.04215060517449	0.587230160120654	0.1254	0.0655	0.0048	0.0038	0.0072	0.0024	0.0031	0.0183	0.1104	0.0054	0.0067	0.006	0.0839	0.0126	0.007	0.0033	0.0029	0.154	0.0805	0.0093	0.0073	0.0051	0.0319	0.0067	0.0113	0.2217
1	rs12135427	234564951	1.13	0.306408690300974	1.59	0.542287549749139	2.14949778793559	0.625018171236135	0.1258	0.0661	0.0048	0.0032	0.0074	0.0022	0.003	0.0183	0.1086	0.0054	0.0067	0.0062	0.0843	0.0125	0.0068	0.0035	0.0027	0.1538	0.079	0.009	0.0075	0.0052	0.0321	0.0067	0.011	0.2244
1	rs111283864	234565176	1.13	0.306408690300974	1.59	0.542287549749139	2.15165855786334	0.625886719695506	0.1258	0.0661	0.0048	0.0032	0.0074	0.0022	0.003	0.0183	0.1086	0.0054	0.0067	0.0062	0.0843	0.0125	0.0068	0.0035	0.0027	0.1538	0.079	0.009	0.0075	0.0052	0.0321	0.0067	0.011	0.2244
1	rs17378041	234566267	1.13	0.306408690300974	1.59	0.542287549749139	2.16076431058197	0.637058066443629	0.1257	0.0661	0.0048	0.0032	0.0074	0.0022	0.003	0.0184	0.1086	0.0054	0.0067	0.0062	0.0843	0.0126	0.0068	0.0035	0.0027	0.1538	0.079	0.009	0.0075	0.0052	0.0322	0.0067	0.011	0.2243
1	rs72763886	234571486	1.13	0.306408690300974	1.59	0.542287549749139	2.13518645273017	0.645357320601927	0.1258	0.0661	0.0048	0.0032	0.0074	0.0022	0.003	0.0184	0.1085	0.0054	0.0067	0.0062	0.0842	0.0126	0.0068	0.0035	0.0027	0.1538	0.0789	0.009	0.0075	0.0053	0.0322	0.0067	0.011	0.2243
1	rs58291586	234571554	1.13	0.306408690300974	1.59	0.542287549749139	2.13461918839269	0.64564897477924	0.1258	0.0661	0.0048	0.0032	0.0074	0.0022	0.003	0.0184	0.1085	0.0054	0.0067	0.0062	0.0842	0.0126	0.0068	0.0035	0.0027	0.1538	0.0789	0.009	0.0075	0.0053	0.0322	0.0067	0.011	0.2243
1	rs77709799	234580978	1.14	0.275532638758866	1.58	0.577869115575703	2.2403943209291	0.667315258765785	0.126	0.0662	0.005	0.0031	0.0075	0.0021	0.0029	0.0184	0.1082	0.0054	0.0069	0.006	0.0844	0.0128	0.0066	0.0035	0.0027	0.1536	0.0788	0.009	0.0072	0.005	0.0323	0.0065	0.011	0.2249
1	rs4920246	234582651	1.14	0.275532638758866	1.57	0.614941920479678	2.24396784242321	0.664524599777333	0.1261	0.0662	0.005	0.0031	0.0075	0.0021	0.0029	0.0184	0.1082	0.0054	0.0069	0.006	0.0845	0.0128	0.0066	0.0035	0.0027	0.1536	0.0788	0.009	0.0072	0.0049	0.0323	0.0065	0.011	0.225
1	rs139816698	234582720	1.14	0.275532638758866	1.57	0.614941920479678	2.24293017931548	0.662763459847561	0.1261	0.0662	0.005	0.0031	0.0075	0.0021	0.0029	0.0184	0.1082	0.0054	0.0069	0.006	0.0845	0.0128	0.0066	0.0035	0.0027	0.1536	0.0788	0.009	0.0072	0.0049	0.0323	0.0065	0.011	0.225
1	rs10489896	234583618	1.14	0.275532638758866	1.57	0.614941920479678	2.24927386828947	0.660123762189838	0.1263	0.0662	0.005	0.0031	0.0074	0.0021	0.0029	0.0184	0.1082	0.0054	0.0069	0.006	0.0845	0.0128	0.0066	0.0035	0.0027	0.1536	0.0787	0.009	0.0072	0.0049	0.0323	0.0064	0.011	0.225
1	rs270520	234587606	1.14	0.275532638758866	1.56	0.653525583231	2.26776098578885	0.673788079248576	0.1265	0.0663	0.0051	0.003	0.0074	0.0021	0.0029	0.0184	0.108	0.0053	0.007	0.006	0.0844	0.0129	0.0066	0.0035	0.0027	0.1535	0.0786	0.009	0.0071	0.0049	0.0323	0.0065	0.011	0.2251
1	rs17378272	234587980	1.14	0.275532638758866	1.55	0.693638871087907	2.27354817531965	0.677619611205749	0.1265	0.0663	0.0051	0.003	0.0075	0.0021	0.0029	0.0184	0.108	0.0053	0.007	0.006	0.0843	0.0129	0.0066	0.0035	0.0027	0.1535	0.0786	0.009	0.0071	0.0049	0.0323	0.0065	0.011	0.2251
1	rs10159244	234588171	1.14	0.275532638758866	1.55	0.693638871087907	2.26440658686899	0.663937434103981	0.1265	0.0663	0.0051	0.003	0.0075	0.0021	0.0029	0.0184	0.1082	0.0053	0.0068	0.006	0.0843	0.0129	0.0067	0.0035	0.0027	0.1535	0.0786	0.009	0.0071	0.0049	0.0323	0.0065	0.011	0.2251
1	rs35090425	234591091	1.14	0.275532638758866	1.55	0.693638871087907	2.29384054098804	0.66819707515387	0.1264	0.0664	0.0051	0.003	0.0075	0.0021	0.0029	0.0184	0.1081	0.0053	0.0068	0.0062	0.0843	0.0129	0.0067	0.0035	0.0027	0.1535	0.0785	0.009	0.0071	0.0049	0.0323	0.0065	0.011	0.2251
1	rs35562024	234595070	1.14	0.275532638758866	1.53	0.778525311864042	2.32269629295053	0.6702556811725	0.1264	0.0664	0.0051	0.003	0.0075	0.0021	0.0029	0.0184	0.1081	0.0053	0.0068	0.0062	0.0843	0.0129	0.0066	0.0035	0.0027	0.1536	0.0785	0.009	0.0071	0.0049	0.0323	0.0065	0.011	0.2251
1	rs113212335	234601869	1.13	0.306408690300974	1.53	0.778525311864042	6.31478799574088	0.484109577421359	0.1325	0.0712	0.0048	0.0024	0.0072	0.0016	0.0021	0.0187	0.1024	0.0039	0.0063	0.0058	0.0738	0.0138	0.0054	0.0042	0.0026	0.1627	0.0715	0.0083	0.0069	0.0058	0.0314	0.0067	0.0103	0.2334
1	rs16843273	234603205	1.13	0.306408690300974	1.52	0.823332010267983	6.30580450711547	0.48234356693159	0.1326	0.0712	0.0048	0.0024	0.0072	0.0016	0.0021	0.0187	0.1024	0.0039	0.0063	0.0058	0.0738	0.0138	0.0054	0.0042	0.0026	0.1628	0.0715	0.0083	0.0069	0.0058	0.0314	0.0067	0.0103	0.2335
1	rs60079444	234603322	1.13	0.306408690300974	1.52	0.823332010267983	6.10691319230751	0.434251733237424	0.1328	0.0709	0.0049	0.0026	0.0072	0.0018	0.0023	0.0188	0.1021	0.0038	0.0063	0.0059	0.0739	0.0138	0.0054	0.0042	0.0028	0.1626	0.0716	0.0082	0.0069	0.0058	0.0314	0.0069	0.0102	0.233
1	rs6694349	234606799	1.13	0.306408690300974	1.52	0.823332010267983	6.42372244649974	0.437292531573527	0.1332	0.0713	0.0049	0.0025	0.0072	0.0018	0.0023	0.0189	0.1017	0.0037	0.0063	0.0059	0.0732	0.0139	0.0053	0.0043	0.0028	0.1631	0.0712	0.0082	0.0069	0.0059	0.0314	0.0069	0.0103	0.2333
1	rs7512203	234607419	1.13	0.306408690300974	1.52	0.823332010267983	6.37988662971771	0.68914369692904	0.1327	0.0715	0.0049	0.0025	0.0074	0.0018	0.0023	0.0189	0.1008	0.0045	0.007	0.0058	0.0729	0.0139	0.0053	0.0044	0.0028	0.163	0.0705	0.0082	0.0067	0.0059	0.0315	0.007	0.0113	0.233
1	rs271774	234607584	1.13	0.306408690300974	1.52	0.823332010267983	6.39011427512577	0.746953905112125	0.1326	0.0715	0.0049	0.0025	0.0075	0.0018	0.0023	0.0189	0.1006	0.0047	0.0071	0.0058	0.0729	0.0139	0.0053	0.0044	0.0028	0.163	0.0704	0.0082	0.0067	0.0059	0.0315	0.007	0.0115	0.233
1	rs271775	234608326	1.13	0.306408690300974	1.51	0.869735485018148	6.47619628491673	0.755252427908079	0.1326	0.0716	0.0049	0.0025	0.0075	0.0018	0.0022	0.0189	0.1005	0.0046	0.0071	0.0058	0.0728	0.0139	0.0053	0.0044	0.0028	0.1633	0.0703	0.0082	0.0067	0.0059	0.0315	0.007	0.0115	0.233
1	rs175322	234609264	1.13	0.306408690300974	1.51	0.869735485018148	6.56590319712996	0.736120809772558	0.1328	0.0716	0.0048	0.0025	0.0073	0.0017	0.0022	0.0189	0.1005	0.0046	0.0071	0.0058	0.0727	0.0139	0.0052	0.0044	0.0028	0.1635	0.0703	0.0082	0.0067	0.0059	0.0315	0.0069	0.0116	0.2331
1	rs544470	234613050	1.13	0.306408690300974	1.51	0.869735485018148	6.92219491357018	0.827727394085757	0.1336	0.0717	0.0047	0.0024	0.0072	0.0016	0.0021	0.0191	0.1	0.0045	0.007	0.0056	0.0723	0.0139	0.0051	0.0043	0.0027	0.1642	0.0701	0.0082	0.0067	0.0059	0.0317	0.0068	0.0117	0.2334
1	rs12081549	234613331	1.13	0.306408690300974	1.5	0.917750694748585	6.9671047864013	0.849972148742708	0.1336	0.0718	0.0047	0.0024	0.0072	0.0016	0.002	0.0191	0.1	0.0045	0.007	0.0057	0.0723	0.0139	0.0051	0.0043	0.0027	0.1642	0.0701	0.0082	0.0067	0.0059	0.0317	0.0068	0.0117	0.2334
1	rs4920255	234616204	1.13	0.306408690300974	1.51	0.869735485018148	7.04977768357018	0.862849071888912	0.1339	0.0722	0.0047	0.0024	0.0072	0.0016	0.002	0.0192	0.0997	0.0045	0.007	0.0057	0.0721	0.014	0.0051	0.0043	0.0027	0.1642	0.07	0.0081	0.0067	0.0058	0.0316	0.0067	0.0117	0.2334
1	rs55655424	234620980	1.13	0.306408690300974	1.51	0.869735485018148	7.01300920989027	0.779049661045679	0.1347	0.0723	0.0047	0.0022	0.007	0.0019	0.002	0.0193	0.0988	0.0044	0.0071	0.0056	0.0711	0.0138	0.0051	0.0042	0.0027	0.1655	0.0697	0.008	0.0066	0.0059	0.0316	0.0067	0.0119	0.2338
1	rs116509302	234625298	1.12	0.339600448506511	1.51	0.869735485018148	7.28816160266857	0.6599771832724	0.1361	0.0725	0.0045	0.0021	0.0066	0.0022	0.0019	0.0192	0.0975	0.0043	0.0071	0.0059	0.0701	0.0135	0.005	0.0042	0.0027	0.1669	0.0688	0.0078	0.0064	0.0059	0.0317	0.0066	0.0119	0.2353
1	rs56394394	234626903	1.12	0.339600448506511	1.53	0.778525311864042	7.49861404182152	0.610872221258596	0.1368	0.0726	0.0044	0.002	0.0065	0.0023	0.0019	0.0191	0.0969	0.0043	0.0071	0.006	0.0697	0.0134	0.0049	0.0041	0.0028	0.1676	0.0685	0.0077	0.0063	0.0058	0.0318	0.0066	0.0119	0.2359
1	rs271748	234627055	1.12	0.339600448506511	1.53	0.778525311864042	7.52988294156482	0.611592099878833	0.1369	0.0727	0.0044	0.002	0.0064	0.0024	0.0019	0.0191	0.0967	0.0042	0.0071	0.006	0.0696	0.0133	0.0049	0.0041	0.0028	0.1677	0.0684	0.0076	0.0062	0.0058	0.0318	0.0066	0.0118	0.236
1	rs271751	234627959	1.12	0.339600448506511	1.53	0.778525311864042	7.90312397699335	0.541333086962644	0.1378	0.073	0.0042	0.002	0.0063	0.0025	0.0019	0.0192	0.0956	0.0042	0.0073	0.006	0.0689	0.0132	0.0048	0.0041	0.0028	0.1694	0.0681	0.0076	0.0062	0.0055	0.0318	0.0066	0.0117	0.2364
1	rs5023804	234628809	1.12	0.339600448506511	1.52	0.823332010267983	8.16893804174244	0.538538814758869	0.1381	0.0731	0.0043	0.002	0.0062	0.0026	0.0019	0.0192	0.095	0.0041	0.0073	0.0061	0.0684	0.0133	0.0047	0.004	0.0028	0.1699	0.068	0.0075	0.0062	0.0055	0.0317	0.0067	0.0116	0.2367
1	rs1539077	234630109	1.12	0.339600448506511	1.52	0.823332010267983	8.38493318123662	0.497612594724942	0.1387	0.0732	0.0044	0.0019	0.006	0.0028	0.0019	0.0193	0.0941	0.004	0.0072	0.0061	0.0681	0.0132	0.0047	0.0039	0.0027	0.1706	0.0677	0.0074	0.0065	0.0054	0.0318	0.0067	0.0114	0.237
1	rs115331043	234631317	1.11	0.375177619549844	1.53	0.778525311864042	8.51857242893082	0.429371962541054	0.1391	0.0735	0.0042	0.0019	0.006	0.0029	0.0019	0.0193	0.0936	0.0039	0.0072	0.0061	0.0678	0.0133	0.0046	0.0039	0.0029	0.1714	0.0674	0.0074	0.0065	0.0054	0.0317	0.0066	0.011	0.2377
1	rs7539293	234631444	1.11	0.375177619549844	1.53	0.778525311864042	8.55726818544853	0.433723478454856	0.1392	0.0736	0.0042	0.0019	0.006	0.0029	0.0019	0.0193	0.0935	0.0039	0.0072	0.0061	0.0677	0.0132	0.0046	0.0038	0.0029	0.1715	0.0674	0.0074	0.0064	0.0053	0.0317	0.0065	0.011	0.2379
1	rs116590238	234632506	1.11	0.375177619549844	1.53	0.778525311864042	8.82270246401035	0.355035268164582	0.1395	0.0738	0.0041	0.0019	0.006	0.0031	0.0019	0.0194	0.0926	0.0037	0.0072	0.0061	0.0675	0.0131	0.0045	0.0038	0.0029	0.1724	0.0671	0.0073	0.0064	0.0052	0.0316	0.0064	0.0108	0.2385
1	rs4531321	234633480	1.11	0.375177619549844	1.53	0.778525311864042	9.01761010782119	0.372013357969827	0.1397	0.0739	0.004	0.0018	0.006	0.0032	0.002	0.0196	0.0921	0.0037	0.0072	0.0062	0.0673	0.0131	0.0045	0.0037	0.0029	0.1729	0.0668	0.0073	0.0064	0.0052	0.0316	0.0063	0.0107	0.2388
1	rs57078448	234633623	1.11	0.375177619549844	1.53	0.778525311864042	9.04526096195137	0.370115845543737	0.1397	0.0739	0.004	0.0018	0.006	0.0032	0.002	0.0196	0.0921	0.0037	0.0072	0.0062	0.0672	0.0131	0.0045	0.0037	0.0029	0.1728	0.0669	0.0073	0.0064	0.0052	0.0316	0.0063	0.0107	0.239
1	rs6677835	234634952	1.11	0.375177619549844	1.53	0.778525311864042	9.22446519278971	0.367968643820657	0.1397	0.0739	0.0041	0.0018	0.006	0.0032	0.002	0.0195	0.0917	0.0037	0.0072	0.0062	0.0669	0.013	0.0045	0.0037	0.0029	0.173	0.0667	0.0073	0.0064	0.0052	0.0316	0.0064	0.0106	0.2396
1	rs11587891	234635710	1.11	0.375177619549844	1.52	0.823332010267983	9.30649200624262	0.356910563877676	0.1398	0.074	0.0041	0.0018	0.006	0.0032	0.002	0.0195	0.0913	0.0037	0.0071	0.0062	0.0669	0.013	0.0045	0.0037	0.0029	0.1729	0.0666	0.0073	0.0064	0.0052	0.0316	0.0065	0.0106	0.2399
1	rs519250	234637998	1.11	0.375177619549844	1.51	0.869735485018148	10.4276390941486	0.27908610919341	0.1425	0.0747	0.004	0.0017	0.0061	0.0034	0.002	0.0195	0.0875	0.0036	0.007	0.0062	0.0643	0.0125	0.0045	0.0034	0.0028	0.1756	0.0649	0.007	0.0064	0.0053	0.0317	0.0062	0.0101	0.2437
1	rs2793861	234638534	1.11	0.375177619549844	1.48	1.01867282088958	9.77530497299925	0.265235822258844	0.1424	0.0743	0.0039	0.0017	0.006	0.0035	0.0021	0.0195	0.0886	0.0035	0.0069	0.0064	0.065	0.0122	0.0046	0.0033	0.0028	0.1756	0.0661	0.0069	0.0063	0.0054	0.0317	0.0062	0.0098	0.2423
1	rs112385901	234644617	1.12	0.339600448506511	1.47	1.07160640764864	8.7880159114984	0.170580301813617	0.1444	0.0727	0.0039	0.0017	0.0059	0.0035	0.0021	0.019	0.0918	0.0035	0.0067	0.0065	0.066	0.0121	0.0047	0.0032	0.0028	0.1737	0.0676	0.0061	0.0065	0.0054	0.0305	0.0064	0.0092	0.2411
1	rs61602656	234645815	1.12	0.339600448506511	1.46	1.12620512571235	8.54852231051758	0.157693680167223	0.145	0.0723	0.0039	0.0016	0.0058	0.0035	0.0022	0.0189	0.093	0.0035	0.0067	0.0066	0.0664	0.0121	0.0048	0.0031	0.0028	0.173	0.0679	0.0059	0.0066	0.0053	0.0302	0.0064	0.009	0.2407
1	rs80271514	234650973	1.13	0.306408690300974	1.46	1.12620512571235	7.42937912641603	0.123649852477956	0.1467	0.0719	0.0039	0.0017	0.0057	0.0036	0.0023	0.0186	0.0953	0.0035	0.0064	0.0066	0.0684	0.0117	0.0048	0.0031	0.0028	0.1715	0.0684	0.0057	0.0063	0.0055	0.0301	0.0068	0.0082	0.2377
1	rs113201463	234653098	1.13	0.306408690300974	1.46	1.12620512571235	7.12843286385388	0.115474138660611	0.1474	0.0717	0.0039	0.0017	0.0056	0.0036	0.0023	0.0186	0.0961	0.0035	0.0063	0.0066	0.0692	0.0116	0.0049	0.003	0.0028	0.1709	0.0686	0.0057	0.0062	0.0056	0.03	0.0069	0.0079	0.2365
1	rs75627953	234653348	1.13	0.306408690300974	1.46	1.12620512571235	7.04806301484915	0.125859462120879	0.1474	0.0717	0.0039	0.0017	0.0056	0.0036	0.0024	0.0185	0.0962	0.0035	0.0063	0.0066	0.0694	0.0115	0.0049	0.003	0.0028	0.1708	0.0686	0.0057	0.0062	0.0056	0.0299	0.0069	0.0078	0.2364
1	rs6668762	234653587	1.13	0.306408690300974	1.45	1.18248085352797	7.01690228849796	0.162824983309083	0.1474	0.0716	0.0039	0.0017	0.0056	0.0036	0.0023	0.0185	0.0964	0.0035	0.0063	0.0066	0.0694	0.0115	0.0049	0.003	0.0028	0.1707	0.0686	0.0056	0.0065	0.0057	0.0299	0.0069	0.0077	0.2362
1	rs12048703	234655511	1.13	0.306408690300974	1.45	1.18248085352797	5.30330495999626	0.149776079071407	0.1484	0.0712	0.0038	0.0016	0.0056	0.0036	0.0024	0.0184	0.1003	0.0037	0.0062	0.0062	0.0719	0.0108	0.005	0.0027	0.0028	0.1689	0.0702	0.0057	0.0058	0.0057	0.0299	0.0069	0.0068	0.2326
1	rs696859	234656596	1.13	0.306408690300974	1.45	1.18248085352797	4.55936052512538	0.119796683799301	0.1493	0.0709	0.0037	0.0016	0.0056	0.0037	0.0024	0.0183	0.1026	0.0038	0.006	0.0058	0.0736	0.0103	0.0051	0.0026	0.0027	0.1683	0.0711	0.0057	0.0053	0.0056	0.0297	0.0068	0.0063	0.2303
1	rs72767206	234656703	1.13	0.306408690300974	1.45	1.18248085352797	4.53241983520232	0.115130938815901	0.1493	0.0709	0.0037	0.0015	0.0056	0.0037	0.0024	0.0183	0.1027	0.0038	0.006	0.0058	0.0737	0.0103	0.0051	0.0026	0.0026	0.1683	0.0711	0.0057	0.0053	0.0056	0.0297	0.0068	0.0063	0.2302
1	rs76140036	234657217	1.13	0.306408690300974	1.45	1.18248085352797	4.41483402931169	0.112484340870142	0.1495	0.0709	0.0036	0.0015	0.0057	0.0037	0.0024	0.0183	0.103	0.0038	0.006	0.0056	0.074	0.0103	0.005	0.0026	0.0026	0.1683	0.0712	0.0057	0.0052	0.0056	0.0296	0.0068	0.0063	0.2298
1	rs523638	234658886	1.13	0.306408690300974	1.45	1.18248085352797	4.01321150002608	0.128977362941477	0.1503	0.0708	0.0035	0.0015	0.0057	0.0037	0.0023	0.0183	0.104	0.0037	0.0058	0.0051	0.075	0.0101	0.0051	0.0025	0.0025	0.1683	0.072	0.0056	0.0051	0.0056	0.0289	0.0067	0.0062	0.2286
1	rs12239231	234661209	1.13	0.306408690300974	1.46	1.12620512571235	3.44612289877422	0.113847400842463	0.1506	0.0708	0.0033	0.0015	0.0057	0.0036	0.0022	0.0184	0.1061	0.0037	0.0054	0.0049	0.0766	0.0099	0.0052	0.0024	0.0023	0.1681	0.0728	0.0054	0.0046	0.0055	0.0288	0.0062	0.006	0.2272
1	rs271738	234662890	1.13	0.306408690300974	1.46	1.12620512571235	3.2222806284536	0.106262326084331	0.1504	0.0707	0.0032	0.0015	0.0057	0.0036	0.0022	0.0184	0.1076	0.0038	0.0054	0.0048	0.077	0.0098	0.0051	0.0023	0.0023	0.1675	0.0733	0.0054	0.0046	0.0056	0.0288	0.0059	0.0058	0.2266
1	rs41310549	234664161	1.13	0.306408690300974	1.46	1.12620512571235	3.12044751378277	0.0824828111152438	0.1506	0.0705	0.0031	0.0015	0.0058	0.0037	0.0021	0.0184	0.1085	0.0037	0.0054	0.0048	0.0774	0.0097	0.0051	0.0023	0.0023	0.1675	0.0735	0.0054	0.0046	0.0055	0.0288	0.0059	0.0056	0.2256
1	rs76583336	234666650	1.13	0.306408690300974	1.46	1.12620512571235	3.02297233144606	0.084220632096698	0.1508	0.0703	0.0031	0.0015	0.0058	0.0037	0.002	0.0183	0.1092	0.0038	0.0054	0.0048	0.0778	0.0096	0.005	0.0022	0.0023	0.1675	0.0737	0.0054	0.0045	0.0054	0.0288	0.0059	0.0055	0.2247
1	rs271772	234679850	1.12	0.339600448506511	1.46	1.12620512571235	2.80428306110362	0.111550874796345	0.1512	0.0697	0.0029	0.0015	0.006	0.0037	0.0019	0.018	0.1115	0.0039	0.0054	0.0049	0.079	0.0093	0.005	0.0021	0.0023	0.1675	0.0743	0.0055	0.0044	0.0052	0.0289	0.0061	0.0054	0.2218
1	rs114651083	234684784	1.12	0.339600448506511	1.46	1.12620512571235	2.70375337599355	0.0843724367190833	0.1514	0.0696	0.0027	0.0015	0.0061	0.0036	0.0017	0.0178	0.1125	0.0039	0.0054	0.0048	0.0794	0.0092	0.0049	0.002	0.0023	0.1672	0.0746	0.0055	0.0043	0.0052	0.0289	0.006	0.0054	0.221
1	rs4920186	234689753	1.12	0.339600448506511	1.46	1.12620512571235	2.61074916776371	0.0909249139739374	0.1516	0.0696	0.0025	0.0014	0.0062	0.0036	0.0016	0.0179	0.1139	0.0039	0.0055	0.0048	0.0796	0.0091	0.0052	0.0019	0.0022	0.1671	0.0751	0.0056	0.0043	0.0052	0.0289	0.0059	0.0053	0.2195
1	rs56160414	234690145	1.12	0.339600448506511	1.46	1.12620512571235	2.60011455139391	0.0964663948641865	0.1517	0.0696	0.0025	0.0014	0.0062	0.0036	0.0016	0.0179	0.1139	0.0039	0.0055	0.0048	0.0797	0.0092	0.0052	0.0019	0.0022	0.1671	0.0751	0.0056	0.0043	0.0052	0.0289	0.0059	0.0053	0.2194
1	rs28463470	234691034	1.12	0.339600448506511	1.46	1.12620512571235	2.5744291873852	0.11112755530908	0.1517	0.0695	0.0025	0.0014	0.0062	0.0035	0.0016	0.0179	0.114	0.0039	0.0055	0.0047	0.0797	0.0092	0.0052	0.0019	0.0022	0.1671	0.0751	0.0056	0.0043	0.0052	0.0289	0.006	0.0053	0.2192
1	rs4426016	234696752	1.12	0.339600448506511	1.46	1.12620512571235	2.07893078547153	0.099852929030262	0.1517	0.0692	0.0025	0.0014	0.0063	0.0032	0.0016	0.0181	0.1148	0.0039	0.0056	0.0045	0.0801	0.0092	0.0053	0.0019	0.0022	0.1673	0.0753	0.0056	0.0044	0.0052	0.0288	0.0058	0.0054	0.218
1	rs2358325	234699285	1.12	0.339600448506511	1.46	1.12620512571235	1.88504162569657	0.0914732154460973	0.1516	0.0691	0.0026	0.0014	0.0063	0.0031	0.0015	0.0181	0.1152	0.0039	0.0056	0.0045	0.0804	0.0093	0.0053	0.0018	0.0022	0.167	0.0755	0.0057	0.0043	0.0051	0.029	0.0057	0.0056	0.2172
1	rs2282029	234700868	1.12	0.339600448506511	1.47	1.07160640764864	1.81722886402175	0.0947903717034728	0.1516	0.069	0.0026	0.0014	0.0063	0.0031	0.0015	0.0181	0.1154	0.0039	0.0056	0.0045	0.0805	0.0093	0.0053	0.0018	0.0022	0.1669	0.0755	0.0057	0.0043	0.0051	0.029	0.0057	0.0056	0.217
1	rs72767226	234702601	1.12	0.339600448506511	1.48	1.01867282088958	1.75654022205005	0.0892878838085201	0.1516	0.069	0.0026	0.0014	0.0063	0.0031	0.0015	0.018	0.1155	0.0039	0.0055	0.0045	0.0806	0.0093	0.0053	0.0018	0.0022	0.167	0.0758	0.0058	0.0043	0.0051	0.029	0.0057	0.0056	0.2165
1	rs12731608	234704089	1.12	0.339600448506511	1.48	1.01867282088958	1.72509330309506	0.0990424648448036	0.1515	0.0689	0.0026	0.0013	0.0063	0.0031	0.0015	0.0178	0.1156	0.0039	0.0055	0.0048	0.0808	0.0093	0.0052	0.0018	0.0023	0.1671	0.0758	0.0058	0.0043	0.0051	0.029	0.0056	0.0056	0.2165
1	rs12142248	234707390	1.12	0.339600448506511	1.49	0.967391925764805	1.56467247702666	0.110029809857906	0.1517	0.0686	0.0027	0.0014	0.0063	0.003	0.0015	0.0175	0.116	0.0038	0.0055	0.0049	0.0814	0.0093	0.0052	0.0018	0.0023	0.1669	0.0762	0.0058	0.0044	0.0051	0.0291	0.0056	0.0056	0.2157
1	rs754790	234717434	1.11	0.375177619549844	1.45	1.18248085352797	1.23717125157101	0.101808540055431	0.1518	0.0677	0.0025	0.0015	0.0061	0.0028	0.0015	0.017	0.1178	0.0038	0.0056	0.0049	0.0828	0.0093	0.0052	0.0017	0.0024	0.166	0.0768	0.0059	0.0047	0.0051	0.0292	0.0055	0.0057	0.214
1	rs10910468	234724526	1.11	0.375177619549844	1.45	1.18248085352797	0.865300736265629	0.0888223385193524	0.1533	0.0673	0.0026	0.0016	0.006	0.0025	0.0017	0.017	0.1195	0.0041	0.0054	0.0048	0.0835	0.009	0.005	0.0017	0.0023	0.164	0.0768	0.006	0.005	0.0048	0.0293	0.0054	0.0058	0.2128
1	rs744487	234726012	1.11	0.375177619549844	1.45	1.18248085352797	0.743276746871725	0.0953477608535485	0.1531	0.0672	0.0027	0.0016	0.0061	0.0024	0.0017	0.0169	0.1205	0.0042	0.0054	0.0049	0.0834	0.0089	0.005	0.0016	0.0022	0.1631	0.0773	0.006	0.0051	0.0048	0.0296	0.0054	0.0059	0.2119
1	rs10910471	234728276	1.11	0.375177619549844	1.47	1.07160640764864	0.692897808710243	0.0912380688461112	0.153	0.0672	0.0027	0.0016	0.0061	0.0023	0.0017	0.0169	0.1211	0.0042	0.0055	0.0049	0.0834	0.0089	0.005	0.0015	0.0022	0.1628	0.0776	0.006	0.0051	0.0048	0.0295	0.0054	0.0059	0.2116
1	rs10797556	234731989	1.11	0.375177619549844	1.48	1.01867282088958	0.583232747724663	0.0881258425092781	0.1531	0.0671	0.0027	0.0016	0.0062	0.0021	0.0017	0.0169	0.1219	0.0043	0.0055	0.0048	0.0835	0.0089	0.005	0.0015	0.0022	0.1621	0.0781	0.006	0.0051	0.0048	0.0295	0.0054	0.0059	0.2111
1	rs72749953	234732072	1.11	0.375177619549844	1.48	1.01867282088958	0.623180125160995	0.0708059500299208	0.1534	0.0671	0.0027	0.0016	0.0062	0.0022	0.0017	0.0167	0.1219	0.0043	0.0055	0.0048	0.0834	0.0089	0.005	0.0015	0.0022	0.1619	0.0784	0.006	0.0052	0.0043	0.0295	0.0054	0.0059	0.2112
1	rs8722	234744250	1.11	0.375177619549844	1.48	1.01867282088958	0.567932575967358	0.0657248103554175	0.1539	0.0672	0.0027	0.0016	0.0062	0.002	0.0017	0.0168	0.1228	0.0043	0.0057	0.005	0.0844	0.0088	0.0049	0.0015	0.0021	0.1603	0.0791	0.006	0.0054	0.0043	0.0289	0.0054	0.0058	0.2104
1	rs77760965	234750424	1.11	0.375177619549844	1.48	1.01867282088958	0.556665218343585	0.069398192197637	0.1536	0.0672	0.0027	0.0016	0.0061	0.002	0.0017	0.0169	0.123	0.0043	0.0057	0.005	0.0845	0.0088	0.0049	0.0015	0.002	0.1602	0.0792	0.006	0.0054	0.0043	0.0288	0.0054	0.0058	0.2102
1	rs78965996	234753294	1.1	0.413206464175836	1.48	1.01867282088958	0.553351991275538	0.0728679626828336	0.1537	0.0672	0.0027	0.0016	0.0062	0.002	0.0017	0.0169	0.1232	0.0044	0.0057	0.005	0.0846	0.0088	0.0049	0.0014	0.002	0.1601	0.0793	0.006	0.0054	0.0043	0.0287	0.0053	0.0057	0.2101
1	rs114765915	234753849	1.1	0.413206464175836	1.47	1.07160640764864	0.552293722448581	0.0730110712971125	0.1537	0.0672	0.0027	0.0016	0.0062	0.002	0.0017	0.0169	0.1232	0.0044	0.0057	0.005	0.0846	0.0088	0.0049	0.0014	0.002	0.16	0.0793	0.006	0.0054	0.0043	0.0287	0.0054	0.0057	0.2101
1	rs630104	234757757	1.1	0.413206464175836	1.47	1.07160640764864	0.542943406479757	0.0796438299997234	0.1538	0.0672	0.0027	0.0016	0.0061	0.002	0.0017	0.0169	0.1232	0.0044	0.0058	0.0051	0.0848	0.0088	0.0049	0.0014	0.0019	0.1596	0.0793	0.0059	0.0055	0.0044	0.0286	0.0054	0.0057	0.2102
1	rs524505	234761446	1.1	0.413206464175836	1.47	1.07160640764864	0.543796290468781	0.0880485892603067	0.1536	0.0673	0.0028	0.0016	0.006	0.002	0.0017	0.017	0.1238	0.0044	0.0058	0.0052	0.0849	0.0089	0.0049	0.0013	0.0019	0.1592	0.0797	0.006	0.0055	0.0044	0.0282	0.0055	0.0057	0.2095
1	rs17519958	234761573	1.1	0.413206464175836	1.47	1.07160640764864	0.549190571191172	0.0887448420242595	0.1536	0.0675	0.0028	0.0016	0.006	0.002	0.0018	0.017	0.1239	0.0044	0.0058	0.0052	0.0847	0.0089	0.0048	0.0014	0.0019	0.1592	0.0797	0.006	0.0055	0.0044	0.0282	0.0055	0.0057	0.2095
1	rs10218598	234766473	1.11	0.375177619549844	1.47	1.07160640764864	0.208192797093159	0.0831610867550122	0.1528	0.065	0.0039	0.0019	0.0064	0.0024	0.0026	0.0156	0.1301	0.0047	0.0062	0.0058	0.086	0.009	0.0056	0.0014	0.0027	0.1503	0.0809	0.0063	0.0066	0.0052	0.0285	0.0057	0.0063	0.2046
1	rs16843723	234775227	1.11	0.375177619549844	1.48	1.01867282088958	0.215845086457604	0.0892878838085201	0.1521	0.0646	0.004	0.002	0.0065	0.0025	0.0028	0.0155	0.13	0.0048	0.0063	0.0058	0.0863	0.009	0.0056	0.0015	0.0029	0.1499	0.0808	0.0064	0.0067	0.0053	0.0284	0.0058	0.0065	0.2041
1	rs72749982	234779066	1.11	0.375177619549844	1.48	1.01867282088958	0.203676072553467	0.100259127938522	0.1515	0.0646	0.0041	0.002	0.0065	0.0026	0.0029	0.0154	0.1301	0.0049	0.0064	0.0058	0.0865	0.009	0.0057	0.0015	0.0029	0.1497	0.0809	0.0065	0.0068	0.0054	0.0285	0.0058	0.0066	0.2038
1	rs12729163	234779547	1.11	0.375177619549844	1.5	0.917750694748585	0.195502477804099	0.0960662935999257	0.1515	0.0646	0.0041	0.002	0.0066	0.0026	0.0029	0.0154	0.1301	0.0049	0.0064	0.0058	0.0865	0.009	0.0057	0.0015	0.0029	0.1497	0.081	0.0065	0.0068	0.0054	0.0286	0.0058	0.0066	0.2036
1	rs74544547	234780456	1.11	0.375177619549844	1.49	0.967391925764805	0.190386381705193	0.104934992509579	0.1514	0.0646	0.0041	0.0021	0.0066	0.0026	0.0029	0.0154	0.1301	0.0049	0.0064	0.0058	0.0865	0.009	0.0057	0.0015	0.0029	0.1497	0.081	0.0065	0.0068	0.0054	0.0286	0.0058	0.0066	0.2035
1	rs12058613	234782449	1.11	0.375177619549844	1.49	0.967391925764805	0.171480780578361	0.0983152572571123	0.1513	0.0645	0.0042	0.0021	0.0066	0.0026	0.003	0.0153	0.1301	0.005	0.0064	0.0058	0.0866	0.009	0.0057	0.0015	0.0029	0.1495	0.0812	0.0066	0.0069	0.0055	0.0287	0.0058	0.0066	0.2032
1	rs77503249	234790766	1.11	0.375177619549844	1.49	0.967391925764805	0.201360469888637	0.138682962107109	0.1506	0.0641	0.0043	0.0022	0.0067	0.0027	0.0034	0.0154	0.1306	0.0051	0.0066	0.006	0.0869	0.0091	0.0058	0.0016	0.0031	0.1482	0.0812	0.0067	0.0072	0.0058	0.0291	0.0057	0.0066	0.2016
1	rs628719	234790823	1.11	0.375177619549844	1.49	0.967391925764805	0.202104533922358	0.138040127935072	0.1506	0.0641	0.0043	0.0022	0.0067	0.0027	0.0034	0.0154	0.1306	0.0051	0.0066	0.006	0.0869	0.0091	0.0058	0.0016	0.0031	0.1482	0.0812	0.0067	0.0072	0.0058	0.0291	0.0057	0.0067	0.2015
1	rs61823158	234792226	1.11	0.375177619549844	1.49	0.967391925764805	0.214140145603729	0.137948383680462	0.1504	0.064	0.0043	0.0023	0.0068	0.0027	0.0036	0.0155	0.1307	0.0052	0.0068	0.006	0.087	0.0091	0.0059	0.0017	0.0031	0.1477	0.0811	0.0068	0.0073	0.0059	0.0292	0.0056	0.0067	0.2009
1	rs71640604	234793778	1.1	0.413206464175836	1.49	0.967391925764805	0.267157814232525	0.122418878471943	0.1502	0.0637	0.0044	0.0024	0.0069	0.0028	0.0038	0.0155	0.1302	0.0053	0.0071	0.006	0.0872	0.0092	0.0059	0.0018	0.0032	0.1467	0.0814	0.0069	0.0075	0.0061	0.0295	0.0055	0.0068	0.2
1	rs10910481	234793959	1.1	0.413206464175836	1.5	0.917750694748585	0.242241902234397	0.0971882224860219	0.1502	0.0636	0.0044	0.0024	0.0069	0.0028	0.0039	0.0155	0.1302	0.0053	0.0072	0.006	0.0872	0.0092	0.0059	0.0018	0.0032	0.1466	0.0814	0.0069	0.0076	0.0061	0.0295	0.0055	0.0068	0.1999
1	rs114197023	234796332	1.1	0.413206464175836	1.51	0.869735485018148	0.325515399226845	0.138682962107109	0.1499	0.0629	0.0044	0.0025	0.0071	0.0028	0.004	0.0154	0.1315	0.0056	0.0076	0.006	0.0879	0.0093	0.006	0.0019	0.0034	0.1453	0.0799	0.0072	0.0078	0.0063	0.0301	0.0055	0.0071	0.1988
1	rs72749998	234798432	1.1	0.413206464175836	1.51	0.869735485018148	0.323586577086606	0.13194296061607	0.1499	0.0629	0.0044	0.0025	0.0071	0.0028	0.0041	0.0153	0.1316	0.0056	0.0077	0.006	0.0879	0.0093	0.006	0.0019	0.0034	0.1452	0.0798	0.0072	0.0078	0.0064	0.0302	0.0055	0.0071	0.1988
1	rs17580290	234798672	1.1	0.413206464175836	1.52	0.823332010267983	0.322270313543351	0.126125596555621	0.1499	0.0629	0.0044	0.0025	0.0071	0.0028	0.0041	0.0153	0.1316	0.0056	0.0077	0.006	0.0879	0.0093	0.006	0.0019	0.0034	0.1452	0.0798	0.0072	0.0078	0.0064	0.0302	0.0055	0.0071	0.1987
1	rs12071518	234805957	1.1	0.413206464175836	1.52	0.823332010267983	0.340796822314723	0.118840576675322	0.1498	0.0627	0.0044	0.0025	0.0072	0.0028	0.0041	0.0154	0.1318	0.0056	0.0079	0.006	0.088	0.0093	0.006	0.0019	0.0034	0.1448	0.0796	0.0073	0.0078	0.0064	0.0303	0.0055	0.0072	0.1985
1	rs621167	234807458	1.1	0.413206464175836	1.57	0.614941920479678	0.366802666380681	0.132304119531872	0.1498	0.0627	0.0044	0.0025	0.0072	0.0028	0.0042	0.0153	0.1318	0.0057	0.008	0.006	0.0881	0.0093	0.006	0.0019	0.0034	0.1448	0.0794	0.0073	0.0078	0.0064	0.0303	0.0055	0.0072	0.1985
1	rs482329	234816554	1.1	0.413206464175836	1.56	0.653525583231	0.450283442367412	0.164580858810211	0.1491	0.0626	0.0044	0.0027	0.0073	0.0029	0.0044	0.0153	0.132	0.0058	0.0084	0.0061	0.0873	0.0093	0.0062	0.002	0.0034	0.1446	0.0801	0.0073	0.0077	0.0065	0.0306	0.0054	0.0072	0.1973
1	rs73108579	234817617	1.1	0.413206464175836	1.57	0.614941920479678	0.451662864462887	0.159526511096453	0.1491	0.0626	0.0044	0.0027	0.0073	0.0029	0.0044	0.0153	0.132	0.0058	0.0085	0.0061	0.0872	0.0093	0.0062	0.002	0.0034	0.1447	0.0801	0.0074	0.0077	0.0066	0.0306	0.0054	0.0072	0.1973
1	rs620462	234818422	1.1	0.413206464175836	1.56	0.653525583231	0.455271099946736	0.155964265666792	0.1491	0.0626	0.0044	0.0027	0.0073	0.0029	0.0044	0.0153	0.132	0.0058	0.0085	0.0061	0.0872	0.0093	0.0062	0.002	0.0034	0.1447	0.0801	0.0074	0.0077	0.0066	0.0306	0.0054	0.0072	0.1973
1	rs501107	234822913	1.1	0.413206464175836	1.55	0.693638871087907	0.540519428051959	0.175153848982638	0.1489	0.0623	0.0044	0.0027	0.0073	0.0029	0.0045	0.0155	0.1317	0.0058	0.0085	0.0062	0.0873	0.0093	0.0062	0.002	0.0034	0.1449	0.08	0.0074	0.0077	0.0065	0.0307	0.0054	0.0072	0.1973
1	rs12750333	234831203	1.1	0.413206464175836	1.55	0.693638871087907	0.741385815695284	0.394607281352128	0.1486	0.0622	0.0044	0.0027	0.0073	0.0029	0.0046	0.0157	0.1316	0.0058	0.0085	0.0062	0.0873	0.0092	0.0061	0.002	0.0034	0.1449	0.0798	0.0073	0.0077	0.0066	0.0308	0.0054	0.0074	0.1971
1	rs77636319	234833751	1.1	0.413206464175836	1.54	0.735299729443272	0.862070803045724	0.391907333697886	0.1485	0.062	0.0045	0.0027	0.0073	0.0029	0.0046	0.0158	0.1315	0.0059	0.0086	0.0062	0.0874	0.0092	0.0061	0.002	0.0034	0.1448	0.0798	0.0073	0.0076	0.0067	0.0308	0.0054	0.0074	0.1971
1	rs10910488	234837683	1.1	0.413206464175836	1.54	0.735299729443272	0.925138013273645	0.340629262954728	0.1483	0.0619	0.0045	0.0027	0.0073	0.0029	0.0047	0.0159	0.1314	0.006	0.0087	0.0062	0.0874	0.0092	0.0061	0.0021	0.0035	0.1448	0.0798	0.0073	0.0076	0.0067	0.0308	0.0055	0.0074	0.197
1	rs599129	234839705	1.11	0.375177619549844	1.53	0.778525311864042	0.721173884610367	0.261123639113878	0.1459	0.061	0.0045	0.0032	0.0072	0.0034	0.0052	0.0162	0.131	0.0065	0.0086	0.0066	0.0895	0.0091	0.0059	0.0028	0.0044	0.1435	0.0805	0.0074	0.0072	0.007	0.0319	0.0055	0.0077	0.1937
1	rs113352710	234840680	1.1	0.413206464175836	1.53	0.778525311864042	0.829737013155119	0.235225998707462	0.1436	0.0604	0.0043	0.0038	0.0071	0.0037	0.0056	0.0166	0.1309	0.0069	0.0086	0.0066	0.0917	0.0088	0.0057	0.0033	0.0049	0.1423	0.0816	0.0073	0.0067	0.0071	0.0328	0.0053	0.0084	0.1914
1	rs10910489	234840747	1.09	0.453749840114468	1.53	0.778525311864042	0.807010698603789	0.22179471331905	0.1436	0.0604	0.0043	0.0039	0.0069	0.0038	0.0055	0.0166	0.1309	0.0068	0.0086	0.0066	0.0918	0.0087	0.0057	0.0034	0.005	0.1427	0.0817	0.0073	0.0066	0.0071	0.0329	0.0053	0.0084	0.1913
1	rs41303093	234849724	1.09	0.453749840114468	1.53	0.778525311864042	0.718189496890888	0.216623479164879	0.1435	0.0607	0.0043	0.0039	0.0066	0.0038	0.0054	0.0166	0.1303	0.0067	0.0085	0.0065	0.0928	0.0087	0.0056	0.0035	0.005	0.143	0.0822	0.0073	0.0064	0.0067	0.0329	0.0052	0.0085	0.191
1	rs526936	234852204	1.09	0.453749840114468	1.53	0.778525311864042	0.653077812188547	0.200621126275782	0.1435	0.0608	0.0043	0.0039	0.0065	0.0038	0.0054	0.0166	0.1302	0.0067	0.0085	0.0064	0.0929	0.0087	0.0056	0.0035	0.005	0.1431	0.0822	0.0073	0.0063	0.0067	0.033	0.0052	0.0085	0.1909
1	rs514230	234858597	1.09	0.453749840114468	1.53	0.778525311864042	0.57734640277826	0.223744197961251	0.1434	0.0606	0.0042	0.0039	0.0067	0.0038	0.0053	0.0166	0.1299	0.0066	0.0088	0.0063	0.0934	0.0088	0.0055	0.0037	0.005	0.1432	0.0824	0.0074	0.0063	0.0063	0.0332	0.0051	0.0085	0.1908
1	rs655555	234863292	1.09	0.453749840114468	1.53	0.778525311864042	0.541567006182795	0.263862866923018	0.1434	0.0603	0.0042	0.004	0.0067	0.0038	0.0054	0.0161	0.1299	0.0066	0.0087	0.0064	0.0938	0.0091	0.0055	0.0037	0.005	0.1433	0.0819	0.0075	0.0062	0.0062	0.0333	0.0051	0.0088	0.1906
1	rs16843928	234865288	1.09	0.453749840114468	1.53	0.778525311864042	0.529253815763408	0.301451419550361	0.1434	0.0603	0.0042	0.004	0.0067	0.0039	0.0053	0.0161	0.13	0.0066	0.0086	0.0064	0.0939	0.0091	0.0055	0.0037	0.005	0.1433	0.0821	0.0076	0.0061	0.0062	0.0334	0.0051	0.0088	0.1903
1	rs77336057	234867730	1.09	0.453749840114468	1.53	0.778525311864042	0.561852390171672	0.304552203402415	0.1435	0.0603	0.0042	0.0041	0.0067	0.0039	0.0053	0.0161	0.13	0.0067	0.0086	0.0064	0.0938	0.0091	0.0055	0.0037	0.005	0.1432	0.0822	0.0076	0.0061	0.0062	0.0334	0.0051	0.0088	0.1901
1	rs72752250	234874340	1.09	0.453749840114468	1.52	0.823332010267983	0.496512772820553	0.281648798188484	0.1434	0.0603	0.0042	0.0041	0.0067	0.004	0.0054	0.0161	0.1301	0.0067	0.0086	0.0064	0.0938	0.0091	0.0055	0.0038	0.005	0.1432	0.0825	0.0077	0.006	0.0063	0.0335	0.0051	0.0088	0.1895
1	rs2587538	234875603	1.09	0.453749840114468	1.52	0.823332010267983	0.434186670872733	0.237876357464678	0.1433	0.0603	0.0042	0.0041	0.0067	0.004	0.0054	0.0161	0.1301	0.0067	0.0086	0.0064	0.0939	0.0092	0.0054	0.0038	0.005	0.1432	0.0827	0.0077	0.006	0.0063	0.0336	0.0051	0.0088	0.1892
1	rs2587535	234878441	1.09	0.453749840114468	1.52	0.823332010267983	0.45322470451805	0.515348466308232	0.1406	0.06	0.0039	0.0043	0.0073	0.0044	0.006	0.0159	0.1302	0.0067	0.0084	0.0059	0.0955	0.0095	0.0051	0.0044	0.0052	0.1437	0.0842	0.0077	0.0057	0.0059	0.0348	0.0045	0.0088	0.187
1	rs2587536	234878715	1.09	0.453749840114468	1.52	0.823332010267983	0.403773033064716	0.718442381114304	0.1378	0.0601	0.0038	0.0044	0.0075	0.0047	0.0061	0.0169	0.1317	0.007	0.0084	0.0057	0.0957	0.0094	0.005	0.0047	0.005	0.1438	0.0842	0.0078	0.0057	0.0059	0.035	0.0044	0.0089	0.1862
1	rs10495351	234879303	1.09	0.453749840114468	1.51	0.869735485018148	0.938141713968765	1.51950023894348	0.1321	0.0615	0.0035	0.0044	0.0077	0.0052	0.0067	0.0187	0.1312	0.0077	0.0082	0.0051	0.0968	0.0095	0.0045	0.0052	0.0046	0.1457	0.0831	0.0082	0.0056	0.0055	0.0364	0.004	0.0088	0.1859
1	rs111591137	234879669	1.08	0.496867270490283	1.51	0.869735485018148	1.22309983429808	1.87217234152218	0.1297	0.0622	0.0033	0.0043	0.0079	0.0052	0.0067	0.0187	0.1316	0.0077	0.0081	0.0049	0.0971	0.0098	0.0042	0.0055	0.0041	0.147	0.0833	0.0083	0.0056	0.0053	0.0367	0.0037	0.0089	0.1858
1	rs112416744	234880098	1.08	0.496867270490283	1.51	0.869735485018148	1.25721964751286	1.93466629299976	0.1291	0.0624	0.0033	0.0043	0.008	0.0053	0.0067	0.0188	0.1317	0.0077	0.0081	0.0048	0.0972	0.0099	0.0041	0.0055	0.004	0.1473	0.0833	0.0083	0.0056	0.0053	0.0368	0.0037	0.0089	0.1858
1	rs74807929	234881495	1.08	0.496867270490283	1.51	0.869735485018148	1.27295075406011	1.88585715249105	0.129	0.0624	0.0033	0.0043	0.0078	0.0053	0.0067	0.0188	0.1317	0.0077	0.008	0.0048	0.0972	0.0099	0.0041	0.0055	0.004	0.1472	0.0834	0.0084	0.0056	0.0054	0.0369	0.0037	0.009	0.1858
1	rs2587533	234882225	1.08	0.496867270490283	1.51	0.869735485018148	1.25261818649601	1.8783909683815	0.1289	0.0625	0.0033	0.0043	0.0078	0.0053	0.0067	0.0188	0.1317	0.0077	0.008	0.0048	0.0971	0.0098	0.0041	0.0056	0.004	0.1473	0.0834	0.0084	0.0056	0.0054	0.0369	0.0037	0.009	0.1858
1	rs12133803	234883182	1.08	0.496867270490283	1.5	0.917750694748585	1.19827919451351	1.86347116540701	0.1288	0.0625	0.0033	0.0043	0.0079	0.0053	0.0067	0.0188	0.1317	0.0076	0.008	0.0049	0.0972	0.0098	0.0041	0.0056	0.0039	0.1474	0.0834	0.0084	0.0056	0.0054	0.0369	0.0037	0.009	0.1859
1	rs10910498	234886224	1.08	0.496867270490283	1.5	0.917750694748585	1.17686126665895	1.89919995879156	0.1285	0.0625	0.0033	0.0043	0.0079	0.0053	0.0067	0.0188	0.1318	0.0075	0.008	0.0048	0.0971	0.0099	0.004	0.0056	0.0039	0.1476	0.0833	0.0084	0.0056	0.0054	0.0369	0.0036	0.009	0.1863
1	rs2488213	234886952	1.08	0.496867270490283	1.5	0.917750694748585	1.18952837412407	1.89653034184579	0.1284	0.0625	0.0033	0.0043	0.0079	0.0053	0.0067	0.0188	0.1318	0.0074	0.008	0.0048	0.0971	0.0099	0.004	0.0057	0.0038	0.1476	0.0833	0.0084	0.0056	0.0054	0.0369	0.0036	0.009	0.1863
1	rs11576469	234891490	1.08	0.496867270490283	1.5	0.917750694748585	1.26173348061417	1.90703386592793	0.1281	0.0625	0.0034	0.0042	0.0079	0.0054	0.0066	0.0188	0.132	0.0075	0.008	0.0048	0.0973	0.0099	0.004	0.0057	0.0037	0.1479	0.0833	0.0083	0.0057	0.0052	0.0368	0.0036	0.0091	0.1864
1	rs3844068	234892143	1.08	0.496867270490283	1.5	0.917750694748585	1.26389855801365	1.88425690494008	0.1281	0.0625	0.0034	0.0042	0.0079	0.0054	0.0066	0.0188	0.132	0.0075	0.008	0.0048	0.0973	0.0099	0.004	0.0056	0.0037	0.148	0.0833	0.0083	0.0057	0.0052	0.0368	0.0036	0.0091	0.1864
1	rs2582650	234893420	1.08	0.496867270490283	1.5	0.917750694748585	1.26521712801216	2.13934118831827	0.125	0.0622	0.0036	0.0042	0.008	0.0054	0.0066	0.0191	0.1323	0.0075	0.0084	0.0046	0.0963	0.0104	0.004	0.0055	0.0036	0.1498	0.0844	0.0082	0.0061	0.005	0.037	0.0041	0.0092	0.1854
1	rs2786022	234893452	1.08	0.496867270490283	1.5	0.917750694748585	1.24661788858889	2.1138557880379	0.1249	0.0621	0.0036	0.0041	0.008	0.0054	0.0066	0.0191	0.1324	0.0075	0.0084	0.0046	0.0963	0.0105	0.0041	0.0055	0.0036	0.1499	0.0844	0.0082	0.0061	0.005	0.037	0.0041	0.0092	0.1853
1	rs12723928	234894243	1.09	0.453749840114468	1.5	0.917750694748585	1.1743891209089	2.2004135576152	0.1227	0.0621	0.0039	0.004	0.0078	0.0056	0.0063	0.0188	0.1331	0.0075	0.0086	0.005	0.0972	0.0107	0.0044	0.0052	0.0037	0.1505	0.0838	0.0081	0.0062	0.0054	0.0379	0.0044	0.0096	0.1831
1	rs2485306	234894513	1.09	0.453749840114468	1.49	0.967391925764805	1.13105194270819	2.1402456619037	0.1222	0.0621	0.004	0.004	0.0077	0.0056	0.0063	0.0188	0.1332	0.0075	0.0086	0.0051	0.0973	0.0108	0.0045	0.0052	0.0037	0.1506	0.0837	0.008	0.0063	0.0054	0.0381	0.0045	0.0097	0.1827
1	rs114657346	234895130	1.1	0.413206464175836	1.49	0.967391925764805	1.12483630277421	2.12451499839705	0.1219	0.062	0.0041	0.004	0.0077	0.0056	0.0062	0.0187	0.1332	0.0076	0.0087	0.0052	0.0976	0.0109	0.0045	0.0051	0.0037	0.1506	0.0836	0.008	0.0063	0.0055	0.0382	0.0045	0.0098	0.1824
1	rs3862042	234896409	1.1	0.413206464175836	1.49	0.967391925764805	1.1018049553638	2.15200837040696	0.121	0.0618	0.0043	0.0039	0.0078	0.0056	0.006	0.0187	0.1332	0.0077	0.0087	0.0054	0.0978	0.0111	0.0046	0.005	0.0037	0.1507	0.0836	0.0079	0.0065	0.0058	0.0385	0.0047	0.0101	0.1815
1	rs114951449	234896945	1.1	0.413206464175836	1.49	0.967391925764805	1.11872401788681	2.14621644355888	0.1209	0.0618	0.0043	0.0039	0.0078	0.0056	0.006	0.0187	0.1332	0.0077	0.0087	0.0054	0.0978	0.0111	0.0047	0.005	0.0037	0.1507	0.0836	0.0079	0.0065	0.0058	0.0385	0.0047	0.0101	0.1814
1	rs79218177	234899169	1.1	0.413206464175836	1.49	0.967391925764805	1.09440733070946	2.05508829811788	0.1208	0.0618	0.0044	0.0039	0.0078	0.0056	0.006	0.0186	0.1332	0.0078	0.0088	0.0054	0.0978	0.0111	0.0047	0.0049	0.0037	0.1508	0.0835	0.0079	0.0065	0.0059	0.0386	0.0047	0.01	0.1813
1	rs77644898	234899258	1.1	0.413206464175836	1.5	0.917750694748585	1.0946743686912	2.02776379232624	0.1208	0.0618	0.0044	0.0039	0.0078	0.0056	0.006	0.0186	0.1332	0.0078	0.0088	0.0054	0.0978	0.0112	0.0047	0.0049	0.0037	0.1508	0.0836	0.0079	0.0065	0.0059	0.0386	0.0047	0.01	0.1812
1	rs10910499	234899488	1.1	0.413206464175836	1.49	0.967391925764805	1.08179730554693	1.99797934222419	0.1208	0.0618	0.0044	0.0039	0.0078	0.0056	0.006	0.0186	0.1333	0.0078	0.0088	0.0054	0.0978	0.0112	0.0047	0.0049	0.0037	0.1508	0.0836	0.0079	0.0065	0.0059	0.0386	0.0047	0.01	0.1812
1	rs2796170	234900093	1.1	0.413206464175836	1.49	0.967391925764805	1.06044201625464	1.93198977354193	0.1208	0.0617	0.0044	0.004	0.0078	0.0056	0.006	0.0186	0.1333	0.0077	0.0088	0.0054	0.0978	0.0111	0.0047	0.0049	0.0037	0.1508	0.0836	0.0079	0.0065	0.0059	0.0385	0.0048	0.01	0.1813
1	rs115203545	234900924	1.1	0.413206464175836	1.49	0.967391925764805	1.03368486596666	1.92485490695302	0.1207	0.0616	0.0044	0.004	0.0078	0.0056	0.006	0.0186	0.1334	0.0076	0.0088	0.0054	0.0978	0.011	0.0048	0.0049	0.0037	0.1508	0.0837	0.0078	0.0065	0.0059	0.0385	0.0048	0.01	0.1814
1	rs61439072	234901746	1.1	0.413206464175836	1.48	1.01867282088958	0.998526702717167	1.81315415700647	0.1207	0.0614	0.0044	0.004	0.0078	0.0056	0.0061	0.0185	0.1334	0.0076	0.0088	0.0054	0.0978	0.0109	0.0049	0.0049	0.0038	0.1506	0.0838	0.0078	0.0065	0.006	0.0385	0.0048	0.01	0.1815
1	rs75625681	234904921	1.1	0.413206464175836	1.48	1.01867282088958	1.30273102815547	2.2256680877688	0.1206	0.0613	0.0045	0.0038	0.0078	0.0058	0.0061	0.0183	0.1335	0.0075	0.0088	0.0055	0.0976	0.0108	0.005	0.0049	0.0039	0.1508	0.0836	0.0077	0.0066	0.0061	0.0384	0.0048	0.0101	0.1813
1	rs35550581	234907019	1.11	0.375177619549844	1.48	1.01867282088958	1.38377058922312	1.99833783391464	0.1203	0.0613	0.0048	0.0036	0.0079	0.006	0.0062	0.0179	0.1338	0.0076	0.0087	0.0058	0.097	0.0107	0.0055	0.0048	0.004	0.1513	0.0829	0.0078	0.0069	0.0063	0.0383	0.0049	0.0104	0.1804
1	rs12028581	234908170	1.12	0.339600448506511	1.48	1.01867282088958	1.47859136734476	2.18879810172049	0.1201	0.0613	0.005	0.0037	0.0078	0.0062	0.0064	0.0175	0.1342	0.0076	0.0086	0.0059	0.0969	0.0105	0.0056	0.0051	0.0043	0.151	0.0828	0.0079	0.0069	0.0063	0.0381	0.005	0.0106	0.1796
1	rs60469954	234935697	1.14	0.275532638758866	1.43	1.30010819984047	1.22021870433499	1.83067189656982	0.1206	0.0618	0.0057	0.0039	0.0074	0.0063	0.0066	0.0168	0.1342	0.0073	0.008	0.0064	0.0966	0.0104	0.0062	0.005	0.0046	0.1516	0.0819	0.0084	0.0073	0.0066	0.0384	0.0054	0.0108	0.1764
1	rs822836	234956177	NA	NA	NA	NA	0.825217600239456	1.25542968822785	0.1234	0.0627	0.0072	0.0045	0.0067	0.0064	0.007	0.0152	0.1398	0.0063	0.0065	0.0069	0.0941	0.0096	0.0073	0.0056	0.0055	0.15	0.078	0.0094	0.0084	0.0079	0.0377	0.0062	0.0112	0.1713
1	rs2802984	234963968	NA	NA	NA	NA	0.752839229477249	1.26243973393459	0.1234	0.0629	0.0073	0.0046	0.0066	0.0065	0.0071	0.0152	0.1398	0.0062	0.0064	0.007	0.0938	0.01	0.0077	0.0057	0.0056	0.1499	0.0778	0.0096	0.0084	0.008	0.0377	0.0063	0.011	0.1705
1	rs111799380	234969751	NA	NA	NA	NA	0.713648872280811	1.21550369195583	0.1234	0.063	0.0073	0.0046	0.0064	0.0065	0.0071	0.0152	0.1397	0.0062	0.0064	0.0072	0.0939	0.0101	0.0078	0.0057	0.0056	0.1501	0.0777	0.0096	0.0085	0.008	0.0378	0.0063	0.011	0.1699
1	rs10752788	234971038	NA	NA	NA	NA	0.746989112443928	1.27463987086102	0.1232	0.063	0.0073	0.0047	0.0064	0.0065	0.0071	0.0152	0.1397	0.0062	0.0064	0.0073	0.094	0.0102	0.0079	0.0057	0.0057	0.1501	0.0777	0.0096	0.0085	0.008	0.0383	0.0063	0.011	0.1693
1	rs55692617	234972591	NA	NA	NA	NA	0.766055840056115	1.28937363171454	0.1232	0.0629	0.0073	0.0047	0.0064	0.0065	0.0071	0.0152	0.1398	0.0062	0.0064	0.0073	0.094	0.0102	0.0079	0.0057	0.0057	0.1501	0.0777	0.0096	0.0085	0.008	0.0383	0.0063	0.011	0.1692
1	rs78351223	234973128	NA	NA	NA	NA	0.770663091499709	1.28870328595884	0.1232	0.0629	0.0073	0.0047	0.0064	0.0065	0.0071	0.0152	0.1398	0.0062	0.0064	0.0073	0.094	0.0102	0.0079	0.0057	0.0057	0.1501	0.0777	0.0096	0.0085	0.008	0.0383	0.0063	0.011	0.1691
1	rs115004614	234977094	NA	NA	NA	NA	0.809443894598397	1.30228937457005	0.1233	0.0628	0.0074	0.0047	0.0064	0.0065	0.0071	0.0152	0.1398	0.0061	0.0064	0.0074	0.094	0.0103	0.008	0.0057	0.0057	0.1502	0.0776	0.0096	0.0085	0.008	0.0384	0.0063	0.011	0.1688
1	rs55643745	234984169	NA	NA	NA	NA	0.871857013329298	1.3318927561485	0.1233	0.0626	0.0074	0.0047	0.0063	0.0066	0.0071	0.0152	0.1399	0.0061	0.0064	0.0075	0.094	0.0105	0.008	0.0057	0.0056	0.1502	0.0776	0.0097	0.0085	0.0081	0.0386	0.0062	0.011	0.1683
1	rs77291114	234984922	NA	NA	NA	NA	0.873479069503945	1.33880508547627	0.1233	0.0626	0.0074	0.0047	0.0063	0.0066	0.0071	0.0152	0.1399	0.0061	0.0065	0.0075	0.094	0.0105	0.008	0.0057	0.0056	0.1502	0.0776	0.0097	0.0085	0.0082	0.0386	0.0062	0.011	0.1682
1	rs2069084	234984988	NA	NA	NA	NA	0.872505682829159	1.34082934342371	0.1233	0.0626	0.0074	0.0047	0.0063	0.0066	0.0071	0.0152	0.1399	0.0061	0.0065	0.0075	0.094	0.0105	0.008	0.0057	0.0056	0.1502	0.0776	0.0097	0.0085	0.0082	0.0386	0.0062	0.011	0.1682
1	rs77347488	234988222	NA	NA	NA	NA	0.880387012417981	1.34724287580553	0.1232	0.0626	0.0075	0.0047	0.0063	0.0066	0.0071	0.0152	0.1399	0.006	0.0065	0.0075	0.0939	0.0105	0.008	0.0057	0.0056	0.1504	0.0777	0.0097	0.0085	0.0082	0.0387	0.0062	0.011	0.1681
1	rs12755406	234993406	NA	NA	NA	NA	0.80223202149227	1.35518248091059	0.1232	0.0627	0.0075	0.0048	0.0062	0.0065	0.007	0.0151	0.1398	0.0059	0.0065	0.0075	0.0938	0.0106	0.008	0.0057	0.0057	0.1503	0.078	0.0097	0.0085	0.0081	0.0387	0.0063	0.0109	0.1682
1	rs79505602	234997868	NA	NA	NA	NA	0.787348672316805	1.3627915196456	0.1232	0.0628	0.0075	0.0048	0.0061	0.0065	0.007	0.0151	0.1398	0.0058	0.0065	0.0075	0.0938	0.0107	0.008	0.0057	0.0057	0.1503	0.0781	0.0097	0.0085	0.0081	0.0388	0.0064	0.0109	0.1682
1	rs72752288	234998104	NA	NA	NA	NA	0.792088881826992	1.36160742497791	0.1232	0.0628	0.0075	0.0048	0.0061	0.0065	0.007	0.0151	0.1398	0.0058	0.0065	0.0075	0.094	0.0107	0.008	0.0057	0.0057	0.1502	0.078	0.0097	0.0085	0.0081	0.0388	0.0064	0.0109	0.1681
1	rs7538774	234998556	NA	NA	NA	NA	0.790222410358536	1.37413364412899	0.1232	0.0628	0.0075	0.0048	0.0061	0.0065	0.007	0.0151	0.1398	0.0058	0.0065	0.0075	0.094	0.0107	0.008	0.0057	0.0057	0.1502	0.078	0.0097	0.0085	0.0081	0.0388	0.0064	0.0109	0.1681
1	rs2459150	235005291	NA	NA	NA	NA	0.791077639703481	1.3529856395284	0.1231	0.0628	0.0074	0.0048	0.006	0.0065	0.0069	0.0149	0.1402	0.0057	0.0065	0.0076	0.0942	0.0106	0.0079	0.0057	0.0057	0.1501	0.078	0.0097	0.0085	0.0081	0.0387	0.0063	0.0109	0.1682
1	rs12735822	235007555	NA	NA	NA	NA	0.786262495838047	1.36143828259949	0.1232	0.0635	0.0071	0.0051	0.0062	0.0069	0.0071	0.0148	0.1405	0.0055	0.0064	0.0076	0.0942	0.0107	0.008	0.0055	0.0058	0.1495	0.0771	0.0098	0.0085	0.0079	0.0388	0.0061	0.0108	0.1687
1	rs6686527	235008030	NA	NA	NA	NA	0.950211941835439	1.3627915196456	0.1233	0.0637	0.0073	0.0052	0.0062	0.007	0.0071	0.0147	0.1408	0.0054	0.0064	0.0076	0.0942	0.0106	0.0079	0.0054	0.0059	0.1494	0.077	0.0098	0.0084	0.0079	0.0388	0.0059	0.0107	0.1688
1	rs2802950	235014035	NA	NA	NA	NA	0.82284321233459	1.34926926668214	0.1244	0.0642	0.0067	0.0056	0.0063	0.0074	0.007	0.015	0.1418	0.005	0.0061	0.0074	0.0942	0.0103	0.0074	0.0052	0.0063	0.1496	0.0769	0.0097	0.0079	0.0072	0.0389	0.0059	0.0109	0.1683
1	rs2802954	235015126	NA	NA	NA	NA	0.831722545653703	1.34673635781556	0.1244	0.0643	0.0067	0.0056	0.0063	0.0074	0.007	0.015	0.1418	0.005	0.0061	0.0074	0.0943	0.0103	0.0074	0.0052	0.0063	0.1496	0.0765	0.0097	0.0079	0.0072	0.0389	0.0059	0.0109	0.1686
1	rs1515656	235017637	NA	NA	NA	NA	0.858362714861674	1.36008526969332	0.1245	0.0643	0.0067	0.0056	0.0063	0.0074	0.007	0.015	0.1418	0.005	0.0061	0.0074	0.0943	0.0104	0.0074	0.0052	0.0063	0.1495	0.0764	0.0097	0.0078	0.0072	0.039	0.0059	0.0109	0.1685
1	rs16844140	235019266	NA	NA	NA	NA	0.843118751905812	1.46267967553502	0.1253	0.0644	0.0065	0.0056	0.0063	0.0075	0.0069	0.0151	0.1419	0.0048	0.006	0.0073	0.0947	0.0105	0.0072	0.0052	0.0064	0.1494	0.0761	0.0098	0.0076	0.007	0.0389	0.0059	0.0109	0.1686
1	rs115324044	235021555	NA	NA	NA	NA	0.741612615571835	1.27280020020853	0.1258	0.0644	0.0064	0.0056	0.0062	0.0076	0.007	0.015	0.1425	0.0045	0.0062	0.0071	0.0948	0.0103	0.0069	0.0053	0.0063	0.1495	0.076	0.0099	0.0075	0.0067	0.0384	0.0059	0.0106	0.169
1	rs11588577	235023061	NA	NA	NA	NA	0.725735621884995	1.24859308919849	0.1261	0.0645	0.0063	0.0056	0.0062	0.0076	0.007	0.0149	0.1429	0.0043	0.0063	0.007	0.0948	0.0102	0.0068	0.0054	0.0063	0.1496	0.0758	0.0101	0.0075	0.0064	0.0381	0.006	0.0105	0.1692
1	rs2490455	235023589	NA	NA	NA	NA	0.72169671598989	1.25176046321541	0.1262	0.0644	0.0063	0.0056	0.0062	0.0076	0.007	0.0149	0.143	0.0043	0.0063	0.007	0.0948	0.0102	0.007	0.0055	0.0063	0.1496	0.0758	0.0101	0.0075	0.0064	0.038	0.006	0.0105	0.1692
1	rs12725590	235023889	NA	NA	NA	NA	0.712608565058449	1.23294354557965	0.1264	0.0644	0.0063	0.0056	0.0062	0.0077	0.007	0.0149	0.1431	0.0043	0.0063	0.007	0.0949	0.0102	0.007	0.0055	0.0063	0.1497	0.0758	0.0101	0.0075	0.0064	0.0379	0.0061	0.0105	0.1691
1	rs72754103	235024608	NA	NA	NA	NA	0.711568931807217	1.17448826638313	0.1265	0.0644	0.0064	0.0056	0.0062	0.0077	0.007	0.0148	0.1432	0.0042	0.0063	0.007	0.0948	0.0101	0.007	0.0054	0.0063	0.1497	0.0758	0.01	0.0075	0.0063	0.0378	0.0061	0.0104	0.1692
1	rs2673969	235030542	NA	NA	NA	NA	0.899111784261213	1.10626579696376	0.1264	0.0642	0.0072	0.0055	0.0061	0.0077	0.0068	0.0146	0.1438	0.0042	0.0065	0.0071	0.0946	0.0101	0.007	0.0053	0.0062	0.15	0.0758	0.0099	0.0075	0.0062	0.0372	0.0062	0.0103	0.1696
1	rs35948788	235034228	NA	NA	NA	NA	0.856108940473729	1.10430896997859	0.1267	0.0642	0.007	0.0055	0.0061	0.0077	0.0067	0.0146	0.1442	0.0041	0.0065	0.007	0.0941	0.0101	0.0069	0.0053	0.0062	0.1497	0.0756	0.0099	0.0076	0.0061	0.0373	0.0063	0.0103	0.1699
1	rs7534751	235043057	NA	NA	NA	NA	0.83347149364212	1.02962993444199	0.1272	0.0635	0.0069	0.0054	0.0061	0.0078	0.0067	0.0144	0.1446	0.0041	0.0067	0.007	0.0936	0.0101	0.0069	0.0053	0.0062	0.1501	0.076	0.0098	0.0075	0.0061	0.0371	0.0065	0.0104	0.1697
1	rs12046829	235043611	NA	NA	NA	NA	0.838807506436996	1.02882540470083	0.1272	0.0635	0.0069	0.0055	0.0061	0.0078	0.0067	0.0144	0.1445	0.0041	0.0067	0.007	0.0935	0.0101	0.0069	0.0054	0.0063	0.15	0.076	0.0098	0.0075	0.0061	0.0371	0.0065	0.0104	0.1697
1	rs2459155	235047359	NA	NA	NA	NA	0.854661414860592	1.03735949397993	0.1272	0.0634	0.0069	0.0055	0.0061	0.0078	0.0068	0.0144	0.1446	0.0041	0.0067	0.0071	0.0935	0.0102	0.007	0.0053	0.0063	0.1498	0.0758	0.0098	0.0075	0.0061	0.0372	0.0065	0.0104	0.1699
1	rs2802986	235050025	NA	NA	NA	NA	0.874128248814448	1.02769926429431	0.1272	0.0633	0.0069	0.0054	0.0061	0.0078	0.0069	0.0144	0.1448	0.0041	0.0067	0.0071	0.0935	0.0101	0.007	0.0053	0.0063	0.1495	0.076	0.0098	0.0075	0.0061	0.0373	0.0065	0.0104	0.1698
1	rs16844196	235053709	NA	NA	NA	NA	0.790300141920533	1.00987349033331	0.1275	0.0629	0.0067	0.0053	0.0063	0.0077	0.0068	0.0144	0.1459	0.0042	0.0067	0.0069	0.0935	0.0103	0.0069	0.0052	0.0063	0.1491	0.0762	0.0098	0.0076	0.0061	0.0374	0.0065	0.0104	0.1688
1	rs61837268	235054018	NA	NA	NA	NA	0.777905309678774	1.01934102600311	0.1276	0.0627	0.0068	0.0053	0.0063	0.0077	0.0068	0.0144	0.146	0.0042	0.0068	0.0069	0.0936	0.0104	0.0069	0.0052	0.0063	0.1488	0.0763	0.0098	0.0077	0.0061	0.0375	0.0065	0.0105	0.1683
1	rs4920200	235056669	NA	NA	NA	NA	0.598241358352272	1.04316384793379	0.1281	0.0616	0.0067	0.0053	0.0066	0.0075	0.0067	0.0146	0.1468	0.0046	0.007	0.0068	0.094	0.0104	0.007	0.0053	0.006	0.1481	0.0771	0.0099	0.0077	0.0064	0.0378	0.0064	0.0107	0.1663
1	rs4456126	235059784	NA	NA	NA	NA	0.45949848466325	1.04848988019568	0.128	0.0617	0.0066	0.0053	0.0069	0.0073	0.0066	0.0146	0.1466	0.0048	0.0071	0.0069	0.094	0.0106	0.0069	0.0055	0.0059	0.1484	0.0769	0.0098	0.0077	0.0064	0.0376	0.0063	0.0108	0.1661
1	rs78997063	235063289	NA	NA	NA	NA	0.392610862121843	1.03413750958765	0.1278	0.0619	0.0066	0.0053	0.0071	0.0072	0.0065	0.0146	0.1469	0.0051	0.0072	0.007	0.0935	0.0106	0.0069	0.0056	0.0058	0.1488	0.0764	0.0098	0.0077	0.0065	0.0374	0.0064	0.0108	0.1659
1	rs12133603	235063570	NA	NA	NA	NA	0.384924499709179	1.0315612938689	0.1278	0.0619	0.0066	0.0053	0.0071	0.0072	0.0065	0.0146	0.1469	0.0051	0.0072	0.0071	0.0935	0.0106	0.0069	0.0056	0.0058	0.1489	0.0763	0.0098	0.0077	0.0065	0.0374	0.0064	0.0108	0.1659
1	rs61837291	235066134	NA	NA	NA	NA	0.355430342350497	1.03107838946814	0.1277	0.062	0.0065	0.0052	0.0073	0.0071	0.0065	0.0146	0.1469	0.0052	0.0072	0.0071	0.0933	0.0107	0.0069	0.0056	0.0057	0.1492	0.076	0.0098	0.0076	0.0065	0.0375	0.0065	0.0109	0.1659
1	rs2673981	235075696	NA	NA	NA	NA	0.297360631964233	1.07649420088188	0.1269	0.062	0.0065	0.0051	0.0078	0.0066	0.0059	0.0147	0.1468	0.0058	0.0076	0.0075	0.0924	0.0108	0.0073	0.0059	0.0052	0.1513	0.0737	0.0096	0.0074	0.0069	0.0377	0.0066	0.0109	0.1667
1	rs72754144	235076889	NA	NA	NA	NA	0.283764969230439	1.06061346561708	0.1268	0.0622	0.0065	0.005	0.0079	0.0064	0.0057	0.0147	0.1467	0.0059	0.0079	0.0075	0.093	0.0107	0.0074	0.0058	0.005	0.1515	0.0726	0.0096	0.0072	0.007	0.0378	0.0067	0.0108	0.1673
1	rs10797571	235077996	NA	NA	NA	NA	0.262693518785216	1.12930594478222	0.1267	0.0623	0.0059	0.0048	0.0078	0.0063	0.0056	0.0148	0.1469	0.0059	0.0082	0.0074	0.0938	0.0105	0.0074	0.006	0.0051	0.1513	0.0721	0.0096	0.0071	0.0069	0.0381	0.0068	0.0109	0.1674
1	rs2138289	235078721	NA	NA	NA	NA	0.271524371476266	1.12047178408731	0.1267	0.0626	0.006	0.0048	0.0077	0.0063	0.0056	0.0148	0.1469	0.0059	0.0082	0.0073	0.094	0.0105	0.0074	0.006	0.0051	0.1512	0.0719	0.0096	0.0071	0.0068	0.0381	0.0067	0.0108	0.1674
1	rs10910529	235079526	NA	NA	NA	NA	0.270509762300753	1.13045204021371	0.1267	0.0626	0.006	0.0048	0.0077	0.0063	0.0056	0.0148	0.1469	0.0059	0.0082	0.0073	0.094	0.0105	0.0074	0.006	0.0051	0.1512	0.0719	0.0096	0.0071	0.0068	0.0381	0.0067	0.0109	0.1676
1	rs35047699	235085010	NA	NA	NA	NA	0.262149675513832	1.14323709672016	0.1266	0.0624	0.0059	0.0048	0.0077	0.0062	0.0055	0.0148	0.147	0.006	0.0082	0.0073	0.094	0.0105	0.0075	0.0059	0.0051	0.1511	0.0718	0.0096	0.0071	0.0068	0.0382	0.0068	0.0109	0.1677
1	rs28795997	235086656	NA	NA	NA	NA	0.248312944284243	1.14258081804904	0.1266	0.0623	0.0058	0.0048	0.0077	0.0062	0.0055	0.0148	0.1471	0.006	0.0082	0.0073	0.0941	0.0105	0.0075	0.0059	0.0051	0.151	0.072	0.0097	0.0071	0.0068	0.0382	0.0068	0.0109	0.1676
1	rs2674001	235092943	NA	NA	NA	NA	0.242632490155366	1.11018136249401	0.1264	0.0628	0.0058	0.0047	0.0078	0.0053	0.0051	0.0148	0.1476	0.0061	0.0086	0.0072	0.0952	0.0105	0.0074	0.0057	0.005	0.1505	0.072	0.0096	0.0069	0.0071	0.0386	0.0067	0.0104	0.1676
1	rs61837300	235093845	NA	NA	NA	NA	0.268165609619048	1.09925679348026	0.1269	0.0628	0.0059	0.0046	0.0079	0.005	0.0048	0.0144	0.1472	0.0062	0.0087	0.0071	0.0958	0.0103	0.0072	0.0055	0.0049	0.1504	0.0727	0.0096	0.0067	0.0074	0.0389	0.0068	0.0104	0.1674
1	rs2802927	235093988	NA	NA	NA	NA	0.289563745163312	1.12717804471963	0.1271	0.0629	0.0059	0.0045	0.0078	0.0049	0.0047	0.0144	0.1472	0.0062	0.0087	0.0071	0.0959	0.0102	0.0072	0.0055	0.0048	0.1503	0.0727	0.0096	0.0067	0.0075	0.0389	0.0068	0.0104	0.1675
1	rs78091000	235094540	NA	NA	NA	NA	0.369457278406793	1.25609702013484	0.1271	0.063	0.0059	0.0046	0.0079	0.0046	0.0045	0.0144	0.1469	0.0063	0.0089	0.007	0.096	0.0102	0.0072	0.0054	0.0047	0.1505	0.0726	0.0096	0.0066	0.0077	0.039	0.0068	0.0104	0.1675
1	rs2802929	235095444	NA	NA	NA	NA	0.516946996116302	1.24975985421435	0.1272	0.0631	0.0059	0.0047	0.0081	0.0042	0.0041	0.0143	0.1464	0.0064	0.0091	0.007	0.0961	0.0102	0.0072	0.0053	0.0045	0.151	0.0726	0.0097	0.0065	0.0079	0.0392	0.0069	0.0105	0.1674
1	rs3738620	235095772	NA	NA	NA	NA	0.537447713300455	1.22347078395898	0.1273	0.063	0.0059	0.0047	0.0081	0.0041	0.004	0.0143	0.1463	0.0064	0.0091	0.0069	0.0956	0.0102	0.0073	0.0051	0.0045	0.151	0.0726	0.0097	0.0065	0.008	0.0391	0.007	0.0105	0.1681
1	rs10910536	235097045	NA	NA	NA	NA	0.534905132710048	1.38311679721485	0.1279	0.0629	0.0057	0.0042	0.0083	0.0038	0.0036	0.0141	0.1465	0.0065	0.009	0.0068	0.0963	0.0102	0.0074	0.0048	0.0043	0.1504	0.0726	0.0096	0.0063	0.0081	0.0397	0.0071	0.0106	0.1686
1	rs2138290	235100980	NA	NA	NA	NA	0.6431119949705	1.65034433561326	0.1289	0.0626	0.0056	0.0036	0.0084	0.0029	0.0026	0.0138	0.1471	0.007	0.0089	0.0066	0.0981	0.0106	0.0077	0.0035	0.0038	0.1505	0.0732	0.0093	0.0059	0.0083	0.0399	0.0076	0.0102	0.1693
1	rs34412534	235102220	NA	NA	NA	NA	0.685141067749932	1.76021964311414	0.1289	0.0626	0.0056	0.0035	0.0084	0.0028	0.0025	0.0138	0.1471	0.007	0.0087	0.0066	0.0984	0.0105	0.0077	0.0034	0.0038	0.1506	0.0732	0.0093	0.0059	0.0082	0.0399	0.0076	0.0101	0.1693
1	rs3738621	235110784	NA	NA	NA	NA	0.764905911087771	1.83049482924622	0.1289	0.0624	0.0059	0.0033	0.0084	0.0025	0.0022	0.0138	0.1467	0.0071	0.0087	0.0066	0.0994	0.0106	0.0078	0.0029	0.0036	0.1514	0.073	0.0093	0.0058	0.0081	0.0398	0.008	0.01	0.1692
1	rs6657543	235112417	NA	NA	NA	NA	0.821578072252825	1.82624594877523	0.129	0.0625	0.006	0.0033	0.0084	0.0024	0.0022	0.0137	0.1469	0.0071	0.0087	0.0065	0.0995	0.0106	0.0079	0.0029	0.0036	0.1515	0.0729	0.0093	0.0057	0.0082	0.0399	0.0081	0.01	0.1691
1	rs72632294	235113008	NA	NA	NA	NA	0.839126534442613	1.86276111866188	0.129	0.0624	0.006	0.0033	0.0084	0.0024	0.0022	0.0137	0.147	0.0071	0.0087	0.0065	0.0995	0.0106	0.0079	0.0029	0.0035	0.1515	0.0729	0.0093	0.0056	0.0082	0.0399	0.0081	0.01	0.169
1	rs28370527	235115883	NA	NA	NA	NA	0.900508433238201	1.81916762685608	0.1293	0.0624	0.0061	0.0033	0.0083	0.0023	0.002	0.0137	0.1471	0.0072	0.0087	0.0064	0.0991	0.0105	0.0078	0.0028	0.0035	0.1516	0.073	0.0092	0.0055	0.008	0.0403	0.0081	0.0101	0.1693
1	rs7551616	235117291	NA	NA	NA	NA	0.943665962286624	1.86755467707469	0.1297	0.0624	0.0061	0.0032	0.0081	0.0023	0.0019	0.0137	0.1473	0.0071	0.0087	0.0063	0.0993	0.0105	0.0077	0.0028	0.0034	0.1515	0.073	0.0092	0.0055	0.0079	0.0404	0.0081	0.0102	0.1693
1	rs75315310	235117579	NA	NA	NA	NA	1.0262147015828	1.97952891663422	0.1298	0.0625	0.0061	0.0032	0.008	0.0023	0.0019	0.0137	0.1473	0.0071	0.0087	0.0062	0.0992	0.0105	0.0077	0.0027	0.0034	0.1515	0.0732	0.0092	0.0055	0.0079	0.0404	0.0081	0.0102	0.1693
1	rs17600585	235123296	NA	NA	NA	NA	1.18851673633517	2.43781069317187	0.1317	0.0633	0.0061	0.0028	0.008	0.002	0.0017	0.0139	0.1478	0.0074	0.0087	0.0061	0.1004	0.0107	0.0076	0.0022	0.0029	0.1509	0.0734	0.0087	0.0055	0.0077	0.0392	0.0087	0.0102	0.1679
1	rs6684582	235124951	NA	NA	NA	NA	1.19256530033187	2.51021243373671	0.1322	0.0635	0.0061	0.0027	0.008	0.0019	0.0016	0.014	0.1479	0.0075	0.0087	0.006	0.1007	0.0107	0.0076	0.0021	0.0028	0.1508	0.0735	0.0086	0.0055	0.0076	0.0389	0.0089	0.0102	0.1675
1	rs115931575	235125167	NA	NA	NA	NA	1.17622014474315	2.42861776255377	0.1322	0.0635	0.0061	0.0026	0.0079	0.0019	0.0016	0.014	0.1479	0.0075	0.0087	0.006	0.1008	0.0107	0.0076	0.002	0.0027	0.1508	0.0735	0.0086	0.0055	0.0076	0.0388	0.0089	0.0102	0.1675
1	rs28415182	235128771	NA	NA	NA	NA	1.24989792843379	2.67750519027711	0.133	0.0638	0.0062	0.0025	0.008	0.0018	0.0016	0.014	0.1479	0.0075	0.0087	0.0063	0.1002	0.0107	0.0074	0.0017	0.0025	0.1512	0.0738	0.0086	0.0056	0.0075	0.0387	0.009	0.0103	0.1667
1	rs140721473	235129997	NA	NA	NA	NA	1.34355041544986	3.01412673711148	0.1332	0.0638	0.0062	0.0025	0.008	0.0018	0.0016	0.014	0.148	0.0074	0.0087	0.0063	0.1002	0.0107	0.0075	0.0017	0.0025	0.1509	0.074	0.0086	0.0056	0.0075	0.0386	0.009	0.0103	0.1666
1	rs3924208	235130526	NA	NA	NA	NA	1.26747875957008	2.82504917212693	0.133	0.0639	0.0062	0.0024	0.008	0.0018	0.0016	0.0141	0.1481	0.0074	0.0087	0.0063	0.1003	0.0107	0.0076	0.0016	0.0024	0.1509	0.0741	0.0086	0.0057	0.0075	0.0386	0.009	0.0103	0.1665
1	rs112580516	235133582	NA	NA	NA	NA	1.33065917091597	2.93660691103099	0.1339	0.0639	0.0062	0.0022	0.0082	0.0017	0.0015	0.0142	0.1483	0.0073	0.0089	0.0063	0.0998	0.0108	0.0076	0.0017	0.0022	0.1504	0.0749	0.0085	0.0057	0.0074	0.0386	0.0091	0.0104	0.1655
1	rs28588537	235135640	NA	NA	NA	NA	1.27899927970836	3.07882767693076	0.1343	0.0638	0.0063	0.0022	0.0084	0.0017	0.0015	0.0142	0.1486	0.0072	0.0089	0.0063	0.0994	0.0106	0.0078	0.0017	0.0021	0.1503	0.0754	0.0084	0.0057	0.0073	0.0385	0.0091	0.0104	0.165
1	rs75100291	235139227	NA	NA	NA	NA	1.31293889093608	3.30838693401675	0.1343	0.0639	0.0064	0.002	0.0085	0.0017	0.0015	0.015	0.1485	0.0072	0.0089	0.0064	0.0987	0.0107	0.0079	0.0018	0.002	0.1501	0.0761	0.0083	0.0058	0.0073	0.0383	0.0094	0.0105	0.164
1	rs28562962	235142021	NA	NA	NA	NA	1.5275205421865	3.56409525243916	0.1347	0.0634	0.0063	0.0018	0.0086	0.0017	0.0016	0.0149	0.1494	0.0071	0.0088	0.0065	0.0983	0.0109	0.0079	0.002	0.0019	0.1502	0.0766	0.008	0.006	0.0071	0.0384	0.0094	0.0106	0.1627
1	rs28604365	235142752	NA	NA	NA	NA	1.36908476591098	3.28290276000278	0.1348	0.0632	0.0062	0.0018	0.0086	0.0017	0.0016	0.0149	0.1496	0.0071	0.0088	0.0066	0.0982	0.011	0.008	0.002	0.0019	0.1502	0.0768	0.0079	0.006	0.0071	0.0385	0.0095	0.0106	0.1624
1	rs114664754	235148212	NA	NA	NA	NA	1.61790426793817	3.66773429365765	0.1356	0.0632	0.0062	0.0016	0.0086	0.0019	0.0017	0.0166	0.1496	0.007	0.0089	0.0071	0.0967	0.011	0.0079	0.0022	0.0018	0.1513	0.0776	0.0075	0.006	0.0069	0.0387	0.0095	0.0106	0.1593
1	rs78259625	235150199	NA	NA	NA	NA	1.73343858647786	3.65159410292467	0.1358	0.0633	0.0061	0.0013	0.0085	0.002	0.0018	0.0167	0.1497	0.007	0.0089	0.0071	0.0964	0.0109	0.0079	0.0022	0.0018	0.1516	0.0784	0.0074	0.006	0.007	0.0388	0.0094	0.0107	0.1581
1	rs9701228	235154351	NA	NA	NA	NA	2.05916803046806	3.75046119228457	0.1361	0.0635	0.0061	0.0012	0.0085	0.0021	0.0019	0.0168	0.1499	0.007	0.009	0.0073	0.0957	0.0107	0.0078	0.0024	0.0017	0.1521	0.0797	0.0073	0.0061	0.0069	0.039	0.0092	0.0109	0.1557
1	rs56894962	235155929	NA	NA	NA	NA	1.97002247374515	3.63584473571966	0.1359	0.0633	0.006	0.0011	0.0086	0.0021	0.0019	0.0168	0.15	0.0071	0.0093	0.0074	0.095	0.0109	0.0079	0.0024	0.0016	0.1525	0.0803	0.0073	0.0062	0.0069	0.0391	0.0091	0.0112	0.155
1	rs11488717	235160872	NA	NA	NA	NA	2.2614005515002	3.77261499363426	0.1366	0.063	0.006	8e-04	0.0085	0.0021	0.002	0.0169	0.1503	0.0072	0.0096	0.0075	0.0942	0.0107	0.0079	0.0025	0.0015	0.1521	0.0811	0.0072	0.0064	0.0071	0.0389	0.0091	0.0115	0.1544
1	rs68015892	235162217	NA	NA	NA	NA	2.32199681218565	3.83702560890007	0.1368	0.0629	0.0059	8e-04	0.0085	0.0021	0.002	0.017	0.1504	0.0072	0.0095	0.0074	0.0941	0.0106	0.0079	0.0025	0.0015	0.1521	0.0814	0.0072	0.0065	0.0071	0.0389	0.0091	0.0115	0.1542
1	rs72754176	235163296	NA	NA	NA	NA	2.3942757712547	3.82293924655349	0.1368	0.0628	0.0059	8e-04	0.0085	0.0021	0.002	0.017	0.1503	0.0072	0.0095	0.0074	0.094	0.0107	0.0079	0.0025	0.0015	0.152	0.0816	0.0071	0.0065	0.0071	0.0388	0.0092	0.0115	0.154
1	rs28695344	235165036	NA	NA	NA	NA	2.48557029683752	3.83277990166237	0.1367	0.0627	0.0059	8e-04	0.0085	0.0022	0.0021	0.0172	0.1505	0.0076	0.0095	0.0074	0.0935	0.0106	0.008	0.0026	0.0015	0.152	0.0819	0.007	0.0064	0.0072	0.0387	0.0092	0.0115	0.1538
1	rs35031059	235166820	NA	NA	NA	NA	2.42647923473461	3.75893599279765	0.1365	0.0627	0.0059	8e-04	0.0085	0.0023	0.0021	0.0173	0.1506	0.0076	0.0095	0.0073	0.0931	0.0105	0.008	0.0026	0.0015	0.1521	0.0823	0.007	0.0064	0.0072	0.0387	0.0092	0.0114	0.1534
1	rs76698819	235167415	NA	NA	NA	NA	2.44778609466242	3.79805862169217	0.1364	0.0628	0.0059	8e-04	0.0085	0.0023	0.0021	0.0174	0.1506	0.0076	0.0095	0.0073	0.0929	0.0107	0.0081	0.0026	0.0015	0.1521	0.0825	0.007	0.0063	0.0072	0.0387	0.0093	0.0114	0.1533
1	rs66548517	235170979	NA	NA	NA	NA	2.31617041818819	3.59247168926354	0.1368	0.0627	0.0059	9e-04	0.0086	0.0025	0.0023	0.0177	0.1503	0.0077	0.0095	0.0073	0.0919	0.0106	0.0083	0.0028	0.0015	0.1521	0.0833	0.007	0.0064	0.0071	0.0386	0.0094	0.0114	0.1524
1	rs72754182	235175137	NA	NA	NA	NA	2.01671265127286	3.14745819796202	0.1369	0.0628	0.0059	9e-04	0.0083	0.0026	0.0023	0.018	0.1504	0.0076	0.0092	0.007	0.0928	0.0104	0.0083	0.0028	0.0014	0.1518	0.085	0.0069	0.0064	0.007	0.0387	0.0093	0.011	0.1512
1	rs72754184	235175200	NA	NA	NA	NA	1.88482396851354	3.00546084050274	0.137	0.063	0.0059	9e-04	0.0083	0.0027	0.0023	0.018	0.1507	0.0076	0.0091	0.007	0.0928	0.0103	0.0083	0.0028	0.0014	0.1524	0.0851	0.0068	0.0064	0.0069	0.038	0.0093	0.0108	0.1513
1	rs1986754	235178586	NA	NA	NA	NA	1.80102550371718	2.59082900780067	0.1377	0.0628	0.0057	9e-04	0.0083	0.0026	0.0023	0.018	0.1506	0.0076	0.0089	0.0068	0.0928	0.0102	0.0081	0.0029	0.0015	0.1536	0.0859	0.0068	0.0063	0.0068	0.0377	0.0092	0.0108	0.1502
1	rs73110938	235181233	NA	NA	NA	NA	1.82260523747701	2.37226698167324	0.138	0.0627	0.0056	0.001	0.0079	0.0026	0.0024	0.018	0.1515	0.0076	0.0089	0.0067	0.0924	0.01	0.008	0.0029	0.0015	0.1541	0.0864	0.007	0.0062	0.0066	0.0375	0.0092	0.0107	0.15
1	rs34360045	235190683	NA	NA	NA	NA	1.86180100541771	2.39812777719375	0.1387	0.0629	0.0055	0.001	0.0077	0.0027	0.0024	0.0177	0.1517	0.0072	0.0086	0.0063	0.0916	0.0098	0.0076	0.0028	0.0014	0.1552	0.0868	0.0072	0.006	0.0064	0.0373	0.009	0.0107	0.1508
1	rs115603745	235191818	NA	NA	NA	NA	2.17809975259275	2.64108683747751	0.139	0.063	0.0054	0.001	0.0077	0.0027	0.0024	0.0177	0.1517	0.0072	0.0086	0.0062	0.0916	0.0097	0.0076	0.0028	0.0014	0.1549	0.0869	0.0072	0.006	0.0064	0.0371	0.0091	0.0108	0.1508
1	rs11580121	235243264	NA	NA	NA	NA	1.12249769492184	1.94252037724736	0.1389	0.0689	0.0033	0.0011	0.0062	0.0024	0.0024	0.0133	0.1535	0.0047	0.006	0.004	0.0959	0.008	0.0045	0.0016	8e-04	0.1648	0.0922	0.0063	0.0048	0.0043	0.0361	0.0064	0.0083	0.1568
1	rs73112728	235246348	NA	NA	NA	NA	0.852652690058655	1.34420424693645	0.1389	0.0692	0.0033	0.0011	0.0062	0.0025	0.0024	0.0132	0.1536	0.0046	0.0058	0.0039	0.096	0.0079	0.0044	0.0016	8e-04	0.1651	0.0923	0.0063	0.0048	0.0043	0.0362	0.0065	0.0082	0.1567
1	rs75743642	235249203	NA	NA	NA	NA	0.754895306850609	1.0119581022159	0.1391	0.0694	0.0032	0.0011	0.0063	0.0027	0.0025	0.0129	0.1539	0.0045	0.0057	0.0036	0.0962	0.0079	0.0042	0.0016	9e-04	0.166	0.0918	0.0062	0.0046	0.0042	0.0364	0.0064	0.0081	0.1564
1	rs9730494	235250083	NA	NA	NA	NA	0.69892507523953	0.797803450489987	0.1389	0.0694	0.0033	0.0012	0.0063	0.0028	0.0024	0.0129	0.1544	0.0045	0.0056	0.0036	0.0963	0.008	0.004	0.0015	9e-04	0.1661	0.092	0.0061	0.0045	0.0042	0.0365	0.0064	0.0081	0.1564
1	rs9659229	235251384	NA	NA	NA	NA	0.728358754102224	0.788338398927763	0.1391	0.0694	0.0032	0.0012	0.0061	0.0028	0.0024	0.013	0.1544	0.0043	0.0056	0.0035	0.0962	0.0082	0.0038	0.0015	9e-04	0.1667	0.092	0.0062	0.0045	0.0041	0.0368	0.0063	0.0081	0.156
1	rs12136017	235253627	NA	NA	NA	NA	0.687186218570505	0.862382946252045	0.139	0.0697	0.0032	0.0012	0.0059	0.0029	0.0024	0.0132	0.1543	0.0041	0.0055	0.0032	0.0967	0.0082	0.0033	0.0017	9e-04	0.1664	0.0927	0.0061	0.0044	0.004	0.0375	0.0059	0.0079	0.156
1	rs9728754	235254260	NA	NA	NA	NA	0.674666368151519	0.838525466762543	0.1386	0.0699	0.0031	0.0014	0.0059	0.003	0.0024	0.0132	0.1544	0.0041	0.0054	0.0032	0.097	0.0081	0.0033	0.0019	9e-04	0.1663	0.0929	0.0061	0.0044	0.0038	0.0375	0.0059	0.0078	0.1559
1	rs72632296	235256621	NA	NA	NA	NA	0.547543313696034	0.618368732683002	0.139	0.0705	0.003	0.0015	0.0057	0.0029	0.0023	0.0131	0.1545	0.004	0.0053	0.0031	0.0975	0.0081	0.0029	0.002	9e-04	0.1661	0.0936	0.0059	0.0044	0.0037	0.0377	0.0056	0.0077	0.1553
1	rs12144743	235258048	NA	NA	NA	NA	0.618851758034571	0.550298715304813	0.1391	0.0712	0.0029	0.0015	0.0056	0.0027	0.0022	0.0133	0.1545	0.0039	0.0052	0.0028	0.0979	0.008	0.0026	0.002	9e-04	0.1666	0.0939	0.0058	0.0043	0.0035	0.0379	0.0055	0.0076	0.1551
1	rs7522498	235268034	NA	NA	NA	NA	0.624369349678761	0.438086714790949	0.14	0.0719	0.0027	0.0015	0.0054	0.0024	0.002	0.0136	0.1543	0.0037	0.0052	0.0027	0.0985	0.0076	0.0022	0.0019	9e-04	0.1666	0.0943	0.0055	0.004	0.0033	0.0382	0.0053	0.0072	0.1556
1	rs4567344	235270774	NA	NA	NA	NA	0.696423136093002	0.426740424435094	0.1401	0.072	0.0027	0.0014	0.0054	0.0024	0.002	0.0137	0.1544	0.0036	0.0052	0.0026	0.0987	0.0075	0.0021	0.0019	9e-04	0.1667	0.0943	0.0055	0.004	0.0031	0.0383	0.0053	0.0071	0.1557
1	rs1134889	235272186	NA	NA	NA	NA	0.687040045815414	0.424507045221054	0.1402	0.072	0.0026	0.0015	0.0054	0.0024	0.002	0.0137	0.1544	0.0036	0.0052	0.0026	0.0987	0.0075	0.0021	0.0019	0.001	0.1667	0.0943	0.0055	0.004	0.003	0.0384	0.0053	0.0071	0.1557
1	rs7411516	235272357	NA	NA	NA	NA	0.706972951891325	0.433459415627893	0.1402	0.0721	0.0026	0.0015	0.0054	0.0024	0.002	0.0137	0.1544	0.0035	0.0052	0.0026	0.0988	0.0075	0.0021	0.0019	0.001	0.1667	0.0944	0.0054	0.004	0.003	0.0383	0.0052	0.0071	0.1557
1	rs4551650	235276289	NA	NA	NA	NA	0.713648872280811	0.391907333697886	0.1403	0.0721	0.0026	0.0015	0.0053	0.0024	0.0019	0.0137	0.1543	0.0035	0.0052	0.0025	0.0987	0.0075	0.002	0.0019	0.001	0.1668	0.0948	0.0054	0.004	0.003	0.0384	0.0052	0.007	0.1557
1	rs6683067	235281652	NA	NA	NA	NA	0.703202322096181	0.390623449330748	0.1404	0.0721	0.0026	0.0015	0.0054	0.0024	0.0019	0.0137	0.1543	0.0035	0.0052	0.0025	0.0986	0.0075	0.002	0.0019	0.001	0.1668	0.0949	0.0054	0.004	0.003	0.0385	0.0052	0.007	0.1557
1	rs34037390	235291652	NA	NA	NA	NA	0.693558198698122	0.383455375723679	0.1404	0.0721	0.0026	0.0015	0.0053	0.0024	0.0019	0.0137	0.1542	0.0035	0.0052	0.0025	0.0988	0.0075	0.002	0.0019	0.001	0.1667	0.0949	0.0054	0.004	0.003	0.0385	0.0052	0.0069	0.1558
1	rs34561662	235293114	NA	NA	NA	NA	0.697452861385295	0.376959635721298	0.1404	0.0721	0.0026	0.0015	0.0053	0.0024	0.0019	0.0137	0.1542	0.0035	0.0052	0.0025	0.0988	0.0075	0.002	0.0019	0.001	0.1667	0.0949	0.0054	0.004	0.003	0.0385	0.0052	0.0069	0.1558
1	rs61837172	235299492	NA	NA	NA	NA	0.653435019700581	0.373026481115051	0.1403	0.072	0.0026	0.0015	0.0053	0.0025	0.0019	0.0137	0.1542	0.0035	0.0051	0.0026	0.0989	0.0075	0.002	0.0019	0.001	0.1666	0.0949	0.0054	0.004	0.0031	0.0384	0.0051	0.0069	0.1558
1	rs77968671	235299787	NA	NA	NA	NA	0.651721231009524	0.372139955944996	0.1403	0.072	0.0026	0.0015	0.0053	0.0025	0.0019	0.0137	0.1542	0.0035	0.0051	0.0026	0.0989	0.0075	0.002	0.0019	0.001	0.1666	0.0949	0.0054	0.004	0.0031	0.0384	0.0051	0.0069	0.1558
1	rs74868495	235313921	NA	NA	NA	NA	0.573303062432229	0.338779027816849	0.1402	0.0719	0.0027	0.0015	0.0053	0.0025	0.0018	0.0138	0.154	0.0035	0.0052	0.0028	0.099	0.0075	0.002	0.0019	0.001	0.1665	0.0949	0.0054	0.004	0.0032	0.0384	0.0051	0.0069	0.1558
1	rs2295815	235324298	NA	NA	NA	NA	0.519191852928441	0.308381560662893	0.1401	0.0719	0.0027	0.0015	0.0053	0.0025	0.0017	0.0139	0.1539	0.0036	0.0052	0.0029	0.0991	0.0075	0.0021	0.0019	0.0011	0.1665	0.0948	0.0054	0.004	0.0033	0.0384	0.0051	0.0069	0.1556
1	rs61837202	235333564	NA	NA	NA	NA	0.499848988391654	0.285623388143333	0.1399	0.0717	0.0027	0.0015	0.0053	0.0025	0.0017	0.0139	0.1538	0.0036	0.0052	0.0031	0.0991	0.0075	0.0021	0.002	0.0011	0.1665	0.0947	0.0054	0.004	0.0034	0.0383	0.0051	0.007	0.1556
1	rs77216253	235360291	NA	NA	NA	NA	0.489498050519832	0.275603154425905	0.1398	0.0716	0.0028	0.0015	0.0053	0.0025	0.0018	0.0139	0.1537	0.0036	0.0052	0.0033	0.0992	0.0075	0.0021	0.002	0.0012	0.1666	0.0947	0.0054	0.004	0.0035	0.0382	0.0052	0.007	0.1555
1	rs17712409	235368724	NA	NA	NA	NA	0.476475460134919	0.2267877633198	0.1395	0.0714	0.0028	0.0015	0.0054	0.0026	0.0018	0.014	0.1533	0.0036	0.0053	0.0035	0.0992	0.0074	0.0021	0.002	0.0012	0.1668	0.0945	0.0054	0.004	0.0036	0.0381	0.0052	0.007	0.1555
1	rs12117563	235384838	NA	NA	NA	NA	0.462469024445992	0.195413364884309	0.1394	0.0713	0.0028	0.0015	0.0054	0.0026	0.0018	0.014	0.1532	0.0036	0.0053	0.0037	0.0992	0.0074	0.0021	0.0021	0.0013	0.1668	0.0945	0.0053	0.004	0.0037	0.038	0.0053	0.007	0.1554
1	rs12032572	235389354	NA	NA	NA	NA	0.456356314689751	0.193136622072349	0.1392	0.0713	0.0028	0.0015	0.0054	0.0026	0.0018	0.014	0.1532	0.0036	0.0053	0.0037	0.0994	0.0074	0.0021	0.0021	0.0013	0.1668	0.0945	0.0053	0.004	0.0037	0.038	0.0053	0.007	0.1554
1	rs12731746	235392546	NA	NA	NA	NA	0.31818767007265	0.240425210901591	0.1402	0.0714	0.0029	0.0015	0.0054	0.0025	0.0017	0.0138	0.1532	0.0036	0.0053	0.0036	0.099	0.0074	0.002	0.0019	0.0013	0.1669	0.0932	0.0053	0.0039	0.0036	0.0382	0.0046	0.0069	0.1574
1	rs61836148	235395983	NA	NA	NA	NA	0.317233967661505	0.241424953590957	0.1402	0.0714	0.0029	0.0015	0.0054	0.0025	0.0017	0.0138	0.1532	0.0036	0.0053	0.0036	0.099	0.0074	0.002	0.0019	0.0013	0.1668	0.0932	0.0053	0.0039	0.0036	0.0382	0.0046	0.0069	0.1574
1	rs72756074	235397022	NA	NA	NA	NA	0.315681156029967	0.240092258422934	0.1402	0.0714	0.0029	0.0015	0.0054	0.0025	0.0017	0.0137	0.1533	0.0036	0.0053	0.0036	0.099	0.0074	0.002	0.0019	0.0013	0.1668	0.0932	0.0053	0.0039	0.0036	0.0382	0.0046	0.0069	0.1575
1	rs74806674	235401172	NA	NA	NA	NA	0.31553109651294	0.2405362278737	0.1402	0.0714	0.0029	0.0015	0.0054	0.0025	0.0017	0.0137	0.1533	0.0036	0.0053	0.0036	0.099	0.0074	0.002	0.0019	0.0013	0.1668	0.0932	0.0053	0.0039	0.0036	0.0382	0.0046	0.0069	0.1575
1	rs72756082	235418217	NA	NA	NA	NA	0.31673262309883	0.242871364984667	0.1402	0.0713	0.0029	0.0015	0.0055	0.0025	0.0017	0.0137	0.1532	0.0036	0.0052	0.0036	0.099	0.0075	0.002	0.0019	0.0013	0.1669	0.0933	0.0053	0.0039	0.0036	0.0383	0.0046	0.0069	0.1575
1	rs10802583	235438687	NA	NA	NA	NA	0.319797303754693	0.247115092261109	0.1402	0.0713	0.0029	0.0015	0.0055	0.0025	0.0017	0.0137	0.1532	0.0036	0.0052	0.0036	0.0991	0.0075	0.002	0.0019	0.0013	0.1668	0.0934	0.0053	0.004	0.0036	0.0383	0.0046	0.007	0.1574
1	rs79782279	235466121	NA	NA	NA	NA	0.322978721700843	0.243985864034284	0.1402	0.0711	0.0029	0.0014	0.0055	0.0025	0.0017	0.0137	0.1531	0.0036	0.0052	0.0036	0.099	0.0076	0.002	0.0019	0.0012	0.1668	0.0936	0.0053	0.0039	0.0037	0.0383	0.0046	0.007	0.1573
1	rs34163134	235468334	NA	NA	NA	NA	0.321714278784667	0.243205543777458	0.1402	0.0711	0.0029	0.0014	0.0055	0.0025	0.0017	0.0137	0.1531	0.0036	0.0052	0.0036	0.099	0.0076	0.002	0.0019	0.0012	0.1668	0.0937	0.0053	0.0039	0.0037	0.0383	0.0046	0.007	0.1573
1	rs12755851	235477806	NA	NA	NA	NA	0.319696576764215	0.249470313126324	0.1402	0.071	0.0029	0.0014	0.0055	0.0025	0.0017	0.0138	0.1531	0.0036	0.0052	0.0036	0.099	0.0076	0.002	0.0019	0.0012	0.1667	0.0938	0.0053	0.0039	0.0037	0.0383	0.0046	0.007	0.1572
1	rs10802617	235485768	NA	NA	NA	NA	0.31813743772189	0.246891155610143	0.1402	0.071	0.0029	0.0014	0.0055	0.0025	0.0017	0.0138	0.1531	0.0036	0.0052	0.0036	0.0989	0.0076	0.002	0.0019	0.0012	0.1668	0.0938	0.0053	0.0039	0.0037	0.0383	0.0046	0.007	0.1572
1	rs10925436	235485853	NA	NA	NA	NA	0.330312443834587	0.259643628469326	0.1402	0.071	0.0029	0.0014	0.0055	0.0025	0.0017	0.0138	0.1531	0.0036	0.0052	0.0035	0.0989	0.0076	0.002	0.0019	0.0012	0.1668	0.0938	0.0053	0.0039	0.0037	0.0385	0.0046	0.007	0.1572
1	rs72758082	235488879	NA	NA	NA	NA	0.336282659092926	0.268333068128423	0.1402	0.071	0.0029	0.0014	0.0055	0.0025	0.0017	0.0138	0.1531	0.0036	0.0052	0.0035	0.0989	0.0076	0.002	0.0019	0.0012	0.1669	0.0938	0.0053	0.0039	0.0037	0.0385	0.0046	0.007	0.1572
1	rs2789365	235515534	NA	NA	NA	NA	0.516690736513657	0.364817418974571	0.1407	0.0709	0.0027	0.0014	0.0056	0.0025	0.0017	0.014	0.1529	0.0036	0.0052	0.0022	0.0989	0.008	0.002	0.0019	0.0012	0.1685	0.0942	0.0054	0.0039	0.0033	0.0384	0.0046	0.0069	0.1566
1	rs77607323	235517040	NA	NA	NA	NA	0.527570444981942	0.369483949663843	0.1407	0.0708	0.0028	0.0014	0.0056	0.0024	0.0017	0.014	0.1529	0.0036	0.0053	0.0022	0.0989	0.0081	0.002	0.0018	0.0012	0.1683	0.0939	0.0055	0.0039	0.0032	0.0385	0.0046	0.007	0.1564
1	rs7554192	235523067	NA	NA	NA	NA	0.531848587273068	0.369357607049417	0.1408	0.0707	0.0028	0.0014	0.0056	0.0024	0.0017	0.014	0.153	0.0037	0.0053	0.0022	0.0989	0.0082	0.002	0.0018	0.0011	0.1683	0.0937	0.0056	0.0039	0.0032	0.0385	0.0047	0.007	0.1563
1	rs79083466	235524610	NA	NA	NA	NA	0.54327136399345	0.380267312347481	0.1409	0.0707	0.0028	0.0014	0.0056	0.0024	0.0017	0.0139	0.153	0.0037	0.0054	0.0022	0.0991	0.0082	0.0021	0.0018	0.0011	0.1683	0.0936	0.0056	0.0039	0.0032	0.0385	0.0047	0.007	0.1562
1	rs6666334	235532266	NA	NA	NA	NA	0.522084909618153	0.353911446553825	0.141	0.0708	0.0028	0.0014	0.0056	0.0023	0.0017	0.0139	0.1531	0.0037	0.0054	0.0022	0.0989	0.0082	0.0022	0.0017	0.0011	0.1681	0.0935	0.0056	0.004	0.0032	0.0386	0.0047	0.007	0.1562
1	rs68180524	235551922	NA	NA	NA	NA	0.338198656434713	0.301570504342006	0.1414	0.0713	0.003	0.0014	0.0055	0.0021	0.0016	0.0137	0.1538	0.0038	0.0054	0.0022	0.0983	0.0082	0.0024	0.0015	0.0012	0.1681	0.0925	0.0055	0.0039	0.0034	0.0385	0.0045	0.0071	0.1566
1	rs116681938	235565205	NA	NA	NA	NA	0.309509998722755	0.32457021025681	0.1413	0.0712	0.003	0.0013	0.0054	0.002	0.0015	0.0137	0.1546	0.0038	0.0054	0.0022	0.098	0.0081	0.0024	0.0014	0.0011	0.1681	0.0925	0.0055	0.0039	0.0035	0.0385	0.0044	0.0071	0.1567
1	rs3856245	235571428	NA	NA	NA	NA	0.29470116665358	0.30814180745791	0.1414	0.0712	0.003	0.0013	0.0054	0.002	0.0015	0.0137	0.1546	0.0038	0.0054	0.0022	0.098	0.0081	0.0024	0.0014	0.0011	0.1681	0.0924	0.0055	0.0039	0.0035	0.0385	0.0044	0.0071	0.1568
1	rs60863389	235572037	NA	NA	NA	NA	0.285896555809643	0.309101153825317	0.1415	0.0712	0.003	0.0013	0.0054	0.002	0.0015	0.0137	0.1547	0.0038	0.0054	0.0023	0.098	0.0081	0.0024	0.0014	0.0011	0.1681	0.0923	0.0055	0.0039	0.0034	0.0385	0.0044	0.0071	0.1569
1	rs6675944	235572669	NA	NA	NA	NA	0.27365245685664	0.305747340710229	0.1415	0.0712	0.003	0.0013	0.0053	0.002	0.0015	0.0137	0.1547	0.0038	0.0054	0.0023	0.098	0.0081	0.0025	0.0014	0.0011	0.1681	0.0922	0.0055	0.0039	0.0034	0.0384	0.0045	0.0071	0.1569
1	rs12757197	235590559	NA	NA	NA	NA	0.220840577006836	0.281998811628189	0.1413	0.0711	0.003	0.0014	0.0053	0.002	0.0015	0.0137	0.1541	0.004	0.0054	0.0025	0.0979	0.0082	0.0026	0.0014	0.0011	0.1677	0.0922	0.0056	0.004	0.0037	0.0384	0.0044	0.0071	0.1572
1	rs12405889	235597252	NA	NA	NA	NA	0.214261675293035	0.2668404056607	0.1413	0.071	0.003	0.0014	0.0054	0.0021	0.0015	0.0137	0.154	0.004	0.0054	0.0025	0.0977	0.0083	0.0027	0.0014	0.0011	0.1677	0.0922	0.0056	0.004	0.0037	0.0386	0.0044	0.0072	0.1573
1	rs2055127	235598973	NA	NA	NA	NA	0.208192797093159	0.266152358239991	0.1413	0.071	0.003	0.0014	0.0054	0.002	0.0015	0.0137	0.1541	0.004	0.0054	0.0025	0.0979	0.0083	0.0027	0.0014	0.0011	0.1676	0.0922	0.0056	0.004	0.0037	0.0385	0.0044	0.0072	0.1572
1	rs6697653	235600590	NA	NA	NA	NA	0.215032262961063	0.261693574608818	0.1412	0.071	0.003	0.0014	0.0055	0.0021	0.0015	0.0137	0.1541	0.004	0.0054	0.0025	0.0978	0.0083	0.0027	0.0014	0.0011	0.1676	0.0921	0.0056	0.004	0.0037	0.0384	0.0044	0.0072	0.1572
1	rs12131040	235600605	NA	NA	NA	NA	0.215438459520993	0.263063003381915	0.1412	0.071	0.003	0.0014	0.0055	0.0021	0.0015	0.0137	0.1541	0.004	0.0054	0.0025	0.0978	0.0083	0.0027	0.0015	0.0011	0.1676	0.0922	0.0056	0.004	0.0036	0.0384	0.0044	0.0071	0.1572
1	rs291398	235653535	NA	NA	NA	NA	0.156472810920905	0.208836326861065	0.1411	0.0708	0.0031	0.0014	0.0055	0.0022	0.0015	0.0135	0.154	0.0041	0.0054	0.0026	0.098	0.0085	0.0032	0.0015	0.001	0.1666	0.0916	0.0057	0.0041	0.0039	0.0382	0.0045	0.0072	0.1578
1	rs78020993	235666462	NA	NA	NA	NA	0.13061660077661	0.201772997176456	0.1412	0.0707	0.0031	0.0014	0.0055	0.0022	0.0016	0.0135	0.1539	0.0041	0.0054	0.0026	0.0981	0.0085	0.0032	0.0015	0.001	0.1659	0.0905	0.0057	0.004	0.004	0.0382	0.0045	0.0074	0.1593
1	rs704721	235667217	NA	NA	NA	NA	0.127422899867902	0.196970848547838	0.141	0.0707	0.0031	0.0014	0.0055	0.0022	0.0016	0.0136	0.1539	0.0041	0.0054	0.0026	0.0981	0.0085	0.0032	0.0015	0.001	0.166	0.0905	0.0057	0.004	0.004	0.0382	0.0045	0.0074	0.1594
1	rs12034046	235669485	NA	NA	NA	NA	0.117643402501517	0.195724527824818	0.141	0.0706	0.0031	0.0014	0.0055	0.0022	0.0016	0.0136	0.1538	0.0041	0.0054	0.0026	0.0981	0.0085	0.0033	0.0015	0.001	0.1659	0.0903	0.0057	0.0042	0.0041	0.0381	0.0045	0.0074	0.1597
1	rs429328	235680372	NA	NA	NA	NA	0.107662470602826	0.166441458887485	0.1409	0.0706	0.0033	0.0015	0.0055	0.0023	0.0016	0.0136	0.154	0.004	0.0054	0.0028	0.0983	0.0085	0.0034	0.0015	9e-04	0.1657	0.0899	0.0057	0.0042	0.0041	0.0377	0.0045	0.0073	0.1598
1	rs12407576	235685249	NA	NA	NA	NA	0.109097702764037	0.167128792396699	0.1406	0.0705	0.0033	0.0015	0.0056	0.0023	0.0016	0.0134	0.1539	0.004	0.0055	0.0028	0.0984	0.0085	0.0034	0.0015	9e-04	0.1658	0.0901	0.0057	0.0042	0.0042	0.0377	0.0045	0.0072	0.1598
1	rs78478539	235687668	NA	NA	NA	NA	0.107689441562236	0.156539983186341	0.1406	0.0705	0.0033	0.0015	0.0057	0.0022	0.0017	0.0131	0.154	0.004	0.0055	0.0028	0.0984	0.0085	0.0034	0.0015	0.001	0.1658	0.09	0.0057	0.0042	0.0042	0.0377	0.0046	0.0072	0.1599
1	rs291365	235688043	NA	NA	NA	NA	0.106051869193655	0.153573595268174	0.1407	0.0705	0.0033	0.0015	0.0057	0.0022	0.0017	0.0131	0.154	0.004	0.0055	0.0029	0.0985	0.0085	0.0034	0.0015	0.001	0.1658	0.0899	0.0057	0.0042	0.0042	0.0376	0.0046	0.0072	0.16
1	rs61836229	235690496	NA	NA	NA	NA	0.113920404413831	0.160494171036998	0.1407	0.0705	0.0033	0.0015	0.0057	0.0023	0.0017	0.0131	0.154	0.004	0.0055	0.0029	0.0985	0.0085	0.0034	0.0015	9e-04	0.1658	0.0898	0.0057	0.0042	0.0042	0.0376	0.0046	0.0072	0.16
1	rs2481095	235695756	NA	NA	NA	NA	0.112086438962791	0.184019178065033	0.1406	0.0706	0.0034	0.0015	0.0057	0.0023	0.0017	0.013	0.154	0.004	0.0054	0.0029	0.0986	0.0085	0.0034	0.0014	9e-04	0.1658	0.0894	0.0057	0.0042	0.0043	0.0376	0.0046	0.0072	0.1601
1	rs75346310	235700231	NA	NA	NA	NA	0.106774776601504	0.177055151267119	0.1406	0.0707	0.0034	0.0015	0.0056	0.0022	0.0016	0.013	0.1541	0.004	0.0055	0.003	0.0986	0.0084	0.0034	0.0015	9e-04	0.1658	0.089	0.0058	0.0041	0.0043	0.0376	0.0046	0.0074	0.1602
1	rs12045834	235702712	NA	NA	NA	NA	0.101570103803702	0.161658093231535	0.1404	0.0708	0.0035	0.0015	0.0056	0.0022	0.0016	0.0131	0.1543	0.0041	0.0056	0.0031	0.0986	0.0083	0.0033	0.0015	9e-04	0.1657	0.0882	0.006	0.0041	0.0043	0.0376	0.0046	0.0075	0.1604
1	rs2131922	235705001	NA	NA	NA	NA	0.0753552667519999	0.145732010383225	0.1403	0.0703	0.0036	0.0015	0.0056	0.0021	0.0015	0.0131	0.1571	0.0041	0.0056	0.0035	0.0988	0.0084	0.0035	0.0014	8e-04	0.1661	0.0853	0.0061	0.0041	0.0043	0.0367	0.0043	0.0075	0.1614
1	rs75139568	235705423	NA	NA	NA	NA	0.0823990613042335	0.17196779159252	0.1403	0.0703	0.0036	0.0015	0.0056	0.0021	0.0014	0.0131	0.1572	0.0041	0.0056	0.0035	0.0987	0.0083	0.0035	0.0014	8e-04	0.1661	0.0852	0.0061	0.0041	0.0043	0.0367	0.0043	0.0075	0.1615
1	rs11577962	235708639	NA	NA	NA	NA	0.0665867994938266	0.197386881057741	0.1402	0.0703	0.0036	0.0014	0.0056	0.002	0.0014	0.0131	0.1581	0.0041	0.0056	0.0037	0.0982	0.0082	0.0036	0.0014	8e-04	0.1664	0.0848	0.0061	0.0041	0.0042	0.0364	0.0044	0.0074	0.1618
1	rs6664219	235710572	NA	NA	NA	NA	0.0657170744761982	0.206191285363233	0.1401	0.0704	0.0036	0.0013	0.0056	0.002	0.0013	0.0131	0.1581	0.0041	0.0056	0.0037	0.0982	0.0082	0.0036	0.0014	8e-04	0.1662	0.0846	0.0061	0.0041	0.0042	0.0364	0.0044	0.0074	0.1619
1	rs45467094	235714440	NA	NA	NA	NA	0.0623888630909027	0.322745919414455	0.1396	0.0703	0.0035	0.0012	0.0057	0.0019	0.0013	0.0134	0.1583	0.0041	0.0054	0.004	0.0984	0.0084	0.0038	0.0013	8e-04	0.1661	0.0839	0.0062	0.0043	0.0043	0.0359	0.0044	0.0075	0.1628
1	rs35346732	235715532	NA	NA	NA	NA	0.0578069250135162	0.401961407193244	0.1393	0.0702	0.0034	0.0012	0.0057	0.0019	0.0012	0.0136	0.1583	0.0041	0.0054	0.0041	0.0984	0.0085	0.0039	0.0012	7e-04	0.166	0.0835	0.0063	0.0044	0.0043	0.0357	0.0044	0.0075	0.1632
1	rs291353	235720898	NA	NA	NA	NA	0.0453893857093264	0.432403595239717	0.139	0.0702	0.0034	0.0011	0.0058	0.0018	0.0012	0.0138	0.1584	0.004	0.0053	0.0043	0.0985	0.0087	0.004	0.0011	7e-04	0.1658	0.0831	0.0063	0.0045	0.0043	0.0356	0.0044	0.0076	0.1636
1	rs58308716	235722251	NA	NA	NA	NA	0.0406791868018438	0.428318825320055	0.139	0.0702	0.0034	0.0011	0.0058	0.0018	0.0012	0.0138	0.1585	0.004	0.0053	0.0043	0.0984	0.0087	0.004	0.0011	7e-04	0.1657	0.0831	0.0063	0.0045	0.0043	0.0356	0.0044	0.0076	0.1637
1	rs2481094	235732496	NA	NA	NA	NA	0.0335448464613598	0.498707890579933	0.1386	0.07	0.0034	0.0011	0.0058	0.0018	0.0012	0.0139	0.1584	0.0043	0.0053	0.0045	0.0981	0.0087	0.0041	0.0012	7e-04	0.1655	0.0828	0.0063	0.0046	0.0043	0.0355	0.0044	0.0078	0.1642
1	rs113746622	235734722	NA	NA	NA	NA	0.0405509835382019	0.612888386644737	0.1385	0.07	0.0034	0.0011	0.0059	0.0018	0.0012	0.0137	0.1583	0.0043	0.0054	0.0045	0.098	0.0087	0.0041	0.0013	7e-04	0.1655	0.0828	0.0063	0.0046	0.0043	0.0354	0.0044	0.0079	0.1644
1	rs2841880	235738814	NA	NA	NA	NA	0.0360006672032925	0.478952083808476	0.1385	0.07	0.0034	0.0012	0.006	0.0018	0.0013	0.0135	0.1582	0.0045	0.0054	0.0045	0.0979	0.0087	0.0041	0.0014	7e-04	0.1654	0.0828	0.0064	0.0047	0.0043	0.0351	0.0044	0.008	0.1643
1	rs76511395	235740260	NA	NA	NA	NA	0.0400973985616151	0.493237574121191	0.1384	0.07	0.0034	0.0012	0.006	0.0018	0.0013	0.0135	0.1582	0.0045	0.0054	0.0045	0.0978	0.0087	0.0042	0.0014	7e-04	0.1653	0.0829	0.0064	0.0047	0.0043	0.035	0.0044	0.0081	0.1643
1	rs67518133	235751104	NA	NA	NA	NA	0.0431087977811531	0.484381419012893	0.1379	0.0703	0.0031	0.0012	0.0061	0.0021	0.0015	0.0138	0.158	0.0048	0.0054	0.0045	0.0972	0.0089	0.0042	0.0014	8e-04	0.1649	0.083	0.0066	0.0048	0.0045	0.0347	0.0044	0.0083	0.164
1	rs75292448	235753281	NA	NA	NA	NA	0.0644070893437187	0.633861544906245	0.1378	0.0704	0.0031	0.0012	0.0062	0.0021	0.0016	0.0138	0.1579	0.0049	0.0053	0.0046	0.0971	0.0089	0.0043	0.0015	8e-04	0.1647	0.083	0.0066	0.0049	0.0046	0.0345	0.0044	0.0083	0.1637
1	rs881068	235756761	NA	NA	NA	NA	0.046614628811291	0.5328218069394	0.1377	0.0705	0.0032	0.0013	0.0063	0.0021	0.0018	0.0139	0.1578	0.005	0.0053	0.0047	0.0969	0.009	0.0045	0.0015	9e-04	0.1645	0.083	0.0067	0.005	0.0046	0.0343	0.0045	0.0083	0.1631
1	rs10926189	235760817	NA	NA	NA	NA	0.0897783517967597	0.72936784241714	0.1378	0.0704	0.0033	0.0014	0.0065	0.0022	0.002	0.0141	0.1564	0.0052	0.0053	0.0051	0.0963	0.009	0.0047	0.0016	9e-04	0.1645	0.0832	0.0069	0.005	0.0045	0.0339	0.0045	0.0085	0.1629
1	rs74148718	235765077	NA	NA	NA	NA	0.113307045675389	0.635604637377747	0.1376	0.0704	0.0034	0.0014	0.0065	0.0022	0.0021	0.0142	0.1561	0.0052	0.0052	0.0053	0.0956	0.009	0.0049	0.0017	0.001	0.1646	0.0833	0.007	0.0051	0.0044	0.0339	0.0045	0.0086	0.1627
1	rs67736600	235765654	NA	NA	NA	NA	0.112141744424938	0.649443252896901	0.1376	0.0704	0.0035	0.0014	0.0065	0.0022	0.0021	0.0142	0.156	0.0052	0.0052	0.0054	0.0955	0.009	0.0049	0.0018	0.001	0.1646	0.0833	0.007	0.0051	0.0044	0.0338	0.0045	0.0087	0.1626
1	rs17547995	235766162	NA	NA	NA	NA	0.146100982108957	0.752836250935614	0.1377	0.0705	0.0035	0.0014	0.0066	0.0024	0.0021	0.0142	0.156	0.0052	0.0052	0.0054	0.0955	0.009	0.005	0.0018	0.001	0.1646	0.0833	0.007	0.005	0.0044	0.0338	0.0045	0.0087	0.1624
1	rs116499861	235766670	NA	NA	NA	NA	0.199293151252878	0.917736102373518	0.1376	0.0705	0.0035	0.0014	0.0066	0.0024	0.0021	0.0142	0.1561	0.0052	0.0053	0.0054	0.0953	0.009	0.005	0.0018	0.001	0.1645	0.0833	0.007	0.005	0.0044	0.0337	0.0045	0.0087	0.1624
1	rs73120728	235770177	NA	NA	NA	NA	0.251135995459513	1.16279244954871	0.1371	0.0702	0.0036	0.0015	0.0066	0.0024	0.0021	0.0142	0.1564	0.0052	0.0054	0.0055	0.0953	0.0092	0.0051	0.0019	0.0011	0.1632	0.0834	0.0072	0.0051	0.0045	0.0332	0.0046	0.0085	0.1631
1	rs78555861	235772614	NA	NA	NA	NA	0.227405240494929	1.2614378852719	0.1367	0.0701	0.0037	0.0015	0.0067	0.0025	0.0021	0.0144	0.1562	0.0052	0.0056	0.0057	0.0951	0.0092	0.005	0.002	0.0012	0.1625	0.0831	0.0075	0.0052	0.0046	0.033	0.0048	0.0083	0.1635
1	rs61834596	235773790	NA	NA	NA	NA	0.188761073167065	1.27296742408339	0.1364	0.0702	0.0037	0.0016	0.0068	0.0026	0.0022	0.0146	0.156	0.0052	0.0057	0.0058	0.0948	0.0093	0.0051	0.0021	0.0013	0.1621	0.083	0.0076	0.0053	0.0046	0.0328	0.0048	0.0084	0.1636
1	rs17548391	235774911	NA	NA	NA	NA	0.159533145538228	1.22214230014688	0.1361	0.0703	0.0038	0.0016	0.0069	0.0026	0.0022	0.0148	0.1557	0.0052	0.0058	0.0059	0.0946	0.0094	0.005	0.0022	0.0013	0.1617	0.0829	0.0077	0.0054	0.0046	0.0327	0.0049	0.0085	0.1639
1	rs35632899	235776118	NA	NA	NA	NA	0.128261869165877	1.09567397607423	0.1346	0.0707	0.0038	0.0016	0.0071	0.0028	0.0022	0.0153	0.1562	0.0051	0.0058	0.006	0.0948	0.0093	0.0052	0.0025	0.0015	0.1599	0.0829	0.0079	0.0056	0.0046	0.032	0.005	0.0085	0.1646
1	rs16832741	235781466	NA	NA	NA	NA	0.285279886505824	1.4028116398398	0.1322	0.0715	0.0036	0.0017	0.0075	0.0027	0.0022	0.0166	0.1581	0.0048	0.0056	0.006	0.0969	0.009	0.0055	0.003	0.0017	0.1573	0.0806	0.0079	0.006	0.0044	0.0314	0.0047	0.0093	0.1652
1	rs10926274	235781534	NA	NA	NA	NA	0.261561203049129	1.41948588020879	0.1324	0.0714	0.0036	0.0017	0.0076	0.0027	0.0021	0.0166	0.1582	0.0048	0.0056	0.006	0.0972	0.009	0.0055	0.003	0.0018	0.1569	0.0806	0.008	0.006	0.0044	0.0314	0.0048	0.0094	0.165
1	rs12024276	235787953	NA	NA	NA	NA	0.318589678798647	1.54001135500415	0.1331	0.071	0.0036	0.0016	0.0075	0.0027	0.0021	0.0166	0.1583	0.0047	0.0055	0.0059	0.0967	0.0089	0.0055	0.003	0.0018	0.1565	0.0808	0.008	0.006	0.0044	0.0309	0.0047	0.0095	0.1662
1	rs58577934	235789052	NA	NA	NA	NA	0.305808623015878	1.43755733200958	0.1332	0.071	0.0036	0.0016	0.0075	0.0027	0.0021	0.0166	0.1584	0.0047	0.0055	0.0059	0.0966	0.0089	0.0055	0.003	0.0018	0.1564	0.0808	0.0081	0.006	0.0044	0.0309	0.0047	0.0096	0.1663
1	rs80135590	235797522	NA	NA	NA	NA	0.33339353434888	1.63431229932888	0.1343	0.0712	0.0035	0.0016	0.0075	0.0026	0.002	0.0167	0.1581	0.0045	0.0054	0.0055	0.0958	0.0088	0.0054	0.003	0.0017	0.1558	0.0813	0.0081	0.0059	0.0042	0.0301	0.0046	0.01	0.1677
1	rs79638163	235799305	NA	NA	NA	NA	0.305611877345832	1.42459666393462	0.1352	0.0714	0.0035	0.0016	0.0074	0.0026	0.002	0.0167	0.1583	0.0044	0.0054	0.0053	0.0952	0.0085	0.0053	0.0029	0.0017	0.1556	0.0816	0.0082	0.0058	0.0042	0.0297	0.0046	0.0101	0.1683
1	rs7554426	235802387	NA	NA	NA	NA	0.232759609970873	1.15325378664937	0.1352	0.0714	0.0035	0.0016	0.0075	0.0026	0.0019	0.0167	0.1583	0.0044	0.0054	0.0053	0.0952	0.0084	0.0053	0.0029	0.0017	0.1556	0.0817	0.0082	0.0058	0.0042	0.0296	0.0046	0.0101	0.1683
1	rs6677212	235810336	NA	NA	NA	NA	0.250207754430416	0.996583592614322	0.1354	0.0718	0.0035	0.0015	0.0077	0.0026	0.0021	0.0169	0.1584	0.0045	0.0054	0.0054	0.0945	0.0084	0.0052	0.0029	0.0017	0.1552	0.0815	0.0082	0.0058	0.0041	0.0296	0.0046	0.0102	0.1686
1	rs6680417	235810413	NA	NA	NA	NA	0.253709483434051	1.00666800848954	0.1354	0.0718	0.0035	0.0015	0.0077	0.0026	0.0021	0.0169	0.1584	0.0045	0.0054	0.0054	0.0945	0.0084	0.0052	0.0029	0.0017	0.1552	0.0815	0.0082	0.0058	0.0041	0.0296	0.0046	0.0102	0.1686
1	rs72761784	235815519	NA	NA	NA	NA	0.242762763125888	1.13569402797124	0.1347	0.0721	0.0035	0.0014	0.0076	0.0025	0.002	0.0169	0.1581	0.0043	0.0052	0.0051	0.0941	0.0083	0.0051	0.0028	0.0016	0.1557	0.0822	0.0082	0.0058	0.004	0.0293	0.0046	0.0105	0.17
1	rs11808886	235817183	NA	NA	NA	NA	0.212200940087934	1.05867193111249	0.1339	0.0722	0.0034	0.0014	0.0075	0.0023	0.0019	0.0171	0.1587	0.0042	0.0051	0.0048	0.0935	0.0081	0.0049	0.0027	0.0014	0.1559	0.0829	0.0083	0.0058	0.0039	0.0289	0.0044	0.011	0.1717
1	rs72761786	235820459	NA	NA	NA	NA	0.368752040313848	1.15046066190059	0.1323	0.0722	0.0033	0.0012	0.0073	0.0019	0.0017	0.0172	0.16	0.0039	0.0048	0.0041	0.0922	0.0079	0.0045	0.0025	0.0011	0.1565	0.0844	0.0082	0.0056	0.0036	0.0282	0.0041	0.012	0.1752
1	rs3819013	235827443	NA	NA	NA	NA	0.330568631934136	0.74740603528593	0.1315	0.0721	0.0033	0.0011	0.0072	0.0017	0.0016	0.0174	0.1606	0.0038	0.0047	0.0038	0.0917	0.0078	0.0044	0.0024	0.001	0.1566	0.085	0.0081	0.0056	0.0035	0.0279	0.0039	0.0123	0.177
1	rs12057792	235829937	NA	NA	NA	NA	0.312388518037308	0.675850597349869	0.1315	0.0721	0.0033	0.0011	0.0072	0.0017	0.0016	0.0174	0.1607	0.0038	0.0047	0.0038	0.0916	0.0078	0.0044	0.0024	0.001	0.1567	0.0851	0.0081	0.0056	0.0035	0.0279	0.0039	0.0123	0.177
1	rs61834659	235836962	NA	NA	NA	NA	0.320805489152083	0.686628289656275	0.1315	0.0722	0.0033	0.0011	0.0072	0.0017	0.0016	0.0174	0.1607	0.0038	0.0047	0.0038	0.0916	0.0078	0.0044	0.0023	0.001	0.1568	0.085	0.0081	0.0056	0.0035	0.0279	0.0039	0.0123	0.1769
1	rs114464102	235841281	NA	NA	NA	NA	0.321007325938943	0.691809331261264	0.1315	0.0722	0.0033	0.0011	0.0072	0.0017	0.0016	0.0174	0.1607	0.0038	0.0047	0.0038	0.0916	0.0078	0.0044	0.0023	0.001	0.1568	0.085	0.0081	0.0056	0.0035	0.0279	0.0039	0.0123	0.1769
1	rs3768051	235859714	NA	NA	NA	NA	0.334166135316643	0.759787293105905	0.1316	0.0722	0.0033	0.0011	0.0072	0.0017	0.0016	0.0174	0.1609	0.0038	0.0046	0.0038	0.0915	0.0077	0.0043	0.0023	0.001	0.1569	0.0851	0.0081	0.0056	0.0034	0.0278	0.0038	0.0123	0.177
1	rs17615059	235866014	NA	NA	NA	NA	0.358737197924062	0.822031705462646	0.1317	0.0724	0.0033	0.0011	0.0071	0.0017	0.0015	0.0174	0.1609	0.0037	0.0046	0.0037	0.0917	0.0077	0.0043	0.0022	9e-04	0.1567	0.0851	0.008	0.0057	0.0034	0.0279	0.0038	0.0123	0.1773
1	rs1078858	235912085	NA	NA	NA	NA	0.344294528783084	0.825725266369441	0.1318	0.0725	0.0033	0.0011	0.0071	0.0016	0.0015	0.0175	0.161	0.0037	0.0045	0.0036	0.0919	0.0076	0.0042	0.0021	9e-04	0.1566	0.0853	0.008	0.0057	0.0033	0.0279	0.0038	0.0123	0.1775
1	rs2799442	235927137	NA	NA	NA	NA	0.226777405700895	0.571452490706659	0.1322	0.073	0.0033	0.001	0.007	0.0015	0.0014	0.0175	0.161	0.0035	0.0043	0.0033	0.0924	0.0075	0.004	0.0019	9e-04	0.1561	0.0858	0.0078	0.0059	0.0032	0.028	0.0038	0.012	0.178
1	rs6668388	235933904	NA	NA	NA	NA	0.181638141767314	0.42162148869977	0.1323	0.0731	0.0033	0.001	0.007	0.0015	0.0014	0.0175	0.161	0.0035	0.0043	0.0032	0.0925	0.0075	0.004	0.0019	8e-04	0.1562	0.0858	0.0078	0.006	0.0032	0.028	0.0038	0.012	0.178
1	rs3768066	235971763	NA	NA	NA	NA	0.202968026466833	0.454986217456668	0.1323	0.0731	0.0033	0.001	0.007	0.0015	0.0014	0.0176	0.161	0.0035	0.0043	0.0032	0.0925	0.0074	0.004	0.0019	8e-04	0.1562	0.0858	0.0078	0.006	0.0031	0.028	0.0038	0.012	0.178
1	rs75287707	235984416	NA	NA	NA	NA	0.165199487644448	0.389084330824566	0.1325	0.0734	0.0034	0.0012	0.0069	0.0016	0.0015	0.0176	0.1606	0.0034	0.0043	0.0032	0.093	0.0073	0.0039	0.0018	8e-04	0.156	0.0859	0.0077	0.0059	0.003	0.0279	0.0038	0.0119	0.1782
1	rs35753830	235987737	NA	NA	NA	NA	0.15111829706033	0.355285144548908	0.1326	0.0734	0.0034	0.0012	0.0069	0.0016	0.0015	0.0176	0.1606	0.0034	0.0043	0.0032	0.093	0.0073	0.0039	0.0018	8e-04	0.156	0.0859	0.0077	0.0059	0.003	0.0279	0.0038	0.0119	0.1782
1	rs11464	235993565	NA	NA	NA	NA	0.130313263541238	0.25138209803717	0.1326	0.0734	0.0034	0.0012	0.0069	0.0016	0.0015	0.0176	0.1606	0.0034	0.0043	0.0032	0.093	0.0072	0.0039	0.0018	9e-04	0.156	0.0859	0.0077	0.006	0.003	0.0279	0.0038	0.0119	0.1783
1	rs33998267	235993709	NA	NA	NA	NA	0.133611874873069	0.261465553772957	0.1326	0.0734	0.0034	0.0012	0.0069	0.0016	0.0015	0.0176	0.1605	0.0034	0.0043	0.0032	0.093	0.0072	0.0039	0.0018	9e-04	0.1559	0.0859	0.0077	0.006	0.003	0.0279	0.0038	0.0119	0.1783
1	rs10803080	235999621	NA	NA	NA	NA	0.137210299781596	0.278853494106014	0.1327	0.0735	0.0034	0.0012	0.007	0.0016	0.0015	0.0175	0.1603	0.0034	0.0043	0.0032	0.093	0.0072	0.0039	0.0018	9e-04	0.1556	0.086	0.0077	0.006	0.003	0.028	0.0038	0.0119	0.1783
1	rs78611805	236016475	NA	NA	NA	NA	0.153246887140418	0.329571962606509	0.1326	0.0735	0.0034	0.0013	0.007	0.0017	0.0016	0.0175	0.1601	0.0035	0.0044	0.0033	0.0929	0.0072	0.0039	0.0018	9e-04	0.1554	0.0859	0.0077	0.006	0.0031	0.0279	0.0038	0.0119	0.1781
1	rs34341762	236017001	NA	NA	NA	NA	0.152346740155846	0.328105716531779	0.1326	0.0735	0.0034	0.0013	0.007	0.0017	0.0016	0.0175	0.1601	0.0035	0.0044	0.0033	0.093	0.0072	0.0039	0.0018	9e-04	0.1554	0.0858	0.0077	0.006	0.0031	0.0279	0.0038	0.0119	0.1781
1	rs35402102	236017768	NA	NA	NA	NA	0.152346740155846	0.318985330996762	0.1326	0.0735	0.0034	0.0013	0.007	0.0017	0.0016	0.0175	0.1601	0.0035	0.0044	0.0033	0.093	0.0072	0.0039	0.0018	9e-04	0.1554	0.0858	0.0077	0.006	0.0031	0.0279	0.0038	0.0119	0.1781
1	rs79083223	236031904	NA	NA	NA	NA	0.139314914678692	0.316928604656389	0.1325	0.0735	0.0034	0.0013	0.007	0.0017	0.0016	0.0175	0.1598	0.0036	0.0046	0.0034	0.0929	0.0073	0.0039	0.0019	9e-04	0.1552	0.0857	0.0078	0.006	0.0032	0.0279	0.0038	0.012	0.178
1	rs12048124	236033905	NA	NA	NA	NA	0.134536990086764	0.307662468003358	0.1325	0.0735	0.0034	0.0013	0.0071	0.0017	0.0016	0.0176	0.1598	0.0036	0.0046	0.0034	0.0929	0.0073	0.0039	0.0019	0.001	0.1552	0.0857	0.0078	0.006	0.0032	0.0279	0.0038	0.012	0.178
1	rs17714318	236039174	NA	NA	NA	NA	0.138527363976633	0.302285309496075	0.1328	0.0735	0.0034	0.0013	0.0071	0.0017	0.0017	0.0175	0.159	0.0036	0.0046	0.0034	0.0926	0.0073	0.0039	0.0019	0.001	0.156	0.0856	0.0079	0.006	0.0032	0.0279	0.0038	0.012	0.1779
1	rs114177384	236040141	NA	NA	NA	NA	0.139883607926	0.30323917236499	0.1329	0.0735	0.0034	0.0013	0.0071	0.0017	0.0017	0.0175	0.1589	0.0036	0.0046	0.0034	0.0925	0.0073	0.0039	0.0019	0.001	0.156	0.0856	0.0079	0.006	0.0032	0.0279	0.0038	0.012	0.1779
1	rs78772920	236044130	NA	NA	NA	NA	0.135714321809004	0.30634543409516	0.1328	0.0736	0.0034	0.0013	0.0071	0.0017	0.0017	0.0176	0.1588	0.0037	0.0047	0.0034	0.0924	0.0073	0.0039	0.0019	0.001	0.156	0.0857	0.0079	0.006	0.0032	0.0279	0.0038	0.012	0.1778
1	rs116267766	236052028	NA	NA	NA	NA	0.148547884985946	0.321774202084784	0.1327	0.0737	0.0032	0.0013	0.0072	0.0018	0.0019	0.0177	0.1582	0.0038	0.0046	0.0035	0.0921	0.0075	0.004	0.002	0.001	0.1559	0.086	0.0079	0.0061	0.0033	0.0278	0.0036	0.0121	0.1774
1	rs6429414	236055033	NA	NA	NA	NA	0.144450880647189	0.306106154812326	0.1327	0.0738	0.0031	0.0014	0.0072	0.0019	0.002	0.0178	0.158	0.0038	0.0046	0.0035	0.092	0.0076	0.004	0.0021	0.001	0.1559	0.0861	0.008	0.0061	0.0033	0.0278	0.0036	0.0122	0.1773
1	rs17714636	236056548	NA	NA	NA	NA	0.160732697420266	0.333982135029116	0.1327	0.0737	0.0031	0.0014	0.0072	0.0019	0.002	0.0178	0.1579	0.0038	0.0046	0.0035	0.0919	0.0076	0.004	0.0021	0.001	0.1559	0.0861	0.008	0.0062	0.0033	0.0278	0.0036	0.0122	0.1771
1	rs10927005	236064032	NA	NA	NA	NA	0.1782998821063	0.332265036088405	0.1327	0.0736	0.0031	0.0014	0.0073	0.0021	0.0021	0.018	0.1575	0.0038	0.0046	0.0035	0.0916	0.0077	0.0041	0.0022	0.0011	0.156	0.0861	0.008	0.0062	0.0034	0.028	0.0035	0.0124	0.1765
1	rs10803141	236066991	NA	NA	NA	NA	0.204543359149927	0.372519822611965	0.1328	0.0733	0.0031	0.0014	0.0073	0.0022	0.0022	0.0181	0.1573	0.0038	0.0046	0.0036	0.0917	0.0077	0.0041	0.0022	0.0011	0.1562	0.0862	0.008	0.0062	0.0033	0.0281	0.0035	0.0125	0.1762
1	rs72763467	236070380	NA	NA	NA	NA	0.247829493647148	0.455253700473073	0.1327	0.0733	0.0031	0.0015	0.0073	0.0022	0.0022	0.018	0.1573	0.0038	0.0046	0.0035	0.0916	0.0077	0.0041	0.0023	0.0012	0.1563	0.0862	0.008	0.0062	0.0033	0.0281	0.0035	0.0125	0.1759
1	rs72763468	236075143	NA	NA	NA	NA	0.257013722815102	0.409872733343736	0.1325	0.0734	0.0031	0.0016	0.0074	0.0024	0.0025	0.0181	0.1572	0.0038	0.0046	0.0035	0.0914	0.0077	0.004	0.0024	0.0012	0.1566	0.0863	0.008	0.0063	0.0032	0.0282	0.0035	0.0125	0.1752
1	rs12131513	236080865	NA	NA	NA	NA	0.33586913312509	0.369610304469639	0.1317	0.0737	0.0032	0.0017	0.0074	0.0027	0.003	0.018	0.1567	0.0039	0.0047	0.0036	0.0904	0.0076	0.004	0.0027	0.0014	0.157	0.0862	0.008	0.0064	0.0032	0.0285	0.0035	0.0125	0.1748
1	rs34265213	236083295	NA	NA	NA	NA	0.397101865474838	0.371254024932243	0.1311	0.0739	0.0032	0.0018	0.0075	0.0029	0.0033	0.018	0.1565	0.0039	0.0048	0.0036	0.0897	0.0076	0.004	0.0029	0.0015	0.1571	0.0863	0.0081	0.0064	0.0032	0.0287	0.0035	0.0125	0.1744
1	rs78286346	236083606	NA	NA	NA	NA	0.413367175953333	0.364313935596438	0.131	0.074	0.0033	0.0018	0.0075	0.0029	0.0033	0.018	0.1564	0.0039	0.0048	0.0036	0.0896	0.0076	0.004	0.0029	0.0015	0.1572	0.0863	0.0081	0.0064	0.0032	0.0287	0.0035	0.0125	0.1744
1	rs927729	236084124	NA	NA	NA	NA	0.395751860986163	0.344338462261665	0.1309	0.074	0.0033	0.0019	0.0075	0.0029	0.0034	0.018	0.1564	0.0039	0.0048	0.0036	0.0895	0.0076	0.004	0.0029	0.0015	0.1572	0.0863	0.0081	0.0064	0.0032	0.0288	0.0035	0.0125	0.1743
1	rs12038310	236085940	NA	NA	NA	NA	0.419652186620498	0.380012588717015	0.1303	0.0741	0.0033	0.002	0.0075	0.0031	0.0036	0.0179	0.1561	0.0039	0.0049	0.0035	0.0894	0.0076	0.0039	0.003	0.0018	0.157	0.0859	0.0082	0.0064	0.0032	0.0292	0.0035	0.0125	0.1747
1	rs12136247	236090490	NA	NA	NA	NA	0.396426573746706	0.429898791629352	0.1297	0.0751	0.0032	0.0024	0.007	0.0035	0.0044	0.018	0.154	0.0041	0.0054	0.0035	0.0895	0.0075	0.004	0.0034	0.0024	0.1553	0.0844	0.008	0.0066	0.0031	0.0301	0.0038	0.0127	0.1754
1	rs7545421	236092453	NA	NA	NA	NA	0.337214059504428	0.410913404832249	0.1295	0.0752	0.0032	0.0025	0.0067	0.0036	0.0046	0.0181	0.1537	0.0041	0.0055	0.0036	0.0896	0.0073	0.0041	0.0034	0.0026	0.1551	0.0844	0.0078	0.0066	0.0031	0.0303	0.0039	0.0126	0.1755
1	rs12096155	236098940	NA	NA	NA	NA	0.326889521660522	0.374167170520064	0.1293	0.0751	0.0033	0.0026	0.0066	0.0037	0.0047	0.0183	0.1534	0.0042	0.0053	0.0036	0.0895	0.0073	0.0043	0.0035	0.0027	0.1552	0.0838	0.0077	0.0067	0.0031	0.0305	0.004	0.0125	0.1754
1	rs72763490	236100559	NA	NA	NA	NA	0.357668750671752	0.409482667189685	0.1295	0.0751	0.0034	0.0026	0.0066	0.0039	0.0048	0.0184	0.1533	0.0042	0.0053	0.0036	0.0892	0.0072	0.0043	0.0037	0.0028	0.1547	0.0837	0.0077	0.0067	0.0031	0.0305	0.0041	0.0126	0.1754
1	rs1570829	236108170	NA	NA	NA	NA	0.327501213816323	0.38793109929597	0.1297	0.0753	0.0035	0.0027	0.0065	0.004	0.005	0.0186	0.1533	0.0043	0.0052	0.0037	0.0889	0.0073	0.0045	0.0038	0.0031	0.1535	0.0834	0.0078	0.0068	0.0031	0.0305	0.0042	0.0126	0.1753
1	rs6662383	236108446	NA	NA	NA	NA	0.332724699929036	0.385243930028369	0.1297	0.0753	0.0035	0.0027	0.0065	0.004	0.005	0.0186	0.1533	0.0043	0.0052	0.0037	0.0889	0.0073	0.0045	0.0038	0.0031	0.1534	0.0833	0.0078	0.0068	0.0032	0.0306	0.0042	0.0126	0.1753
1	rs9803700	236109928	NA	NA	NA	NA	0.333702463030232	0.388827975028537	0.1298	0.0753	0.0035	0.0028	0.0065	0.004	0.005	0.0186	0.1534	0.0043	0.0052	0.0037	0.0889	0.0073	0.0045	0.0038	0.0031	0.1533	0.0831	0.0078	0.0068	0.0032	0.0306	0.0043	0.0127	0.1753
1	rs76218670	236116533	NA	NA	NA	NA	0.38127561045264	0.417695230975355	0.1299	0.075	0.0034	0.0028	0.0064	0.0042	0.0052	0.0186	0.1534	0.0042	0.0052	0.0037	0.0892	0.0073	0.0045	0.0039	0.0031	0.1529	0.0827	0.0078	0.0068	0.0032	0.0306	0.0043	0.0126	0.1751
1	rs72763500	236116561	NA	NA	NA	NA	0.379787965380959	0.407663700213299	0.1299	0.075	0.0035	0.0028	0.0064	0.0042	0.0051	0.0186	0.1535	0.0042	0.0052	0.0037	0.0892	0.0073	0.0045	0.0039	0.0031	0.1528	0.0827	0.0078	0.0068	0.0032	0.0306	0.0043	0.0126	0.1751
1	rs17616115	236118351	NA	NA	NA	NA	0.378907791771943	0.410392979126139	0.1299	0.0749	0.0034	0.0028	0.0064	0.0042	0.0052	0.0186	0.1535	0.0042	0.0052	0.0037	0.0893	0.0073	0.0046	0.0039	0.0031	0.1527	0.0827	0.0078	0.0068	0.0032	0.0307	0.0043	0.0126	0.1751
1	rs10495368	236120736	NA	NA	NA	NA	0.381330765122943	0.412606028813671	0.13	0.0748	0.0034	0.0029	0.0064	0.0042	0.0052	0.0186	0.1536	0.0042	0.0053	0.0037	0.0894	0.0073	0.0046	0.0039	0.0031	0.1526	0.0825	0.0078	0.0068	0.0032	0.0307	0.0044	0.0126	0.175
1	rs9970726	236132627	NA	NA	NA	NA	0.407528703264263	0.4314803187659	0.1308	0.0749	0.0036	0.0032	0.0063	0.0044	0.0058	0.0187	0.1538	0.0042	0.0053	0.0039	0.0904	0.0073	0.0049	0.0042	0.0034	0.1492	0.0805	0.0077	0.0072	0.0035	0.0309	0.0045	0.0125	0.1752
1	rs3213190	236141174	NA	NA	NA	NA	0.123542002842402	0.461685665671575	0.1319	0.074	0.0039	0.0036	0.0062	0.0046	0.0061	0.0189	0.1537	0.0044	0.0053	0.0042	0.0916	0.0072	0.0051	0.0042	0.0039	0.1458	0.0793	0.0075	0.0075	0.0037	0.0326	0.0047	0.0104	0.1758
1	rs715957	236145289	NA	NA	NA	NA	0.125606692079122	0.500763224320013	0.1326	0.074	0.0039	0.0036	0.0061	0.0047	0.0062	0.0189	0.1533	0.0044	0.005	0.0042	0.0915	0.0072	0.0051	0.0043	0.004	0.1457	0.0795	0.0075	0.0075	0.0037	0.0327	0.0047	0.0103	0.1757
1	rs34415891	236147660	NA	NA	NA	NA	0.129949821427624	0.506529578772259	0.1328	0.0742	0.0039	0.0037	0.0061	0.0047	0.0062	0.0189	0.1529	0.0044	0.005	0.0042	0.0915	0.0072	0.0051	0.0043	0.004	0.1455	0.0795	0.0075	0.0075	0.0037	0.0328	0.0047	0.0103	0.1756
1	rs59510596	236150756	NA	NA	NA	NA	0.121498108125075	0.525592907456007	0.1328	0.0742	0.0039	0.0037	0.0062	0.0046	0.0063	0.019	0.1528	0.0044	0.005	0.0043	0.0915	0.0072	0.0051	0.0044	0.004	0.1452	0.0794	0.0076	0.0076	0.0038	0.0329	0.0047	0.0102	0.1757
1	rs1041111	236154012	NA	NA	NA	NA	0.12658726618281	0.531986446571014	0.1328	0.0742	0.0039	0.0037	0.0062	0.0046	0.0063	0.019	0.1528	0.0044	0.005	0.0043	0.0915	0.0072	0.0051	0.0044	0.004	0.145	0.0793	0.0076	0.0076	0.0038	0.0329	0.0048	0.0102	0.1757
1	rs12566555	236155470	NA	NA	NA	NA	0.127602398140082	0.607275843979144	0.1333	0.0742	0.0039	0.0037	0.0061	0.0047	0.0063	0.019	0.1526	0.0044	0.005	0.0042	0.0916	0.0072	0.0051	0.0044	0.004	0.1442	0.0793	0.0076	0.0079	0.0039	0.0329	0.0048	0.0098	0.1759
1	rs7547895	236160838	NA	NA	NA	NA	0.10562491727866	0.611160148626596	0.1339	0.0744	0.004	0.0038	0.0062	0.0046	0.0064	0.0188	0.152	0.0044	0.0049	0.0043	0.0922	0.0072	0.005	0.0044	0.0041	0.1432	0.0792	0.0077	0.008	0.004	0.0328	0.0049	0.0094	0.1762
1	rs16833089	236162449	NA	NA	NA	NA	0.0798050296895221	0.559723283014218	0.1345	0.0745	0.0041	0.0039	0.0062	0.0046	0.0064	0.0186	0.1513	0.0043	0.0047	0.0044	0.0932	0.0072	0.005	0.0044	0.0042	0.142	0.0791	0.0078	0.008	0.0041	0.0326	0.005	0.0091	0.1766
1	rs72765421	236164740	NA	NA	NA	NA	0.100274829902119	0.485469178457945	0.1357	0.0742	0.0045	0.004	0.0061	0.0046	0.0064	0.0183	0.1494	0.0043	0.0046	0.0045	0.0952	0.0074	0.005	0.0044	0.0044	0.1398	0.0783	0.008	0.0082	0.0043	0.0326	0.0055	0.0094	0.1769
1	rs113019694	236166093	NA	NA	NA	NA	0.0926222399815101	0.453114997055582	0.1359	0.0742	0.0045	0.004	0.0061	0.0046	0.0064	0.0183	0.1491	0.0043	0.0046	0.0046	0.0954	0.0075	0.005	0.0044	0.0044	0.1395	0.0782	0.0081	0.0082	0.0044	0.0325	0.0056	0.0094	0.1769
1	rs11590845	236170665	NA	NA	NA	NA	0.0885085231341675	0.407404028475456	0.136	0.074	0.0045	0.004	0.0061	0.0046	0.0064	0.0183	0.1488	0.0043	0.0046	0.0046	0.0955	0.0075	0.005	0.0044	0.0043	0.1397	0.0781	0.0081	0.0082	0.0045	0.0323	0.0056	0.0094	0.1772
1	rs112094363	236170972	NA	NA	NA	NA	0.0887472358290022	0.408702839108237	0.136	0.074	0.0045	0.004	0.0061	0.0046	0.0064	0.0183	0.1488	0.0043	0.0046	0.0046	0.0955	0.0075	0.005	0.0044	0.0043	0.1397	0.0781	0.0081	0.0082	0.0045	0.0323	0.0056	0.0094	0.1772
1	rs6694674	236171601	NA	NA	NA	NA	0.089058172336	0.416780537619058	0.1361	0.074	0.0045	0.004	0.0061	0.0045	0.0064	0.0183	0.1487	0.0044	0.0046	0.0046	0.0955	0.0075	0.005	0.0044	0.0043	0.1397	0.0781	0.0081	0.0082	0.0045	0.0323	0.0057	0.0094	0.1772
1	rs3738531	236175327	NA	NA	NA	NA	0.0802971673348511	0.391778892761039	0.1361	0.0738	0.0047	0.004	0.0061	0.0045	0.0064	0.0184	0.1485	0.0044	0.0046	0.0047	0.0954	0.0075	0.0052	0.0044	0.0043	0.1394	0.0784	0.0081	0.0082	0.0046	0.0324	0.0058	0.0094	0.1768
1	rs35714220	236176845	NA	NA	NA	NA	0.0728019159784781	0.366959417921597	0.1361	0.0738	0.0048	0.004	0.0061	0.0045	0.0064	0.0184	0.1485	0.0044	0.0046	0.0047	0.0954	0.0074	0.0052	0.0043	0.0043	0.1395	0.0786	0.0081	0.0082	0.0046	0.0323	0.0059	0.0094	0.1768
1	rs749167	236177874	NA	NA	NA	NA	0.0594865396484993	0.352663952025324	0.1362	0.0738	0.0048	0.004	0.0061	0.0045	0.0063	0.0184	0.1484	0.0044	0.0046	0.0047	0.0955	0.0074	0.0052	0.0043	0.0043	0.1393	0.0788	0.0081	0.0081	0.0046	0.0323	0.0059	0.0094	0.1768
1	rs16833108	236179042	NA	NA	NA	NA	0.0496038325697416	0.338532550552452	0.1363	0.0738	0.0048	0.004	0.0062	0.0045	0.0062	0.0183	0.1482	0.0044	0.0046	0.0047	0.0955	0.0073	0.0053	0.0043	0.0043	0.1394	0.079	0.0081	0.0081	0.0046	0.0323	0.006	0.0094	0.1768
1	rs3768080	236179869	NA	NA	NA	NA	0.0449604330881055	0.337670290038241	0.1363	0.0737	0.0048	0.004	0.0062	0.0045	0.0061	0.0183	0.1482	0.0044	0.0046	0.0047	0.0956	0.0073	0.0053	0.0043	0.0043	0.1394	0.079	0.0081	0.0081	0.0046	0.0323	0.006	0.0094	0.1768
1	rs17552351	236181854	NA	NA	NA	NA	0.0432276171417308	0.335333090830472	0.1363	0.0736	0.0048	0.004	0.0062	0.0045	0.0061	0.0184	0.1481	0.0044	0.0046	0.0047	0.0957	0.0073	0.0053	0.0043	0.0043	0.1393	0.0791	0.0081	0.0081	0.0046	0.0323	0.006	0.0094	0.1767
1	rs115929848	236182784	NA	NA	NA	NA	0.0422686656445195	0.334596009092351	0.1364	0.0736	0.0048	0.004	0.0062	0.0045	0.0061	0.0184	0.148	0.0044	0.0046	0.0048	0.0958	0.0073	0.0053	0.0043	0.0043	0.1392	0.0792	0.0081	0.0081	0.0046	0.0323	0.0061	0.0094	0.1767
1	rs3738533	236187365	NA	NA	NA	NA	0.0368063363612075	0.328594252649366	0.1367	0.0733	0.0049	0.0041	0.0061	0.0045	0.0061	0.0184	0.1475	0.0044	0.0047	0.0049	0.0961	0.0073	0.0054	0.0043	0.0044	0.1388	0.0796	0.0081	0.008	0.0046	0.0323	0.0062	0.0094	0.1765
1	rs116324777	236187618	NA	NA	NA	NA	0.0376514464842811	0.327373311571204	0.1367	0.0733	0.0049	0.0041	0.0061	0.0045	0.0061	0.0184	0.1475	0.0044	0.0047	0.0049	0.0961	0.0073	0.0054	0.0043	0.0044	0.1388	0.0796	0.0081	0.008	0.0046	0.0323	0.0063	0.0094	0.1764
1	rs10803235	236190333	NA	NA	NA	NA	0.0411372749740059	0.321045980633058	0.1368	0.0732	0.0049	0.004	0.0061	0.0045	0.0061	0.0183	0.1471	0.0044	0.0047	0.0049	0.0962	0.0073	0.0054	0.0043	0.0044	0.1386	0.0797	0.0081	0.008	0.0046	0.0323	0.0064	0.0093	0.1764
1	rs6429474	236192198	NA	NA	NA	NA	0.0342866615767808	0.334841650569436	0.1367	0.0732	0.0049	0.0042	0.006	0.0044	0.006	0.0184	0.1474	0.0045	0.0047	0.0049	0.0959	0.0073	0.0054	0.0042	0.0044	0.1392	0.079	0.0081	0.008	0.0046	0.0325	0.0064	0.0094	0.1764
1	rs73115265	236194132	NA	NA	NA	NA	0.0513710883678293	0.340505823175007	0.1367	0.0732	0.0049	0.0043	0.006	0.0044	0.006	0.0183	0.1474	0.0045	0.0048	0.0049	0.0959	0.0073	0.0054	0.0042	0.0044	0.139	0.0791	0.0081	0.0079	0.0046	0.0324	0.0064	0.0095	0.1765
1	rs10927317	236200531	NA	NA	NA	NA	0.0409077906493243	0.297055244751062	0.1371	0.0727	0.0049	0.0043	0.006	0.0043	0.006	0.0183	0.1472	0.0045	0.0048	0.005	0.0967	0.0073	0.0053	0.0042	0.0044	0.1385	0.0793	0.0081	0.0078	0.0046	0.032	0.0064	0.0093	0.1772
1	rs6665414	236207772	NA	NA	NA	NA	0.0996310849144816	0.0677244383514736	0.1408	0.0678	0.0047	0.0043	0.0063	0.0039	0.0054	0.0183	0.1457	0.0041	0.0055	0.0057	0.1045	0.0081	0.0046	0.0034	0.0045	0.1333	0.0805	0.0075	0.0069	0.0044	0.0282	0.0069	0.0074	0.1835
1	rs10733133	236208773	NA	NA	NA	NA	0.104086176307743	0.0648365928645739	0.1407	0.0676	0.0046	0.0043	0.0064	0.004	0.0054	0.0183	0.1456	0.0041	0.0055	0.0057	0.1049	0.008	0.0046	0.0034	0.0045	0.1328	0.0811	0.0074	0.007	0.0044	0.0282	0.0069	0.0075	0.1832
1	rs76388494	236210214	NA	NA	NA	NA	0.104376927912801	0.067793837675817	0.1407	0.0674	0.0047	0.0044	0.0064	0.004	0.0055	0.0183	0.1458	0.0041	0.0055	0.0057	0.105	0.008	0.0046	0.0034	0.0045	0.1328	0.0811	0.0074	0.0069	0.0044	0.0282	0.0069	0.0075	0.1832
1	rs6665008	236212038	NA	NA	NA	NA	0.0998882717738552	0.0667559690699651	0.1407	0.0674	0.0047	0.0044	0.0064	0.004	0.0055	0.0183	0.1458	0.0041	0.0054	0.0057	0.105	0.0081	0.0046	0.0034	0.0045	0.1328	0.0811	0.0074	0.0069	0.0044	0.0282	0.0069	0.0075	0.1833
1	rs6675117	236214936	NA	NA	NA	NA	0.0934345134435533	0.0678632666738902	0.1407	0.0673	0.0047	0.0044	0.0063	0.004	0.0055	0.0182	0.1458	0.0041	0.0054	0.0057	0.105	0.0081	0.0046	0.0034	0.0046	0.1329	0.0811	0.0074	0.0069	0.0044	0.0281	0.0069	0.0075	0.1833
1	rs12409606	236220574	NA	NA	NA	NA	0.0889863565364638	0.0740160700702378	0.1408	0.0673	0.0047	0.0044	0.0063	0.004	0.0055	0.0182	0.1458	0.0041	0.0054	0.0057	0.105	0.0081	0.0046	0.0035	0.0046	0.1328	0.0812	0.0074	0.0069	0.0045	0.0281	0.0069	0.0074	0.1834
1	rs61833496	236224692	NA	NA	NA	NA	0.0946986528855392	0.0944724422579487	0.1408	0.0673	0.0047	0.0045	0.0063	0.004	0.0054	0.0182	0.1457	0.0041	0.0054	0.0057	0.105	0.0081	0.0046	0.0035	0.0046	0.1329	0.0812	0.0075	0.0069	0.0045	0.0281	0.0069	0.0074	0.1834
1	rs12041581	236225017	NA	NA	NA	NA	0.0966023515963167	0.0968671493317768	0.1408	0.0674	0.0047	0.0045	0.0063	0.004	0.0054	0.0182	0.1457	0.0041	0.0053	0.0057	0.105	0.0081	0.0046	0.0035	0.0046	0.1329	0.0812	0.0075	0.0069	0.0045	0.0281	0.0069	0.0074	0.1834
1	rs61833498	236245821	NA	NA	NA	NA	0.0937557288421208	0.0836901834674393	0.1408	0.0676	0.0048	0.0045	0.0062	0.0039	0.0054	0.0182	0.1454	0.0042	0.0054	0.0057	0.1047	0.0081	0.0045	0.0035	0.0046	0.1329	0.0812	0.0076	0.0069	0.0045	0.0277	0.007	0.0074	0.1839
1	rs75292886	236246896	NA	NA	NA	NA	0.0961241930378663	0.0820318751212561	0.1408	0.0676	0.0048	0.0045	0.0062	0.0039	0.0054	0.0182	0.1453	0.0042	0.0054	0.0057	0.1047	0.0081	0.0045	0.0035	0.0046	0.1329	0.0812	0.0077	0.0069	0.0045	0.0277	0.007	0.0074	0.1839
1	rs2753438	236251850	NA	NA	NA	NA	0.10607858920289	0.111720374833512	0.1408	0.0676	0.0048	0.0045	0.0062	0.0039	0.0054	0.0182	0.1453	0.0042	0.0054	0.0057	0.1047	0.0081	0.0045	0.0036	0.0046	0.1329	0.0812	0.0077	0.0069	0.0045	0.0276	0.007	0.0074	0.1841
1	rs77420544	236255442	NA	NA	NA	NA	0.0970567191898975	0.0917871177191262	0.1408	0.0676	0.0048	0.0045	0.0062	0.0039	0.0054	0.0183	0.1451	0.0042	0.0054	0.0056	0.1048	0.0081	0.0045	0.0035	0.0045	0.1328	0.0813	0.0077	0.0068	0.0045	0.0275	0.007	0.0074	0.1842
1	rs17554536	236262373	NA	NA	NA	NA	0.104509254560854	0.0928891291361596	0.1408	0.0677	0.0048	0.0045	0.0061	0.0039	0.0053	0.0186	0.1445	0.0044	0.0054	0.0055	0.1054	0.008	0.0044	0.0035	0.0044	0.1327	0.0817	0.0077	0.0068	0.0045	0.0273	0.0069	0.0075	0.1845
1	rs2734810	236265931	NA	NA	NA	NA	0.113390565512884	0.0884351260480472	0.1408	0.0676	0.0047	0.0045	0.0059	0.0038	0.0053	0.0189	0.1443	0.0045	0.0055	0.0053	0.1064	0.0081	0.0043	0.0035	0.0043	0.1323	0.0822	0.0077	0.0068	0.0044	0.0273	0.0067	0.0073	0.1844
1	rs7542837	236275077	NA	NA	NA	NA	0.164328226937805	0.138407328021447	0.1406	0.0674	0.0042	0.0044	0.0058	0.0039	0.0055	0.0194	0.1435	0.0046	0.0056	0.0048	0.1082	0.0083	0.0041	0.0037	0.004	0.1325	0.0832	0.0078	0.0069	0.0044	0.0271	0.0064	0.0069	0.1838
1	rs7554705	236275465	NA	NA	NA	NA	0.217925577205196	0.16899940789326	0.1406	0.0674	0.0041	0.0044	0.0058	0.0039	0.0056	0.0194	0.1434	0.0046	0.0056	0.0047	0.1084	0.0083	0.004	0.0037	0.004	0.1324	0.0831	0.0078	0.0069	0.0043	0.0272	0.0064	0.0069	0.1841
1	rs7518533	236280091	NA	NA	NA	NA	0.213452209190493	0.218127618961104	0.1405	0.0676	0.0039	0.0044	0.0055	0.004	0.0055	0.0194	0.1436	0.0045	0.0056	0.0043	0.1092	0.0083	0.0038	0.0036	0.0041	0.1327	0.0826	0.0078	0.0069	0.0042	0.0273	0.0061	0.0069	0.1846
1	rs2064917	236281310	1.04	0.69615671060944	1.43	1.30010819984047	0.247873422349497	0.281882125692061	0.1404	0.0674	0.0039	0.0046	0.0053	0.0037	0.0054	0.0194	0.1441	0.0047	0.0054	0.0038	0.1099	0.0082	0.0037	0.0036	0.0042	0.1326	0.0826	0.0078	0.007	0.004	0.0272	0.0057	0.0068	0.1857
1	rs12737400	236281769	1.04	0.69615671060944	1.43	1.30010819984047	0.230981214723834	0.324083437209497	0.1404	0.0673	0.0039	0.0045	0.0054	0.0036	0.0053	0.0196	0.1438	0.0047	0.0054	0.0038	0.1095	0.0082	0.0036	0.0036	0.0043	0.1329	0.0826	0.0078	0.007	0.004	0.0272	0.0056	0.0069	0.186
1	rs16833333	236282044	1.04	0.69615671060944	1.43	1.30010819984047	0.264055805506604	0.265464863944612	0.1407	0.0674	0.0038	0.0045	0.0051	0.0035	0.0054	0.0195	0.1436	0.0048	0.0056	0.0039	0.1099	0.0082	0.0036	0.0036	0.0042	0.1333	0.0816	0.0077	0.0072	0.0041	0.0271	0.0054	0.0068	0.1864
1	rs16833337	236284300	1.04	0.69615671060944	1.43	1.30010819984047	0.188308923072106	0.272133711812303	0.1395	0.0677	0.0039	0.0045	0.0051	0.0038	0.0056	0.0195	0.1431	0.0048	0.0056	0.0039	0.1076	0.0082	0.0038	0.0037	0.0042	0.1341	0.0819	0.0079	0.0075	0.0041	0.0272	0.0054	0.0071	0.1873
1	rs77907715	236289189	1.05	0.642211085129376	1.43	1.30010819984047	0.157726726240247	0.272249140998348	0.1392	0.0675	0.004	0.0045	0.0051	0.0039	0.0056	0.0194	0.1432	0.0048	0.0056	0.0038	0.1068	0.0082	0.0038	0.0038	0.0042	0.1339	0.0823	0.008	0.0076	0.0041	0.0272	0.0054	0.0071	0.1878
1	rs10924293	236291032	1.05	0.642211085129376	1.43	1.30010819984047	0.148613466420862	0.284803699847686	0.1392	0.0675	0.0041	0.0045	0.0051	0.0041	0.0056	0.0194	0.1434	0.0048	0.0056	0.0038	0.1064	0.008	0.0038	0.0038	0.0043	0.1337	0.0823	0.008	0.0076	0.0041	0.0272	0.0054	0.0072	0.1881
1	rs12080193	236293651	1.05	0.642211085129376	1.43	1.30010819984047	0.154250728303413	0.336808668065401	0.1384	0.0674	0.0041	0.0045	0.0052	0.0042	0.0057	0.0197	0.1436	0.0048	0.0056	0.0037	0.1057	0.008	0.0039	0.0039	0.0043	0.1334	0.0821	0.008	0.0078	0.0042	0.0272	0.0054	0.0072	0.1886
1	rs4659633	236294825	1.05	0.642211085129376	1.43	1.30010819984047	0.105066165506093	0.366707233927898	0.1384	0.0676	0.0041	0.0044	0.005	0.0042	0.0056	0.0197	0.1436	0.0048	0.0056	0.0037	0.1055	0.0079	0.0038	0.0041	0.0043	0.1337	0.0824	0.0081	0.0079	0.0043	0.0272	0.0052	0.0072	0.1887
1	rs6676840	236296206	1.05	0.642211085129376	1.46	1.12620512571235	0.0826271454495018	0.350048326218706	0.1379	0.0676	0.004	0.0043	0.005	0.0042	0.0055	0.0197	0.1438	0.0048	0.0056	0.0037	0.1053	0.0079	0.0039	0.0042	0.0043	0.1338	0.0822	0.008	0.008	0.0042	0.0273	0.0051	0.0072	0.1892
1	rs12566852	236296950	1.05	0.642211085129376	1.47	1.07160640764864	0.12922477784333	0.391907333697886	0.1378	0.0676	0.004	0.0042	0.005	0.0043	0.0059	0.0195	0.1435	0.0048	0.0057	0.0037	0.105	0.0079	0.0038	0.0043	0.0043	0.1343	0.082	0.008	0.008	0.0042	0.0273	0.0051	0.0071	0.1894
1	rs10802252	236297002	1.05	0.642211085129376	1.48	1.01867282088958	0.112031150318849	0.404161956150176	0.1378	0.0676	0.004	0.0043	0.005	0.0042	0.0059	0.0195	0.144	0.0048	0.0057	0.0037	0.1049	0.0079	0.0038	0.0043	0.0044	0.1342	0.082	0.0079	0.008	0.0042	0.0273	0.0051	0.0071	0.1891
1	rs10924330	236300472	NA	NA	NA	NA	0.125962728864156	0.415344262527718	0.1382	0.0679	0.0037	0.0043	0.005	0.0042	0.0059	0.0197	0.1436	0.0044	0.0059	0.0035	0.1041	0.0078	0.004	0.0043	0.0043	0.1346	0.083	0.0076	0.0083	0.004	0.0272	0.0052	0.0071	0.189
1	rs72767421	236300768	NA	NA	NA	NA	0.0861672457896285	0.397828169227205	0.138	0.0679	0.0037	0.0043	0.0051	0.0042	0.0057	0.0197	0.1437	0.0044	0.0058	0.0036	0.1041	0.0078	0.004	0.0043	0.0043	0.1345	0.0831	0.0076	0.0085	0.004	0.0272	0.0052	0.0071	0.1891
1	rs72767423	236304686	NA	NA	NA	NA	0.0927450241675538	0.405198647529321	0.1385	0.0681	0.0035	0.0043	0.0053	0.0041	0.0056	0.0196	0.1447	0.0044	0.0062	0.0034	0.1038	0.0079	0.0039	0.0044	0.0043	0.1337	0.084	0.0074	0.0086	0.0038	0.027	0.0052	0.0069	0.1882
1	rs7543562	236306825	NA	NA	NA	NA	0.10340095048575	0.42476963174179	0.1387	0.0683	0.0034	0.0043	0.0054	0.0041	0.0056	0.0195	0.1451	0.0044	0.0064	0.0034	0.1036	0.008	0.0039	0.0044	0.0042	0.1334	0.0844	0.0073	0.0086	0.0038	0.0269	0.0052	0.0068	0.1878
1	rs61833528	236307294	1.06	0.591046266007479	1.48	1.01867282088958	0.0926713413371399	0.411173685100749	0.1387	0.0682	0.0034	0.0043	0.0054	0.0041	0.0056	0.0195	0.1451	0.0044	0.0064	0.0034	0.1036	0.008	0.0039	0.0044	0.0042	0.1335	0.0844	0.0073	0.0086	0.0037	0.0269	0.0052	0.0068	0.1876
1	rs67957619	236309634	1.06	0.591046266007479	1.47	1.07160640764864	0.087273787809489	0.416649911554731	0.1387	0.0681	0.0033	0.0043	0.0055	0.0041	0.0056	0.0195	0.1452	0.0044	0.0064	0.0034	0.1034	0.008	0.0039	0.0044	0.0042	0.1336	0.0845	0.0072	0.0086	0.0037	0.0269	0.0052	0.0067	0.1876
1	rs911271	236310024	1.06	0.591046266007479	1.47	1.07160640764864	0.100558899329696	0.431348465334757	0.1387	0.0681	0.0033	0.0043	0.0055	0.0041	0.0057	0.0196	0.1448	0.0044	0.0064	0.0034	0.1032	0.008	0.004	0.0044	0.0042	0.1338	0.0846	0.0072	0.0086	0.0037	0.0269	0.0052	0.0067	0.1878
1	rs10802285	236311886	1.07	0.542615033110665	1.48	1.01867282088958	0.0938052082823134	0.402478886777698	0.1391	0.068	0.0033	0.0043	0.0056	0.0041	0.0056	0.0195	0.1447	0.0044	0.0065	0.0035	0.1029	0.008	0.004	0.0043	0.0042	0.1346	0.0848	0.0071	0.0087	0.0035	0.027	0.0053	0.0068	0.1873
1	rs7520258	236313127	1.07	0.542615033110665	1.49	0.967391925764805	0.0823534928700543	0.373660076557514	0.1395	0.0678	0.0032	0.0042	0.0057	0.004	0.0055	0.0194	0.1454	0.0044	0.0066	0.0035	0.1028	0.0081	0.004	0.0042	0.0041	0.1351	0.085	0.0071	0.0088	0.0035	0.0264	0.0053	0.0069	0.1865
1	rs12564656	236317735	1.08	0.496867270490283	1.5	0.917750694748585	0.0862141497850172	0.372139955944996	0.1399	0.0677	0.0029	0.004	0.0058	0.0037	0.0053	0.0193	0.1457	0.0045	0.0068	0.0036	0.1025	0.0082	0.0038	0.004	0.0039	0.1367	0.085	0.0068	0.0088	0.0033	0.0266	0.005	0.007	0.1858
1	rs114183437	236327199	1.08	0.496867270490283	1.5	0.917750694748585	0.118128225712375	0.44272709247883	0.14	0.0678	0.0028	0.004	0.0058	0.004	0.0054	0.0194	0.1448	0.0045	0.0069	0.0036	0.1024	0.0083	0.0037	0.004	0.0038	0.1375	0.0846	0.0072	0.0088	0.0032	0.0267	0.005	0.007	0.1855
1	rs35678371	236328963	1.08	0.496867270490283	1.5	0.917750694748585	0.12877287149879	0.458332725394307	0.14	0.0678	0.0028	0.004	0.0058	0.0041	0.0055	0.0194	0.1446	0.0045	0.0069	0.0036	0.1024	0.0083	0.0037	0.004	0.0038	0.1377	0.0845	0.0073	0.0088	0.0032	0.0267	0.005	0.007	0.1854
1	rs7537965	236329513	1.08	0.496867270490283	1.5	0.917750694748585	0.135310856072548	0.471107793464998	0.1399	0.0678	0.0028	0.004	0.0057	0.0041	0.0055	0.0194	0.1446	0.0045	0.0069	0.0036	0.1024	0.0083	0.0037	0.004	0.0038	0.1377	0.0846	0.0073	0.0088	0.0032	0.0268	0.005	0.007	0.1854
1	rs75534631	236329910	1.08	0.496867270490283	1.52	0.823332010267983	0.130343578084856	0.461014564873669	0.1399	0.0678	0.0028	0.004	0.0057	0.0041	0.0054	0.0194	0.1446	0.0045	0.0069	0.0036	0.1024	0.0084	0.0037	0.004	0.0038	0.1377	0.0846	0.0073	0.0088	0.0032	0.0268	0.0049	0.007	0.1854
1	rs36087647	236332863	1.08	0.496867270490283	1.52	0.823332010267983	0.116394234781728	0.433591441658825	0.1401	0.0677	0.0027	0.0039	0.0058	0.004	0.0053	0.0195	0.145	0.0045	0.007	0.0036	0.1024	0.0084	0.0037	0.0039	0.0037	0.1376	0.0847	0.0073	0.0088	0.0031	0.0267	0.0049	0.007	0.1853
1	rs13374732	236336829	1.08	0.496867270490283	1.53	0.778525311864042	0.0879610314361889	0.380012588717015	0.1403	0.0677	0.0027	0.0039	0.0058	0.0039	0.0051	0.0195	0.1458	0.0045	0.007	0.0037	0.1021	0.0084	0.0038	0.0038	0.0037	0.1375	0.0848	0.0072	0.0088	0.0032	0.0267	0.0049	0.007	0.1851
1	rs16833407	236339496	1.08	0.496867270490283	1.53	0.778525311864042	0.0624459402809803	0.246779211477227	0.1412	0.0675	0.0027	0.0037	0.0058	0.0036	0.0048	0.0195	0.1466	0.0044	0.0071	0.0038	0.1022	0.0084	0.004	0.0036	0.0034	0.1372	0.0851	0.0071	0.0088	0.0034	0.0265	0.005	0.0071	0.1843
1	rs10924516	236339571	1.08	0.496867270490283	1.52	0.823332010267983	0.0580060695551763	0.22179471331905	0.1417	0.0675	0.0027	0.0037	0.0059	0.0036	0.0048	0.019	0.147	0.0043	0.0071	0.004	0.1023	0.0084	0.004	0.0036	0.0034	0.1372	0.0851	0.0071	0.0088	0.0034	0.0265	0.005	0.0071	0.1836
1	rs114952309	236339738	1.08	0.496867270490283	1.49	0.967391925764805	0.0577707657989675	0.184527396608392	0.1416	0.0676	0.0027	0.0037	0.0059	0.0036	0.0048	0.019	0.1472	0.0043	0.0071	0.004	0.1024	0.0084	0.0041	0.0036	0.0034	0.137	0.0847	0.0071	0.0088	0.0035	0.0265	0.005	0.0071	0.1838
1	rs17563158	236340078	1.08	0.496867270490283	1.49	0.967391925764805	0.0752692359563784	0.162338419146868	0.1416	0.0677	0.0027	0.0037	0.0059	0.0035	0.0048	0.0188	0.1478	0.0043	0.0071	0.0041	0.1029	0.0084	0.0042	0.0035	0.0034	0.1367	0.0836	0.0071	0.0088	0.0035	0.0263	0.0052	0.0071	0.1843
1	rs10924521	236340179	1.08	0.496867270490283	1.49	0.967391925764805	0.0655990559652414	0.141542879010678	0.1416	0.0678	0.0027	0.0037	0.0059	0.0035	0.0048	0.0188	0.148	0.0043	0.0071	0.0041	0.1028	0.0084	0.0042	0.0034	0.0034	0.1367	0.0835	0.0071	0.0087	0.0036	0.0264	0.0052	0.0071	0.1844
1	rs78007117	236359805	1.09	0.453749840114468	1.49	0.967391925764805	0.0388957087023269	0.0855144735683938	0.1408	0.0688	0.0027	0.0035	0.006	0.0032	0.0042	0.0185	0.1475	0.0044	0.0075	0.0041	0.1019	0.0084	0.0048	0.0033	0.0031	0.1369	0.0836	0.0067	0.0088	0.0042	0.027	0.0052	0.0069	0.1852
1	rs1254207	236368227	1.09	0.453749840114468	1.49	0.967391925764805	0.043600369290083	0.0987998293315967	0.1407	0.0689	0.0027	0.0035	0.006	0.0032	0.0041	0.0185	0.1474	0.0044	0.0076	0.0041	0.1018	0.0084	0.0048	0.0033	0.0031	0.1369	0.0836	0.0066	0.0089	0.0042	0.0271	0.0052	0.0068	0.1852
1	rs942716	236374347	1.09	0.453749840114468	1.49	0.967391925764805	0.0446253411475728	0.112059669825211	0.1402	0.069	0.0027	0.0034	0.0061	0.0032	0.0038	0.0185	0.1473	0.0045	0.0076	0.0041	0.1024	0.0083	0.005	0.0032	0.0028	0.1371	0.0833	0.0067	0.0089	0.0043	0.0275	0.0052	0.0067	0.1854
1	rs6428948	236380077	1.09	0.453749840114468	1.49	0.967391925764805	0.0597819100965037	0.14958709986727	0.1401	0.0688	0.0027	0.0034	0.0059	0.0031	0.0038	0.0189	0.1479	0.0046	0.0076	0.0041	0.1022	0.0084	0.005	0.0032	0.0028	0.1373	0.083	0.0068	0.0089	0.0043	0.0276	0.0052	0.0067	0.1852
1	rs2463188	236385379	1.08	0.496867270490283	1.49	0.967391925764805	0.0781198408275469	0.148360828589878	0.1398	0.0684	0.0025	0.0033	0.0059	0.003	0.0037	0.0193	0.1493	0.0047	0.0078	0.004	0.102	0.0083	0.0051	0.0031	0.0026	0.138	0.0825	0.0067	0.0088	0.0039	0.0275	0.0052	0.007	0.1848
1	rs1749557	236387072	1.08	0.496867270490283	1.49	0.967391925764805	0.0796711473199129	0.153859779379064	0.1395	0.0683	0.0025	0.0033	0.0059	0.003	0.0037	0.0194	0.1495	0.0047	0.0078	0.004	0.1018	0.0083	0.0051	0.0031	0.0026	0.1381	0.0823	0.0067	0.0089	0.0039	0.0275	0.0051	0.007	0.1852
1	rs3768092	236388346	1.08	0.496867270490283	1.49	0.967391925764805	0.0615745351151027	0.121192531147954	0.1391	0.0681	0.0026	0.0032	0.006	0.003	0.0037	0.0198	0.1497	0.0048	0.0078	0.0041	0.1017	0.0082	0.0051	0.0029	0.0028	0.1381	0.0821	0.0067	0.0089	0.004	0.0273	0.0053	0.0072	0.185
1	rs77325607	236393257	1.08	0.496867270490283	1.48	1.01867282088958	0.0533000087861776	0.124708639575844	0.139	0.0681	0.0026	0.0032	0.006	0.0029	0.0036	0.0198	0.1497	0.0049	0.0078	0.0041	0.1016	0.0082	0.0051	0.0029	0.0028	0.1383	0.0821	0.0067	0.0089	0.004	0.0273	0.0052	0.0072	0.185
1	rs1405628	236407465	1.08	0.496867270490283	1.48	1.01867282088958	0.0613673518980478	0.262606279024679	0.1389	0.068	0.0027	0.0032	0.0061	0.0028	0.0036	0.0198	0.1497	0.005	0.0078	0.0043	0.1012	0.0082	0.0051	0.0028	0.0028	0.1387	0.0821	0.0068	0.0089	0.0041	0.0272	0.0052	0.0073	0.185
1	rs12031675	236407883	1.08	0.496867270490283	1.48	1.01867282088958	0.0617632838421111	0.268562937978987	0.1389	0.068	0.0027	0.0032	0.0061	0.0028	0.0036	0.0198	0.1497	0.005	0.0078	0.0043	0.1012	0.0082	0.0051	0.0028	0.0028	0.1387	0.0821	0.0068	0.0089	0.0041	0.0272	0.0052	0.0073	0.185
1	rs61833552	236408295	1.08	0.496867270490283	1.48	1.01867282088958	0.0617066191731887	0.267069877555314	0.1389	0.068	0.0027	0.0032	0.0061	0.0028	0.0036	0.0198	0.1497	0.005	0.0078	0.0043	0.1012	0.0082	0.0051	0.0028	0.0028	0.1387	0.0821	0.0068	0.0089	0.0041	0.0272	0.0052	0.0073	0.185
1	rs74548460	236411135	1.08	0.496867270490283	1.48	1.01867282088958	0.0610668173845888	0.267758661016164	0.1389	0.0681	0.0027	0.0032	0.0061	0.0028	0.0036	0.0198	0.1497	0.005	0.0078	0.0043	0.1012	0.0082	0.0051	0.0029	0.0028	0.1387	0.0821	0.0068	0.0089	0.0041	0.0272	0.0052	0.0073	0.185
1	rs1726647	236411763	1.08	0.496867270490283	1.48	1.01867282088958	0.0611043308929377	0.267529005267728	0.1389	0.0681	0.0027	0.0032	0.0061	0.0028	0.0036	0.0198	0.1497	0.005	0.0078	0.0043	0.1012	0.0082	0.0051	0.0029	0.0028	0.1387	0.0821	0.0068	0.0089	0.0041	0.0272	0.0052	0.0073	0.185
1	rs2477599	236413230	1.08	0.496867270490283	1.48	1.01867282088958	0.0602082043738683	0.263063003381915	0.139	0.0681	0.0027	0.0032	0.0061	0.0028	0.0036	0.0198	0.1497	0.005	0.0078	0.0043	0.1012	0.0082	0.0051	0.0029	0.0028	0.1387	0.0821	0.0068	0.0089	0.0041	0.0272	0.0052	0.0073	0.1849
1	rs74671302	236415799	1.08	0.496867270490283	1.49	0.967391925764805	0.0595418477879101	0.256578203829785	0.139	0.0681	0.0027	0.0032	0.0061	0.0028	0.0036	0.0198	0.1497	0.005	0.0078	0.0043	0.1012	0.0082	0.0051	0.0029	0.0028	0.1387	0.0821	0.0068	0.0089	0.0041	0.0272	0.0052	0.0073	0.1849
1	rs79779531	236418610	1.08	0.496867270490283	1.48	1.01867282088958	0.0590086282323074	0.25138209803717	0.139	0.0681	0.0027	0.0032	0.0061	0.0028	0.0036	0.0198	0.1497	0.005	0.0078	0.0043	0.1012	0.0082	0.0051	0.0029	0.0028	0.1387	0.0821	0.0068	0.0089	0.0041	0.0272	0.0052	0.0073	0.1849
1	rs2492376	236436302	1.09	0.453749840114468	1.49	0.967391925764805	0.241764987576265	0.242982741623154	0.1388	0.0675	0.003	0.0045	0.0063	0.0028	0.0037	0.0195	0.1503	0.0051	0.0078	0.0048	0.1	0.0083	0.0051	0.0033	0.003	0.1382	0.0818	0.0064	0.009	0.0041	0.0276	0.0055	0.0079	0.1826
1	rs77454332	236440787	1.09	0.453749840114468	1.49	0.967391925764805	0.28903833115018	0.2887917581057	0.1388	0.0674	0.0031	0.0047	0.0063	0.0029	0.0038	0.0194	0.1505	0.0052	0.0078	0.0048	0.0998	0.0084	0.0051	0.0033	0.003	0.1379	0.0818	0.0064	0.009	0.0041	0.0277	0.0055	0.0082	0.1822
1	rs17566480	236444034	1.09	0.453749840114468	1.49	0.967391925764805	0.314082456047465	0.303119890231718	0.1387	0.0674	0.0031	0.0048	0.0064	0.0029	0.0038	0.0194	0.1505	0.0052	0.0078	0.0049	0.0997	0.0084	0.0051	0.0033	0.003	0.1379	0.0817	0.0064	0.009	0.0041	0.0277	0.0056	0.0085	0.1818
1	rs11587363	236444658	1.09	0.453749840114468	1.49	0.967391925764805	0.332981861165918	0.313429177770568	0.1387	0.0673	0.0031	0.0049	0.0064	0.0029	0.0038	0.0194	0.1506	0.0052	0.0078	0.0049	0.0997	0.0085	0.0051	0.0034	0.003	0.1378	0.0817	0.0064	0.009	0.0041	0.0278	0.0055	0.0086	0.1816
1	rs500585	236450942	1.08	0.496867270490283	1.49	0.967391925764805	0.392834800505253	0.329449702406831	0.1387	0.0672	0.0032	0.005	0.0064	0.0029	0.0038	0.0194	0.1507	0.0052	0.0077	0.005	0.0995	0.0085	0.0051	0.0034	0.0031	0.1377	0.0817	0.0063	0.009	0.0041	0.0278	0.0055	0.0088	0.1813
1	rs10924986	236457293	1.08	0.496867270490283	1.49	0.967391925764805	0.635048469236251	0.460209581948691	0.1385	0.0671	0.0032	0.0053	0.0065	0.0029	0.0038	0.0193	0.1509	0.0052	0.0077	0.0051	0.0992	0.0086	0.0052	0.0035	0.0031	0.1375	0.0816	0.0063	0.0091	0.0041	0.0279	0.0055	0.0091	0.1807
1	rs73117247	236458043	1.08	0.496867270490283	1.49	0.967391925764805	0.630401319382346	0.457796850870385	0.1385	0.0671	0.0032	0.0053	0.0065	0.0029	0.0038	0.0193	0.1509	0.0052	0.0077	0.0051	0.0992	0.0087	0.0052	0.0035	0.0032	0.1375	0.0816	0.0063	0.0091	0.0041	0.0279	0.0055	0.0092	0.1807
1	rs16831608	236463693	1.08	0.496867270490283	1.49	0.967391925764805	0.586084366584772	0.462088448934287	0.1387	0.067	0.0033	0.0053	0.0065	0.0029	0.0039	0.0193	0.1509	0.0052	0.0076	0.0051	0.0993	0.0087	0.0052	0.0035	0.0032	0.1374	0.0815	0.0062	0.0091	0.0041	0.0278	0.0055	0.0092	0.1806
1	rs7540513	236474815	1.08	0.496867270490283	1.49	0.967391925764805	0.504018526951217	0.519495509115706	0.1391	0.0669	0.0034	0.0053	0.0065	0.003	0.0039	0.0191	0.1509	0.0052	0.0075	0.0052	0.0994	0.0087	0.0052	0.0037	0.0033	0.1371	0.0813	0.0062	0.0092	0.0041	0.0277	0.0055	0.0093	0.1804
1	rs2891705	236476681	1.08	0.496867270490283	1.5	0.917750694748585	0.462651198059227	0.469758737588602	0.1393	0.0669	0.0034	0.0053	0.0066	0.003	0.0039	0.0191	0.1508	0.0052	0.0075	0.0052	0.0995	0.0088	0.0052	0.0037	0.0033	0.1369	0.0813	0.0062	0.0092	0.0041	0.0277	0.0055	0.0094	0.1802
1	rs77921153	236483712	1.08	0.496867270490283	1.52	0.823332010267983	0.458349160833124	0.458868764585432	0.1397	0.067	0.0034	0.0052	0.0066	0.003	0.0039	0.0191	0.1507	0.0054	0.0075	0.0052	0.0998	0.0089	0.0052	0.0037	0.0032	0.1364	0.0813	0.0061	0.0091	0.0041	0.0277	0.0055	0.0096	0.1797
1	rs7522352	236485081	1.08	0.496867270490283	1.54	0.735299729443272	0.425226737778936	0.426608961834101	0.1396	0.0671	0.0034	0.0052	0.0067	0.003	0.0039	0.019	0.1507	0.0054	0.0076	0.0053	0.0999	0.0089	0.0052	0.0037	0.0032	0.1363	0.0814	0.006	0.0091	0.0041	0.0277	0.0055	0.0093	0.1798
1	rs61835529	236489216	1.08	0.496867270490283	1.55	0.693638871087907	0.387311281858398	0.311022509625061	0.1396	0.0671	0.0034	0.0051	0.0067	0.003	0.0039	0.019	0.1508	0.0055	0.0076	0.0053	0.1	0.0089	0.0052	0.0037	0.0032	0.136	0.0813	0.006	0.0091	0.0041	0.0277	0.0055	0.0094	0.1799
1	rs4659446	236489984	1.08	0.496867270490283	1.66	0.333131717406117	0.388702378719421	0.308621369479292	0.1396	0.0671	0.0034	0.0051	0.0067	0.003	0.0039	0.0191	0.1508	0.0055	0.0076	0.0053	0.1	0.0089	0.0052	0.0037	0.0032	0.136	0.0813	0.006	0.0091	0.0041	0.0277	0.0055	0.0094	0.1799
1	rs78201373	236495007	1.08	0.496867270490283	1.67	0.308662716071979	0.352298122707836	0.230172975102048	0.1395	0.0672	0.0034	0.0051	0.0067	0.003	0.0039	0.0191	0.1508	0.0055	0.0076	0.0053	0.1	0.0089	0.0052	0.0037	0.0032	0.136	0.0813	0.006	0.0091	0.0041	0.0277	0.0055	0.0094	0.1798
1	rs77907945	236506409	1.09	0.453749840114468	1.68	0.285465824887251	0.334888069271557	0.1634095378146	0.1388	0.0685	0.0034	0.0052	0.0067	0.003	0.0037	0.0192	0.1509	0.0056	0.0075	0.0054	0.1004	0.0089	0.005	0.0037	0.0033	0.1361	0.0815	0.0055	0.0089	0.0041	0.0275	0.0056	0.0097	0.1785
1	rs114023995	236511575	1.09	0.453749840114468	1.69	0.263511633917478	0.327042388688088	0.167522000082148	0.1388	0.0686	0.0034	0.0052	0.0068	0.003	0.0037	0.0192	0.1509	0.0056	0.0075	0.0054	0.1004	0.0089	0.005	0.0037	0.0034	0.1361	0.0815	0.0055	0.0088	0.0042	0.0274	0.0056	0.0097	0.1784
1	rs639847	236520733	1.09	0.453749840114468	1.69	0.263511633917478	0.318891360231453	0.176754473406879	0.1386	0.0687	0.0034	0.0052	0.0069	0.003	0.0037	0.0193	0.1509	0.0056	0.0075	0.0053	0.1004	0.0089	0.005	0.0037	0.0034	0.1361	0.0815	0.0055	0.0086	0.0042	0.0274	0.0056	0.0097	0.1783
1	rs61833977	236526726	1.09	0.453749840114468	1.7	0.24276969786222	0.286181412843187	0.164092450458626	0.1384	0.0691	0.0034	0.0052	0.007	0.003	0.0037	0.0193	0.1504	0.0056	0.0074	0.0053	0.1002	0.0088	0.005	0.0038	0.0035	0.1361	0.0819	0.0054	0.0086	0.0043	0.0279	0.0056	0.0098	0.178
1	rs12124791	236530519	1.09	0.453749840114468	1.68	0.285465824887251	0.285801637207773	0.169196738310377	0.1382	0.0691	0.0035	0.0052	0.0069	0.003	0.0037	0.0193	0.1503	0.0056	0.0074	0.0052	0.1002	0.0088	0.005	0.0038	0.0035	0.1362	0.082	0.0055	0.0086	0.0043	0.0281	0.0056	0.0098	0.1779
1	rs12030605	236532041	1.09	0.453749840114468	1.68	0.285465824887251	0.281218349261794	0.174654689430168	0.138	0.0691	0.0035	0.0052	0.0069	0.003	0.0037	0.0193	0.1503	0.0056	0.0074	0.0053	0.1003	0.0088	0.005	0.0038	0.0035	0.1362	0.0821	0.0055	0.0086	0.0043	0.0281	0.0056	0.0098	0.1777
1	rs111602782	236532859	1.09	0.453749840114468	1.68	0.285465824887251	0.2770013670388	0.175453581735992	0.138	0.0692	0.0035	0.0052	0.0069	0.003	0.0037	0.0193	0.1503	0.0056	0.0074	0.0053	0.1003	0.0088	0.005	0.0038	0.0035	0.1362	0.0822	0.0055	0.0086	0.0043	0.0281	0.0056	0.0098	0.1777
1	rs626980	236534821	1.09	0.453749840114468	1.68	0.285465824887251	0.276534928272652	0.172663003498232	0.1373	0.0693	0.0032	0.0052	0.0069	0.003	0.0039	0.0193	0.1504	0.0056	0.0073	0.0052	0.1004	0.0088	0.005	0.0038	0.0035	0.1365	0.0824	0.0055	0.0086	0.0043	0.028	0.0056	0.0098	0.1776
1	rs114412422	236540091	1.1	0.413206464175836	1.68	0.285465824887251	0.252953698747391	0.141450291838221	0.1364	0.0697	0.0033	0.0053	0.0069	0.0029	0.004	0.0197	0.1501	0.0055	0.0071	0.0052	0.0998	0.0085	0.0049	0.0038	0.0037	0.1372	0.0826	0.0055	0.0087	0.0044	0.0282	0.0054	0.0096	0.1777
1	rs582408	236541624	1.11	0.375177619549844	1.68	0.285465824887251	0.399978310104196	0.185036094880622	0.1336	0.071	0.0034	0.0056	0.0071	0.0029	0.0045	0.0209	0.1498	0.0052	0.0064	0.0053	0.0984	0.0076	0.0047	0.0038	0.0044	0.1394	0.083	0.0056	0.009	0.0048	0.0288	0.0049	0.0086	0.1776
1	rs12131430	236542765	1.11	0.375177619549844	1.68	0.285465824887251	0.0660127297635556	0.204925658155829	0.1352	0.0713	0.0034	0.0037	0.0069	0.0029	0.0046	0.0212	0.1497	0.005	0.0061	0.0052	0.098	0.0073	0.0046	0.0039	0.0048	0.1403	0.0827	0.0057	0.0091	0.0049	0.0289	0.0048	0.0084	0.1776
1	rs2120959	236546386	1.11	0.375177619549844	1.68	0.285465824887251	0.0737103166127146	0.263634257156955	0.1353	0.0712	0.0034	0.0038	0.0068	0.0029	0.0045	0.0211	0.1504	0.005	0.006	0.0052	0.098	0.0072	0.0046	0.0038	0.0048	0.1408	0.0826	0.0057	0.0092	0.0049	0.0289	0.0047	0.0083	0.1772
1	rs966365	236557771	1.11	0.375177619549844	1.68	0.285465824887251	0.0901398206861835	0.310181480226413	0.1364	0.0714	0.0033	0.0039	0.007	0.0029	0.0044	0.0211	0.1506	0.005	0.0059	0.0052	0.097	0.0072	0.0046	0.0038	0.0049	0.1407	0.0824	0.0057	0.0093	0.005	0.029	0.0047	0.0081	0.1768
1	rs60808129	236557804	1.11	0.375177619549844	1.68	0.285465824887251	0.0988108729793148	0.358162325622447	0.1364	0.0714	0.0033	0.0039	0.007	0.0029	0.0044	0.0211	0.1506	0.005	0.0059	0.0052	0.097	0.0071	0.0046	0.0038	0.0049	0.1407	0.0824	0.0057	0.0093	0.005	0.029	0.0046	0.0081	0.1768
1	rs115244405	236560291	1.12	0.339600448506511	1.68	0.285465824887251	0.184044498912348	0.414822314671154	0.1362	0.0724	0.0035	0.0044	0.0069	0.0031	0.0046	0.021	0.1502	0.0051	0.0056	0.0053	0.0954	0.0068	0.0047	0.004	0.0053	0.1409	0.0821	0.0056	0.0097	0.0051	0.029	0.0045	0.0079	0.1764
1	rs78133413	236560297	1.12	0.339600448506511	1.68	0.285465824887251	0.184304732904821	0.411564189709942	0.1362	0.0724	0.0035	0.0044	0.0069	0.0031	0.0046	0.021	0.1502	0.0051	0.0056	0.0053	0.0954	0.0068	0.0047	0.004	0.0053	0.1409	0.0821	0.0056	0.0097	0.0051	0.029	0.0045	0.0079	0.1764
1	rs61833987	236563201	1.11	0.375177619549844	1.68	0.285465824887251	0.631385776364052	0.541053498520652	0.1357	0.0746	0.0039	0.0054	0.0067	0.0036	0.0051	0.0207	0.1494	0.0051	0.0051	0.0057	0.092	0.0063	0.005	0.0045	0.0063	0.1414	0.0816	0.0056	0.0107	0.0053	0.0288	0.0043	0.0077	0.1755
1	rs1999506	236563287	1.11	0.375177619549844	1.68	0.285465824887251	0.612940209961246	0.512312634925016	0.1357	0.0746	0.0039	0.0054	0.0067	0.0036	0.0051	0.0207	0.1494	0.0051	0.0051	0.0057	0.092	0.0063	0.0051	0.0045	0.0063	0.1414	0.0816	0.0056	0.0107	0.0053	0.0288	0.0043	0.0077	0.1755
1	rs77333856	236565252	1.11	0.375177619549844	1.68	0.285465824887251	0.639711179705169	0.522819150413665	0.1357	0.0746	0.0039	0.0054	0.0067	0.0036	0.0051	0.0207	0.1494	0.0051	0.0051	0.0057	0.092	0.0063	0.0051	0.0045	0.0063	0.1414	0.0815	0.0056	0.0107	0.0053	0.0288	0.0043	0.0077	0.1755
1	rs72753337	236576483	1.1	0.413206464175836	1.68	0.285465824887251	0.712831431308929	0.558455016926665	0.1358	0.0748	0.0039	0.0055	0.0067	0.0036	0.0051	0.0207	0.1495	0.0051	0.0049	0.0057	0.0917	0.0062	0.0051	0.0046	0.0063	0.1416	0.0814	0.0056	0.0107	0.0053	0.0288	0.0043	0.0076	0.1756
1	rs78862821	236576569	1.1	0.413206464175836	1.68	0.285465824887251	0.703940953633017	0.558173275685782	0.1357	0.0748	0.0039	0.0055	0.0067	0.0036	0.0051	0.0207	0.1495	0.0051	0.0049	0.0057	0.0917	0.0062	0.0051	0.0045	0.0063	0.1416	0.0814	0.0056	0.0107	0.0053	0.0288	0.0043	0.0077	0.1756
1	rs77963662	236582279	1.1	0.413206464175836	1.68	0.285465824887251	0.786029828353238	0.576984155533351	0.1358	0.0749	0.0039	0.0056	0.0067	0.0036	0.0051	0.0206	0.1494	0.005	0.0047	0.0059	0.0914	0.0062	0.0051	0.0046	0.0063	0.1418	0.0813	0.0057	0.0107	0.0053	0.0287	0.0042	0.0076	0.1758
1	rs653545	236585830	1.1	0.413206464175836	1.68	0.285465824887251	0.771662916767174	0.551281530694695	0.1358	0.075	0.0039	0.0056	0.0067	0.0036	0.0051	0.0206	0.1495	0.005	0.0047	0.0059	0.0913	0.0062	0.0052	0.0046	0.0063	0.1418	0.0812	0.0057	0.0108	0.0053	0.0287	0.0042	0.0076	0.1758
1	rs663253	236589243	1.11	0.375177619549844	1.67	0.308662716071979	0.794970092965475	0.609576945821305	0.1356	0.0753	0.0038	0.0056	0.0067	0.0036	0.0051	0.0205	0.1494	0.005	0.0046	0.0058	0.0914	0.0061	0.0051	0.0046	0.0063	0.1421	0.0813	0.0057	0.0107	0.0053	0.0289	0.0042	0.0076	0.1757
1	rs603867	236593334	1.11	0.375177619549844	1.67	0.308662716071979	0.764905911087771	0.611304124352362	0.1354	0.0753	0.0038	0.0056	0.0067	0.0036	0.0051	0.0205	0.1494	0.005	0.0046	0.0058	0.0916	0.0061	0.0051	0.0046	0.0063	0.1421	0.0813	0.0059	0.0107	0.0052	0.0289	0.0042	0.0075	0.1758
1	rs6674481	236598027	NA	NA	NA	NA	0.662825342989311	0.737322770107463	0.1354	0.0756	0.0038	0.0057	0.0066	0.0038	0.0051	0.0202	0.1491	0.0049	0.0045	0.0056	0.0908	0.0061	0.0049	0.0045	0.0062	0.1425	0.0817	0.0061	0.0106	0.0053	0.0288	0.0041	0.0075	0.1765
1	rs650876	236600920	NA	NA	NA	NA	0.56331951665273	0.63197445647174	0.1354	0.0758	0.0039	0.0057	0.0066	0.004	0.0051	0.0201	0.1489	0.0048	0.0045	0.0055	0.0904	0.006	0.0048	0.0045	0.0062	0.1427	0.0819	0.0062	0.0106	0.0053	0.0288	0.004	0.0076	0.1768
1	rs637489	236609529	NA	NA	NA	NA	0.547806718217183	0.670402779796481	0.1351	0.0758	0.0039	0.0058	0.0066	0.004	0.0051	0.0198	0.1488	0.0048	0.0044	0.0055	0.0903	0.006	0.0048	0.0045	0.0062	0.1431	0.0817	0.0063	0.0106	0.0054	0.0292	0.004	0.0076	0.1769
1	rs10925131	236614176	NA	NA	NA	NA	0.479993349341825	0.665258724059235	0.1352	0.0757	0.0039	0.0058	0.0067	0.0041	0.0051	0.0195	0.1488	0.0048	0.0044	0.0054	0.0902	0.006	0.0048	0.0045	0.0062	0.1431	0.0817	0.0065	0.0105	0.0053	0.0295	0.004	0.0076	0.1769
1	rs17582358	236616134	NA	NA	NA	NA	0.473215710786742	0.72143202272451	0.1351	0.0757	0.0039	0.0058	0.0069	0.0043	0.0052	0.0194	0.1485	0.0048	0.0044	0.0054	0.0901	0.0059	0.0046	0.0047	0.0062	0.1433	0.0816	0.0064	0.0104	0.0052	0.0297	0.0039	0.0077	0.177
1	rs1253626	236617216	1.1	0.413206464175836	1.67	0.308662716071979	0.52292210690974	0.850591804417804	0.1345	0.0753	0.004	0.006	0.0072	0.0045	0.0053	0.0192	0.1486	0.0049	0.0042	0.0052	0.0908	0.0059	0.0043	0.0051	0.0062	0.1434	0.0806	0.0065	0.0103	0.0052	0.03	0.0038	0.0078	0.1774
1	rs1253621	236617857	1.11	0.375177619549844	1.67	0.308662716071979	0.530680194934761	0.864092326886807	0.1345	0.0749	0.0041	0.0061	0.0072	0.0046	0.0053	0.0192	0.1484	0.0049	0.004	0.0051	0.0905	0.0059	0.0045	0.0052	0.0062	0.1437	0.0804	0.0064	0.01	0.0053	0.0302	0.0039	0.008	0.1777
1	rs1253615	236619529	1.1	0.413206464175836	1.68	0.285465824887251	0.425867823881724	0.72697010055745	0.1342	0.0742	0.0044	0.0061	0.0072	0.005	0.0053	0.0184	0.1489	0.0052	0.004	0.0052	0.0901	0.0059	0.0046	0.005	0.0064	0.1432	0.0803	0.0064	0.0097	0.0054	0.0303	0.0041	0.0086	0.1781
1	rs12746576	236619656	1.1	0.413206464175836	1.68	0.285465824887251	0.38764491500247	0.737022239608713	0.1343	0.074	0.0046	0.0061	0.0072	0.005	0.0054	0.0184	0.1488	0.0047	0.004	0.0052	0.09	0.0059	0.0047	0.0051	0.0064	0.1432	0.0802	0.0064	0.0097	0.0055	0.0306	0.0042	0.0088	0.1779
1	rs57125797	236619872	1.1	0.413206464175836	1.68	0.285465824887251	0.315431077680907	0.708894134642178	0.1342	0.0737	0.0045	0.006	0.0072	0.005	0.0054	0.0183	0.1485	0.0045	0.0044	0.0053	0.0901	0.006	0.0047	0.005	0.0063	0.1433	0.0803	0.0064	0.0097	0.0054	0.0309	0.0042	0.0089	0.1777
1	rs56212991	236619910	1.1	0.413206464175836	1.68	0.285465824887251	0.27180143922266	0.713217157954414	0.1344	0.0736	0.0046	0.006	0.0072	0.005	0.0055	0.0181	0.1486	0.0044	0.0045	0.0053	0.09	0.006	0.0046	0.0051	0.0063	0.1434	0.08	0.0064	0.0097	0.0054	0.0309	0.0043	0.009	0.1778
1	rs6676404	236620230	1.1	0.413206464175836	1.68	0.285465824887251	0.204030619420286	0.673640811493685	0.135	0.0733	0.0044	0.0059	0.0073	0.005	0.0056	0.0177	0.1483	0.0047	0.0048	0.0053	0.0902	0.0063	0.0047	0.005	0.0063	0.1427	0.0801	0.0064	0.0097	0.0054	0.0314	0.0043	0.009	0.1774
1	rs7512191	236621524	1.11	0.375177619549844	1.68	0.285465824887251	0.195079580486181	0.60181902396282	0.1361	0.0729	0.0045	0.0058	0.0074	0.0049	0.0051	0.017	0.1487	0.005	0.005	0.0053	0.0904	0.0066	0.0048	0.0047	0.006	0.143	0.08	0.0068	0.0096	0.0056	0.0316	0.0042	0.0089	0.1758
1	rs67890008	236621567	1.11	0.375177619549844	1.67	0.308662716071979	0.189894167694776	0.594799962635516	0.1361	0.0729	0.0046	0.0058	0.0074	0.0049	0.0051	0.0172	0.1489	0.005	0.0052	0.0053	0.0904	0.0066	0.0049	0.0047	0.006	0.1429	0.08	0.0068	0.0096	0.0056	0.0315	0.0042	0.0089	0.1755
1	rs71642848	236621790	1.11	0.375177619549844	1.67	0.308662716071979	0.158100648604012	0.628638986952277	0.136	0.0726	0.0046	0.0058	0.0074	0.005	0.0051	0.0172	0.1489	0.005	0.0053	0.0051	0.0904	0.0066	0.0049	0.0046	0.006	0.1427	0.08	0.0068	0.0096	0.0058	0.0316	0.0044	0.0089	0.1756
1	rs16833707	236622590	1.11	0.375177619549844	1.67	0.308662716071979	0.158134667383948	0.641277375192721	0.136	0.0726	0.0046	0.0057	0.0074	0.005	0.0052	0.0171	0.1489	0.005	0.0053	0.0051	0.0903	0.0067	0.0049	0.0046	0.006	0.1427	0.08	0.0068	0.0095	0.0059	0.0316	0.0045	0.0089	0.1756
1	rs10925133	236625200	1.11	0.375177619549844	1.67	0.308662716071979	0.218949512630447	0.818495311399755	0.1361	0.0727	0.0046	0.0057	0.0074	0.005	0.0052	0.017	0.1488	0.005	0.0052	0.0041	0.0903	0.0067	0.0048	0.0046	0.0061	0.1427	0.08	0.0083	0.0087	0.0059	0.0316	0.0045	0.009	0.1759
1	rs56288431	236626238	1.12	0.339600448506511	1.67	0.308662716071979	0.140770999703219	0.708745169538793	0.1352	0.0723	0.0046	0.0054	0.0074	0.0054	0.0051	0.0167	0.1476	0.0051	0.0052	0.0045	0.091	0.0068	0.0052	0.0044	0.0059	0.1427	0.0792	0.0088	0.009	0.0062	0.0318	0.0051	0.0091	0.1761
1	rs114362173	236626528	1.12	0.339600448506511	1.67	0.308662716071979	0.119561257827319	0.616636853722465	0.1349	0.0721	0.0049	0.0053	0.0074	0.0054	0.0051	0.0167	0.1474	0.0051	0.0052	0.0046	0.0911	0.0069	0.0053	0.0044	0.0058	0.1425	0.079	0.0089	0.0091	0.0064	0.0319	0.0052	0.0091	0.1761
1	rs112911527	236627113	1.12	0.339600448506511	1.66	0.333131717406117	0.0816039411067277	0.560428179321498	0.1343	0.0717	0.0049	0.0051	0.0074	0.0054	0.0051	0.0165	0.1471	0.0052	0.0052	0.0048	0.0916	0.0069	0.0055	0.0044	0.0058	0.1423	0.0789	0.009	0.0092	0.0065	0.0322	0.0054	0.0089	0.1763
1	rs35490647	236627456	1.12	0.339600448506511	1.66	0.333131717406117	0.0715257640171312	0.563814696111984	0.134	0.0715	0.005	0.005	0.0074	0.0055	0.0051	0.0164	0.147	0.0052	0.0052	0.0048	0.0918	0.0069	0.0056	0.0044	0.0058	0.1423	0.079	0.0091	0.0093	0.0064	0.0324	0.0056	0.0089	0.1764
1	rs10925135	236629177	1.12	0.339600448506511	1.66	0.333131717406117	0.0377597136471114	0.61202412333014	0.1327	0.0701	0.0053	0.0049	0.0073	0.0054	0.0049	0.0161	0.146	0.0051	0.0052	0.0054	0.0935	0.0071	0.006	0.0045	0.0056	0.1419	0.0792	0.0095	0.0096	0.0066	0.033	0.006	0.0085	0.1767
1	rs16833721	236632983	1.11	0.375177619549844	1.66	0.333131717406117	0.0649329107896083	1.0362315830687	0.1306	0.0691	0.0056	0.0045	0.0069	0.0048	0.0051	0.0156	0.1463	0.0044	0.0049	0.0059	0.0957	0.0072	0.0063	0.0044	0.0055	0.1413	0.0818	0.0103	0.0101	0.0067	0.0336	0.0067	0.007	0.1756
1	rs11577180	236634875	1.11	0.375177619549844	1.66	0.333131717406117	0.053970884842495	1.04429318379934	0.1305	0.0691	0.0056	0.0045	0.0069	0.0048	0.005	0.0155	0.1462	0.0044	0.0049	0.0059	0.0958	0.0073	0.0063	0.0044	0.0054	0.1414	0.0818	0.0103	0.0102	0.0067	0.0336	0.0067	0.007	0.1755
1	rs585273	236636159	1.11	0.375177619549844	1.66	0.333131717406117	0.0471645609059633	1.00330436369574	0.1305	0.0691	0.0056	0.0045	0.0069	0.0048	0.005	0.0156	0.1461	0.0044	0.0049	0.006	0.0958	0.0073	0.0064	0.0044	0.0054	0.1415	0.0818	0.0103	0.0102	0.0067	0.0336	0.0067	0.0069	0.1755
1	rs11800036	236641540	1.1	0.413206464175836	1.66	0.333131717406117	0.0501773240104593	1.00778970435954	0.1305	0.069	0.0057	0.0046	0.0069	0.0048	0.005	0.0157	0.1456	0.0043	0.0049	0.006	0.0958	0.0074	0.0064	0.0045	0.0053	0.1416	0.0819	0.0103	0.0102	0.0066	0.0336	0.0067	0.0068	0.1755
1	rs12569323	236643022	1.1	0.413206464175836	1.65	0.358901199458623	0.0521774507797284	0.997543168921743	0.1305	0.069	0.0058	0.0046	0.0069	0.0048	0.0051	0.0157	0.1455	0.0043	0.0049	0.006	0.0958	0.0074	0.0064	0.0045	0.0053	0.1416	0.082	0.0103	0.0103	0.0066	0.0336	0.0067	0.0068	0.1755
1	rs114632254	236645609	1.1	0.413206464175836	1.65	0.358901199458623	0.0534371664890403	1.01372264831963	0.1305	0.0688	0.0058	0.0045	0.0069	0.0049	0.0051	0.0157	0.1454	0.0043	0.0049	0.006	0.0958	0.0074	0.0064	0.0046	0.0054	0.1418	0.0819	0.0104	0.0103	0.0066	0.0336	0.0067	0.0067	0.1753
1	rs7513402	236647511	1.1	0.413206464175836	1.65	0.358901199458623	0.0553470993496971	1.00458549670744	0.1306	0.0686	0.006	0.0046	0.0069	0.0049	0.0051	0.0157	0.1454	0.0043	0.0049	0.006	0.0958	0.0075	0.0064	0.0047	0.0054	0.1418	0.0819	0.0104	0.0104	0.0066	0.0336	0.0066	0.0067	0.1752
1	rs61736989	236647542	1.1	0.413206464175836	1.65	0.358901199458623	0.0554877556733114	1.00474566045789	0.1306	0.0686	0.006	0.0046	0.0069	0.0049	0.0051	0.0157	0.1454	0.0043	0.0049	0.006	0.0958	0.0075	0.0064	0.0047	0.0054	0.1418	0.0819	0.0104	0.0104	0.0066	0.0336	0.0066	0.0067	0.1752
1	rs61737025	236647562	1.1	0.413206464175836	1.65	0.358901199458623	0.0560882056293073	1.00426518395086	0.1306	0.0686	0.006	0.0046	0.0069	0.0049	0.0051	0.0157	0.1453	0.0043	0.0049	0.006	0.0959	0.0075	0.0064	0.0047	0.0054	0.1418	0.0819	0.0104	0.0104	0.0066	0.0336	0.0066	0.0067	0.1752
1	rs687286	236649846	1.1	0.413206464175836	1.65	0.358901199458623	0.0603011425237761	1.01645083211969	0.1305	0.0686	0.006	0.0046	0.0069	0.0054	0.0052	0.0156	0.1453	0.0043	0.0049	0.0059	0.0955	0.0075	0.0064	0.0047	0.0054	0.1419	0.082	0.0103	0.0104	0.0065	0.0336	0.0066	0.0067	0.1751
1	rs72755709	236652382	1.1	0.413206464175836	1.65	0.358901199458623	0.0889624261004124	1.04009967430976	0.1304	0.0685	0.0061	0.0047	0.0068	0.006	0.0052	0.0155	0.1451	0.0042	0.0048	0.006	0.0952	0.0075	0.0064	0.0048	0.0055	0.1419	0.0822	0.0103	0.0104	0.0065	0.0336	0.0066	0.0067	0.1748
1	rs12750497	236653341	1.1	0.413206464175836	1.65	0.358901199458623	0.102195525695084	1.07308747386365	0.1304	0.0686	0.0061	0.0047	0.0067	0.0062	0.0053	0.0155	0.1451	0.0042	0.0048	0.006	0.0951	0.0075	0.0064	0.0048	0.0055	0.1419	0.0822	0.0103	0.0105	0.0065	0.0336	0.0066	0.0067	0.1747
1	rs79196670	236655105	1.1	0.413206464175836	1.65	0.358901199458623	0.104880324045195	1.12259736707026	0.1303	0.0686	0.0061	0.0047	0.0067	0.0062	0.0053	0.0154	0.145	0.0042	0.0048	0.0062	0.0952	0.0076	0.0065	0.0048	0.0055	0.1417	0.0824	0.0103	0.0105	0.0066	0.0335	0.0067	0.0068	0.1742
1	rs12753714	236656457	1.1	0.413206464175836	1.65	0.358901199458623	0.111038829638494	1.17201557080504	0.1302	0.0686	0.006	0.0047	0.0067	0.0062	0.0054	0.0155	0.1449	0.0041	0.0047	0.0064	0.0952	0.0076	0.0067	0.0049	0.0056	0.1416	0.0824	0.0104	0.0106	0.0066	0.0334	0.0068	0.0069	0.1738
1	rs12740628	236659133	1.1	0.413206464175836	1.65	0.358901199458623	0.12910417579191	1.35450646628643	0.1299	0.0686	0.0061	0.0047	0.0068	0.0064	0.0055	0.0156	0.1447	0.0041	0.0047	0.0067	0.0948	0.0077	0.0069	0.005	0.0056	0.1411	0.0831	0.0103	0.0106	0.0066	0.0332	0.007	0.0068	0.1734
1	rs57000546	236659206	1.1	0.413206464175836	1.64	0.38599849551783	0.138118894743599	1.39635483227064	0.1298	0.0686	0.0061	0.0047	0.0068	0.0064	0.0055	0.0155	0.1448	0.0041	0.0047	0.0069	0.0948	0.0077	0.0069	0.005	0.0056	0.141	0.083	0.0103	0.0105	0.0066	0.0332	0.007	0.0068	0.1734
1	rs116412151	236659535	1.1	0.413206464175836	1.64	0.38599849551783	0.13293589935046	1.29893252467057	0.1297	0.0686	0.0061	0.0047	0.0068	0.0064	0.0055	0.0156	0.1449	0.0041	0.0047	0.007	0.0947	0.0078	0.007	0.005	0.0056	0.1411	0.0831	0.0103	0.0105	0.0066	0.0332	0.007	0.0068	0.1732
1	rs112024102	236661543	1.11	0.375177619549844	1.64	0.38599849551783	0.149434684327827	1.29037926220821	0.1288	0.0685	0.0061	0.0048	0.0068	0.0065	0.0055	0.0157	0.1447	0.0042	0.0047	0.0071	0.0952	0.0078	0.007	0.0051	0.0056	0.1415	0.0834	0.0104	0.0106	0.0063	0.0329	0.0073	0.0068	0.1724
1	rs35289313	236662139	1.11	0.375177619549844	1.64	0.38599849551783	0.169242000697189	1.28501745239822	0.1286	0.068	0.0061	0.0049	0.007	0.0065	0.0055	0.0158	0.1443	0.0042	0.0047	0.0072	0.0955	0.0077	0.007	0.0052	0.0058	0.1421	0.0832	0.0104	0.0106	0.0063	0.0328	0.0073	0.0068	0.1724
1	rs10925140	236662659	1.11	0.375177619549844	1.64	0.38599849551783	0.177971667026815	1.31640419681187	0.1284	0.068	0.0061	0.0049	0.007	0.0065	0.0055	0.016	0.1443	0.0042	0.0047	0.0072	0.0955	0.0077	0.007	0.0052	0.0058	0.1422	0.0833	0.0104	0.0106	0.0062	0.0327	0.0073	0.0068	0.1722
1	rs35681671	236665213	1.11	0.375177619549844	1.64	0.38599849551783	0.244459814397125	1.44250786406788	0.1273	0.0674	0.0057	0.005	0.0072	0.0068	0.0057	0.0162	0.144	0.0044	0.0047	0.0074	0.0956	0.0077	0.0069	0.0054	0.006	0.1424	0.0834	0.0105	0.0107	0.0064	0.0325	0.0074	0.0068	0.1724
1	rs10925146	236667786	1.11	0.375177619549844	1.63	0.414449909043039	0.397665050714491	1.62926365225263	0.1267	0.0671	0.0056	0.0051	0.0074	0.0069	0.0059	0.0162	0.1438	0.0044	0.0048	0.008	0.0951	0.0077	0.0072	0.0057	0.0061	0.1429	0.0834	0.0104	0.0108	0.0072	0.0321	0.0074	0.0069	0.1715
1	rs57170892	236671737	1.12	0.339600448506511	1.63	0.414449909043039	0.466362989814313	1.61986906760371	0.1264	0.0669	0.0056	0.0052	0.0075	0.0071	0.006	0.0164	0.1434	0.0046	0.0048	0.0083	0.095	0.0077	0.0071	0.0059	0.0062	0.1436	0.0839	0.0103	0.0106	0.0072	0.032	0.0072	0.0069	0.1703
1	rs76859770	236671865	1.12	0.339600448506511	1.62	0.444280725791627	0.486568716628986	1.6587182481809	0.1264	0.0669	0.0056	0.0052	0.0075	0.0071	0.006	0.0164	0.1435	0.0046	0.0048	0.0083	0.0949	0.0076	0.0071	0.0059	0.0062	0.1436	0.0839	0.0103	0.0106	0.0072	0.032	0.0072	0.0069	0.1703
1	rs10925152	236672910	1.12	0.339600448506511	1.62	0.444280725791627	0.548333706345732	1.77255064307126	0.1262	0.0668	0.0056	0.0052	0.0076	0.0071	0.006	0.0165	0.1432	0.0046	0.0047	0.0084	0.0951	0.0076	0.0071	0.0059	0.0062	0.1439	0.0839	0.0103	0.0106	0.0072	0.032	0.0071	0.007	0.1701
1	rs115098169	236676203	1.13	0.306408690300974	1.61	0.475515229965307	0.679530999648061	1.74807713079457	0.1259	0.0668	0.0056	0.0052	0.0076	0.0071	0.0059	0.0167	0.1425	0.0046	0.0048	0.0086	0.0952	0.0073	0.0072	0.006	0.0063	0.1445	0.084	0.0104	0.0104	0.0074	0.032	0.007	0.007	0.1699
1	rs10802545	236677811	1.13	0.306408690300974	1.61	0.475515229965307	0.802858035573368	1.87714701032148	0.1257	0.0669	0.0057	0.0052	0.0077	0.0072	0.0059	0.0168	0.1421	0.0046	0.0048	0.0087	0.0952	0.0073	0.0072	0.0061	0.0064	0.1448	0.084	0.0104	0.0104	0.0074	0.032	0.007	0.0071	0.1697
1	rs76982221	236677897	1.13	0.306408690300974	1.61	0.475515229965307	0.782079054299001	1.85672727068574	0.1256	0.0669	0.0057	0.0052	0.0077	0.0072	0.0059	0.0168	0.142	0.0046	0.0048	0.0087	0.095	0.0073	0.0072	0.0061	0.0064	0.1447	0.0843	0.0105	0.0104	0.0074	0.032	0.007	0.0071	0.1696
1	rs16833739	236680253	1.14	0.275532638758866	1.6	0.508176723760061	0.806540122106184	1.83261979865893	0.1254	0.067	0.0057	0.0052	0.0077	0.0072	0.0059	0.017	0.1415	0.0046	0.0049	0.0087	0.095	0.0073	0.0073	0.0061	0.0064	0.1452	0.0844	0.0106	0.0102	0.0073	0.032	0.007	0.0072	0.1693
1	Affx-35470697	236681306	1.16	0.220431575918666	1.6	0.508176723760061	0.750937646089095	1.74579079022762	0.1244	0.0662	0.0058	0.0054	0.0078	0.0072	0.006	0.0172	0.14	0.0046	0.0053	0.0089	0.094	0.0077	0.0075	0.0064	0.0065	0.1457	0.0845	0.0113	0.0099	0.0076	0.0318	0.0072	0.0078	0.1689
1	rs1266380	236681750	1.18	0.173671271070618	1.6	0.508176723760061	0.82545520036286	1.58497379406973	0.1239	0.0658	0.0059	0.0055	0.0081	0.0073	0.006	0.0173	0.1388	0.0047	0.0055	0.0089	0.0937	0.0078	0.0076	0.0066	0.0064	0.1472	0.0853	0.0114	0.0097	0.0076	0.0316	0.007	0.008	0.1681
1	rs1266381	236681990	1.18	0.173671271070618	1.6	0.508176723760061	0.813768616006975	1.33947978103452	0.1238	0.0654	0.0057	0.0054	0.0081	0.0068	0.0057	0.0174	0.1387	0.0047	0.0056	0.009	0.0943	0.0082	0.0076	0.0066	0.0062	0.1479	0.0853	0.0119	0.0094	0.0077	0.0309	0.0069	0.008	0.1685
1	rs1266382	236682164	NA	NA	NA	NA	1.00256141689955	1.33931110179034	0.1228	0.0649	0.0057	0.0054	0.008	0.0066	0.0056	0.0175	0.1379	0.0048	0.0057	0.0093	0.0946	0.0083	0.0076	0.0065	0.006	0.1491	0.0856	0.0124	0.0093	0.0078	0.0304	0.007	0.0079	0.1688
1	rs4659682	236682248	NA	NA	NA	NA	1.00307696479543	1.31287307012028	0.1221	0.0646	0.0056	0.0053	0.0081	0.0064	0.0055	0.0179	0.1376	0.0048	0.0057	0.0093	0.0944	0.0085	0.0075	0.0066	0.006	0.1498	0.0864	0.0124	0.0091	0.0077	0.0305	0.007	0.008	0.1687
1	rs10925157	236682308	NA	NA	NA	NA	0.925636758525782	1.21251839744466	0.1214	0.065	0.0056	0.0053	0.0081	0.0057	0.0055	0.018	0.1378	0.005	0.0057	0.0093	0.0946	0.0092	0.0075	0.0066	0.006	0.1496	0.0863	0.0124	0.009	0.0076	0.0305	0.007	0.0081	0.1686
1	rs77163907	236684117	1.26	0.0558850734446599	1.61	0.475515229965307	0.748582612760351	1.31623601147031	0.1251	0.0642	0.005	0.005	0.0081	0.0052	0.0052	0.0177	0.1386	0.0046	0.0055	0.0086	0.0965	0.0088	0.0068	0.0062	0.0053	0.1506	0.0875	0.0116	0.0082	0.0076	0.0306	0.0064	0.0079	0.1685
1	rs10925158	236686053	1.28	0.0399545156677779	1.6	0.508176723760061	0.882912093140523	2.0766948117157	0.129	0.0632	0.0045	0.0046	0.008	0.0046	0.0048	0.0175	0.1395	0.0045	0.0052	0.0078	0.0989	0.0082	0.0061	0.0059	0.0046	0.1515	0.0889	0.0107	0.0074	0.0073	0.0309	0.0058	0.0073	0.1686
1	rs2252043	236686343	1.28	0.0399545156677779	1.6	0.508176723760061	0.822764116610811	1.98561676074711	0.1282	0.0635	0.0045	0.0045	0.0078	0.0046	0.0047	0.0174	0.1415	0.0044	0.0051	0.0075	0.0992	0.0082	0.0057	0.0056	0.0052	0.1518	0.0888	0.0104	0.0072	0.0072	0.0299	0.0056	0.0071	0.1694
1	rs115012091	236686833	1.28	0.0399545156677779	1.6	0.508176723760061	0.775976309727392	2.05167004715774	0.1284	0.0635	0.0043	0.0043	0.0077	0.0044	0.0046	0.0171	0.1428	0.0044	0.0049	0.0072	0.0995	0.0081	0.0055	0.0054	0.0049	0.1526	0.0889	0.0103	0.007	0.007	0.0298	0.0053	0.0071	0.1698
1	rs3820564	236687782	1.29	0.0334881679242526	1.6	0.508176723760061	0.555471385984717	1.91184326667881	0.129	0.0635	0.004	0.0039	0.0075	0.0041	0.0042	0.0165	0.1453	0.0044	0.0045	0.0064	0.1001	0.0079	0.0051	0.0052	0.0044	0.1542	0.0891	0.01	0.0067	0.0067	0.0295	0.0049	0.007	0.1708
1	rs2251642	236689568	1.29	0.0334881679242526	1.59	0.542287549749139	0.449744232469393	1.72488247368411	0.1297	0.0639	0.0035	0.0036	0.0073	0.0038	0.0039	0.0158	0.1477	0.0041	0.0041	0.0055	0.1003	0.0074	0.0047	0.0049	0.0039	0.1564	0.0897	0.0098	0.0065	0.0062	0.0294	0.0043	0.0068	0.1722
1	rs819415	236694490	NA	NA	NA	NA	0.29359279683037	0.826341197415228	0.1307	0.0642	0.0031	0.0033	0.0071	0.0033	0.0034	0.0152	0.1494	0.0041	0.0039	0.005	0.0995	0.0066	0.0043	0.0045	0.0032	0.1585	0.09	0.0096	0.0063	0.006	0.0297	0.004	0.0071	0.1735
1	rs819419	236695512	NA	NA	NA	NA	0.297457579253731	0.791541603547147	0.1307	0.0642	0.0031	0.0033	0.0071	0.0033	0.0033	0.0152	0.1494	0.0041	0.0038	0.005	0.0996	0.0066	0.0043	0.0045	0.0032	0.1587	0.09	0.0096	0.0063	0.006	0.0297	0.0041	0.0071	0.1735
1	rs79501547	236695553	NA	NA	NA	NA	0.299448699646236	0.803157219653106	0.1307	0.0642	0.0031	0.0033	0.0071	0.0033	0.0033	0.0152	0.1494	0.0041	0.0038	0.005	0.0996	0.0066	0.0043	0.0045	0.0032	0.1587	0.09	0.0096	0.0063	0.006	0.0297	0.0041	0.0071	0.1735
1	rs1126407	236700807	1.28	0.0399545156677779	1.6	0.508176723760061	0.245245262277431	0.713067990685926	0.1304	0.0641	0.0032	0.0033	0.007	0.0033	0.0033	0.0152	0.1498	0.0041	0.0037	0.005	0.0996	0.0066	0.0043	0.0045	0.0032	0.1584	0.0902	0.0096	0.0062	0.006	0.0299	0.0042	0.0071	0.1736
1	rs1041935	236700857	1.28	0.0399545156677779	1.6	0.508176723760061	0.218908503597649	0.751779704229855	0.1306	0.0641	0.0031	0.0032	0.0069	0.0031	0.0033	0.0152	0.1499	0.0041	0.0037	0.005	0.0997	0.0066	0.0043	0.0043	0.0032	0.1584	0.0902	0.0096	0.0062	0.006	0.0299	0.0042	0.0071	0.1737
1	rs1041937	236702210	1.28	0.0399545156677779	1.6	0.508176723760061	0.216945128677532	0.74409180473269	0.1306	0.0641	0.0031	0.0032	0.0069	0.0031	0.0033	0.0152	0.1499	0.0041	0.0037	0.005	0.0997	0.0066	0.0043	0.0043	0.0032	0.1584	0.0902	0.0096	0.0062	0.006	0.0299	0.0042	0.0071	0.1737
1	rs11807542	236702517	1.28	0.0399545156677779	1.6	0.508176723760061	0.220964223339202	0.750723481202716	0.1306	0.0641	0.0031	0.0032	0.0069	0.0031	0.0033	0.0151	0.1499	0.004	0.0037	0.005	0.0995	0.0065	0.0043	0.0043	0.0032	0.1585	0.0903	0.0096	0.0062	0.006	0.0299	0.0042	0.0071	0.1738
1	rs61831364	236703011	1.28	0.0399545156677779	1.59	0.542287549749139	0.221748215305148	0.75419514302598	0.1306	0.0641	0.0032	0.0032	0.0069	0.0031	0.0033	0.0151	0.1499	0.004	0.0037	0.005	0.0995	0.0065	0.0043	0.0043	0.0032	0.1586	0.0904	0.0096	0.0062	0.006	0.0299	0.0042	0.0071	0.1737
1	rs2273863	236706278	1.28	0.0399545156677779	1.59	0.542287549749139	0.216129981370991	0.730417402394329	0.1306	0.0641	0.0032	0.0032	0.0069	0.0031	0.0033	0.0151	0.1499	0.004	0.0037	0.005	0.0994	0.0065	0.0043	0.0043	0.0032	0.1588	0.0904	0.0096	0.0062	0.006	0.03	0.0042	0.0071	0.1736
1	rs2243527	236706780	1.28	0.0399545156677779	1.59	0.542287549749139	0.214910487921068	0.734468818995053	0.1307	0.0641	0.0032	0.0032	0.0069	0.0031	0.0033	0.0151	0.1499	0.004	0.0037	0.005	0.0994	0.0065	0.0043	0.0043	0.0032	0.1586	0.0904	0.0096	0.0062	0.006	0.03	0.0042	0.0071	0.1736
1	rs2243525	236706862	1.27	0.0473888655537761	1.59	0.542287549749139	0.29740910350919	0.735670185854116	0.1307	0.0641	0.0031	0.0032	0.0068	0.0031	0.0033	0.0151	0.1499	0.004	0.0037	0.0049	0.0994	0.0065	0.0043	0.0043	0.0031	0.1586	0.0904	0.0096	0.0062	0.0064	0.03	0.0042	0.0071	0.1736
1	rs1041939	236711618	1.28	0.0399545156677779	1.59	0.542287549749139	0.294411812258813	0.738675490403323	0.1306	0.0641	0.0031	0.0033	0.0068	0.0031	0.0033	0.0151	0.1499	0.004	0.0037	0.0048	0.0994	0.0065	0.0044	0.0043	0.0031	0.1587	0.0904	0.0096	0.0062	0.0065	0.03	0.0043	0.0071	0.1736
1	rs78333332	236712293	1.28	0.0399545156677779	1.59	0.542287549749139	0.297263701473392	0.725771884380912	0.1306	0.0641	0.0031	0.0033	0.0068	0.0031	0.0033	0.0151	0.1499	0.004	0.0037	0.0048	0.0995	0.0065	0.0044	0.0043	0.0031	0.1586	0.0904	0.0096	0.0062	0.0065	0.03	0.0042	0.0071	0.1735
1	rs2275687	236717926	1.28	0.0399545156677779	1.58	0.577869115575703	0.311394337985614	0.729517759160537	0.1306	0.064	0.0031	0.0033	0.0068	0.0031	0.0033	0.0151	0.1499	0.004	0.0037	0.0048	0.0994	0.0065	0.0044	0.0043	0.0031	0.1586	0.0904	0.0096	0.0063	0.0065	0.03	0.0042	0.0071	0.1734
1	rs1126627	236718620	1.28	0.0399545156677779	1.58	0.577869115575703	0.314082456047465	0.735219622650023	0.1306	0.064	0.0031	0.0033	0.0068	0.0031	0.0033	0.0151	0.1499	0.004	0.0037	0.0048	0.0994	0.0065	0.0044	0.0043	0.0031	0.1586	0.0904	0.0096	0.0063	0.0065	0.03	0.0042	0.0071	0.1734
1	Affx-7773666	236719193	1.27	0.0473888655537761	1.58	0.577869115575703	0.328624200809984	0.732817645779627	0.1307	0.064	0.0031	0.0033	0.0068	0.0029	0.0033	0.0151	0.1501	0.004	0.0037	0.0048	0.0994	0.0065	0.0044	0.0043	0.0031	0.1586	0.0905	0.0096	0.0062	0.0065	0.0301	0.0042	0.0071	0.1735
1	rs2275689	236721660	1.27	0.0473888655537761	1.58	0.577869115575703	0.356335494391652	0.69062431818785	0.1308	0.064	0.0031	0.0033	0.0068	0.0027	0.0032	0.0151	0.1503	0.004	0.0037	0.0048	0.0994	0.0065	0.0044	0.0043	0.0031	0.1586	0.0906	0.0096	0.0062	0.0065	0.0301	0.0043	0.0071	0.1735
1	rs77776078	236723074	1.27	0.0473888655537761	1.57	0.614941920479678	0.347600281629358	0.643753768965199	0.1308	0.0639	0.0031	0.0033	0.0068	0.0027	0.0032	0.0151	0.1503	0.004	0.0037	0.0048	0.0994	0.0065	0.0044	0.0043	0.0031	0.1585	0.0906	0.0096	0.0062	0.0065	0.0301	0.0043	0.0071	0.1736
1	rs6661946	236723108	1.27	0.0473888655537761	1.57	0.614941920479678	0.34649654934629	0.641568600571146	0.1308	0.0639	0.0031	0.0033	0.0068	0.0027	0.0032	0.0151	0.1503	0.004	0.0037	0.0048	0.0994	0.0065	0.0044	0.0043	0.0031	0.1585	0.0906	0.0096	0.0062	0.0065	0.0301	0.0043	0.0071	0.1736
1	rs10754576	236723177	1.27	0.0473888655537761	1.57	0.614941920479678	0.337783907581183	0.627190072470587	0.1308	0.064	0.0031	0.0033	0.0068	0.0028	0.0033	0.0151	0.1503	0.004	0.0037	0.0048	0.0995	0.0065	0.0044	0.0043	0.0031	0.1585	0.0906	0.0096	0.0062	0.0065	0.0301	0.0043	0.0071	0.1735
1	rs73113088	236726027	1.27	0.0473888655537761	1.57	0.614941920479678	0.334681719711798	0.627334928666887	0.1308	0.064	0.0031	0.0033	0.0068	0.0028	0.0033	0.015	0.1502	0.004	0.0037	0.0048	0.0995	0.0065	0.0044	0.0043	0.0031	0.1585	0.0905	0.0096	0.0062	0.0065	0.0301	0.0043	0.0071	0.1735
1	rs115386319	236728588	1.27	0.0473888655537761	1.57	0.614941920479678	0.338458008672585	0.643462313560421	0.1308	0.064	0.0031	0.0033	0.0068	0.0028	0.0033	0.015	0.1502	0.004	0.0037	0.0048	0.0995	0.0065	0.0044	0.0043	0.0031	0.1586	0.0905	0.0096	0.0062	0.0065	0.0301	0.0042	0.0071	0.1735
1	rs653737	236729956	1.27	0.0473888655537761	1.57	0.614941920479678	0.341109295381774	0.600098255123562	0.1309	0.064	0.0031	0.0033	0.0068	0.0028	0.0033	0.015	0.1501	0.0039	0.0037	0.0048	0.0995	0.0065	0.0044	0.0043	0.0031	0.1586	0.0906	0.0096	0.0062	0.0065	0.0301	0.0042	0.0071	0.1735
1	rs61736343	236729965	1.27	0.0473888655537761	1.57	0.614941920479678	0.341213486063929	0.600958492832139	0.1309	0.064	0.0031	0.0033	0.0068	0.0028	0.0033	0.015	0.1501	0.0039	0.0037	0.0048	0.0995	0.0065	0.0044	0.0043	0.0031	0.1586	0.0906	0.0096	0.0062	0.0065	0.0301	0.0042	0.0071	0.1735
1	rs72758119	236734071	1.27	0.0473888655537761	1.57	0.614941920479678	0.342882779827023	0.626176298704695	0.131	0.0641	0.0031	0.0033	0.0067	0.0028	0.0032	0.015	0.1501	0.0039	0.0037	0.0048	0.0997	0.0064	0.0044	0.0043	0.0031	0.1586	0.0906	0.0096	0.0062	0.0065	0.0301	0.0042	0.0071	0.1734
1	rs79225714	236737983	1.27	0.0473888655537761	1.57	0.614941920479678	0.344556293289629	0.640403883458199	0.131	0.0641	0.0031	0.0033	0.0067	0.0028	0.0032	0.015	0.1501	0.0039	0.0037	0.0048	0.0997	0.0064	0.0044	0.0043	0.0031	0.1586	0.0906	0.0096	0.0062	0.0065	0.0301	0.0042	0.0071	0.1734
1	rs2115740	236739416	1.27	0.0473888655537761	1.57	0.614941920479678	0.340120306749138	0.630233696405212	0.1311	0.0641	0.0031	0.0034	0.0067	0.0028	0.0032	0.015	0.15	0.004	0.0037	0.0047	0.0997	0.0064	0.0044	0.0043	0.0031	0.1586	0.0905	0.0096	0.0062	0.0065	0.0301	0.0042	0.0071	0.1734
1	rs16833953	236740135	1.27	0.0473888655537761	1.57	0.614941920479678	0.38564529710334	0.620679683143514	0.1311	0.0641	0.0031	0.0034	0.0067	0.0028	0.0032	0.015	0.1499	0.0039	0.0037	0.0047	0.0997	0.0064	0.0043	0.0043	0.0031	0.1586	0.0905	0.0096	0.0062	0.0066	0.0301	0.0042	0.007	0.1734
1	rs147383856	236744626	1.27	0.0473888655537761	1.56	0.653525583231	0.36012862606745	0.632845257090805	0.1311	0.0641	0.0031	0.0033	0.0067	0.0027	0.0032	0.015	0.15	0.0039	0.0037	0.0047	0.0997	0.0064	0.0043	0.0043	0.0031	0.1586	0.0906	0.0096	0.0062	0.0065	0.0301	0.0042	0.007	0.1734
1	rs1006456	236748505	1.27	0.0473888655537761	1.56	0.653525583231	0.348179150915761	0.611592099878833	0.1311	0.0642	0.0031	0.0034	0.0067	0.0027	0.0032	0.015	0.1499	0.0038	0.0037	0.0047	0.0997	0.0064	0.0044	0.0043	0.003	0.1587	0.0907	0.0095	0.0063	0.0065	0.0301	0.0042	0.0071	0.1735
1	rs60920266	236749730	1.27	0.0473888655537761	1.56	0.653525583231	0.348231800065159	0.638512268324058	0.131	0.0641	0.0031	0.0034	0.0067	0.0027	0.0032	0.015	0.1501	0.0038	0.0037	0.0047	0.0997	0.0064	0.0043	0.0043	0.0031	0.1588	0.0905	0.0095	0.0063	0.0065	0.0301	0.0042	0.007	0.1735
1	rs56242514	236750709	1.27	0.0473888655537761	1.56	0.653525583231	0.348758517651106	0.621691361537928	0.131	0.0641	0.0031	0.0034	0.0067	0.0027	0.0032	0.015	0.1502	0.0038	0.0037	0.0047	0.0997	0.0064	0.0043	0.0043	0.0031	0.1588	0.0905	0.0095	0.0063	0.0065	0.0301	0.0042	0.007	0.1735
1	rs78459283	236751269	1.27	0.0473888655537761	1.56	0.653525583231	0.343300762717252	0.613752938200337	0.1309	0.0641	0.0031	0.0034	0.0067	0.0028	0.0032	0.015	0.1502	0.0038	0.0037	0.0047	0.0997	0.0064	0.0043	0.0043	0.0031	0.1589	0.0904	0.0095	0.0063	0.0065	0.0301	0.0043	0.0071	0.1735
1	rs2794751	236758887	1.27	0.0473888655537761	1.56	0.653525583231	0.342412864319248	0.590369519917877	0.1309	0.0642	0.0031	0.0034	0.0067	0.0028	0.0032	0.015	0.1504	0.0038	0.0037	0.0047	0.0997	0.0064	0.0043	0.0044	0.0031	0.159	0.0902	0.0095	0.0063	0.0065	0.03	0.0043	0.007	0.1735
1	rs2853585	236759825	1.27	0.0473888655537761	1.56	0.653525583231	0.335094484994849	0.588799337751422	0.1308	0.0642	0.0031	0.0034	0.0067	0.0028	0.0032	0.015	0.1504	0.0038	0.0037	0.0047	0.0996	0.0064	0.0043	0.0044	0.0031	0.1589	0.0901	0.0095	0.0063	0.0065	0.0301	0.0043	0.0071	0.1735
1	rs10802551	236767330	1.27	0.0473888655537761	1.56	0.653525583231	0.345709279932507	0.609433066536306	0.1308	0.0642	0.0032	0.0034	0.0068	0.0028	0.0031	0.015	0.1505	0.0038	0.0037	0.0047	0.0993	0.0064	0.0043	0.0044	0.0031	0.1591	0.0901	0.0095	0.0064	0.0065	0.0301	0.0043	0.0071	0.1734
1	rs74146333	236771440	1.27	0.0473888655537761	1.56	0.653525583231	0.399018334527113	0.596946566726512	0.1307	0.0642	0.0032	0.0034	0.0068	0.0029	0.0032	0.0149	0.1503	0.0037	0.0037	0.0047	0.0995	0.0065	0.0043	0.0046	0.003	0.1591	0.0902	0.0095	0.0064	0.0066	0.0301	0.0043	0.0071	0.1732
1	rs12142408	236771661	1.27	0.0473888655537761	1.56	0.653525583231	0.380283518940924	0.578262523583105	0.1307	0.0642	0.0032	0.0034	0.0068	0.0029	0.0032	0.0149	0.1503	0.0039	0.0037	0.0047	0.0994	0.0065	0.0043	0.0046	0.003	0.1591	0.0902	0.0095	0.0064	0.0066	0.0301	0.0043	0.0071	0.1732
1	rs76882497	236779176	1.27	0.0473888655537761	1.56	0.653525583231	0.205531444675297	0.353911446553825	0.131	0.064	0.0035	0.0035	0.0068	0.0029	0.0033	0.0149	0.1493	0.0039	0.0037	0.005	0.0982	0.0065	0.0046	0.0044	0.0029	0.161	0.0904	0.0093	0.0063	0.0064	0.0299	0.0047	0.0071	0.1725
1	rs10925176	236793006	1.26	0.0558850734446599	1.56	0.653525583231	0.179982886267322	0.291970733262023	0.1311	0.0639	0.0036	0.0035	0.0069	0.0029	0.0034	0.0151	0.1486	0.004	0.0038	0.0054	0.0979	0.0064	0.005	0.0043	0.0029	0.162	0.0901	0.0092	0.0063	0.0064	0.0299	0.0048	0.007	0.1718
1	rs1744001	236794029	1.26	0.0558850734446599	1.56	0.653525583231	0.173772631669048	0.28691292025268	0.1311	0.0639	0.0036	0.0035	0.0069	0.0029	0.0034	0.0151	0.1486	0.004	0.0038	0.0054	0.0978	0.0064	0.005	0.0043	0.0029	0.162	0.0901	0.0092	0.0063	0.0064	0.0299	0.0048	0.007	0.1718
1	rs114387749	236795398	1.26	0.0558850734446599	1.57	0.614941920479678	0.178993928795383	0.306704457765356	0.1311	0.0639	0.0036	0.0035	0.0069	0.0029	0.0034	0.0151	0.1486	0.004	0.0038	0.0054	0.0978	0.0064	0.005	0.0043	0.0029	0.162	0.0901	0.0092	0.0063	0.0064	0.0299	0.0048	0.007	0.1718
1	rs56042629	236797854	1.26	0.0558850734446599	1.57	0.614941920479678	0.121556216812483	0.251044388737988	0.1323	0.0639	0.0038	0.0035	0.0069	0.0029	0.0034	0.0151	0.1486	0.004	0.0038	0.0054	0.0974	0.0066	0.005	0.0043	0.0029	0.162	0.0888	0.0092	0.0062	0.0064	0.0298	0.0049	0.007	0.172
1	rs10925178	236803753	1.26	0.0558850734446599	1.57	0.614941920479678	0.101596115230466	0.2405362278737	0.1324	0.0639	0.0038	0.0035	0.007	0.0029	0.0034	0.0152	0.1486	0.004	0.0038	0.0054	0.0969	0.0069	0.005	0.0043	0.0029	0.1619	0.0887	0.0091	0.0062	0.0064	0.0299	0.005	0.0071	0.1721
1	rs627411	236805282	1.26	0.0558850734446599	1.57	0.614941920479678	0.105918331826977	0.289732574626647	0.1323	0.0639	0.0038	0.0035	0.007	0.0029	0.0034	0.0152	0.1486	0.004	0.0039	0.0054	0.0968	0.0069	0.005	0.0042	0.0029	0.1618	0.0887	0.0091	0.0062	0.0064	0.0299	0.005	0.0071	0.1722
1	rs116530037	236809751	1.25	0.0655389160366862	1.57	0.614941920479678	0.0516389385499805	0.2135186814323	0.132	0.0637	0.0038	0.0036	0.0069	0.0028	0.0035	0.0154	0.1491	0.004	0.004	0.0054	0.0962	0.0071	0.0052	0.0041	0.0031	0.1611	0.0888	0.0087	0.0061	0.0062	0.03	0.0053	0.0072	0.1729
1	rs12404867	236810050	1.25	0.0655389160366862	1.58	0.577869115575703	0.0466772569085727	0.193136622072349	0.132	0.0637	0.0038	0.0036	0.0069	0.0028	0.0035	0.0154	0.1491	0.004	0.004	0.0054	0.0962	0.0071	0.0052	0.0041	0.0031	0.161	0.0888	0.0087	0.0061	0.0062	0.03	0.0053	0.0072	0.173
1	rs12030126	236813139	1.24	0.0764474044013007	1.58	0.577869115575703	0.0416278590200068	0.21170551676307	0.1319	0.0636	0.0039	0.0036	0.0069	0.0028	0.0035	0.0154	0.1493	0.0039	0.004	0.0054	0.0961	0.0071	0.0053	0.0041	0.0031	0.1608	0.0888	0.0087	0.0061	0.0062	0.0299	0.0053	0.0072	0.1731
1	rs72760210	236815035	1.24	0.0764474044013007	1.58	0.577869115575703	0.0447774440421549	0.232365587841806	0.1318	0.0636	0.0039	0.0036	0.0069	0.0028	0.0035	0.0154	0.1493	0.0039	0.004	0.0054	0.0961	0.0071	0.0053	0.0041	0.0031	0.1608	0.0887	0.0087	0.0061	0.0062	0.0299	0.0053	0.0072	0.1731
1	rs116327458	236820510	1.24	0.0764474044013007	1.59	0.542287549749139	0.0464270866789627	0.235336239551216	0.1318	0.0637	0.0039	0.0037	0.0068	0.0028	0.0035	0.0154	0.1494	0.004	0.004	0.0054	0.0961	0.0072	0.0053	0.0041	0.0031	0.1606	0.0889	0.0087	0.0061	0.0062	0.0299	0.0053	0.0072	0.1731
1	rs662513	236823143	1.24	0.0764474044013007	1.59	0.542287549749139	0.0408934771282009	0.201563401748417	0.1318	0.0637	0.0039	0.0037	0.0068	0.0028	0.0035	0.0155	0.1494	0.004	0.0041	0.0054	0.0961	0.0072	0.0053	0.0042	0.0031	0.1605	0.0888	0.0086	0.0061	0.0062	0.0299	0.0054	0.0072	0.1731
1	rs34881112	236826563	1.24	0.0764474044013007	1.59	0.542287549749139	0.0399422880600469	0.202717078738739	0.1318	0.0637	0.0039	0.0037	0.0068	0.0028	0.0035	0.0155	0.1494	0.004	0.0041	0.0054	0.0961	0.0072	0.0053	0.0042	0.0031	0.1605	0.0888	0.0086	0.0061	0.0062	0.0299	0.0054	0.0072	0.1732
1	rs113621121	236827447	1.24	0.0764474044013007	1.53	0.778525311864042	0.0406079284438485	0.207776965015592	0.1317	0.0637	0.0039	0.0037	0.0068	0.0028	0.0035	0.0155	0.1494	0.004	0.0041	0.0054	0.0961	0.0072	0.0053	0.0042	0.0031	0.1605	0.0888	0.0086	0.0061	0.0062	0.0299	0.0054	0.0072	0.1732
1	rs617626	236842428	1.24	0.0764474044013007	1.53	0.778525311864042	0.0429161926791778	0.212984867336905	0.1317	0.0637	0.0038	0.0037	0.0069	0.0028	0.0036	0.0155	0.1494	0.004	0.0041	0.0054	0.096	0.0072	0.0053	0.0042	0.0031	0.1605	0.0887	0.0087	0.0061	0.0062	0.0299	0.0054	0.0072	0.1733
1	rs707219	236850992	1.24	0.0764474044013007	1.51	0.869735485018148	0.0369929916780639	0.147044299516954	0.1312	0.0643	0.0038	0.0039	0.0069	0.0029	0.0037	0.0157	0.1489	0.004	0.0043	0.0053	0.0953	0.0075	0.0052	0.0042	0.0032	0.1598	0.0886	0.0086	0.0062	0.0064	0.0298	0.0055	0.0073	0.1734
1	rs17648708	236855188	1.24	0.0764474044013007	1.51	0.869735485018148	0.0431236379814604	0.16311716825127	0.1311	0.0645	0.0038	0.0039	0.0069	0.0029	0.0037	0.0158	0.1487	0.004	0.0043	0.0053	0.0954	0.0076	0.0052	0.0042	0.0032	0.1596	0.0887	0.0085	0.0062	0.0065	0.0297	0.0056	0.0073	0.1732
1	rs116525918	236866713	1.23	0.0887081089854507	1.51	0.869735485018148	0.0433615561470196	0.107095176384412	0.1304	0.0654	0.0035	0.0039	0.0068	0.003	0.0039	0.0161	0.1478	0.004	0.0048	0.0051	0.0959	0.0081	0.0054	0.0043	0.0031	0.1585	0.0895	0.0085	0.0062	0.0068	0.0296	0.0057	0.0075	0.1725
1	rs16834213	236866836	1.23	0.0887081089854507	1.5	0.917750694748585	0.0427536793172549	0.104356314327584	0.1304	0.0654	0.0035	0.0039	0.0068	0.003	0.0039	0.0161	0.1478	0.004	0.0048	0.0051	0.0959	0.0081	0.0054	0.0043	0.0031	0.1585	0.0895	0.0085	0.0062	0.0068	0.0296	0.0057	0.0075	0.1725
1	rs78913129	236868178	1.23	0.0887081089854507	1.49	0.967391925764805	0.043005014090572	0.103284917946136	0.1304	0.0652	0.0035	0.0039	0.0068	0.003	0.0039	0.0161	0.1476	0.004	0.0048	0.0051	0.0958	0.0081	0.0053	0.0043	0.0031	0.1585	0.0898	0.0084	0.0062	0.0068	0.0295	0.0057	0.0077	0.1725
1	rs707211	236870255	1.23	0.0887081089854507	1.49	0.967391925764805	0.0388266163115057	0.0728679626828336	0.1305	0.065	0.0035	0.0039	0.0067	0.003	0.0039	0.0161	0.1474	0.0039	0.0047	0.0051	0.0958	0.0081	0.0053	0.0043	0.0031	0.1585	0.0903	0.0084	0.0062	0.0068	0.0295	0.0057	0.0079	0.1725
1	rs697658	236870588	1.23	0.0887081089854507	1.49	0.967391925764805	0.0384412628670781	0.072939502508463	0.1304	0.065	0.0036	0.0039	0.0067	0.003	0.004	0.0161	0.1474	0.0039	0.0047	0.0051	0.0958	0.0081	0.0053	0.0043	0.0031	0.1585	0.0903	0.0084	0.0062	0.0067	0.0295	0.0057	0.0079	0.1725
1	rs79108886	236871328	1.23	0.0887081089854507	1.5	0.917750694748585	0.0440355036416799	0.0718694516388229	0.1305	0.065	0.0036	0.0039	0.0067	0.003	0.004	0.0162	0.1474	0.0039	0.0046	0.0051	0.0958	0.0081	0.0053	0.0044	0.003	0.1583	0.0903	0.0085	0.0062	0.0067	0.0295	0.0056	0.0079	0.1726
1	rs12037773	236875771	1.23	0.0887081089854507	1.49	0.967391925764805	0.0390202885823439	0.101645008448666	0.1303	0.0653	0.0036	0.0038	0.0067	0.003	0.004	0.0163	0.1473	0.0039	0.0044	0.0051	0.0959	0.008	0.0053	0.0044	0.003	0.1582	0.0905	0.0084	0.0062	0.0067	0.0293	0.0056	0.0079	0.173
1	rs41269355	236882409	1.23	0.0887081089854507	1.49	0.967391925764805	0.0394515021946291	0.0969473785145671	0.1308	0.0659	0.0036	0.0037	0.0067	0.0031	0.0039	0.0164	0.1467	0.0039	0.0044	0.005	0.0964	0.008	0.0052	0.0043	0.003	0.1576	0.0907	0.0084	0.0061	0.0068	0.029	0.0057	0.008	0.1729
1	rs819640	236894647	1.22	0.102418512327744	1.49	0.967391925764805	0.0334326817949145	0.0696788039230055	0.1311	0.067	0.0036	0.0035	0.0066	0.0031	0.0039	0.0167	0.1458	0.0039	0.0044	0.0049	0.097	0.0079	0.0052	0.0042	0.0029	0.1566	0.0915	0.0083	0.006	0.007	0.0285	0.0058	0.0082	0.1726
1	rs16834283	236896506	1.22	0.102418512327744	1.49	0.967391925764805	0.0400691658883945	0.0672394747727265	0.1312	0.0672	0.0035	0.0035	0.0066	0.0031	0.0038	0.0168	0.1457	0.0039	0.0044	0.0049	0.0972	0.0079	0.0051	0.0042	0.0029	0.1565	0.0915	0.0083	0.006	0.007	0.0284	0.0058	0.0082	0.1727
1	rs76145476	236899479	1.21	0.117675403133419	1.49	0.967391925764805	0.061348539925942	0.075679389756665	0.1311	0.0684	0.0033	0.0033	0.0066	0.003	0.0037	0.0171	0.1454	0.0039	0.0047	0.0048	0.0978	0.0079	0.0048	0.0041	0.0026	0.1564	0.092	0.008	0.0059	0.007	0.0283	0.0057	0.0082	0.1721
1	rs10925209	236900901	1.21	0.117675403133419	1.49	0.967391925764805	0.0562656294015369	0.0493152094981263	0.1311	0.0686	0.0033	0.0033	0.0067	0.003	0.0037	0.0171	0.1454	0.0039	0.0047	0.0047	0.0978	0.0079	0.0048	0.0041	0.0026	0.1564	0.092	0.008	0.0059	0.007	0.0283	0.0056	0.0083	0.172
1	rs12164643	236900975	1.21	0.117675403133419	1.46	1.12620512571235	0.0561591303228734	0.053760725549269	0.1311	0.0686	0.0033	0.0033	0.0067	0.003	0.0037	0.0171	0.1454	0.0039	0.0047	0.0047	0.0978	0.0079	0.0048	0.0041	0.0026	0.1564	0.092	0.008	0.0059	0.007	0.0283	0.0056	0.0083	0.172
1	rs116111094	236904935	1.21	0.117675403133419	1.46	1.12620512571235	0.106051869193655	0.0366354534572784	0.1312	0.0689	0.0033	0.0033	0.0067	0.003	0.0039	0.0172	0.1447	0.0039	0.0048	0.0046	0.0983	0.0078	0.0048	0.0043	0.0023	0.1561	0.0926	0.0077	0.0057	0.0071	0.0282	0.0056	0.0086	0.1716
1	rs61831786	236905093	1.21	0.117675403133419	1.47	1.07160640764864	0.107231504474097	0.0289339893107652	0.1312	0.0688	0.0034	0.0033	0.0067	0.003	0.0039	0.0172	0.1446	0.0039	0.005	0.0047	0.0984	0.0078	0.0048	0.0043	0.0023	0.1561	0.0926	0.0076	0.0056	0.0071	0.0283	0.0056	0.0086	0.1716
1	rs12090481	236905310	1.21	0.117675403133419	1.46	1.12620512571235	0.118929421104205	0.0210131208452679	0.1315	0.0694	0.0034	0.0033	0.0067	0.003	0.0039	0.0173	0.1439	0.0039	0.005	0.0047	0.0984	0.0078	0.0048	0.0043	0.0022	0.156	0.0927	0.0076	0.0055	0.0071	0.0282	0.0056	0.0086	0.1716
1	rs75863137	236905514	1.21	0.117675403133419	1.45	1.18248085352797	0.123923871927619	0.0297481177898739	0.1315	0.0694	0.0033	0.0033	0.0067	0.003	0.0039	0.0173	0.1438	0.0039	0.005	0.0047	0.0982	0.0078	0.0048	0.0043	0.0022	0.156	0.0933	0.0075	0.0055	0.0071	0.0282	0.0056	0.0086	0.1715
1	rs12737976	236906664	1.2	0.134574322401564	1.44	1.24044493409381	0.136523420377371	0.0196063367487112	0.1317	0.0695	0.0033	0.0032	0.0068	0.003	0.0038	0.0173	0.1438	0.0038	0.0049	0.0046	0.0987	0.0077	0.0048	0.0043	0.0022	0.156	0.0936	0.0073	0.0052	0.0071	0.0282	0.0056	0.0086	0.1715
1	rs12048046	236912057	1.18	0.173671271070618	1.44	1.24044493409381	0.206363518380614	0.00770486185456981	0.1329	0.0698	0.0032	0.0028	0.007	0.0028	0.0036	0.0169	0.1436	0.004	0.0047	0.004	0.101	0.0069	0.0049	0.0041	0.0023	0.1564	0.0945	0.0061	0.0039	0.0071	0.0282	0.0055	0.0085	0.1714
1	rs112529745	236912723	1.18	0.173671271070618	1.43	1.30010819984047	0.248488872641804	0.0116199937661145	0.1329	0.07	0.003	0.0028	0.007	0.0028	0.0036	0.0171	0.1438	0.004	0.0047	0.004	0.1011	0.0069	0.0049	0.0042	0.0023	0.1565	0.0947	0.0061	0.0038	0.0071	0.0282	0.0053	0.0085	0.1713
1	rs12143369	236913213	1.18	0.173671271070618	1.41	1.42457320662932	0.24102895595713	0.00582130402301291	0.1329	0.07	0.003	0.0028	0.007	0.0028	0.0036	0.0171	0.1437	0.004	0.0047	0.004	0.1011	0.0069	0.0049	0.0042	0.0023	0.1565	0.0947	0.006	0.0038	0.0071	0.0282	0.0053	0.0085	0.1713
1	rs4659713	236915207	1.18	0.173671271070618	1.4	1.48939427074937	0.2087912723633	0.000660985852974072	0.1325	0.0702	0.003	0.0026	0.007	0.0028	0.0035	0.0171	0.1436	0.004	0.0047	0.0041	0.1012	0.0069	0.0049	0.0041	0.0023	0.1568	0.0949	0.006	0.0038	0.0071	0.0282	0.0054	0.0085	0.1715
1	rs2297860	236917868	1.18	0.173671271070618	1.41	1.42457320662932	0.212281542259019	0.000706514039890949	0.1326	0.0702	0.003	0.0027	0.0072	0.0028	0.0034	0.0171	0.1433	0.004	0.0047	0.0041	0.1009	0.0069	0.0048	0.0041	0.0022	0.1575	0.095	0.0057	0.0037	0.0071	0.0283	0.0054	0.0084	0.1717
1	rs12729393	236922212	1.17	0.196050020118376	1.41	1.42457320662932	0.167547755814293	0.00141144869127621	0.1331	0.0704	0.0029	0.0027	0.0071	0.0029	0.0033	0.0171	0.1431	0.0039	0.0047	0.004	0.1017	0.0068	0.0052	0.004	0.0022	0.1573	0.0953	0.0056	0.0037	0.0069	0.0285	0.0052	0.0082	0.1711
1	rs2282366	236924506	1.17	0.196050020118376	1.41	1.42457320662932	0.157489046929518	0.0024114289454729	0.1335	0.0707	0.0029	0.0027	0.0071	0.003	0.0033	0.0171	0.1428	0.0039	0.0047	0.0039	0.102	0.0068	0.0053	0.004	0.0022	0.1578	0.0943	0.0055	0.0037	0.0068	0.0286	0.0052	0.0081	0.171
1	rs12063382	236925844	1.17	0.196050020118376	1.41	1.42457320662932	0.150258587830908	0.00215523711667559	0.1335	0.0708	0.0029	0.0027	0.0071	0.003	0.0033	0.0171	0.1428	0.0039	0.0047	0.004	0.1021	0.0067	0.0053	0.004	0.0022	0.1579	0.0942	0.0055	0.0037	0.0068	0.0286	0.0052	0.008	0.171
1	rs7514673	236928589	1.17	0.196050020118376	1.41	1.42457320662932	0.146751127936218	0.00225580778728023	0.1338	0.0707	0.0028	0.0026	0.0071	0.0029	0.0033	0.0172	0.1427	0.0038	0.0047	0.0041	0.1023	0.0068	0.0054	0.0039	0.0022	0.158	0.0935	0.0054	0.0037	0.0068	0.0284	0.0051	0.008	0.1715
1	rs10754583	236932396	1.16	0.220431575918666	1.42	1.36148099659693	0.134691549671346	0.00441425683276658	0.1359	0.0702	0.0028	0.0025	0.0069	0.003	0.0032	0.0174	0.1428	0.0037	0.0047	0.0042	0.1026	0.007	0.0054	0.0041	0.0021	0.158	0.0923	0.0047	0.0037	0.0065	0.0286	0.0053	0.0078	0.1712
1	rs113059896	236936338	1.16	0.220431575918666	1.43	1.30010819984047	0.139946881701775	0.0045065585482473	0.1375	0.0698	0.0029	0.0024	0.007	0.0033	0.0032	0.0176	0.1427	0.0036	0.0047	0.0043	0.1028	0.0071	0.0054	0.0042	0.0021	0.1577	0.0913	0.0041	0.0037	0.0064	0.0288	0.0054	0.0077	0.1711
1	rs4659717	236938030	1.16	0.220431575918666	1.44	1.24044493409381	0.137554515735984	0.00402030801237633	0.1378	0.0697	0.0029	0.0024	0.007	0.0033	0.0032	0.0176	0.1427	0.0036	0.0047	0.0043	0.1028	0.0071	0.0054	0.0042	0.0021	0.1577	0.0913	0.004	0.0037	0.0064	0.0287	0.0054	0.0076	0.1711
1	rs1339068	236942920	1.15	0.246899131395369	1.44	1.24044493409381	0.160115125881945	0.00492488694129684	0.138	0.0693	0.0029	0.0023	0.007	0.0033	0.0032	0.0177	0.1425	0.0036	0.0047	0.0043	0.1027	0.0071	0.0054	0.0043	0.0021	0.1578	0.0915	0.004	0.0037	0.0064	0.0287	0.0055	0.0076	0.1709
1	rs4659719	236944429	1.15	0.246899131395369	1.44	1.24044493409381	0.165933429166594	0.00534277386279771	0.1379	0.0693	0.0029	0.0023	0.007	0.0031	0.0032	0.0178	0.1426	0.0036	0.0047	0.0043	0.1027	0.0071	0.0055	0.0043	0.0021	0.1577	0.0915	0.004	0.0038	0.0064	0.0291	0.0054	0.0076	0.1709
1	rs16831987	236953787	1.15	0.246899131395369	1.44	1.24044493409381	0.200578926420733	0.0132915793851038	0.139	0.0685	0.0031	0.0024	0.007	0.003	0.003	0.0179	0.143	0.0034	0.0049	0.0046	0.1028	0.0071	0.0057	0.0045	0.0021	0.1569	0.0915	0.004	0.0035	0.0063	0.0292	0.0056	0.0074	0.1703
1	rs17598011	236956645	1.14	0.275532638758866	1.46	1.12620512571235	0.236339090833451	0.0290768923996497	0.1395	0.0681	0.0034	0.0025	0.007	0.003	0.003	0.0185	0.1431	0.0033	0.0049	0.0047	0.1031	0.0071	0.0057	0.0046	0.0021	0.1565	0.0915	0.004	0.0035	0.0063	0.0291	0.0058	0.0072	0.169
1	rs116239811	236957766	1.14	0.275532638758866	1.46	1.12620512571235	0.251180244356947	0.0371143329247355	0.1397	0.0679	0.0035	0.0026	0.007	0.003	0.003	0.0188	0.1432	0.0032	0.0049	0.0047	0.1031	0.0071	0.0058	0.0046	0.0021	0.1563	0.0914	0.004	0.0035	0.0064	0.0291	0.0059	0.0071	0.1687
1	rs12354209	236959252	1.14	0.275532638758866	1.46	1.12620512571235	0.277281433414958	0.052883279250726	0.1399	0.0678	0.0037	0.0026	0.007	0.003	0.003	0.0191	0.1432	0.0032	0.0049	0.0048	0.1032	0.0071	0.0058	0.0047	0.0021	0.1561	0.0914	0.004	0.0035	0.0064	0.029	0.006	0.0071	0.1681
1	rs114507560	236960445	1.14	0.275532638758866	1.45	1.18248085352797	0.279246162131108	0.0545177874489787	0.1397	0.0678	0.0037	0.0026	0.007	0.003	0.003	0.0191	0.1432	0.0032	0.0049	0.0048	0.1032	0.0071	0.0058	0.0047	0.0021	0.1561	0.0916	0.004	0.0035	0.0064	0.0291	0.006	0.0071	0.168
1	rs10495384	236961355	1.14	0.275532638758866	1.45	1.18248085352797	0.280513140849896	0.05739727393325	0.1395	0.0678	0.0037	0.0026	0.007	0.003	0.003	0.0191	0.1432	0.0032	0.0049	0.0049	0.1032	0.0071	0.0058	0.0047	0.0021	0.1561	0.0918	0.0041	0.0035	0.0064	0.0291	0.006	0.0071	0.1679
1	rs75675696	236967573	1.14	0.275532638758866	1.46	1.12620512571235	0.309609024052005	0.0548980311015246	0.1396	0.0677	0.0037	0.0026	0.007	0.003	0.003	0.0193	0.1432	0.0032	0.0049	0.0049	0.1033	0.0072	0.0058	0.0047	0.0021	0.1562	0.0918	0.0041	0.0035	0.0064	0.0293	0.006	0.0071	0.1671
1	rs72762112	236989013	1.14	0.275532638758866	1.45	1.18248085352797	0.329544501088766	0.0639534622082735	0.1397	0.0676	0.0037	0.0027	0.007	0.003	0.003	0.0193	0.1432	0.0032	0.0049	0.0049	0.1035	0.0072	0.0059	0.0047	0.0021	0.1563	0.0918	0.0041	0.0035	0.0064	0.0294	0.006	0.0071	0.1666
1	rs116252762	236990141	1.13	0.306408690300974	1.44	1.24044493409381	0.38083451887849	0.0628063109360394	0.1397	0.0676	0.0037	0.0027	0.007	0.003	0.003	0.0193	0.1432	0.0032	0.0049	0.0049	0.1035	0.0072	0.0059	0.0049	0.0021	0.1563	0.0918	0.0041	0.0035	0.0064	0.0294	0.006	0.0071	0.1664
1	rs16834433	236992294	1.13	0.306408690300974	1.43	1.30010819984047	0.380669176364689	0.0630081124065204	0.1397	0.0676	0.0037	0.0027	0.007	0.003	0.003	0.0193	0.1432	0.0032	0.0049	0.0049	0.1035	0.0072	0.0059	0.0049	0.0021	0.1563	0.0918	0.0041	0.0035	0.0064	0.0294	0.006	0.0071	0.1664
1	rs77140336	236996442	1.13	0.306408690300974	1.43	1.30010819984047	0.38398294937805	0.0651776141794021	0.1397	0.0676	0.0037	0.0027	0.007	0.003	0.003	0.0193	0.1432	0.0032	0.0049	0.0049	0.1035	0.0071	0.0058	0.0049	0.0021	0.1563	0.0918	0.0041	0.0035	0.0063	0.0296	0.006	0.0071	0.1664
1	rs61831822	237004696	1.13	0.306408690300974	1.43	1.30010819984047	0.399413478070603	0.07655322193468	0.1399	0.0675	0.0037	0.0027	0.007	0.003	0.003	0.0194	0.1431	0.0032	0.0049	0.0049	0.1036	0.0071	0.0058	0.0049	0.0021	0.1564	0.0918	0.0041	0.0035	0.0063	0.0296	0.006	0.0071	0.1661
1	rs76344770	237006002	1.13	0.306408690300974	1.42	1.36148099659693	0.462894150713353	0.0774311560206169	0.1397	0.0675	0.0037	0.0027	0.007	0.003	0.003	0.0194	0.1431	0.0032	0.0049	0.0049	0.1036	0.0071	0.0058	0.005	0.0021	0.1564	0.0918	0.0041	0.0035	0.0063	0.0297	0.006	0.0071	0.166
1	rs115550373	237011234	1.13	0.306408690300974	1.41	1.42457320662932	0.471988442877753	0.078018716176503	0.1398	0.0674	0.0037	0.0027	0.007	0.003	0.003	0.0194	0.1431	0.0032	0.0049	0.0049	0.1036	0.0071	0.0059	0.0051	0.0021	0.1564	0.0918	0.0041	0.0035	0.0063	0.0298	0.006	0.0071	0.1659
1	rs3768132	237011315	1.13	0.306408690300974	1.41	1.42457320662932	0.472111099931601	0.0780922886293486	0.1398	0.0674	0.0037	0.0027	0.007	0.003	0.003	0.0194	0.1431	0.0032	0.0049	0.0049	0.1036	0.0071	0.0059	0.0051	0.0021	0.1564	0.0918	0.0041	0.0035	0.0063	0.0298	0.006	0.0071	0.1659
1	rs80243329	237014045	1.13	0.306408690300974	1.4	1.48939427074937	0.475982726090926	0.0775778760165104	0.1398	0.0673	0.0037	0.0027	0.007	0.003	0.003	0.0194	0.1431	0.0032	0.0049	0.005	0.1036	0.0071	0.0059	0.0051	0.0021	0.1564	0.0918	0.0041	0.0035	0.0063	0.0298	0.006	0.0071	0.1659
1	rs75523559	237022156	1.13	0.306408690300974	1.41	1.42457320662932	0.503259192344815	0.0800894066322641	0.1398	0.0672	0.0037	0.0027	0.0071	0.003	0.003	0.0195	0.1432	0.0031	0.0049	0.005	0.1035	0.0071	0.0059	0.0051	0.0021	0.1565	0.0918	0.0041	0.0035	0.0063	0.0299	0.006	0.0071	0.1655
1	rs77633495	237032992	1.13	0.306408690300974	1.41	1.42457320662932	0.519448703318403	0.0906903285761184	0.1398	0.0672	0.0037	0.0027	0.0071	0.003	0.003	0.0195	0.1432	0.0031	0.0049	0.0051	0.1035	0.0071	0.0059	0.0051	0.0021	0.1565	0.0918	0.0042	0.0035	0.0063	0.0299	0.006	0.0071	0.1654
1	rs1805087	237048500	1.13	0.306408690300974	1.41	1.42457320662932	0.546161419693245	0.104356314327584	0.1399	0.0671	0.0037	0.0028	0.0071	0.003	0.003	0.0195	0.1434	0.0031	0.0049	0.0051	0.1034	0.0071	0.0059	0.0051	0.0021	0.1565	0.0917	0.0042	0.0035	0.0063	0.03	0.006	0.0071	0.1652
1	rs41305961	237064118	1.13	0.306408690300974	1.4	1.48939427074937	0.565256193714652	0.0852093269808198	0.1398	0.067	0.0038	0.0028	0.0072	0.003	0.0029	0.0196	0.1435	0.0032	0.0048	0.0051	0.1033	0.0071	0.0056	0.0051	0.0021	0.1565	0.0919	0.0042	0.0035	0.0064	0.0302	0.006	0.0071	0.1649
1	rs61400757	237064408	1.13	0.306408690300974	1.4	1.48939427074937	0.566326036913378	0.0902218807645841	0.1398	0.067	0.0038	0.0028	0.0072	0.003	0.003	0.0196	0.1435	0.0032	0.0048	0.0051	0.1033	0.0071	0.0056	0.0051	0.0021	0.1565	0.0919	0.0042	0.0035	0.0064	0.0302	0.006	0.0071	0.1649
1	rs45563435	237065810	1.13	0.306408690300974	1.4	1.48939427074937	0.533798615451434	0.0836145153789776	0.1396	0.067	0.0038	0.0028	0.0072	0.003	0.003	0.0196	0.1435	0.0032	0.0048	0.0051	0.1034	0.0071	0.0056	0.0051	0.0021	0.1564	0.092	0.0042	0.0035	0.0064	0.0302	0.006	0.0071	0.1649
1	rs6680753	237066114	1.13	0.306408690300974	1.4	1.48939427074937	0.50928561595267	0.0899101185383723	0.1394	0.0669	0.0039	0.0028	0.0072	0.003	0.003	0.0196	0.1435	0.0033	0.0048	0.0051	0.1034	0.0071	0.0055	0.0051	0.0021	0.1563	0.0921	0.0043	0.0035	0.0064	0.0302	0.006	0.0071	0.165
1	rs61831833	237074513	1.13	0.306408690300974	1.4	1.48939427074937	0.478757573012963	0.0917871177191262	0.1392	0.0668	0.0041	0.0029	0.0072	0.003	0.003	0.0196	0.1435	0.0033	0.0048	0.0052	0.1035	0.0072	0.0054	0.0051	0.0021	0.1561	0.0923	0.0043	0.0036	0.0064	0.0302	0.006	0.0071	0.165
1	rs6698815	237081792	1.13	0.306408690300974	1.41	1.42457320662932	0.469477390565954	0.114189142361528	0.139	0.0667	0.0042	0.0029	0.0072	0.003	0.003	0.0196	0.1435	0.0034	0.0047	0.0052	0.1035	0.0072	0.0054	0.0051	0.0021	0.156	0.0924	0.0044	0.0036	0.0064	0.0302	0.0061	0.0071	0.1651
1	rs114110471	237082021	1.13	0.306408690300974	1.43	1.30010819984047	0.463380242861445	0.102873984975318	0.139	0.0667	0.0041	0.0029	0.0072	0.003	0.003	0.0196	0.1435	0.0033	0.0047	0.0052	0.1035	0.0072	0.0054	0.0051	0.0021	0.156	0.0924	0.0043	0.0036	0.0064	0.0302	0.0061	0.0071	0.1651
1	rs16834563	237088006	1.13	0.306408690300974	1.44	1.24044493409381	0.469232758919802	0.106096057113032	0.139	0.0667	0.0042	0.0029	0.0072	0.003	0.0032	0.0196	0.1436	0.0033	0.0047	0.0052	0.1035	0.0072	0.0054	0.0051	0.0021	0.1558	0.0924	0.0044	0.0036	0.0064	0.0302	0.0061	0.0071	0.1649
1	rs946934	237093618	1.13	0.306408690300974	1.44	1.24044493409381	0.457926080723836	0.0852855725396139	0.1389	0.0667	0.0041	0.0029	0.0072	0.003	0.0032	0.0196	0.1436	0.0034	0.0047	0.0051	0.1035	0.0072	0.0053	0.0051	0.0021	0.1558	0.0924	0.0044	0.0036	0.0064	0.0303	0.0061	0.0071	0.1651
1	rs35643854	237102801	1.13	0.306408690300974	1.44	1.24044493409381	0.425051979379605	0.0816568593424426	0.1385	0.0665	0.0042	0.003	0.0072	0.003	0.0032	0.0196	0.1437	0.0034	0.0046	0.0051	0.1035	0.0072	0.0053	0.005	0.0022	0.1558	0.0925	0.0044	0.0037	0.0065	0.0303	0.0061	0.007	0.1651
1	rs6686432	237103115	1.13	0.306408690300974	1.46	1.12620512571235	0.420810532935052	0.0833121191099893	0.1385	0.0665	0.0042	0.003	0.0072	0.003	0.0032	0.0196	0.1437	0.0034	0.0046	0.0051	0.1035	0.0072	0.0054	0.005	0.0022	0.1558	0.0926	0.0044	0.0037	0.0065	0.0303	0.0061	0.007	0.1651
1	rs7553232	237104184	1.13	0.306408690300974	1.48	1.01867282088958	0.374631814912959	0.110873859212413	0.1378	0.0662	0.0042	0.003	0.0072	0.0031	0.0033	0.0198	0.1439	0.0034	0.0045	0.0051	0.1033	0.0073	0.0054	0.0049	0.0022	0.1559	0.0928	0.0044	0.0039	0.0066	0.0303	0.0061	0.0068	0.1653
1	rs7548926	237105537	1.13	0.306408690300974	1.48	1.01867282088958	0.33344501211824	0.138682962107109	0.1375	0.0662	0.0043	0.003	0.0072	0.0031	0.0033	0.0199	0.1441	0.0034	0.0044	0.0051	0.1032	0.0072	0.0054	0.0047	0.0023	0.1561	0.093	0.0044	0.0039	0.0066	0.0302	0.0061	0.0067	0.1653
1	rs1252107	237107541	1.13	0.306408690300974	1.48	1.01867282088958	0.321057795535256	0.142562791242442	0.1374	0.0662	0.0043	0.003	0.0072	0.003	0.0033	0.02	0.1441	0.0034	0.0044	0.0052	0.1032	0.0072	0.0054	0.0047	0.0023	0.156	0.0932	0.0044	0.0039	0.0065	0.0302	0.006	0.0066	0.1654
1	rs75859528	237107899	1.13	0.306408690300974	1.49	0.967391925764805	0.319394495684305	0.137856661746976	0.1374	0.0662	0.0043	0.003	0.0072	0.003	0.0033	0.02	0.1441	0.0034	0.0044	0.0052	0.1032	0.0072	0.0054	0.0046	0.0023	0.156	0.0932	0.0044	0.0039	0.0065	0.0302	0.006	0.0066	0.1654
1	rs78755256	237108848	1.13	0.306408690300974	1.49	0.967391925764805	0.315331075526464	0.139787500270611	0.1374	0.0662	0.0043	0.003	0.0071	0.003	0.0033	0.02	0.1441	0.0034	0.0043	0.0052	0.1033	0.0072	0.0054	0.0046	0.0023	0.156	0.0931	0.0044	0.0039	0.0065	0.0302	0.006	0.0065	0.1655
1	rs115838414	237110442	1.13	0.306408690300974	1.5	0.917750694748585	0.310451414243781	0.149209398880915	0.1374	0.0661	0.0043	0.003	0.0071	0.003	0.0033	0.02	0.1442	0.0034	0.0043	0.0052	0.1033	0.0072	0.0054	0.0045	0.0023	0.1559	0.0931	0.0044	0.0039	0.0065	0.0302	0.006	0.0065	0.1655
1	rs55827742	237111155	1.13	0.306408690300974	1.5	0.917750694748585	0.304874677637764	0.15433717567609	0.1375	0.0661	0.0043	0.0031	0.0071	0.003	0.0033	0.02	0.1442	0.0034	0.0043	0.0052	0.1033	0.0072	0.0054	0.0045	0.0023	0.1559	0.0931	0.0044	0.0039	0.0065	0.0302	0.006	0.0064	0.1656
1	rs79570255	237123747	1.13	0.306408690300974	1.52	0.823332010267983	0.200461843686578	0.194584414881238	0.1375	0.0658	0.0044	0.0033	0.007	0.0031	0.0033	0.0201	0.1446	0.0035	0.0043	0.0053	0.1034	0.007	0.0053	0.004	0.0024	0.1557	0.0932	0.0044	0.0041	0.0063	0.0302	0.0058	0.0063	0.166
1	rs4659759	237124717	1.13	0.306408690300974	1.52	0.823332010267983	0.201595269301332	0.202822067705051	0.1375	0.0658	0.0044	0.0033	0.007	0.0031	0.0033	0.0202	0.1446	0.0035	0.0043	0.0053	0.1034	0.007	0.0054	0.0039	0.0024	0.1557	0.0932	0.0044	0.0041	0.0063	0.0302	0.0058	0.0063	0.1661
1	rs12738690	237127227	1.13	0.306408690300974	1.52	0.823332010267983	0.190689645186416	0.229844663708658	0.1374	0.0658	0.0044	0.0033	0.007	0.0032	0.0034	0.0203	0.1447	0.0035	0.0043	0.0054	0.1032	0.007	0.0054	0.0039	0.0024	0.1553	0.093	0.0044	0.0042	0.0063	0.0303	0.0057	0.0063	0.166
1	rs6675175	237129217	NA	NA	NA	NA	0.140453688594876	0.216516171603596	0.1372	0.0654	0.0048	0.0036	0.007	0.0034	0.0039	0.0207	0.1449	0.0039	0.0044	0.0058	0.1021	0.0071	0.0055	0.004	0.0028	0.1535	0.0926	0.0046	0.0048	0.0065	0.0305	0.0056	0.0063	0.1656
1	rs1252126	237130296	NA	NA	NA	NA	0.124896454235005	0.32298898344543	0.1363	0.0649	0.005	0.004	0.0068	0.0036	0.0042	0.0212	0.1452	0.0041	0.0045	0.0059	0.1008	0.007	0.0056	0.004	0.003	0.1534	0.0918	0.0049	0.0053	0.0065	0.0306	0.0057	0.0064	0.1655
1	rs6685619	237132197	1.09	0.453749840114468	1.52	0.823332010267983	0.135341866257216	0.600671714308084	0.1348	0.0639	0.0052	0.0044	0.0064	0.0039	0.0046	0.0221	0.1453	0.0043	0.0044	0.0063	0.0991	0.0069	0.0058	0.004	0.0033	0.1532	0.0913	0.0056	0.0059	0.0065	0.0309	0.006	0.0065	0.1656
1	rs78852232	237132597	1.09	0.453749840114468	1.52	0.823332010267983	0.148351243778681	0.717844783727408	0.1344	0.0629	0.0052	0.0044	0.0066	0.004	0.0045	0.0224	0.1463	0.0043	0.0043	0.0064	0.0984	0.0069	0.0058	0.004	0.0033	0.1531	0.0908	0.0057	0.006	0.0066	0.0306	0.006	0.0064	0.1668
1	rs1819088	237140296	1.08	0.496867270490283	1.54	0.735299729443272	0.285944021437508	0.938235894618064	0.1339	0.0621	0.0054	0.0043	0.0071	0.0039	0.0043	0.0236	0.1491	0.0042	0.0042	0.0068	0.0985	0.0069	0.0058	0.0036	0.0033	0.1526	0.0892	0.0061	0.0064	0.0064	0.0306	0.0062	0.0059	0.1656
1	rs17610191	237141936	1.08	0.496867270490283	1.54	0.735299729443272	0.281877401487201	0.926713351397897	0.1339	0.0621	0.0055	0.0043	0.0071	0.0039	0.0043	0.0236	0.1491	0.0042	0.0042	0.0068	0.0985	0.0069	0.0058	0.0036	0.0034	0.1526	0.0892	0.0061	0.0064	0.0064	0.0307	0.0062	0.0059	0.1656
1	rs74533157	237143176	1.08	0.496867270490283	1.54	0.735299729443272	0.28789374290239	0.94741087635764	0.1339	0.0621	0.0055	0.0043	0.0071	0.0038	0.0043	0.0236	0.149	0.0042	0.0042	0.0068	0.0987	0.0069	0.0058	0.0036	0.0033	0.1528	0.0891	0.0061	0.0064	0.0064	0.0307	0.0062	0.0059	0.1655
1	rs1729487	237148652	1.07	0.542615033110665	1.54	0.735299729443272	0.578426863213487	1.04493862231261	0.1329	0.06	0.0059	0.0046	0.0077	0.0039	0.0045	0.0247	0.1525	0.004	0.0045	0.0072	0.0995	0.007	0.0063	0.004	0.0034	0.1508	0.0863	0.0064	0.0067	0.0066	0.0307	0.0063	0.0063	0.1635
1	rs79909183	237149989	1.07	0.542615033110665	1.53	0.778525311864042	0.589623887220177	1.06304132237643	0.1329	0.0599	0.0059	0.0046	0.0077	0.0039	0.0045	0.0247	0.1526	0.004	0.0045	0.0072	0.0996	0.007	0.0063	0.004	0.0035	0.1507	0.0863	0.0064	0.0067	0.0066	0.0307	0.0063	0.0063	0.1634
1	rs1252145	237153919	1.06	0.591046266007479	1.53	0.778525311864042	0.704014835781256	1.08786444800737	0.1327	0.0593	0.0062	0.0047	0.0077	0.0039	0.0044	0.0249	0.1535	0.004	0.0045	0.0073	0.1002	0.0069	0.0064	0.0041	0.0035	0.1498	0.086	0.0064	0.0066	0.0067	0.0309	0.0062	0.0063	0.1631
1	rs72762181	237154645	1.06	0.591046266007479	1.54	0.735299729443272	0.711049368027386	1.09681372887873	0.1327	0.0593	0.0062	0.0047	0.0077	0.0039	0.0044	0.0249	0.1535	0.004	0.0045	0.0073	0.1002	0.0069	0.0064	0.0041	0.0035	0.1497	0.086	0.0064	0.0066	0.0067	0.0309	0.0062	0.0063	0.1631
1	rs75746785	237157093	1.06	0.591046266007479	1.54	0.735299729443272	0.631737538150218	1.18471860914732	0.1328	0.0591	0.0061	0.0046	0.0075	0.0038	0.0044	0.0249	0.1533	0.004	0.0045	0.0073	0.1004	0.0069	0.0065	0.0041	0.0036	0.1497	0.0861	0.0065	0.0066	0.0066	0.0309	0.0063	0.0062	0.1634
1	rs115870276	237158169	1.06	0.591046266007479	1.54	0.735299729443272	0.641623128788199	1.19843873791131	0.1328	0.0591	0.0061	0.0047	0.0075	0.0038	0.0044	0.0249	0.1533	0.004	0.0045	0.0073	0.1005	0.0069	0.0066	0.0041	0.0036	0.1496	0.086	0.0065	0.0066	0.0066	0.0308	0.0063	0.0062	0.1633
1	rs1252149	237159174	1.06	0.591046266007479	1.54	0.735299729443272	0.649368103983235	1.19017023452297	0.1327	0.0591	0.0062	0.0047	0.0075	0.0038	0.0044	0.025	0.1535	0.004	0.0046	0.0073	0.1006	0.0069	0.0066	0.0041	0.0036	0.1495	0.086	0.0065	0.0066	0.0066	0.0308	0.0063	0.0062	0.1632
1	rs1252157	237163452	1.06	0.591046266007479	1.54	0.735299729443272	0.723714922304073	1.28384506685841	0.1335	0.0588	0.0065	0.0045	0.0075	0.0036	0.0045	0.025	0.1555	0.0038	0.0046	0.0073	0.1013	0.007	0.0069	0.0042	0.0037	0.147	0.0856	0.0068	0.0067	0.0067	0.03	0.0064	0.0062	0.1626
1	rs1770583	237165611	1.06	0.591046266007479	1.54	0.735299729443272	0.732338881788402	1.28820056581836	0.1336	0.0589	0.0066	0.0045	0.0075	0.0036	0.0045	0.025	0.1553	0.0038	0.0046	0.0073	0.1014	0.007	0.0069	0.0042	0.0037	0.1468	0.0858	0.0068	0.0067	0.0067	0.03	0.0064	0.0062	0.1626
1	rs4659762	237167218	1.06	0.591046266007479	1.54	0.735299729443272	0.696055541671697	1.26494495697695	0.1336	0.0591	0.0066	0.0045	0.0075	0.0036	0.0045	0.025	0.1554	0.0038	0.0046	0.0073	0.1014	0.0071	0.0069	0.0042	0.0037	0.1465	0.0859	0.0068	0.0067	0.0066	0.0298	0.0064	0.0062	0.1625
1	rs1629713	237170534	1.05	0.642211085129376	1.55	0.693638871087907	0.749797708556422	1.30497591645503	0.1338	0.0593	0.0067	0.0046	0.0076	0.0037	0.0046	0.025	0.1556	0.0039	0.0046	0.0076	0.1012	0.0072	0.007	0.0043	0.0038	0.1455	0.0855	0.007	0.0068	0.0067	0.0298	0.0064	0.0064	0.1618
1	rs4659764	237171386	1.04	0.69615671060944	1.54	0.735299729443272	1.24961665224155	1.68825187018489	0.1334	0.0598	0.0074	0.005	0.0081	0.004	0.005	0.0253	0.1565	0.0043	0.0049	0.0082	0.1004	0.0078	0.0078	0.0046	0.0043	0.1425	0.0836	0.0078	0.0071	0.007	0.0296	0.0066	0.007	0.1582
1	rs12086664	237171694	1.04	0.69615671060944	1.54	0.735299729443272	1.36433179251331	1.97326469620018	0.1326	0.0602	0.0075	0.0051	0.008	0.0043	0.0051	0.0255	0.1565	0.0044	0.005	0.0084	0.1007	0.008	0.0079	0.0048	0.0044	0.141	0.0831	0.0081	0.0072	0.0071	0.0297	0.0066	0.0072	0.158
1	rs79367939	237174408	1.04	0.69615671060944	1.54	0.735299729443272	2.27945598245234	2.7745860936207	0.1312	0.061	0.0077	0.0054	0.0086	0.0045	0.0056	0.0255	0.1537	0.0049	0.0057	0.0091	0.1035	0.0085	0.0087	0.0051	0.005	0.1352	0.0808	0.009	0.0078	0.0079	0.0297	0.0067	0.0082	0.1576
1	rs28578664	237175199	1.04	0.69615671060944	1.54	0.735299729443272	2.66278246087803	3.05108079971231	0.1323	0.0616	0.0079	0.0054	0.0087	0.0045	0.0056	0.0256	0.1531	0.005	0.0059	0.0091	0.1032	0.0087	0.009	0.0052	0.005	0.135	0.0793	0.0091	0.0077	0.0078	0.0297	0.0068	0.0084	0.1571
1	rs10925291	237177977	1.04	0.69615671060944	1.55	0.693638871087907	3.33205007440761	3.49822378811156	0.1319	0.0623	0.0083	0.0056	0.0089	0.0047	0.0059	0.0259	0.1528	0.0053	0.006	0.0096	0.1029	0.0097	0.0094	0.0057	0.0053	0.1323	0.0784	0.0091	0.0077	0.0078	0.0296	0.007	0.0083	0.1565
1	rs1528774	237182317	1.03	0.752927598544599	1.55	0.693638871087907	3.81087358836018	3.61396007527499	0.1312	0.0625	0.0082	0.0057	0.0091	0.0049	0.0068	0.0257	0.1521	0.0057	0.006	0.0098	0.1026	0.0098	0.0094	0.0058	0.0055	0.1307	0.0782	0.0091	0.0083	0.0077	0.0304	0.0069	0.0088	0.1558
1	rs7556491	237189528	1.03	0.752927598544599	1.54	0.735299729443272	4.51382445416223	3.98899150298841	0.1304	0.0627	0.0082	0.0058	0.0091	0.005	0.0071	0.0255	0.152	0.0058	0.0061	0.0099	0.1033	0.01	0.0094	0.0059	0.0057	0.1305	0.0782	0.0091	0.0081	0.0076	0.0306	0.0069	0.009	0.155
1	rs41421448	237192869	1.03	0.752927598544599	1.54	0.735299729443272	6.4445174037321	4.4876098454191	0.1278	0.0622	0.0082	0.0061	0.0102	0.0053	0.0085	0.0251	0.1509	0.0063	0.0065	0.0104	0.1048	0.0108	0.0097	0.0059	0.0061	0.1284	0.0783	0.0091	0.0079	0.0075	0.0308	0.0074	0.01	0.1527
1	rs41414451	237193336	1.02	0.812565575704939	1.54	0.735299729443272	7.16376110425366	5.06294934656027	0.1273	0.0608	0.0081	0.0061	0.0105	0.0057	0.0086	0.0251	0.15	0.0065	0.0065	0.0106	0.1053	0.0111	0.0098	0.0061	0.0062	0.1284	0.0778	0.0091	0.0078	0.0075	0.0315	0.0076	0.0104	0.1522
1	rs72762200	237194043	1.02	0.812565575704939	1.53	0.778525311864042	8.32237349110579	4.44907922313557	0.1283	0.0601	0.008	0.0058	0.0112	0.0055	0.0087	0.0253	0.1509	0.0065	0.0065	0.0109	0.1047	0.0112	0.0097	0.0057	0.0063	0.1283	0.0778	0.0091	0.0075	0.0072	0.0314	0.0074	0.0108	0.1516
1	rs72764004	237194563	NA	NA	NA	NA	8.48476114150253	4.28451821224342	0.1285	0.0604	0.0082	0.0059	0.0112	0.0055	0.0086	0.0255	0.151	0.0066	0.0067	0.0111	0.1051	0.0115	0.0098	0.0057	0.0065	0.1277	0.077	0.0092	0.0073	0.0072	0.0313	0.0074	0.011	0.1508
1	rs12032218	237196106	NA	NA	NA	NA	8.72229568700894	4.44595104893825	0.1288	0.0603	0.0082	0.006	0.0111	0.0055	0.0086	0.0255	0.1511	0.0067	0.0068	0.0111	0.105	0.0115	0.0099	0.0057	0.0065	0.128	0.0767	0.0091	0.0072	0.0072	0.031	0.0073	0.0109	0.1509
1	rs12022449	237196413	NA	NA	NA	NA	8.77906343307568	4.45729155287114	0.1288	0.0603	0.0082	0.006	0.0112	0.0055	0.0086	0.0256	0.1512	0.0067	0.0066	0.0111	0.1049	0.0115	0.0099	0.0057	0.0065	0.1281	0.0767	0.0091	0.0072	0.0073	0.031	0.0073	0.0109	0.151
1	rs12403151	237197508	NA	NA	NA	NA	8.99651434303005	4.46433169626624	0.1288	0.0603	0.0083	0.0061	0.0112	0.0054	0.0086	0.0256	0.1512	0.0067	0.0066	0.0111	0.1054	0.0114	0.0099	0.0056	0.0065	0.1277	0.0768	0.0091	0.0072	0.0073	0.031	0.0073	0.0108	0.1509
1	rs78169086	237198530	NA	NA	NA	NA	8.92724073389604	4.14497659668823	0.1286	0.0602	0.0083	0.0061	0.0112	0.0055	0.0087	0.0255	0.1509	0.0067	0.0066	0.0111	0.1057	0.0113	0.0099	0.0057	0.0065	0.1278	0.0768	0.009	0.0072	0.0074	0.031	0.0073	0.0108	0.1507
1	rs12126370	237202166	NA	NA	NA	NA	8.93099595781392	4.10185335644558	0.1288	0.0602	0.0083	0.0062	0.0113	0.0055	0.0087	0.0254	0.151	0.0066	0.0066	0.0111	0.1058	0.0112	0.0099	0.0057	0.0064	0.1278	0.0769	0.009	0.0072	0.0074	0.031	0.0073	0.0108	0.1502
1	rs1406413	237207542	NA	NA	NA	NA	8.16524566931311	3.93692265929657	0.1282	0.0604	0.0082	0.0062	0.0115	0.0055	0.0087	0.0251	0.1519	0.0066	0.0066	0.0109	0.1057	0.011	0.0098	0.0058	0.0066	0.1279	0.0767	0.009	0.0072	0.0072	0.0308	0.0074	0.0108	0.1504
1	rs74146692	237211692	1.01	0.875109975033704	1.53	0.778525311864042	6.09950662751408	3.74314348471677	0.1263	0.0613	0.0075	0.0066	0.0118	0.0059	0.0086	0.0236	0.153	0.0062	0.0065	0.0102	0.1051	0.0105	0.0093	0.0066	0.0072	0.1308	0.0765	0.0088	0.0076	0.0069	0.0303	0.0079	0.0103	0.1508
1	rs78437107	237213176	1.01	0.875109975033704	1.53	0.778525311864042	5.39969555571381	3.31847199128545	0.1266	0.0617	0.0072	0.0067	0.0118	0.0059	0.0086	0.0236	0.1542	0.006	0.0064	0.0099	0.1047	0.0103	0.009	0.0067	0.0072	0.1307	0.0762	0.0086	0.0078	0.0066	0.0301	0.0078	0.0103	0.1514
1	rs4659488	237215263	1.01	0.875109975033704	1.53	0.778525311864042	5.2484701485888	3.36646569813783	0.1266	0.0618	0.0071	0.0067	0.0118	0.0059	0.0085	0.0237	0.1544	0.006	0.0064	0.0098	0.1046	0.0103	0.0089	0.0068	0.0072	0.1308	0.0763	0.0083	0.0078	0.0067	0.0298	0.0078	0.0104	0.1516
1	rs10925301	237217891	1	0.940597770197411	1.54	0.735299729443272	4.55498524740501	2.98738414261994	0.1254	0.0625	0.007	0.0066	0.0118	0.006	0.0083	0.0234	0.1564	0.0059	0.0064	0.0096	0.1041	0.0101	0.0083	0.0066	0.0072	0.1313	0.0766	0.0082	0.0083	0.0066	0.0295	0.0075	0.0107	0.152
1	rs10754590	237218350	1	0.940597770197411	1.54	0.735299729443272	4.36743196645517	2.71826465961062	0.1254	0.0627	0.0071	0.0066	0.0117	0.0059	0.008	0.0234	0.1572	0.0057	0.0064	0.0097	0.1038	0.0101	0.0083	0.0066	0.0072	0.1315	0.0766	0.0082	0.0082	0.0066	0.0294	0.0074	0.0107	0.1517
1	rs72764017	237220297	1.01	0.875109975033704	1.53	0.778525311864042	3.38099340333961	2.29818136648157	0.1252	0.0632	0.0065	0.0064	0.0114	0.0059	0.0078	0.0232	0.1601	0.0056	0.0065	0.0094	0.1031	0.01	0.0081	0.0065	0.0071	0.1328	0.0761	0.0079	0.008	0.0066	0.0294	0.0072	0.0105	0.1519
1	rs74467938	237221419	1.01	0.875109975033704	1.53	0.778525311864042	2.84217094760646	1.901158012218	0.1259	0.0637	0.0061	0.0064	0.0112	0.0059	0.0075	0.0228	0.1605	0.0054	0.0066	0.0091	0.1034	0.0099	0.0081	0.0064	0.0072	0.133	0.0763	0.0078	0.0078	0.0065	0.0291	0.0072	0.0103	0.1519
1	rs12129023	237222738	1.01	0.875109975033704	1.54	0.735299729443272	2.05289300208697	1.59607205542931	0.1257	0.0643	0.0061	0.0063	0.0106	0.0058	0.0072	0.0225	0.1614	0.0054	0.0067	0.0089	0.1037	0.01	0.0078	0.0065	0.0073	0.1339	0.0766	0.0078	0.0075	0.0064	0.0286	0.007	0.01	0.152
1	rs9428372	237229866	1.01	0.875109975033704	1.53	0.778525311864042	1.83758024906067	1.51141117263208	0.1256	0.0642	0.0063	0.0061	0.0105	0.0058	0.0071	0.0222	0.1613	0.0053	0.0068	0.0088	0.1039	0.0096	0.0079	0.0067	0.0073	0.1343	0.0766	0.0077	0.0074	0.0064	0.0284	0.007	0.0099	0.1526
1	rs114831995	237231411	1.01	0.875109975033704	1.54	0.735299729443272	1.93609774603524	1.54087410994153	0.1256	0.0641	0.0063	0.0061	0.0105	0.0058	0.0071	0.0222	0.1613	0.0053	0.0068	0.0088	0.1037	0.0096	0.0079	0.0074	0.0073	0.1343	0.0766	0.0074	0.0076	0.0064	0.0284	0.007	0.01	0.1526
1	rs12037993	237232244	1.01	0.875109975033704	1.54	0.735299729443272	1.90816173423747	1.48306783208367	0.1256	0.0641	0.0063	0.0061	0.0105	0.0058	0.0071	0.0222	0.1613	0.0053	0.0068	0.0088	0.1037	0.0096	0.0079	0.0074	0.0073	0.1343	0.0766	0.0074	0.0076	0.0064	0.0284	0.007	0.01	0.1526
1	rs12022498	237235499	1.02	0.812565575704939	1.54	0.735299729443272	1.91187858102882	1.47072673504296	0.1252	0.0644	0.0065	0.006	0.01	0.0056	0.007	0.022	0.1613	0.0055	0.0068	0.0084	0.1035	0.0094	0.008	0.0079	0.0076	0.1349	0.0771	0.0074	0.0075	0.0062	0.0289	0.0067	0.0097	0.1523
1	rs76090957	237236462	1.02	0.812565575704939	1.56	0.653525583231	1.74730796649348	1.51209933814679	0.1253	0.0643	0.0065	0.006	0.01	0.0057	0.0071	0.0219	0.1608	0.0056	0.0068	0.0082	0.1033	0.0093	0.0081	0.0077	0.0077	0.1349	0.0779	0.0073	0.0074	0.0062	0.0289	0.0068	0.0095	0.1526
1	rs78117705	237246262	1.01	0.875109975033704	1.56	0.653525583231	1.86461937349906	1.31976866758592	0.1243	0.066	0.0071	0.0062	0.0087	0.0056	0.0067	0.0211	0.1596	0.0061	0.0064	0.0073	0.1023	0.0085	0.0086	0.0077	0.0083	0.1388	0.0784	0.0067	0.0068	0.0057	0.0295	0.0067	0.0085	0.1543
1	rs59173404	237247266	1.01	0.875109975033704	1.56	0.653525583231	1.94346055638084	1.49817367413461	0.1248	0.0663	0.0071	0.0062	0.0086	0.0057	0.0067	0.021	0.1594	0.0061	0.0063	0.0072	0.1022	0.0082	0.0087	0.0077	0.0083	0.139	0.0784	0.0066	0.0068	0.0057	0.0294	0.0067	0.0083	0.1548
1	rs9428374	237248102	1	0.940597770197411	1.56	0.653525583231	2.02830275930409	1.51313167924658	0.1254	0.0668	0.007	0.0061	0.0084	0.0056	0.0067	0.0207	0.1589	0.0061	0.0063	0.0071	0.1021	0.0082	0.0084	0.0078	0.0083	0.1392	0.0786	0.0066	0.0068	0.0056	0.0293	0.0067	0.0079	0.1551
1	rs10802587	237248454	1	0.940597770197411	1.56	0.653525583231	2.16965449115191	1.51278755317411	0.1253	0.0669	0.007	0.0061	0.0084	0.0055	0.0066	0.0207	0.1591	0.0056	0.0063	0.0071	0.1019	0.0081	0.0084	0.0077	0.0083	0.1402	0.0787	0.0066	0.0068	0.0055	0.0293	0.0065	0.0081	0.1554
1	rs12118388	237249358	1	0.940597770197411	1.56	0.653525583231	2.39239259688883	1.32027346355934	0.1255	0.0676	0.007	0.0061	0.0084	0.0054	0.0065	0.0208	0.1591	0.0054	0.0062	0.007	0.1023	0.0081	0.0084	0.0076	0.0084	0.1398	0.0791	0.0066	0.0068	0.0052	0.0292	0.0062	0.0079	0.1557
1	rs12733526	237252438	1	0.940597770197411	1.56	0.653525583231	2.33051171823982	1.28669260703525	0.1251	0.0681	0.0069	0.0062	0.0082	0.0055	0.0065	0.021	0.1589	0.0053	0.006	0.0069	0.1034	0.0081	0.0084	0.0076	0.0083	0.1401	0.0795	0.0063	0.0067	0.0052	0.0287	0.0061	0.0077	0.1553
1	rs74892437	237256397	1	0.940597770197411	1.56	0.653525583231	2.33588236870112	1.1812517185806	0.125	0.0686	0.0069	0.0062	0.0081	0.0054	0.0064	0.021	0.1588	0.0052	0.0059	0.0069	0.104	0.0081	0.0084	0.0075	0.0082	0.1401	0.0799	0.0063	0.0066	0.0051	0.0284	0.006	0.0077	0.1553
1	rs6428991	237257366	1	0.940597770197411	1.56	0.653525583231	2.46582391607483	1.23893291814598	0.125	0.0687	0.0069	0.0062	0.0081	0.0054	0.0063	0.0211	0.1588	0.0052	0.0059	0.0069	0.1041	0.0081	0.0084	0.0075	0.0082	0.1401	0.08	0.0062	0.0066	0.0052	0.0284	0.006	0.0078	0.1554
1	rs7529190	237258584	1	0.940597770197411	1.56	0.653525583231	2.38192598107524	1.20158342921868	0.1252	0.0688	0.007	0.0062	0.008	0.0054	0.0063	0.021	0.1586	0.0053	0.0057	0.0068	0.1045	0.008	0.0083	0.0074	0.0082	0.1399	0.0801	0.0062	0.0065	0.0052	0.0284	0.006	0.0077	0.1555
1	rs7551672	237262184	1	0.940597770197411	1.55	0.693638871087907	2.16076431058197	1.13782484498673	0.1251	0.069	0.0069	0.0063	0.0079	0.0053	0.0059	0.0208	0.1588	0.0051	0.0056	0.0069	0.1057	0.008	0.0082	0.0074	0.0079	0.1397	0.0802	0.0061	0.0064	0.0055	0.0283	0.0061	0.0075	0.1558
1	rs7554607	237266603	0.99	1.00906370779823	1.55	0.693638871087907	2.11445681169903	0.87358420839891	0.1257	0.0692	0.0069	0.0061	0.0078	0.005	0.0058	0.0209	0.1582	0.005	0.0054	0.0069	0.1061	0.0079	0.0083	0.0074	0.0077	0.1396	0.0803	0.0059	0.0062	0.0057	0.0282	0.0061	0.0074	0.1566
1	rs77365161	237268520	1	0.940597770197411	1.56	0.653525583231	2.15768971560008	0.660856768907697	0.1274	0.0693	0.007	0.0054	0.0075	0.0047	0.0058	0.0207	0.158	0.005	0.0054	0.0068	0.106	0.0076	0.0084	0.0073	0.0076	0.1401	0.0801	0.0057	0.0061	0.0056	0.0273	0.0059	0.0074	0.1579
1	rs12736282	237268725	1	0.940597770197411	1.56	0.653525583231	2.17341930131123	0.697889694450435	0.1277	0.0694	0.007	0.0054	0.0075	0.0047	0.0057	0.0207	0.158	0.005	0.0054	0.0069	0.106	0.0076	0.0082	0.0073	0.0076	0.1401	0.08	0.0056	0.0061	0.0056	0.0272	0.0059	0.0074	0.1582
1	rs2039689	237269823	1	0.940597770197411	1.56	0.653525583231	1.37783084553659	0.711129449304477	0.1284	0.0713	0.0067	0.0053	0.0072	0.0046	0.0058	0.0203	0.1576	0.0048	0.0052	0.0065	0.1042	0.0073	0.0083	0.007	0.0073	0.1391	0.0809	0.0055	0.006	0.0063	0.0267	0.0059	0.0074	0.1605
1	rs2490346	237270587	0.99	1.00906370779823	1.56	0.653525583231	1.03151104344846	0.730117494130442	0.1302	0.0727	0.0067	0.0053	0.0072	0.0047	0.0058	0.0204	0.1553	0.0045	0.005	0.0063	0.1028	0.0073	0.0085	0.0067	0.0071	0.1375	0.0823	0.0055	0.0056	0.0067	0.0262	0.006	0.0074	0.1622
1	rs1415714	237272025	0.98	1.080540436168	1.56	0.653525583231	0.87770237661033	0.713067990685926	0.1348	0.0742	0.0065	0.005	0.0069	0.0048	0.0051	0.0199	0.1554	0.0041	0.0048	0.0063	0.1018	0.0076	0.0092	0.0063	0.0065	0.1347	0.0824	0.0055	0.0048	0.0071	0.0257	0.0061	0.0075	0.1629
1	rs75079782	237272851	0.97	1.15505862992724	1.56	0.653525583231	0.57115203512245	0.570319389559815	0.1345	0.0743	0.0064	0.0047	0.0067	0.0048	0.0051	0.0201	0.1568	0.004	0.0047	0.006	0.1015	0.0076	0.0089	0.006	0.0063	0.1338	0.0834	0.0054	0.0044	0.0072	0.0256	0.0062	0.0078	0.1638
1	rs2485598	237274019	0.97	1.15505862992724	1.56	0.653525583231	0.607814930518122	0.540913717717668	0.1341	0.0743	0.0063	0.0046	0.0067	0.0046	0.0051	0.0201	0.1573	0.0039	0.0047	0.0059	0.1023	0.0076	0.0089	0.0057	0.0063	0.134	0.0838	0.0054	0.0043	0.0071	0.0256	0.0062	0.0078	0.1637
1	rs11583937	237275394	0.97	1.15505862992724	1.56	0.653525583231	0.544649806286065	0.528509301211214	0.1337	0.0743	0.0063	0.0046	0.0067	0.0045	0.0053	0.0199	0.1575	0.004	0.0047	0.0059	0.1024	0.0077	0.0089	0.0056	0.0063	0.1336	0.0839	0.0054	0.0043	0.0073	0.0255	0.0062	0.0079	0.1637
1	rs9287218	237277098	0.97	1.15505862992724	1.54	0.735299729443272	0.569742475448269	0.580394655003858	0.1338	0.0743	0.0063	0.0045	0.0067	0.0045	0.0052	0.0199	0.1581	0.004	0.0047	0.0059	0.1023	0.0076	0.0088	0.0057	0.0062	0.1334	0.084	0.0053	0.0042	0.0074	0.0253	0.0062	0.0079	0.1639
1	rs12130378	237277482	0.97	1.15505862992724	1.54	0.735299729443272	0.573101243313013	0.665846157117297	0.1339	0.0742	0.0063	0.0045	0.0067	0.0045	0.0052	0.0199	0.1582	0.0041	0.0047	0.0062	0.1022	0.0073	0.0089	0.0057	0.0062	0.1331	0.0845	0.0053	0.0041	0.0074	0.0254	0.0063	0.0079	0.1635
1	rs77980124	237280458	0.98	1.080540436168	1.53	0.778525311864042	0.543074578265418	0.589798428508834	0.1345	0.0743	0.0062	0.0044	0.0067	0.0044	0.0052	0.0199	0.1582	0.0041	0.0046	0.0062	0.1019	0.0073	0.0089	0.0056	0.0061	0.133	0.0848	0.0053	0.004	0.0074	0.0253	0.0062	0.0079	0.1633
1	rs2485567	237284393	0.98	1.080540436168	1.53	0.778525311864042	0.326583899642724	0.432271666213105	0.1394	0.0746	0.006	0.0039	0.0065	0.0042	0.0051	0.0193	0.1589	0.0041	0.0043	0.0063	0.0997	0.0075	0.0081	0.0052	0.0053	0.1332	0.0863	0.0052	0.0036	0.0076	0.0249	0.0059	0.0082	0.1627
1	rs115303770	237284996	0.99	1.00906370779823	1.53	0.778525311864042	0.274069870117568	0.47178269885563	0.14	0.0751	0.0058	0.0039	0.0066	0.0042	0.0051	0.0189	0.1589	0.004	0.0043	0.0062	0.0995	0.0074	0.008	0.005	0.0052	0.1332	0.0863	0.0051	0.0035	0.0076	0.0251	0.0058	0.0082	0.1632
1	rs2485569	237285511	0.99	1.00906370779823	1.53	0.778525311864042	0.246907977656829	0.407404028475456	0.1406	0.0755	0.0056	0.0039	0.0066	0.0042	0.005	0.0187	0.1588	0.004	0.0042	0.0061	0.0993	0.0073	0.0078	0.005	0.005	0.1333	0.0861	0.0051	0.0035	0.0076	0.0253	0.0057	0.0082	0.1637
1	rs6693720	237285629	0.99	1.00906370779823	1.53	0.778525311864042	0.274441192166241	0.400539281803551	0.1407	0.0756	0.0056	0.0039	0.0066	0.0042	0.005	0.0186	0.1588	0.004	0.0042	0.0061	0.0992	0.0073	0.008	0.005	0.005	0.1332	0.0861	0.0051	0.0035	0.0076	0.0253	0.0057	0.0082	0.1636
1	rs2485572	237288825	0.99	1.00906370779823	1.53	0.778525311864042	0.168181933033531	0.360418639253829	0.1409	0.0765	0.005	0.0039	0.0066	0.0042	0.0051	0.018	0.1592	0.004	0.0044	0.006	0.0988	0.0074	0.0077	0.0049	0.0049	0.1338	0.086	0.0052	0.0034	0.0075	0.0252	0.0056	0.008	0.1641
1	rs12139096	237296443	1	0.940597770197411	1.53	0.778525311864042	0.125310462230862	0.289732574626647	0.1422	0.0769	0.0048	0.0037	0.0065	0.0042	0.005	0.0173	0.1598	0.0041	0.0045	0.006	0.0982	0.0071	0.0072	0.0049	0.0047	0.1331	0.0856	0.0052	0.0032	0.0073	0.0258	0.0054	0.0077	0.1658
1	rs12142661	237296800	1	0.940597770197411	1.52	0.823332010267983	0.125014657269686	0.293032734685178	0.1422	0.0769	0.0048	0.0037	0.0065	0.0042	0.005	0.0173	0.1598	0.0041	0.0045	0.006	0.0982	0.0071	0.0072	0.0049	0.0047	0.1331	0.0856	0.0052	0.0032	0.0073	0.0258	0.0054	0.0077	0.1658
1	rs6670388	237303426	1	0.940597770197411	1.53	0.778525311864042	0.123102275853384	0.295515270054933	0.1424	0.077	0.0048	0.0036	0.0065	0.0042	0.005	0.0172	0.1598	0.0041	0.0045	0.006	0.0981	0.007	0.0071	0.0049	0.0047	0.1329	0.0856	0.0052	0.0031	0.0072	0.0259	0.0054	0.0077	0.166
1	rs114358821	237314249	1.01	0.875109975033704	1.53	0.778525311864042	0.102823343872308	0.279202439070719	0.1433	0.0775	0.0045	0.0035	0.0063	0.0043	0.0049	0.0168	0.161	0.0041	0.0045	0.0057	0.0974	0.0068	0.0067	0.0048	0.0046	0.1324	0.0856	0.0052	0.0031	0.007	0.0262	0.0051	0.0075	0.1673
1	rs1361115	237321969	1.01	0.875109975033704	1.53	0.778525311864042	0.0809713961838994	0.176654286745598	0.1435	0.0775	0.0045	0.0035	0.0063	0.0043	0.0049	0.0168	0.1612	0.0041	0.0045	0.0056	0.0972	0.0068	0.0066	0.0048	0.0046	0.1323	0.0856	0.0052	0.0031	0.007	0.0263	0.005	0.0075	0.1675
1	rs1415716	237323484	1	0.940597770197411	1.53	0.778525311864042	0.0802299432751072	0.168900772879718	0.1438	0.0778	0.0045	0.0035	0.0063	0.0043	0.0049	0.0167	0.1612	0.0041	0.0045	0.0056	0.0971	0.0068	0.0066	0.0048	0.0046	0.1317	0.0857	0.0052	0.0031	0.0069	0.0263	0.005	0.0075	0.1679
1	rs57868848	237329992	1	0.940597770197411	1.54	0.735299729443272	0.0694653391085938	0.134387839338093	0.1439	0.0783	0.0043	0.0035	0.0062	0.0042	0.0049	0.0165	0.1613	0.0041	0.0045	0.0055	0.0975	0.0069	0.0065	0.0046	0.0045	0.1311	0.0856	0.0053	0.0031	0.0067	0.0265	0.0049	0.0074	0.1683
1	rs17671324	237339648	1.01	0.875109975033704	1.54	0.735299729443272	0.0566215980448657	0.128262199424977	0.1444	0.0787	0.0042	0.0034	0.0061	0.0042	0.0048	0.016	0.1611	0.0041	0.0045	0.0053	0.0977	0.0068	0.0063	0.0045	0.0045	0.1299	0.0863	0.0054	0.0031	0.0064	0.0268	0.0048	0.0073	0.1694
1	rs115673349	237346914	1.01	0.875109975033704	1.5	0.917750694748585	0.052482014390359	0.134660512290268	0.1445	0.0788	0.0041	0.0034	0.0061	0.0042	0.0048	0.0158	0.1612	0.0041	0.0044	0.0053	0.0978	0.0068	0.0063	0.0044	0.0045	0.1296	0.0865	0.0054	0.0032	0.0064	0.0269	0.0047	0.0073	0.1698
1	rs77928911	237348724	1.01	0.875109975033704	1.5	0.917750694748585	0.0499146049780268	0.114274638634281	0.1446	0.0789	0.0041	0.0034	0.0061	0.0042	0.0048	0.0158	0.1611	0.0041	0.0044	0.0053	0.0978	0.0068	0.0062	0.0044	0.0045	0.1294	0.0867	0.0054	0.0032	0.0063	0.0268	0.0047	0.0073	0.17
1	rs6680857	237349879	1.01	0.875109975033704	1.5	0.917750694748585	0.0476553014722804	0.0851331088292742	0.1447	0.079	0.0041	0.0034	0.0061	0.0042	0.0048	0.0157	0.1611	0.0041	0.0044	0.0053	0.0978	0.0068	0.0062	0.0044	0.0045	0.1293	0.0868	0.0055	0.0032	0.0063	0.0268	0.0047	0.0073	0.1702
1	rs61832394	237351121	1.01	0.875109975033704	1.5	0.917750694748585	0.0475600507856129	0.0827086536909707	0.1446	0.079	0.0041	0.0034	0.0061	0.0042	0.0048	0.0157	0.1611	0.004	0.0044	0.0053	0.0979	0.0068	0.0061	0.0044	0.0045	0.1293	0.0868	0.0055	0.0032	0.0063	0.0268	0.0046	0.0074	0.1702
1	rs78538843	237365041	1.01	0.875109975033704	1.49	0.967391925764805	0.0335822930017695	0.0783868612179857	0.1453	0.0804	0.004	0.0033	0.006	0.0043	0.0048	0.0156	0.1624	0.0039	0.0042	0.005	0.0979	0.0067	0.0054	0.0042	0.0043	0.128	0.0871	0.0057	0.0033	0.0055	0.0268	0.0043	0.0072	0.1709
1	rs78578141	237365621	1.01	0.875109975033704	1.48	1.01867282088958	0.033246323251752	0.0761157920833488	0.1454	0.0805	0.004	0.0033	0.006	0.0043	0.0048	0.0156	0.1624	0.0039	0.0042	0.0049	0.0979	0.0067	0.0054	0.0042	0.0043	0.128	0.0871	0.0057	0.0033	0.0055	0.0268	0.0043	0.0071	0.1709
1	rs12724105	237366914	1.01	0.875109975033704	1.48	1.01867282088958	0.0330113127212324	0.074160103040642	0.1454	0.0806	0.004	0.0033	0.006	0.0043	0.0048	0.0155	0.1627	0.0039	0.0042	0.0049	0.0978	0.0067	0.0053	0.0042	0.0043	0.1279	0.087	0.0057	0.0033	0.0054	0.0267	0.0043	0.0071	0.171
1	rs683787	237369357	1.01	0.875109975033704	1.48	1.01867282088958	0.0285742874880296	0.0715852094895178	0.1457	0.0807	0.0039	0.0033	0.006	0.0043	0.0046	0.0155	0.1627	0.0039	0.0042	0.0048	0.098	0.0066	0.0052	0.0042	0.0043	0.1279	0.087	0.0058	0.0034	0.0053	0.0267	0.0043	0.0071	0.1711
1	rs587020	237372089	1.01	0.875109975033704	1.49	0.967391925764805	0.0285074586003157	0.0708059500299208	0.146	0.0809	0.0039	0.0033	0.0061	0.0043	0.0045	0.0155	0.1629	0.0039	0.0042	0.0047	0.098	0.0066	0.0052	0.0041	0.0043	0.1279	0.0869	0.0058	0.0034	0.0051	0.0266	0.0043	0.0071	0.1713
1	rs10158020	237374012	1.01	0.875109975033704	1.48	1.01867282088958	0.028042749221233	0.0784605750124373	0.1461	0.0811	0.0039	0.0033	0.0061	0.0043	0.0045	0.0155	0.1628	0.0039	0.0042	0.0045	0.098	0.0066	0.0051	0.0041	0.0043	0.128	0.087	0.0058	0.0034	0.005	0.0265	0.0043	0.0071	0.1715
1	rs115909403	237376967	1.01	0.875109975033704	1.48	1.01867282088958	0.0266702285634227	0.0668249519271995	0.1459	0.0814	0.0039	0.0032	0.0061	0.0042	0.0043	0.0156	0.1631	0.0039	0.0041	0.0045	0.0981	0.0064	0.0051	0.004	0.0041	0.1276	0.0877	0.0058	0.0034	0.0049	0.0264	0.0043	0.007	0.1717
1	rs78500791	237377137	1.01	0.875109975033704	1.48	1.01867282088958	0.0266808454572978	0.0661364665177148	0.1459	0.0814	0.0039	0.0032	0.0061	0.0042	0.0043	0.0156	0.1631	0.0039	0.0041	0.0045	0.0981	0.0064	0.0051	0.004	0.0041	0.1276	0.0877	0.0058	0.0034	0.0049	0.0264	0.0043	0.007	0.1718
1	rs2152884	237378155	1.01	0.875109975033704	1.48	1.01867282088958	0.0268404596156953	0.0628735477065409	0.1458	0.0815	0.0039	0.0031	0.0061	0.0042	0.0043	0.0156	0.1633	0.0039	0.0041	0.0044	0.0982	0.0064	0.005	0.0039	0.004	0.1275	0.088	0.0058	0.0034	0.0049	0.0264	0.0043	0.007	0.1719
1	rs17626494	237383271	1.02	0.812565575704939	1.48	1.01867282088958	0.0352848126666353	0.0651093497770427	0.1455	0.0818	0.004	0.0029	0.0061	0.0042	0.0043	0.0157	0.1641	0.0039	0.004	0.0044	0.0975	0.0063	0.0049	0.0041	0.004	0.1265	0.0885	0.0059	0.0036	0.0045	0.0265	0.0043	0.007	0.1724
1	rs12353981	237384002	1.02	0.812565575704939	1.48	1.01867282088958	0.0363689472659332	0.0649729111615026	0.1455	0.0818	0.004	0.0029	0.0061	0.0042	0.0043	0.0157	0.1641	0.0039	0.004	0.0043	0.0975	0.0063	0.0049	0.0041	0.004	0.1265	0.0885	0.0059	0.0036	0.0045	0.0266	0.0043	0.007	0.1724
1	rs61832416	237386752	1.02	0.812565575704939	1.48	1.01867282088958	0.0370999456814959	0.066618092830441	0.1454	0.0818	0.004	0.0029	0.006	0.0042	0.0043	0.0157	0.1641	0.0039	0.004	0.0043	0.0975	0.0063	0.0049	0.0041	0.004	0.1264	0.0884	0.0058	0.0036	0.0044	0.0266	0.0043	0.007	0.1725
1	rs12407646	237391879	1.02	0.812565575704939	1.48	1.01867282088958	0.0398156869187269	0.0644283606825479	0.1453	0.0819	0.0042	0.0029	0.006	0.0042	0.0043	0.0157	0.1642	0.0039	0.004	0.0043	0.0973	0.0063	0.0049	0.0041	0.004	0.1262	0.0885	0.0058	0.0036	0.0044	0.0266	0.0043	0.0071	0.1727
1	rs72764081	237398209	1.02	0.812565575704939	1.48	1.01867282088958	0.0447622178872423	0.0645643175453428	0.1451	0.0823	0.0041	0.0028	0.006	0.0041	0.0043	0.0159	0.1646	0.004	0.004	0.0043	0.0965	0.0064	0.0048	0.0043	0.0039	0.1256	0.0886	0.0058	0.0036	0.0042	0.0266	0.0043	0.007	0.1735
1	rs11587851	237401055	1.02	0.812565575704939	1.48	1.01867282088958	0.0525838000634388	0.0628063109360394	0.1448	0.0827	0.0041	0.0028	0.006	0.0041	0.0042	0.016	0.1649	0.004	0.0039	0.0044	0.0958	0.0064	0.0048	0.0044	0.0038	0.1249	0.0886	0.0058	0.0036	0.0042	0.0267	0.0043	0.007	0.1743
1	rs652792	237403610	1.02	0.812565575704939	1.48	1.01867282088958	0.0594496864757901	0.0596148816825513	0.1447	0.0828	0.0041	0.0027	0.006	0.0041	0.0042	0.0162	0.1654	0.0041	0.0039	0.0044	0.095	0.0064	0.0047	0.0045	0.0037	0.1244	0.0887	0.0059	0.0036	0.0042	0.0267	0.0044	0.007	0.1748
1	rs6663668	237403801	1.02	0.812565575704939	1.47	1.07160640764864	0.0629229227709655	0.0595491463619057	0.1448	0.0829	0.0041	0.0027	0.006	0.0041	0.0042	0.0162	0.1653	0.0041	0.0039	0.0045	0.0949	0.0064	0.0048	0.0045	0.0038	0.1244	0.0887	0.0059	0.0036	0.0042	0.0266	0.0045	0.007	0.1746
1	rs581693	237404570	1.02	0.812565575704939	1.47	1.07160640764864	0.0684295900569572	0.0710181248424649	0.1447	0.0828	0.0041	0.0027	0.006	0.0041	0.0042	0.0162	0.1654	0.0041	0.0039	0.0045	0.0948	0.0064	0.0048	0.0046	0.0038	0.1243	0.0887	0.0059	0.0036	0.0041	0.0266	0.0045	0.007	0.1746
1	rs75804850	237405946	1.02	0.812565575704939	1.47	1.07160640764864	0.0706143461834202	0.0846003499373668	0.1442	0.083	0.0041	0.0028	0.006	0.0042	0.0043	0.0163	0.1657	0.0041	0.004	0.0044	0.0943	0.0064	0.0048	0.0047	0.0038	0.1239	0.0888	0.0059	0.0036	0.0041	0.0268	0.0045	0.007	0.1748
1	rs114721952	237406647	1.02	0.812565575704939	1.46	1.12620512571235	0.0765011769532618	0.0969473785145671	0.1437	0.0831	0.0042	0.003	0.006	0.0043	0.0042	0.0164	0.1659	0.0041	0.0041	0.0044	0.0939	0.0063	0.0048	0.0048	0.0039	0.1237	0.0888	0.0059	0.0037	0.004	0.0268	0.0046	0.007	0.1749
1	rs268779	237410743	1.03	0.752927598544599	1.46	1.12620512571235	0.146620961397324	0.132484835646443	0.1402	0.0841	0.0048	0.0038	0.0061	0.0046	0.0044	0.0165	0.1675	0.0045	0.0044	0.0045	0.0906	0.0063	0.0046	0.0055	0.0041	0.1221	0.0886	0.0058	0.0039	0.0041	0.0275	0.0051	0.0069	0.1761
1	rs10925349	237411254	1.03	0.752927598544599	1.46	1.12620512571235	0.201634417629839	0.121192531147954	0.1399	0.0837	0.0049	0.0038	0.0061	0.0047	0.0044	0.0167	0.169	0.0045	0.0046	0.0045	0.0903	0.0063	0.0046	0.0055	0.004	0.1207	0.0883	0.0056	0.0039	0.0041	0.0275	0.0051	0.007	0.177
1	rs585717	237412431	1.03	0.752927598544599	1.46	1.12620512571235	0.267569845822541	0.112909624649044	0.1398	0.0824	0.0052	0.0038	0.0061	0.0048	0.0045	0.0165	0.1698	0.0045	0.0046	0.0047	0.0899	0.0062	0.0046	0.0056	0.0041	0.1203	0.0887	0.0056	0.0038	0.0041	0.0278	0.0053	0.0069	0.1771
1	rs11810170	237413356	1.03	0.752927598544599	1.47	1.07160640764864	0.370815439373582	0.109272280801697	0.1399	0.0822	0.0054	0.0037	0.0062	0.0048	0.0044	0.0165	0.17	0.0046	0.0047	0.0048	0.0895	0.0061	0.0046	0.0057	0.004	0.1197	0.0888	0.0055	0.0038	0.0043	0.0279	0.0055	0.007	0.1771
1	rs16835048	237417798	1.03	0.752927598544599	1.47	1.07160640764864	0.48048809221998	0.099852929030262	0.14	0.082	0.0056	0.0037	0.0063	0.0048	0.0044	0.0164	0.1702	0.0046	0.0047	0.005	0.0891	0.0059	0.0046	0.0058	0.004	0.1193	0.0888	0.0054	0.0038	0.0043	0.028	0.0057	0.007	0.1771
1	rs112412864	237418604	1.03	0.752927598544599	1.47	1.07160640764864	0.516498581603211	0.0997717665171424	0.14	0.082	0.0056	0.0037	0.0063	0.0048	0.0044	0.0164	0.1702	0.0046	0.0048	0.005	0.089	0.0058	0.0046	0.0058	0.004	0.1191	0.0887	0.0054	0.0038	0.0044	0.0281	0.0059	0.007	0.1771
1	rs6663810	237418891	1.03	0.752927598544599	1.47	1.07160640764864	0.551236406646582	0.0991233950663608	0.14	0.082	0.0057	0.0037	0.0063	0.0048	0.0044	0.0164	0.1702	0.0046	0.0048	0.005	0.0889	0.0058	0.0046	0.0058	0.004	0.1189	0.0887	0.0054	0.0038	0.0044	0.0281	0.006	0.007	0.1771
1	rs10925354	237419785	1.03	0.752927598544599	1.47	1.07160640764864	0.497267201306368	0.142284369371962	0.1405	0.0819	0.0058	0.0039	0.0062	0.0049	0.0048	0.0164	0.1709	0.0047	0.0048	0.0054	0.0879	0.0056	0.0046	0.0056	0.0043	0.1185	0.0881	0.0053	0.0038	0.0046	0.0281	0.0062	0.007	0.1766
1	rs72764090	237420649	1.04	0.69615671060944	1.5	0.917750694748585	0.484579138575941	0.168802158004557	0.1404	0.0819	0.0059	0.004	0.0061	0.005	0.0049	0.0163	0.1707	0.0048	0.0048	0.0054	0.0876	0.0055	0.0047	0.0055	0.0043	0.1183	0.0883	0.0052	0.0039	0.0046	0.0283	0.0062	0.0069	0.1767
1	rs17627448	237422958	1.04	0.69615671060944	1.5	0.917750694748585	0.499029677021752	0.170877291106664	0.1405	0.082	0.0059	0.004	0.0061	0.005	0.0049	0.0162	0.1706	0.0048	0.0048	0.0054	0.0875	0.0055	0.0047	0.0055	0.0043	0.1183	0.0883	0.0052	0.0039	0.0047	0.0284	0.0063	0.0069	0.1767
1	rs10495392	237422989	1.04	0.69615671060944	1.5	0.917750694748585	0.499407740457333	0.170877291106664	0.1405	0.082	0.0059	0.004	0.0061	0.005	0.0049	0.0162	0.1706	0.0048	0.0048	0.0054	0.0875	0.0055	0.0047	0.0055	0.0043	0.1183	0.0883	0.0052	0.0039	0.0047	0.0284	0.0063	0.0069	0.1767
1	rs10495394	237431505	1.04	0.69615671060944	1.49	0.967391925764805	0.467155897456548	0.190663228592348	0.1405	0.0821	0.0059	0.0039	0.0061	0.005	0.0049	0.0162	0.1705	0.0048	0.0046	0.0055	0.0877	0.0054	0.0046	0.0053	0.0043	0.1186	0.0884	0.0052	0.0039	0.0047	0.0285	0.0063	0.0069	0.1768
1	rs7519473	237434910	1.04	0.69615671060944	1.49	0.967391925764805	0.476845173065056	0.18493431688321	0.1405	0.082	0.0059	0.0039	0.0061	0.005	0.0049	0.0162	0.1706	0.0047	0.0046	0.0055	0.0872	0.0054	0.0046	0.0052	0.0042	0.1188	0.0886	0.0052	0.0039	0.0046	0.0286	0.0063	0.0069	0.1769
1	rs61832457	237438019	1.04	0.69615671060944	1.49	0.967391925764805	0.456054739200307	0.18922542205828	0.1405	0.082	0.0059	0.0039	0.0061	0.005	0.0049	0.0161	0.1707	0.0047	0.0046	0.0055	0.0872	0.0054	0.0046	0.0051	0.0042	0.1189	0.0888	0.0051	0.0039	0.0046	0.0285	0.0063	0.0069	0.1769
1	rs79847024	237444946	1.04	0.69615671060944	1.49	0.967391925764805	0.462165479628263	0.194480879875135	0.1405	0.0818	0.0059	0.0039	0.006	0.005	0.0049	0.0161	0.1709	0.0046	0.0046	0.0055	0.0871	0.0054	0.0045	0.005	0.0042	0.1191	0.089	0.0051	0.0039	0.0046	0.0285	0.0062	0.0068	0.1771
1	rs7537963	237446113	1.04	0.69615671060944	1.5	0.917750694748585	0.4701504476683	0.195620788276232	0.1405	0.0818	0.0059	0.0039	0.006	0.0051	0.0049	0.0161	0.171	0.0046	0.0046	0.0055	0.0871	0.0054	0.0045	0.005	0.0042	0.119	0.089	0.0051	0.0039	0.0046	0.0285	0.0063	0.0068	0.1771
1	rs2860125	237451452	1.05	0.642211085129376	1.5	0.917750694748585	0.496701328270478	0.211386077689229	0.14	0.0814	0.0058	0.0039	0.0061	0.0052	0.0054	0.0155	0.1718	0.0047	0.0048	0.0056	0.0859	0.0054	0.0046	0.0048	0.0043	0.1204	0.0893	0.0047	0.0042	0.0045	0.0287	0.0064	0.0065	0.1768
1	rs12024815	237458209	1.05	0.642211085129376	1.5	0.917750694748585	0.375944870213153	0.162143937391934	0.1402	0.0795	0.0057	0.0038	0.0061	0.0047	0.0054	0.0151	0.1724	0.0045	0.0051	0.0054	0.0866	0.0055	0.0045	0.0042	0.004	0.1212	0.0905	0.0045	0.0046	0.0046	0.0284	0.0064	0.0063	0.1771
1	rs116207040	237458628	1.05	0.642211085129376	1.5	0.917750694748585	0.383208432577944	0.163897230217901	0.1403	0.0795	0.0057	0.0038	0.0061	0.0047	0.0054	0.0151	0.1724	0.0044	0.0051	0.0054	0.0866	0.0055	0.0045	0.0042	0.004	0.1212	0.0905	0.0045	0.0046	0.0046	0.0284	0.0064	0.0063	0.1771
1	rs10754597	237462985	1.05	0.642211085129376	1.51	0.869735485018148	0.407928054304492	0.174355430990166	0.1406	0.0795	0.0057	0.0038	0.0061	0.0046	0.0055	0.0151	0.1727	0.0044	0.0051	0.0054	0.0863	0.0055	0.0045	0.0042	0.004	0.1212	0.0905	0.0045	0.0045	0.0045	0.0284	0.0064	0.0061	0.1773
1	rs77339950	237463127	1.05	0.642211085129376	1.51	0.869735485018148	0.408841592360764	0.174056350721269	0.1406	0.0795	0.0057	0.0038	0.0061	0.0046	0.0055	0.0151	0.1727	0.0044	0.0051	0.0054	0.0863	0.0055	0.0045	0.0042	0.004	0.1212	0.0905	0.0045	0.0045	0.0045	0.0284	0.0064	0.0061	0.1773
1	rs116532327	237467766	1.05	0.642211085129376	1.51	0.869735485018148	0.432540023555744	0.170778274654062	0.1408	0.0794	0.0057	0.0038	0.0061	0.0046	0.0054	0.015	0.1727	0.0044	0.0051	0.0053	0.0859	0.0055	0.0045	0.0041	0.004	0.1214	0.0906	0.0044	0.0045	0.0045	0.0284	0.0065	0.0062	0.1774
1	rs6682878	237470226	1.05	0.642211085129376	1.52	0.823332010267983	0.450643091901446	0.172364936005545	0.141	0.0794	0.0057	0.0038	0.0061	0.0045	0.0054	0.015	0.1727	0.0044	0.0051	0.0053	0.0857	0.0055	0.0045	0.0041	0.004	0.1215	0.0907	0.0044	0.0045	0.0044	0.0285	0.0066	0.0062	0.1775
1	rs116101986	237471383	1.05	0.642211085129376	1.53	0.778525311864042	0.410156595779261	0.168407900013418	0.1409	0.0794	0.0057	0.0039	0.0061	0.0045	0.0053	0.015	0.1727	0.0044	0.0051	0.0053	0.0857	0.0055	0.0045	0.0041	0.004	0.1215	0.0908	0.0044	0.0045	0.0044	0.0285	0.0066	0.0063	0.1774
1	rs12164577	237471945	1.05	0.642211085129376	1.53	0.778525311864042	0.40907013676551	0.169394149205701	0.1409	0.0794	0.0057	0.0039	0.0062	0.0045	0.0053	0.015	0.1727	0.0044	0.005	0.0053	0.0857	0.0055	0.0045	0.0041	0.004	0.1215	0.0908	0.0044	0.0045	0.0044	0.0285	0.0066	0.0063	0.1774
1	rs12741336	237475098	1.05	0.642211085129376	1.54	0.735299729443272	0.386588908767204	0.166735908740984	0.1411	0.0795	0.0057	0.0039	0.0061	0.0045	0.0052	0.0149	0.1727	0.0043	0.005	0.0053	0.0856	0.0056	0.0045	0.004	0.004	0.1215	0.091	0.0044	0.0046	0.0044	0.0286	0.0066	0.0062	0.1773
1	rs2543036	237479388	1.05	0.642211085129376	1.54	0.735299729443272	0.380724286485517	0.181991115950317	0.1414	0.0796	0.0057	0.0039	0.0061	0.0043	0.0052	0.0148	0.1727	0.0042	0.005	0.0053	0.0855	0.0056	0.0045	0.0039	0.004	0.1215	0.0913	0.0044	0.0046	0.0044	0.0286	0.0066	0.006	0.1773
1	rs12755424	237482107	1.05	0.642211085129376	1.54	0.735299729443272	0.378413150154364	0.184324051582326	0.1414	0.0795	0.0057	0.0039	0.0061	0.0044	0.0052	0.015	0.1727	0.0042	0.005	0.0052	0.0854	0.0056	0.0045	0.004	0.004	0.1215	0.0914	0.0044	0.0046	0.0045	0.0286	0.0066	0.006	0.1772
1	rs35588486	237484016	1.05	0.642211085129376	1.54	0.735299729443272	0.370000237504966	0.190766070545243	0.1416	0.0794	0.0057	0.0039	0.0061	0.0044	0.0052	0.015	0.1728	0.0042	0.005	0.0052	0.0855	0.0055	0.0045	0.004	0.004	0.1216	0.0916	0.0044	0.0046	0.0045	0.0286	0.0064	0.006	0.1772
1	rs74659606	237484808	1.05	0.642211085129376	1.54	0.735299729443272	0.368697819738098	0.190971810947648	0.1416	0.0794	0.0057	0.0039	0.0061	0.0044	0.0052	0.015	0.1728	0.0042	0.005	0.0052	0.0855	0.0055	0.0045	0.004	0.004	0.1216	0.0916	0.0044	0.0046	0.0045	0.0286	0.0065	0.006	0.1772
1	rs75894029	237484848	1.05	0.642211085129376	1.54	0.735299729443272	0.368860493684317	0.190868931332259	0.1416	0.0794	0.0057	0.0039	0.0061	0.0044	0.0052	0.015	0.1728	0.0042	0.005	0.0052	0.0855	0.0055	0.0045	0.004	0.004	0.1216	0.0916	0.0044	0.0046	0.0045	0.0286	0.0065	0.006	0.1772
1	rs116553681	237485479	1.05	0.642211085129376	1.54	0.735299729443272	0.377479723280571	0.193549903792206	0.1416	0.0793	0.0057	0.0039	0.0061	0.0044	0.0052	0.015	0.1728	0.0042	0.005	0.0052	0.0854	0.0055	0.0045	0.004	0.004	0.1215	0.0916	0.0044	0.0046	0.0045	0.0286	0.0065	0.006	0.1772
1	rs974893	237486779	1.05	0.642211085129376	1.55	0.693638871087907	0.39637032556742	0.196866886639905	0.1416	0.0793	0.0058	0.0039	0.0061	0.0044	0.0052	0.0151	0.1728	0.0042	0.0049	0.0052	0.0854	0.0055	0.0045	0.004	0.004	0.1214	0.0915	0.0044	0.0046	0.0045	0.0286	0.0065	0.006	0.1772
1	rs7535911	237490741	1.05	0.642211085129376	1.55	0.693638871087907	0.397665050714491	0.187484501240129	0.1416	0.0791	0.0058	0.0039	0.0061	0.0044	0.0052	0.0151	0.1729	0.0042	0.0049	0.0051	0.0851	0.0055	0.0045	0.0041	0.004	0.1217	0.0913	0.0044	0.0046	0.0044	0.0286	0.0064	0.006	0.1773
1	rs73127292	237493009	1.05	0.642211085129376	1.54	0.735299729443272	0.448427500040699	0.227223649507809	0.1413	0.0784	0.0059	0.0041	0.0063	0.0046	0.0054	0.0152	0.1721	0.0042	0.005	0.0052	0.0841	0.0056	0.0047	0.0044	0.0044	0.1218	0.0914	0.0043	0.0047	0.0044	0.0287	0.0068	0.0061	0.1772
1	rs16835142	237493214	1.05	0.642211085129376	1.54	0.735299729443272	0.441338097298871	0.218558000785268	0.1416	0.0783	0.0058	0.0042	0.0063	0.0047	0.0055	0.0152	0.1719	0.0042	0.005	0.0052	0.084	0.0056	0.0047	0.0044	0.0044	0.1218	0.0915	0.0043	0.0047	0.0044	0.0286	0.0068	0.0061	0.1771
1	rs10925374	237504759	1.06	0.591046266007479	1.54	0.735299729443272	0.559255982954905	0.308261677107082	0.1396	0.0775	0.0056	0.0046	0.0064	0.0053	0.0063	0.0159	0.1673	0.0049	0.0051	0.0057	0.083	0.0058	0.0052	0.005	0.0048	0.1229	0.0907	0.0042	0.0049	0.0043	0.0276	0.0078	0.0062	0.1797
1	rs80065345	237513521	1.06	0.591046266007479	1.55	0.693638871087907	0.527052997243568	0.33373667732889	0.1393	0.0778	0.0055	0.0047	0.0063	0.0053	0.0063	0.016	0.1668	0.0048	0.0051	0.0057	0.0828	0.0058	0.0053	0.005	0.0048	0.123	0.0909	0.0042	0.0049	0.0043	0.0276	0.0078	0.0063	0.1798
1	rs77704048	237516302	1.06	0.591046266007479	1.55	0.693638871087907	0.523888897128931	0.342729717609269	0.1392	0.0779	0.0055	0.0048	0.0063	0.0053	0.0063	0.016	0.1667	0.0048	0.0051	0.0056	0.0828	0.0058	0.0053	0.005	0.0048	0.123	0.091	0.0042	0.0049	0.0043	0.0276	0.0078	0.0063	0.1798
1	rs12026757	237519975	1.06	0.591046266007479	1.55	0.693638871087907	0.516050352803798	0.321167317112758	0.1391	0.078	0.0055	0.0048	0.0063	0.0054	0.0064	0.016	0.1666	0.0048	0.0051	0.0056	0.0827	0.0059	0.0053	0.005	0.0049	0.123	0.0911	0.0042	0.0049	0.0043	0.0276	0.0078	0.0063	0.1798
1	rs4475735	237523573	1.06	0.591046266007479	1.55	0.693638871087907	0.479560651958914	0.329449702406831	0.1388	0.0782	0.0054	0.0049	0.0063	0.0054	0.0063	0.0159	0.1661	0.0048	0.0052	0.0056	0.0824	0.0059	0.0053	0.0051	0.0049	0.1231	0.0911	0.0042	0.005	0.0045	0.0276	0.0078	0.0063	0.1803
1	rs17681893	237532763	1.06	0.591046266007479	1.55	0.693638871087907	0.41653259822171	0.333000619763289	0.139	0.0785	0.0053	0.0049	0.0063	0.0055	0.0064	0.0159	0.1644	0.005	0.0052	0.0056	0.0821	0.0059	0.0053	0.0052	0.005	0.1231	0.0907	0.0041	0.005	0.0046	0.0277	0.0077	0.0064	0.1814
1	rs77936709	237537100	1.06	0.591046266007479	1.55	0.693638871087907	0.398849047526845	0.33742404712262	0.139	0.0786	0.0052	0.0049	0.0063	0.0055	0.0064	0.0159	0.1638	0.0051	0.0052	0.0057	0.0821	0.0059	0.0054	0.0052	0.0051	0.1231	0.0906	0.0041	0.005	0.0046	0.0278	0.0077	0.0064	0.1817
1	rs79510842	237539344	1.06	0.591046266007479	1.55	0.693638871087907	0.391492137035101	0.32189561956848	0.1391	0.0786	0.0052	0.0049	0.0064	0.0055	0.0064	0.0159	0.1635	0.0051	0.0052	0.0057	0.0821	0.0059	0.0054	0.0052	0.0051	0.1231	0.0905	0.0041	0.005	0.0047	0.0278	0.0077	0.0064	0.1819
1	rs72765933	237544812	1.06	0.591046266007479	1.55	0.693638871087907	0.413884329087289	0.34743829781833	0.1392	0.0786	0.0051	0.0049	0.0064	0.0056	0.0064	0.0159	0.1631	0.0052	0.0052	0.0057	0.0822	0.0059	0.0054	0.0053	0.0051	0.1231	0.0894	0.0041	0.0051	0.0047	0.0277	0.0077	0.0063	0.1826
1	rs10925394	237545098	1.06	0.591046266007479	1.56	0.653525583231	0.41348207095789	0.34483389775437	0.1392	0.0786	0.0051	0.0049	0.0064	0.0056	0.0065	0.0159	0.163	0.0052	0.0052	0.0057	0.0822	0.0059	0.0055	0.0053	0.0051	0.1231	0.0894	0.0041	0.0051	0.0047	0.0277	0.0077	0.0063	0.1827
1	rs17682073	237547223	1.06	0.591046266007479	1.56	0.653525583231	0.31688298271641	0.34644548006764	0.1396	0.0786	0.005	0.0048	0.0064	0.0056	0.0064	0.016	0.1618	0.0053	0.0053	0.0058	0.0826	0.0059	0.0055	0.0055	0.0052	0.1237	0.0894	0.0041	0.0049	0.0047	0.0278	0.0075	0.0063	0.1826
1	rs4659786	237547600	1.06	0.591046266007479	1.57	0.614941920479678	0.304432810021229	0.330672900779806	0.1395	0.0785	0.005	0.0048	0.0065	0.0057	0.0064	0.0159	0.1616	0.0052	0.0054	0.0058	0.0828	0.0059	0.0055	0.0055	0.0053	0.1237	0.0894	0.0039	0.0049	0.0047	0.0279	0.0075	0.0064	0.1825
1	rs79447782	237553655	1.06	0.591046266007479	1.57	0.614941920479678	0.221252881924091	0.31306782631699	0.1397	0.0782	0.0049	0.0048	0.0065	0.0056	0.0062	0.016	0.1608	0.0053	0.0056	0.0058	0.0833	0.0059	0.0055	0.0055	0.0053	0.1244	0.0896	0.0039	0.0044	0.0047	0.0278	0.0071	0.0065	0.1826
1	rs12078819	237554753	1.06	0.591046266007479	1.57	0.614941920479678	0.199721221096128	0.295041918170026	0.1397	0.0781	0.0049	0.0048	0.0065	0.0056	0.0061	0.0161	0.1606	0.0053	0.0056	0.0058	0.0834	0.0059	0.0055	0.0055	0.0053	0.1245	0.0897	0.0039	0.0043	0.0048	0.0278	0.007	0.0065	0.1826
1	rs74147258	237556289	1.06	0.591046266007479	1.57	0.614941920479678	0.0592840344481794	0.183511439987913	0.1392	0.0764	0.0045	0.0046	0.007	0.0052	0.0057	0.0159	0.1573	0.0055	0.0059	0.0055	0.0869	0.0063	0.0054	0.0057	0.0054	0.1268	0.09	0.0037	0.0044	0.0046	0.028	0.0061	0.0069	0.1835
1	rs114071564	237556596	1.05	0.642211085129376	1.57	0.614941920479678	0.0438701055407545	0.174754481808434	0.1383	0.0762	0.0045	0.0045	0.0071	0.0051	0.0055	0.0161	0.1561	0.0055	0.0059	0.0054	0.0885	0.0065	0.0056	0.0057	0.0054	0.1281	0.0897	0.0036	0.0043	0.0046	0.0279	0.006	0.007	0.1831
1	rs4659787	237558007	1.03	0.752927598544599	1.57	0.614941920479678	0.0408362574305024	0.159043458968422	0.1359	0.0757	0.0043	0.0044	0.0074	0.0048	0.0052	0.0169	0.1532	0.0055	0.006	0.0051	0.0925	0.0069	0.0054	0.0059	0.0056	0.1316	0.0894	0.0035	0.0043	0.0045	0.0277	0.0058	0.0073	0.1815
1	rs56369530	237558170	1.03	0.752927598544599	1.59	0.542287549749139	0.0387576086174346	0.155485078419996	0.1359	0.0757	0.0043	0.0044	0.0074	0.0048	0.0052	0.0169	0.1532	0.0055	0.006	0.0051	0.0925	0.0069	0.0054	0.0059	0.0056	0.1317	0.0895	0.0035	0.0043	0.0045	0.0277	0.0058	0.0073	0.1815
1	rs115179216	237558819	1.03	0.752927598544599	1.6	0.508176723760061	0.0398719199499775	0.149681578749105	0.1358	0.0758	0.0043	0.0043	0.0074	0.0047	0.0052	0.0169	0.1531	0.0054	0.006	0.0051	0.0927	0.007	0.0054	0.0058	0.0056	0.1318	0.0894	0.0035	0.0043	0.0045	0.0277	0.0057	0.0073	0.1814
1	rs114119896	237561002	1.03	0.752927598544599	1.6	0.508176723760061	0.0454508910363299	0.1593332279395	0.1358	0.0757	0.0042	0.0042	0.0074	0.0047	0.0051	0.0169	0.1527	0.0053	0.006	0.005	0.0926	0.007	0.0055	0.0059	0.0057	0.1321	0.0898	0.0035	0.0042	0.0046	0.0277	0.0057	0.0072	0.1815
1	rs12569314	237563287	1.02	0.812565575704939	1.59	0.542287549749139	0.0496528148931608	0.16870356327406	0.1357	0.0755	0.0044	0.0042	0.0074	0.0047	0.0051	0.017	0.1523	0.0052	0.0061	0.005	0.0928	0.0071	0.0055	0.006	0.0057	0.1321	0.09	0.0035	0.0042	0.0046	0.0277	0.0056	0.0073	0.1814
1	rs4659792	237575567	1.02	0.812565575704939	1.59	0.542287549749139	0.0517732148983823	0.281765454544118	0.136	0.0755	0.0045	0.0043	0.0075	0.0047	0.0052	0.0174	0.1517	0.0052	0.0061	0.0049	0.0931	0.0072	0.0056	0.006	0.0056	0.1324	0.0896	0.0036	0.0042	0.0046	0.0277	0.0056	0.0074	0.1812
1	rs13376665	237575989	1.02	0.812565575704939	1.6	0.508176723760061	0.0588254962816923	0.288909309296894	0.1361	0.0755	0.0046	0.0043	0.0076	0.0047	0.0053	0.0174	0.1518	0.0052	0.0061	0.0049	0.0932	0.0071	0.0056	0.006	0.0056	0.1323	0.0897	0.0036	0.0042	0.0046	0.0276	0.0056	0.0074	0.1808
1	rs12691536	237576019	1.02	0.812565575704939	1.57	0.614941920479678	0.0627127557333402	0.30240449305306	0.136	0.0757	0.0046	0.0043	0.0076	0.0047	0.0053	0.0173	0.1522	0.0052	0.0061	0.0047	0.0933	0.0072	0.0054	0.006	0.0057	0.1323	0.0895	0.0036	0.0043	0.0046	0.0277	0.0055	0.0074	0.1807
1	rs72765955	237576047	1.02	0.812565575704939	1.53	0.778525311864042	0.0560350513099905	0.297648185287458	0.1359	0.0757	0.0046	0.0043	0.0076	0.0047	0.0053	0.0173	0.1522	0.0052	0.0061	0.0047	0.0935	0.0072	0.0054	0.006	0.0055	0.1324	0.0895	0.0036	0.0043	0.0046	0.0276	0.0055	0.0074	0.1807
1	rs6673187	237580612	1.02	0.812565575704939	1.53	0.778525311864042	0.0528218147292951	0.253637154796602	0.1359	0.0755	0.0045	0.0042	0.0076	0.0047	0.0052	0.0172	0.1521	0.0052	0.0061	0.0045	0.094	0.0073	0.0053	0.006	0.0055	0.1322	0.0897	0.0036	0.0043	0.0045	0.0277	0.0055	0.0075	0.1806
1	rs115677550	237580872	1.02	0.812565575704939	1.53	0.778525311864042	0.0564968388904632	0.255332611016849	0.1363	0.0755	0.0045	0.0042	0.0076	0.0047	0.0052	0.0172	0.152	0.0052	0.0061	0.0044	0.094	0.0073	0.0053	0.006	0.0055	0.1321	0.0897	0.0036	0.0043	0.0045	0.0277	0.0054	0.0075	0.1806
1	rs4659794	237589601	1.02	0.812565575704939	1.53	0.778525311864042	0.0582056693535052	0.250819328992232	0.1363	0.0756	0.0045	0.0041	0.0076	0.0046	0.0052	0.0173	0.1517	0.0051	0.0061	0.0043	0.0947	0.0075	0.0053	0.0061	0.0054	0.1323	0.0896	0.0035	0.0043	0.0046	0.0276	0.0054	0.0076	0.1803
1	rs12122723	237591189	1.02	0.812565575704939	1.53	0.778525311864042	0.0554525692546087	0.248235742009715	0.1362	0.0757	0.0045	0.0041	0.0076	0.0047	0.0052	0.0173	0.1516	0.0051	0.0061	0.0043	0.095	0.0075	0.0053	0.006	0.0054	0.1323	0.0895	0.0035	0.0043	0.0046	0.0276	0.0054	0.0076	0.1802
1	rs115442532	237591215	1.02	0.812565575704939	1.53	0.778525311864042	0.0559819305831242	0.247339093394564	0.1362	0.0756	0.0045	0.0041	0.0076	0.0047	0.0051	0.0173	0.1516	0.0051	0.0061	0.0043	0.095	0.0075	0.0052	0.006	0.0054	0.1323	0.0895	0.0035	0.0043	0.0046	0.0277	0.0054	0.0076	0.1802
1	rs7552945	237595692	1.02	0.812565575704939	1.53	0.778525311864042	0.0651088091033886	0.262149802672913	0.1362	0.0753	0.0045	0.0041	0.0076	0.0045	0.0051	0.0176	0.1512	0.005	0.0061	0.0041	0.0955	0.0077	0.0052	0.006	0.0053	0.1326	0.0896	0.0034	0.0042	0.0046	0.0277	0.0053	0.0077	0.1803
1	rs60811417	237596927	1.02	0.812565575704939	1.52	0.823332010267983	0.122488261668754	0.620968694563372	0.1375	0.0738	0.0044	0.0045	0.0073	0.0048	0.0051	0.0182	0.1495	0.0046	0.0059	0.0038	0.0967	0.0083	0.005	0.0064	0.0054	0.1315	0.0895	0.0036	0.0042	0.0047	0.0278	0.0051	0.0081	0.1811
1	rs10925414	237598895	1.02	0.812565575704939	1.52	0.823332010267983	0.112751214759458	0.549035730268748	0.1402	0.0736	0.0044	0.0044	0.007	0.0044	0.0052	0.0187	0.1484	0.0044	0.0055	0.0037	0.0981	0.0086	0.0046	0.0061	0.0052	0.1314	0.0889	0.0035	0.0042	0.0048	0.027	0.0049	0.0084	0.1813
1	rs17633019	237599023	1.02	0.812565575704939	1.49	0.967391925764805	0.103585157213547	0.509556725914749	0.1402	0.0736	0.0044	0.0044	0.007	0.0044	0.0052	0.0187	0.1484	0.0044	0.0055	0.0037	0.0981	0.0086	0.0046	0.006	0.0052	0.1314	0.0888	0.0035	0.0042	0.0048	0.027	0.0049	0.0084	0.1813
1	rs11803630	237599446	1.02	0.812565575704939	1.49	0.967391925764805	0.0905990023102235	0.468410690243539	0.1402	0.0736	0.0043	0.0044	0.007	0.0044	0.0053	0.0187	0.1482	0.0044	0.0054	0.0039	0.0983	0.0085	0.0046	0.006	0.0052	0.1313	0.0888	0.0035	0.0042	0.0048	0.0269	0.0049	0.0084	0.1815
1	rs12139603	237601770	1.02	0.812565575704939	1.49	0.967391925764805	0.0814002790778897	0.433855526013358	0.1403	0.0737	0.0043	0.0044	0.0069	0.0044	0.0053	0.0187	0.1481	0.0044	0.0054	0.0038	0.0984	0.0085	0.0046	0.006	0.0052	0.1313	0.0887	0.0035	0.0042	0.0049	0.0269	0.0049	0.0084	0.1814
1	rs12087410	237605491	1.01	0.875109975033704	1.49	0.967391925764805	0.113084511310332	0.437954324215584	0.1409	0.075	0.0043	0.0044	0.0067	0.0043	0.0056	0.019	0.1475	0.0042	0.0051	0.0039	0.1001	0.0086	0.0045	0.0059	0.0048	0.1312	0.0875	0.0036	0.0042	0.005	0.0262	0.005	0.0085	0.1808
1	rs76313299	237613926	1.01	0.875109975033704	1.49	0.967391925764805	0.119216365790635	0.159043458968422	0.1418	0.074	0.0043	0.0041	0.0066	0.004	0.0055	0.0196	0.1489	0.004	0.0048	0.0041	0.0996	0.0086	0.0043	0.0056	0.0042	0.1319	0.0873	0.0036	0.0038	0.0053	0.0258	0.0049	0.0087	0.1814
1	rs3765097	237617757	1.01	0.875109975033704	1.5	0.917750694748585	0.153714864516889	0.23072049778309	0.1419	0.0739	0.0044	0.0041	0.0065	0.004	0.0055	0.0196	0.1491	0.004	0.0047	0.0041	0.0995	0.0086	0.0043	0.0056	0.0042	0.132	0.0873	0.0036	0.0038	0.0053	0.0257	0.0049	0.0087	0.1815
1	rs1478912	237621239	1.01	0.875109975033704	1.5	0.917750694748585	0.209750849058124	0.28820422044287	0.1423	0.0738	0.0044	0.0041	0.0056	0.004	0.0057	0.0197	0.1488	0.004	0.0046	0.0041	0.0997	0.0086	0.0043	0.0056	0.0044	0.1321	0.0871	0.0037	0.0038	0.0053	0.0258	0.0056	0.0087	0.1812
1	rs2618679	237627498	1.01	0.875109975033704	1.5	0.917750694748585	0.220469870184649	0.328838600465995	0.1427	0.0736	0.0044	0.0041	0.0056	0.004	0.0058	0.0197	0.1483	0.004	0.0045	0.0042	0.0991	0.0085	0.0045	0.0057	0.0046	0.1321	0.0874	0.0037	0.0038	0.0053	0.0254	0.0059	0.0086	0.1816
1	rs73108485	237628978	1.01	0.875109975033704	1.51	0.869735485018148	0.216659631338197	0.351916060996341	0.1426	0.0736	0.0044	0.0042	0.0056	0.0041	0.0058	0.0197	0.1485	0.004	0.0045	0.0042	0.0989	0.0083	0.0045	0.0057	0.0047	0.1322	0.0873	0.0037	0.0038	0.0053	0.0254	0.006	0.0086	0.1815
1	rs10925430	237637880	1.01	0.875109975033704	1.52	0.823332010267983	0.237882410214772	0.305149596986818	0.1433	0.0734	0.0043	0.0042	0.0055	0.004	0.0057	0.0193	0.148	0.0039	0.0045	0.0041	0.0991	0.0079	0.0049	0.0056	0.0047	0.1322	0.0876	0.0037	0.0038	0.0053	0.0256	0.0066	0.0082	0.1814
1	rs16835294	237641849	1.01	0.875109975033704	1.54	0.735299729443272	0.202065333848041	0.179567655713298	0.1444	0.0732	0.0043	0.004	0.0054	0.004	0.0056	0.0194	0.1479	0.0038	0.0045	0.004	0.0988	0.0078	0.0048	0.0052	0.0046	0.1325	0.0876	0.0037	0.0039	0.0053	0.0255	0.0065	0.0085	0.182
1	rs12734456	237641890	1.01	0.875109975033704	1.57	0.614941920479678	0.209030933900761	0.195828285934303	0.1446	0.0732	0.0042	0.004	0.0056	0.004	0.0056	0.0194	0.1479	0.0038	0.0045	0.004	0.0988	0.0075	0.0047	0.0052	0.0045	0.1325	0.0876	0.0037	0.0039	0.0052	0.0255	0.0065	0.0085	0.182
1	rs6429021	237642904	1.02	0.812565575704939	1.57	0.614941920479678	0.176843824578707	0.142655642474505	0.146	0.073	0.0045	0.0039	0.0056	0.004	0.0056	0.0194	0.1476	0.004	0.0045	0.004	0.0983	0.0074	0.0049	0.005	0.0044	0.1323	0.0873	0.0038	0.0041	0.005	0.0254	0.0064	0.0084	0.1824
1	rs75504890	237643007	1.02	0.812565575704939	1.57	0.614941920479678	0.163910978893478	0.110282765224137	0.1462	0.073	0.0045	0.0039	0.0056	0.004	0.0056	0.0194	0.1475	0.004	0.0045	0.004	0.0982	0.0074	0.0049	0.0049	0.0044	0.1323	0.0873	0.0038	0.0041	0.005	0.0253	0.0064	0.0084	0.1824
1	rs2618683	237643943	1.02	0.812565575704939	1.56	0.653525583231	0.163945725853488	0.0899880188312368	0.1472	0.073	0.0045	0.0039	0.0056	0.0039	0.0055	0.0194	0.1471	0.0041	0.0045	0.0039	0.0979	0.0074	0.0049	0.0046	0.0042	0.132	0.0874	0.0038	0.0043	0.0049	0.0253	0.0064	0.0084	0.1825
1	rs111305036	237646390	1.03	0.752927598544599	1.56	0.653525583231	0.128953519053315	0.0288389034516095	0.1493	0.0732	0.0045	0.0035	0.0059	0.0036	0.0053	0.0197	0.1466	0.0042	0.0046	0.0041	0.0953	0.0074	0.0048	0.0043	0.0038	0.1327	0.0873	0.0039	0.0044	0.0048	0.0249	0.0063	0.0084	0.1842
1	rs12142897	237646691	1.03	0.752927598544599	1.56	0.653525583231	0.138653192319575	0.0198839116395791	0.1495	0.0732	0.0045	0.0035	0.0059	0.0035	0.0052	0.0197	0.1466	0.0042	0.0046	0.0041	0.095	0.0074	0.0049	0.0043	0.0038	0.1328	0.0872	0.0039	0.0044	0.0048	0.0248	0.0063	0.0084	0.1843
1	rs1982645	237646887	1.03	0.752927598544599	1.56	0.653525583231	0.147696889869641	0.0215890254334355	0.1497	0.0732	0.0045	0.0034	0.0059	0.0035	0.0053	0.0197	0.1465	0.0042	0.0046	0.0042	0.0948	0.0074	0.0049	0.0043	0.0037	0.1329	0.0873	0.004	0.0044	0.0048	0.0246	0.0063	0.0085	0.1845
1	rs6673954	237648917	1.03	0.752927598544599	1.56	0.653525583231	0.14441863727434	0.00601449121456772	0.151	0.0733	0.0047	0.0032	0.0063	0.0033	0.0051	0.0199	0.1467	0.0041	0.0047	0.0043	0.0926	0.0075	0.005	0.0041	0.0036	0.1331	0.0869	0.0041	0.0047	0.0047	0.0242	0.0062	0.0084	0.1854
1	rs2927936	237649306	1.03	0.752927598544599	1.55	0.693638871087907	0.18130639135285	0.00668257294700575	0.1512	0.0732	0.0047	0.0031	0.0064	0.0032	0.0051	0.0201	0.1467	0.0041	0.0047	0.0044	0.0924	0.0074	0.005	0.004	0.0034	0.1327	0.0869	0.0041	0.0047	0.0047	0.0243	0.0063	0.0084	0.1855
1	rs72549414	237655173	1.03	0.752927598544599	1.55	0.693638871087907	0.187519156057907	0.00242465617915284	0.1516	0.0733	0.0046	0.003	0.0063	0.0031	0.005	0.0207	0.1466	0.0042	0.0047	0.0044	0.0919	0.0073	0.005	0.0039	0.0033	0.1326	0.0871	0.004	0.0047	0.0047	0.0241	0.0063	0.0084	0.1858
1	rs2255277	237658445	1.03	0.752927598544599	1.55	0.693638871087907	0.167653354972354	0.00599286103190546	0.1516	0.0733	0.0045	0.0029	0.0064	0.0031	0.005	0.0206	0.1466	0.0043	0.0047	0.0044	0.0916	0.0073	0.005	0.004	0.0035	0.1325	0.0872	0.004	0.0048	0.0047	0.024	0.0063	0.0085	0.1859
1	rs2805425	237670557	1.02	0.812565575704939	1.56	0.653525583231	0.102117216949144	0.00419691705718303	0.1521	0.0736	0.0045	0.0027	0.0062	0.0031	0.0045	0.0213	0.147	0.0042	0.0047	0.0045	0.0911	0.0073	0.005	0.0037	0.0034	0.1326	0.0878	0.0041	0.0048	0.0047	0.0239	0.0061	0.0084	0.1855
1	rs61833803	237671031	1.02	0.812565575704939	1.56	0.653525583231	0.0996053890386098	0.00377992777290524	0.1521	0.0736	0.0045	0.0027	0.0062	0.0031	0.0045	0.0213	0.147	0.0042	0.0047	0.0045	0.0911	0.0073	0.005	0.0037	0.0034	0.1327	0.0878	0.0041	0.0048	0.0047	0.0239	0.0061	0.0084	0.1855
1	rs79700489	237673205	1.03	0.752927598544599	1.56	0.653525583231	0.0948979207845375	0.00313714458839784	0.1523	0.0735	0.0045	0.0027	0.0062	0.0031	0.0045	0.0212	0.147	0.0042	0.0047	0.0045	0.091	0.0073	0.005	0.0037	0.0034	0.1328	0.0878	0.0041	0.0048	0.0047	0.0238	0.0061	0.0084	0.1856
1	rs2618687	237677346	1.03	0.752927598544599	1.56	0.653525583231	0.0876051330220333	0.00480882420452878	0.1527	0.0735	0.0046	0.0026	0.0061	0.0031	0.0044	0.0211	0.1471	0.0041	0.0046	0.0045	0.0908	0.0073	0.0051	0.0036	0.0034	0.1329	0.0877	0.0041	0.0049	0.0047	0.0237	0.006	0.0085	0.1856
1	rs116467680	237680303	1.03	0.752927598544599	1.56	0.653525583231	0.0691189610607002	0.00321393780428009	0.1531	0.0734	0.0046	0.0026	0.0062	0.0031	0.0044	0.021	0.147	0.0042	0.0046	0.0046	0.0904	0.0074	0.0051	0.0036	0.0035	0.133	0.0876	0.0042	0.0049	0.0047	0.0236	0.006	0.0086	0.1854
1	rs75411491	237680494	1.03	0.752927598544599	1.56	0.653525583231	0.0657761359196214	0.00340237842037429	0.1532	0.0734	0.0046	0.0026	0.0061	0.0031	0.0043	0.021	0.147	0.0042	0.0046	0.0046	0.0903	0.0074	0.0051	0.0036	0.0035	0.133	0.0876	0.0042	0.0049	0.0048	0.0236	0.006	0.0086	0.1855
1	rs10925439	237683502	1.03	0.752927598544599	1.55	0.693638871087907	0.0565146504056511	0.00292750432284978	0.1536	0.0733	0.0047	0.0027	0.0062	0.0031	0.0042	0.0209	0.147	0.0042	0.0046	0.0047	0.0899	0.0074	0.0051	0.0036	0.0036	0.1331	0.0875	0.0042	0.005	0.0048	0.0235	0.0059	0.0087	0.1853
1	rs2805432	237685222	1.03	0.752927598544599	1.55	0.693638871087907	0.0476235369037566	0.00221779654878092	0.1538	0.0735	0.0046	0.0026	0.0062	0.0032	0.004	0.0209	0.1469	0.0043	0.0046	0.0044	0.0896	0.0075	0.0051	0.0036	0.0036	0.1334	0.0875	0.0043	0.005	0.0048	0.0234	0.0059	0.0088	0.1851
1	rs116523878	237692940	1.03	0.752927598544599	1.55	0.693638871087907	0.0413387971271031	0.00353125614551042	0.1543	0.0738	0.0046	0.0026	0.0063	0.0031	0.004	0.0206	0.1461	0.0042	0.0046	0.0045	0.0893	0.0076	0.005	0.0035	0.0037	0.134	0.0877	0.0044	0.0051	0.0047	0.0233	0.0055	0.0089	0.1854
1	rs10925446	237692983	1.03	0.752927598544599	1.55	0.693638871087907	0.0388128079983636	0.00414350437471257	0.1543	0.0738	0.0046	0.0026	0.0063	0.0031	0.004	0.0205	0.1461	0.0042	0.0046	0.0045	0.0893	0.0076	0.005	0.0035	0.0037	0.134	0.0877	0.0044	0.0051	0.0047	0.0233	0.0055	0.0088	0.1855
1	rs111554101	237699529	1.03	0.752927598544599	1.54	0.735299729443272	0.0368462788752607	0.00297176061197019	0.1544	0.0739	0.0046	0.0025	0.0063	0.0031	0.004	0.0205	0.1459	0.0043	0.0045	0.0046	0.089	0.0076	0.005	0.0034	0.0036	0.1342	0.0879	0.0044	0.0051	0.0047	0.0233	0.0054	0.0087	0.1857
1	rs12145423	237700568	1.03	0.752927598544599	1.54	0.735299729443272	0.0368729238955089	0.00353125614551042	0.1545	0.0739	0.0046	0.0025	0.0063	0.0031	0.004	0.0204	0.1458	0.0043	0.0045	0.0046	0.089	0.0076	0.005	0.0034	0.0036	0.1343	0.0879	0.0044	0.0051	0.0047	0.0233	0.0054	0.0087	0.1857
1	rs2618674	237702418	1.03	0.752927598544599	1.54	0.735299729443272	0.0418164904834663	0.00255912447907442	0.1545	0.0739	0.0046	0.0024	0.0064	0.0032	0.004	0.0204	0.1456	0.0043	0.0045	0.0046	0.0892	0.0077	0.005	0.0035	0.0037	0.1343	0.0879	0.0044	0.0051	0.0047	0.0233	0.0052	0.0087	0.1858
1	rs115264366	237702642	1.03	0.752927598544599	1.54	0.735299729443272	0.0422833074268742	0.00225580778728023	0.1545	0.0739	0.0047	0.0024	0.0064	0.0032	0.004	0.0204	0.1456	0.0043	0.0045	0.0046	0.0892	0.0077	0.005	0.0035	0.0037	0.1342	0.0879	0.0044	0.0051	0.0047	0.0234	0.0052	0.0087	0.1858
1	rs2779378	237708985	1.03	0.752927598544599	1.54	0.735299729443272	0.303648105232882	0.00833421748974815	0.1544	0.0741	0.0062	0.0023	0.0065	0.0034	0.004	0.0201	0.1455	0.0044	0.0044	0.0047	0.0894	0.0079	0.0051	0.0034	0.0036	0.1331	0.0876	0.0045	0.0051	0.0047	0.0235	0.0046	0.0088	0.1858
1	rs114698524	237710018	1.03	0.752927598544599	1.54	0.735299729443272	0.312139816450251	0.0108709810997111	0.1545	0.074	0.0062	0.0022	0.0065	0.0033	0.004	0.0201	0.1454	0.0044	0.0044	0.0048	0.0893	0.0078	0.0051	0.0034	0.0035	0.1332	0.0875	0.0045	0.0051	0.0047	0.0235	0.0047	0.0088	0.1858
1	rs2253273	237711797	1.03	0.752927598544599	1.54	0.735299729443272	0.327705243956836	0.0159923811496236	0.1546	0.0739	0.0062	0.0022	0.0065	0.0033	0.004	0.02	0.1452	0.0044	0.0044	0.0048	0.0893	0.0077	0.0052	0.0034	0.0035	0.1335	0.0874	0.0045	0.0051	0.0048	0.0235	0.0047	0.0089	0.1858
1	rs113050511	237720087	1.03	0.752927598544599	1.54	0.735299729443272	0.33586913312509	0.0115591389873866	0.1546	0.0739	0.0063	0.0023	0.0066	0.0034	0.0041	0.0198	0.1449	0.0044	0.0046	0.0048	0.0894	0.0078	0.0052	0.0034	0.0034	0.1336	0.0874	0.0045	0.0051	0.0048	0.0235	0.0048	0.0089	0.1854
1	rs115108564	237720926	1.03	0.752927598544599	1.55	0.693638871087907	0.358683736683743	0.0114379161569469	0.1548	0.0738	0.0063	0.0023	0.0066	0.0034	0.0041	0.0198	0.1449	0.0044	0.0046	0.0048	0.0894	0.0078	0.0052	0.0034	0.0034	0.1336	0.0873	0.0046	0.0051	0.0048	0.0235	0.0047	0.0089	0.1852
1	rs2061840	237724344	1.02	0.812565575704939	1.55	0.693638871087907	0.425051979379605	0.0111675393493507	0.155	0.0738	0.0065	0.0024	0.0069	0.0035	0.0042	0.0195	0.144	0.0046	0.0047	0.0048	0.0893	0.0079	0.0052	0.0034	0.0033	0.134	0.0871	0.0047	0.0051	0.0048	0.0237	0.005	0.0091	0.1842
1	rs71642898	237724786	1.02	0.812565575704939	1.55	0.693638871087907	0.446635014086019	0.0159209423280434	0.1551	0.0737	0.0065	0.0024	0.0069	0.0036	0.0042	0.0194	0.1438	0.0047	0.0048	0.0048	0.0893	0.0079	0.0052	0.0034	0.0033	0.134	0.0871	0.0048	0.005	0.0048	0.0237	0.0051	0.0092	0.184
1	rs2805473	237724925	1.02	0.812565575704939	1.55	0.693638871087907	0.466362989814313	0.0262816988485832	0.1551	0.0737	0.0065	0.0024	0.007	0.0036	0.0042	0.0193	0.1438	0.0047	0.0048	0.0048	0.0893	0.008	0.0052	0.0034	0.0032	0.1341	0.0871	0.0048	0.005	0.0048	0.0238	0.0051	0.0092	0.1839
1	rs2805389	237729019	1.03	0.752927598544599	1.55	0.693638871087907	0.483399692148808	0.0237501707226103	0.1547	0.0735	0.0066	0.0025	0.007	0.0035	0.0042	0.0192	0.1435	0.0048	0.0048	0.0048	0.089	0.008	0.0051	0.0033	0.0031	0.1341	0.0868	0.0048	0.005	0.0047	0.0243	0.0052	0.0093	0.1851
1	rs3766865	237729040	1.03	0.752927598544599	1.55	0.693638871087907	0.469477390565954	0.0234046407137424	0.1547	0.0735	0.0065	0.0025	0.007	0.0035	0.0042	0.0192	0.1435	0.0048	0.0048	0.0048	0.089	0.008	0.0051	0.0034	0.0031	0.1339	0.0868	0.0048	0.005	0.0047	0.0243	0.0052	0.0093	0.1851
1	rs116125917	237730612	1.03	0.752927598544599	1.55	0.693638871087907	0.464840013484926	0.0174916657731638	0.1547	0.0735	0.0065	0.0024	0.007	0.0035	0.0042	0.0192	0.1432	0.0048	0.0048	0.0048	0.0889	0.008	0.0051	0.0034	0.0031	0.1338	0.0869	0.0048	0.005	0.0047	0.0248	0.0053	0.0093	0.1854
1	rs12740534	237732673	1.03	0.752927598544599	1.55	0.693638871087907	0.482779489537365	0.0163158138668585	0.1547	0.0734	0.0065	0.0025	0.007	0.0035	0.0042	0.0192	0.1432	0.0048	0.0048	0.0047	0.0888	0.008	0.005	0.0034	0.0031	0.1337	0.0869	0.0048	0.005	0.0047	0.0248	0.0052	0.0093	0.1855
1	rs2805399	237734969	1.02	0.812565575704939	1.55	0.693638871087907	0.496827051042765	0.0220886267442524	0.1548	0.0734	0.0065	0.0025	0.007	0.0035	0.0043	0.0191	0.1432	0.0048	0.0048	0.0047	0.0888	0.0079	0.005	0.0034	0.0031	0.1335	0.0869	0.0048	0.005	0.0047	0.0249	0.0052	0.0094	0.1857
1	rs77877047	237739785	1.03	0.752927598544599	1.56	0.653525583231	0.503006202886948	0.0198839116395791	0.1547	0.0734	0.0065	0.0024	0.007	0.0035	0.0042	0.019	0.1431	0.0049	0.0048	0.0047	0.089	0.0079	0.005	0.0033	0.003	0.1339	0.0869	0.0049	0.0049	0.0047	0.0249	0.0052	0.0094	0.1858
1	rs12131976	237739836	1.03	0.752927598544599	1.58	0.577869115575703	0.504461725769309	0.0220886267442524	0.1547	0.0734	0.0065	0.0024	0.007	0.0035	0.0042	0.019	0.1431	0.0049	0.0048	0.0047	0.089	0.0079	0.005	0.0033	0.003	0.1339	0.0869	0.0049	0.0049	0.0047	0.0249	0.0052	0.0094	0.1858
1	rs10754613	237743184	1.03	0.752927598544599	1.59	0.542287549749139	0.491684982667256	0.0213412895040986	0.1547	0.0734	0.0065	0.0024	0.007	0.0034	0.0041	0.0189	0.1432	0.0048	0.0048	0.0046	0.089	0.0079	0.005	0.0033	0.003	0.1341	0.087	0.0049	0.0048	0.0047	0.0249	0.0052	0.0094	0.1858
1	rs1842085	237744972	1.03	0.752927598544599	1.59	0.542287549749139	0.49582169762747	0.0219632108936365	0.1547	0.0734	0.0065	0.0024	0.007	0.0035	0.0041	0.0189	0.1433	0.0048	0.0048	0.0046	0.0891	0.0079	0.005	0.0033	0.003	0.1341	0.087	0.0049	0.0048	0.0047	0.0249	0.0052	0.0094	0.1857
1	rs79060382	237748536	1.03	0.752927598544599	1.58	0.577869115575703	0.481787967127014	0.0142203211230938	0.1547	0.0734	0.0065	0.0024	0.007	0.0034	0.0041	0.0189	0.1434	0.0048	0.0048	0.0046	0.0891	0.0079	0.005	0.0033	0.003	0.1341	0.0869	0.0049	0.0048	0.0047	0.0249	0.0052	0.0094	0.1859
1	rs2805411	237753571	1.03	0.752927598544599	1.58	0.577869115575703	0.489123620233052	0.0117728401288292	0.1547	0.0734	0.0064	0.0024	0.0071	0.0034	0.0041	0.0189	0.1437	0.0047	0.0048	0.0046	0.0891	0.0079	0.005	0.0032	0.003	0.1341	0.0868	0.0047	0.0048	0.0047	0.0249	0.0052	0.0094	0.1861
1	rs56229512	237755076	1.03	0.752927598544599	1.58	0.577869115575703	0.483709937957941	0.0107534968452045	0.1547	0.0734	0.0064	0.0024	0.0071	0.0034	0.0041	0.0189	0.1437	0.0047	0.0048	0.0046	0.0893	0.0079	0.005	0.0032	0.003	0.134	0.0868	0.0047	0.0048	0.0047	0.0248	0.0052	0.0094	0.1861
1	rs2805413	237756401	1.03	0.752927598544599	1.59	0.542287549749139	0.477893448714604	0.00966993397630557	0.1547	0.0734	0.0064	0.0023	0.0071	0.0034	0.0041	0.019	0.1437	0.0047	0.0048	0.0046	0.0894	0.0079	0.005	0.0032	0.003	0.1339	0.0868	0.0047	0.0048	0.0047	0.0248	0.0052	0.0095	0.1861
1	rs115978575	237759624	1.03	0.752927598544599	1.6	0.508176723760061	0.459316918878311	0.00755764368860492	0.1546	0.0735	0.0064	0.0023	0.0071	0.0033	0.004	0.0189	0.1437	0.0047	0.0048	0.0045	0.0893	0.0079	0.005	0.0031	0.003	0.1341	0.0867	0.0047	0.0048	0.0047	0.025	0.0052	0.0095	0.1862
1	rs1074189	237761493	1.03	0.752927598544599	1.6	0.508176723760061	0.449684339846994	0.0121749787339459	0.1545	0.0736	0.0064	0.0024	0.007	0.0033	0.004	0.019	0.1437	0.0046	0.0047	0.0045	0.0893	0.0078	0.0051	0.0031	0.003	0.1342	0.0867	0.0047	0.0048	0.0047	0.025	0.0052	0.0094	0.1862
1	rs791543	237766070	1.03	0.752927598544599	1.61	0.475515229965307	0.416994027191941	0.0048280651731465	0.1545	0.0736	0.0064	0.0024	0.0069	0.0032	0.004	0.0188	0.1438	0.0046	0.0047	0.0045	0.0893	0.0077	0.0051	0.0031	0.003	0.1344	0.0867	0.0047	0.0048	0.0046	0.0249	0.0052	0.0094	0.1864
1	rs2779348	237772248	1.03	0.752927598544599	1.62	0.444280725791627	0.396089144983882	0.00253191107212036	0.1547	0.0736	0.0064	0.0023	0.0067	0.0031	0.0039	0.0189	0.1435	0.0045	0.0046	0.0044	0.0894	0.0077	0.0051	0.0031	0.0029	0.135	0.0863	0.0048	0.005	0.0046	0.0246	0.0052	0.0094	0.187
1	rs13374055	237773013	1.03	0.752927598544599	1.62	0.444280725791627	0.359753738799289	0.00110852984053648	0.1546	0.0735	0.0064	0.0024	0.0066	0.0031	0.0038	0.0189	0.1433	0.0045	0.0045	0.0044	0.0891	0.0076	0.0052	0.0032	0.0029	0.1357	0.0859	0.0048	0.005	0.0046	0.0246	0.0053	0.0094	0.1873
1	rs13376031	237773340	1.03	0.752927598544599	1.61	0.475515229965307	0.363834659677417	0.00178936015425455	0.1543	0.0735	0.0065	0.0024	0.0066	0.0032	0.0038	0.0189	0.1432	0.0045	0.0044	0.0045	0.0887	0.0076	0.0052	0.0033	0.003	0.1362	0.086	0.0048	0.0049	0.0046	0.0246	0.0054	0.0093	0.1871
1	rs1717783	237773427	1.03	0.752927598544599	1.61	0.475515229965307	0.406730589125556	0.00465637648603581	0.1543	0.0735	0.0065	0.0023	0.0068	0.0033	0.0038	0.0189	0.143	0.0045	0.0045	0.0045	0.0885	0.0077	0.0053	0.0033	0.003	0.1365	0.0859	0.0048	0.0049	0.0046	0.0246	0.0054	0.0093	0.187
1	rs10925473	237773617	1.03	0.752927598544599	1.61	0.475515229965307	0.320855942108864	0.00500308486168457	0.154	0.0733	0.0064	0.0024	0.0068	0.0035	0.0038	0.0189	0.1425	0.0044	0.0046	0.005	0.0873	0.0077	0.0054	0.0034	0.0031	0.1371	0.0866	0.0046	0.0049	0.0046	0.0242	0.0054	0.0093	0.187
1	rs116450377	237773691	1.03	0.752927598544599	1.61	0.475515229965307	0.336075863044282	0.0138184409764091	0.1542	0.0732	0.0064	0.0025	0.0068	0.0036	0.0038	0.0189	0.1423	0.0044	0.0045	0.0051	0.0871	0.0077	0.0054	0.0034	0.0031	0.1373	0.0865	0.0046	0.0049	0.0046	0.0242	0.0054	0.0092	0.1869
1	rs12121663	237774614	1.04	0.69615671060944	1.61	0.475515229965307	0.370054555805225	0.0716562263313227	0.1549	0.0719	0.0065	0.0029	0.0067	0.0043	0.004	0.0185	0.1418	0.0043	0.0041	0.0062	0.0841	0.0071	0.0059	0.0037	0.0035	0.1409	0.086	0.0048	0.0053	0.0044	0.0239	0.0061	0.0088	0.1859
1	rs116123906	237777203	1.04	0.69615671060944	1.6	0.508176723760061	0.409127282857944	0.160591050923285	0.1552	0.0711	0.0067	0.0031	0.0064	0.0047	0.0043	0.0182	0.1414	0.0042	0.0041	0.0068	0.0824	0.0073	0.006	0.0039	0.0037	0.1422	0.0855	0.0048	0.0055	0.0048	0.0236	0.0065	0.0087	0.1851
1	rs41315858	237778082	1.04	0.69615671060944	1.61	0.475515229965307	0.396820423572716	0.148926348600194	0.1552	0.0711	0.0067	0.0031	0.0064	0.0047	0.0043	0.0181	0.1414	0.0042	0.0041	0.0068	0.0823	0.0073	0.006	0.0039	0.0037	0.1422	0.0855	0.0048	0.0055	0.0049	0.0236	0.0065	0.0087	0.1852
1	rs3766871	237778084	1.04	0.69615671060944	1.61	0.475515229965307	0.39676414725143	0.148832041487617	0.1552	0.0711	0.0067	0.0031	0.0064	0.0047	0.0043	0.0181	0.1414	0.0042	0.0041	0.0068	0.0823	0.0073	0.006	0.0039	0.0037	0.1422	0.0855	0.0048	0.0055	0.0049	0.0236	0.0065	0.0087	0.1852
1	rs596502	237778909	1.04	0.69615671060944	1.61	0.475515229965307	0.382545192163959	0.145077461714473	0.1552	0.0712	0.0067	0.003	0.0064	0.0047	0.0043	0.0181	0.1411	0.0042	0.0041	0.0068	0.0822	0.0074	0.0061	0.0039	0.0037	0.1425	0.0857	0.0048	0.0056	0.0048	0.0236	0.0065	0.0087	0.1851
1	rs111695681	237779408	1.04	0.69615671060944	1.61	0.475515229965307	0.345814195691155	0.154241654170004	0.1551	0.0712	0.0066	0.003	0.0064	0.0047	0.0043	0.0181	0.1411	0.0042	0.0041	0.0069	0.0821	0.0074	0.0061	0.0039	0.0037	0.1425	0.0857	0.0048	0.0056	0.0049	0.0236	0.0065	0.0087	0.1851
1	rs72751219	237784755	1.04	0.69615671060944	1.61	0.475515229965307	0.206959020394205	0.198324034213536	0.1544	0.0714	0.0049	0.0031	0.006	0.0046	0.0044	0.0182	0.1402	0.0043	0.004	0.0075	0.0811	0.0074	0.0065	0.0039	0.0038	0.1438	0.0858	0.005	0.0059	0.006	0.0235	0.0064	0.0087	0.1854
1	rs115362592	237784813	1.04	0.69615671060944	1.61	0.475515229965307	0.213128904920867	0.198845319840853	0.1544	0.0714	0.0049	0.0031	0.006	0.0046	0.0044	0.0182	0.1402	0.0043	0.004	0.0075	0.081	0.0074	0.0065	0.0039	0.0038	0.1438	0.0858	0.005	0.0059	0.006	0.0235	0.0064	0.0087	0.1853
1	rs571026	237788862	1.04	0.69615671060944	1.61	0.475515229965307	0.276581553105533	0.185239708348714	0.1542	0.0715	0.0045	0.0031	0.006	0.0046	0.0044	0.0182	0.1399	0.0043	0.0041	0.0077	0.0808	0.0075	0.0066	0.0039	0.0038	0.1441	0.0859	0.0051	0.006	0.0063	0.0233	0.0064	0.0088	0.1854
1	rs7531957	237789656	1.04	0.69615671060944	1.61	0.475515229965307	0.28889512488822	0.185647165013415	0.1541	0.0714	0.0045	0.0031	0.006	0.0047	0.0044	0.0182	0.14	0.0043	0.0041	0.0077	0.0805	0.0075	0.0066	0.0039	0.0038	0.1443	0.0861	0.0051	0.006	0.0063	0.0233	0.0064	0.0088	0.1854
1	rs116234420	237796529	1.04	0.69615671060944	1.61	0.475515229965307	0.334114599626426	0.199575892062304	0.1537	0.0712	0.0045	0.003	0.0059	0.0047	0.0043	0.018	0.1388	0.0047	0.0041	0.0079	0.0811	0.0075	0.0068	0.0039	0.0037	0.1445	0.0858	0.0052	0.0064	0.0063	0.0241	0.0062	0.0086	0.1855
1	rs12563366	237796850	1.04	0.69615671060944	1.61	0.475515229965307	0.337006965946819	0.195517067294182	0.1536	0.0712	0.0045	0.0029	0.0059	0.0047	0.0043	0.0181	0.1388	0.0047	0.0041	0.0079	0.0811	0.0075	0.0069	0.0039	0.0037	0.1442	0.0858	0.0052	0.0064	0.0063	0.0242	0.0062	0.0086	0.1855
1	rs7526807	237797973	1.04	0.69615671060944	1.61	0.475515229965307	0.334733300898584	0.194066926194425	0.1536	0.0714	0.0045	0.0029	0.0059	0.0047	0.0043	0.0181	0.1386	0.0047	0.0041	0.0079	0.0811	0.0075	0.0069	0.0039	0.0037	0.1442	0.0858	0.0052	0.0064	0.0063	0.0242	0.0062	0.0086	0.1855
1	rs1342835	237808658	1.04	0.69615671060944	1.6	0.508176723760061	0.304040323589676	0.162532983161867	0.1539	0.0715	0.0044	0.0027	0.006	0.0046	0.0041	0.0178	0.1396	0.0049	0.0042	0.0078	0.0818	0.0075	0.0066	0.0041	0.0035	0.1427	0.0864	0.0053	0.0066	0.0063	0.0241	0.0063	0.0086	0.1851
1	rs11583033	237809064	1.04	0.69615671060944	1.6	0.508176723760061	0.302081913386994	0.16448313627982	0.1539	0.0715	0.0044	0.0026	0.006	0.0046	0.0041	0.0178	0.1398	0.0049	0.0041	0.0078	0.0818	0.0075	0.0066	0.0041	0.0035	0.1427	0.0862	0.0053	0.0066	0.0063	0.0241	0.0063	0.0086	0.1851
1	rs80107454	237810564	1.04	0.69615671060944	1.61	0.475515229965307	0.315781216552966	0.164776365116325	0.1538	0.0714	0.0044	0.0026	0.006	0.0046	0.0041	0.0178	0.1402	0.0049	0.0041	0.0078	0.0819	0.0075	0.0065	0.0041	0.0035	0.1426	0.0863	0.0052	0.0066	0.0063	0.0241	0.0063	0.0087	0.185
1	rs80252757	237813813	1.04	0.69615671060944	1.62	0.444280725791627	0.305022042217228	0.16020365553302	0.1537	0.0713	0.0044	0.0026	0.006	0.0046	0.004	0.0177	0.141	0.0049	0.004	0.0077	0.0821	0.0074	0.0066	0.0041	0.0034	0.1422	0.0865	0.0051	0.0066	0.0062	0.0241	0.0063	0.0086	0.185
1	rs684923	237814783	1.04	0.69615671060944	1.6	0.508176723760061	0.281312448882657	0.16663773850418	0.1539	0.0712	0.0044	0.0026	0.006	0.0044	0.004	0.0177	0.1415	0.0049	0.004	0.0077	0.082	0.0074	0.0066	0.0041	0.0034	0.1422	0.0866	0.0051	0.0066	0.0062	0.0241	0.0062	0.0085	0.1851
1	rs1402803	237820456	1.04	0.69615671060944	1.6	0.508176723760061	0.254021047082627	0.165951115140525	0.1536	0.0712	0.0043	0.0026	0.0059	0.0043	0.0038	0.0173	0.1423	0.0049	0.004	0.0076	0.0823	0.0072	0.0064	0.0041	0.0032	0.1425	0.087	0.005	0.0067	0.006	0.0241	0.0063	0.0084	0.1853
1	rs559344	237824474	1.04	0.69615671060944	1.6	0.508176723760061	0.17826339649829	0.16020365553302	0.154	0.0711	0.0042	0.0027	0.0059	0.0042	0.0038	0.0171	0.1433	0.0049	0.004	0.007	0.0824	0.007	0.0061	0.004	0.0029	0.1431	0.087	0.005	0.0067	0.0057	0.0241	0.0061	0.0084	0.1854
1	rs677730	237826309	1.05	0.642211085129376	1.6	0.508176723760061	0.148351243778681	0.135388633198017	0.1546	0.0707	0.0042	0.0027	0.0059	0.0041	0.0039	0.0169	0.1438	0.005	0.0041	0.0068	0.0824	0.0067	0.0061	0.004	0.0028	0.1434	0.0864	0.0051	0.0069	0.0056	0.024	0.0061	0.0084	0.1854
1	rs10925490	237827646	1.06	0.591046266007479	1.6	0.508176723760061	0.0725077325129721	0.0801637675784237	0.1535	0.0706	0.0045	0.0027	0.0059	0.0039	0.004	0.0171	0.1435	0.0051	0.0042	0.0065	0.0841	0.0066	0.006	0.0039	0.0027	0.1435	0.0861	0.0051	0.0073	0.0053	0.0238	0.006	0.0084	0.186
1	rs56090696	237831382	1.07	0.542615033110665	1.6	0.508176723760061	0.0421078350701814	0.0547711565714703	0.1505	0.0698	0.0042	0.0026	0.0057	0.0033	0.0039	0.0174	0.1424	0.0053	0.0042	0.0058	0.0892	0.0066	0.0059	0.0037	0.0025	0.1431	0.0854	0.0054	0.0082	0.0047	0.0235	0.0056	0.0084	0.1889
1	rs2012813	237834701	1.07	0.542615033110665	1.6	0.508176723760061	0.0368595997173888	0.0294595745279191	0.1498	0.0697	0.0042	0.0026	0.0057	0.0031	0.004	0.0175	0.1421	0.0053	0.0042	0.0057	0.0904	0.0066	0.0058	0.0036	0.0025	0.143	0.0852	0.0055	0.0084	0.0045	0.0235	0.0055	0.0084	0.1895
1	rs115355154	237836250	1.07	0.542615033110665	1.6	0.508176723760061	0.0442919546263883	0.051332012947862	0.1496	0.0698	0.0042	0.0026	0.0056	0.003	0.0039	0.0176	0.1422	0.0054	0.0041	0.0056	0.0914	0.0066	0.0056	0.0035	0.0024	0.1423	0.0848	0.0055	0.0086	0.0043	0.0233	0.0054	0.0083	0.1907
1	rs34967813	237841390	1.07	0.542615033110665	1.6	0.508176723760061	0.0583875190732569	0.0474529424759865	0.1492	0.0698	0.0041	0.0025	0.0054	0.0028	0.0038	0.0178	0.1422	0.0054	0.004	0.0054	0.0928	0.0067	0.0053	0.0034	0.0023	0.1413	0.0843	0.0055	0.0088	0.0041	0.0232	0.0052	0.0082	0.1927
1	rs12121446	237842201	1.07	0.542615033110665	1.59	0.542287549749139	0.0583693171493588	0.0518262345463307	0.1492	0.0698	0.0041	0.0025	0.0054	0.0028	0.0038	0.0178	0.1422	0.0054	0.0041	0.0054	0.0929	0.0067	0.0053	0.0034	0.0023	0.1412	0.0842	0.0055	0.0088	0.0041	0.0231	0.0052	0.0081	0.1927
1	rs950625	237843159	1.07	0.542615033110665	1.59	0.542287549749139	0.0578792885587148	0.0443424760554932	0.1492	0.0698	0.0041	0.0025	0.0054	0.0028	0.0038	0.0178	0.1422	0.0054	0.0041	0.0054	0.093	0.0067	0.0053	0.0034	0.0023	0.1411	0.0843	0.0055	0.0088	0.0041	0.0231	0.0052	0.0081	0.1928
1	rs111448231	237844933	1.07	0.542615033110665	1.59	0.542287549749139	0.0581875050956461	0.0478707019911049	0.1491	0.0699	0.0041	0.0025	0.0054	0.0028	0.0038	0.0178	0.1422	0.0055	0.0041	0.0054	0.0931	0.0068	0.0053	0.0034	0.0023	0.1411	0.0842	0.0055	0.0088	0.0041	0.0231	0.0052	0.0081	0.1928
1	rs12032174	237856168	1.07	0.542615033110665	1.59	0.542287549749139	0.0473066795319212	0.0153551385752214	0.1489	0.0698	0.0041	0.0026	0.0055	0.0028	0.0039	0.018	0.1422	0.0055	0.0041	0.0053	0.0934	0.0068	0.0052	0.0033	0.0023	0.1409	0.084	0.0056	0.0089	0.0041	0.023	0.0052	0.008	0.1932
1	rs113796186	237856474	1.07	0.542615033110665	1.57	0.614941920479678	0.0483256744680568	0.0170459991428332	0.1489	0.0698	0.0041	0.0026	0.0055	0.0028	0.0039	0.018	0.1422	0.0055	0.0041	0.0054	0.0935	0.0068	0.0053	0.0033	0.0023	0.1409	0.084	0.0056	0.0089	0.0041	0.0229	0.0052	0.008	0.1933
1	rs2461315	237860237	1.07	0.542615033110665	1.57	0.614941920479678	0.0644653752675538	0.0111377005746952	0.1488	0.0697	0.0041	0.0026	0.0055	0.0026	0.0039	0.018	0.1417	0.0055	0.004	0.0054	0.094	0.0069	0.0052	0.0033	0.0024	0.1407	0.0841	0.0056	0.009	0.0041	0.0227	0.0051	0.008	0.1938
1	rs12125625	237869850	1.07	0.542615033110665	1.57	0.614941920479678	0.057158357871212	0.0158140810574749	0.1483	0.0696	0.0041	0.0025	0.0054	0.0026	0.0039	0.0179	0.1416	0.0055	0.0039	0.0054	0.0946	0.007	0.0051	0.0033	0.0024	0.1409	0.0847	0.0056	0.0091	0.004	0.0225	0.005	0.0078	0.194
1	rs2090876	237886146	1.07	0.542615033110665	1.57	0.614941920479678	0.050688990250798	0.00383076358338138	0.1479	0.0694	0.0041	0.0025	0.0054	0.0025	0.0039	0.0178	0.1413	0.0055	0.0039	0.0052	0.0947	0.0071	0.005	0.0032	0.0025	0.141	0.0858	0.0058	0.0093	0.0039	0.0223	0.0049	0.008	0.194
1	rs2819774	237888855	1.07	0.542615033110665	1.57	0.614941920479678	0.051087522747496	0.00377992777290524	0.1478	0.0696	0.0041	0.0025	0.0053	0.0026	0.0039	0.0178	0.1411	0.0055	0.0039	0.0052	0.0947	0.0071	0.005	0.0032	0.0025	0.1411	0.0858	0.0058	0.0093	0.0039	0.0223	0.0049	0.008	0.194
1	rs3905206	237902071	1.08	0.496867270490283	1.55	0.693638871087907	0.0680463164875027	0.00122295587680756	0.1476	0.0698	0.0041	0.0025	0.0053	0.0025	0.0039	0.0177	0.1407	0.0059	0.0039	0.0051	0.0949	0.0074	0.0051	0.0032	0.0025	0.1419	0.0851	0.0058	0.0093	0.004	0.022	0.0048	0.0081	0.194
1	rs2819770	237911004	1.08	0.496867270490283	1.54	0.735299729443272	0.0578973888457718	0.00133422949023222	0.1477	0.0699	0.0041	0.0025	0.0052	0.0025	0.0038	0.0176	0.1407	0.0058	0.0039	0.0051	0.0949	0.0074	0.005	0.0032	0.0025	0.1426	0.0847	0.0057	0.0093	0.004	0.0216	0.0048	0.008	0.1942
1	rs3817436	237923243	1.08	0.496867270490283	1.54	0.735299729443272	0.0484862219088045	0.00175595068060187	0.1479	0.0696	0.0039	0.0025	0.0052	0.0026	0.0037	0.0176	0.1412	0.0057	0.0038	0.0051	0.0946	0.0075	0.0049	0.0031	0.0026	0.143	0.0846	0.0058	0.0094	0.004	0.0213	0.0046	0.0079	0.1947
1	rs2253083	237929556	1.08	0.496867270490283	1.54	0.735299729443272	0.0608794781630943	0.0045065585482473	0.1478	0.0697	0.0038	0.0025	0.0051	0.0026	0.0036	0.0176	0.1412	0.0057	0.0038	0.0051	0.0945	0.0076	0.0056	0.0028	0.0026	0.1432	0.0845	0.0057	0.0093	0.0041	0.0208	0.0047	0.0078	0.1949
1	rs74412575	237930435	1.08	0.496867270490283	1.55	0.693638871087907	0.0597079766107545	0.0036461613780984	0.1478	0.0696	0.0038	0.0025	0.0051	0.0026	0.0037	0.0176	0.1412	0.0057	0.0038	0.0051	0.0946	0.0076	0.0056	0.0028	0.0026	0.1434	0.0846	0.0056	0.0093	0.0042	0.0209	0.0047	0.0078	0.1948
1	rs2250049	237931569	1.08	0.496867270490283	1.55	0.693638871087907	0.0684902355265489	0.00691351421345186	0.1479	0.0695	0.0038	0.0025	0.0051	0.0026	0.0037	0.0176	0.1412	0.0057	0.0038	0.005	0.0948	0.0076	0.0057	0.0028	0.0027	0.1433	0.0846	0.0056	0.0093	0.0042	0.0209	0.0047	0.0078	0.1946
1	rs2249287	237937874	1.08	0.496867270490283	1.55	0.693638871087907	0.0880323211150322	0.00738776296259432	0.1478	0.0693	0.0039	0.0025	0.005	0.0025	0.0037	0.0177	0.1408	0.0057	0.0038	0.005	0.0952	0.0075	0.0058	0.0028	0.0027	0.144	0.0846	0.0057	0.0093	0.004	0.0207	0.0047	0.0078	0.1946
1	rs57827447	237939630	1.08	0.496867270490283	1.55	0.693638871087907	0.113725023757858	0.00530219273964151	0.1476	0.0693	0.0038	0.0026	0.005	0.0025	0.004	0.0176	0.1409	0.0056	0.0037	0.0049	0.0954	0.0075	0.0057	0.0028	0.0027	0.1445	0.0844	0.0057	0.0092	0.004	0.0206	0.0046	0.0078	0.1945
1	rs790889	237946964	1.08	0.496867270490283	1.56	0.653525583231	0.125044218648249	0.00348262188406586	0.148	0.0694	0.0039	0.0027	0.005	0.0026	0.0042	0.0173	0.1408	0.0056	0.0037	0.0049	0.0957	0.0075	0.0058	0.0029	0.0028	0.1444	0.0845	0.0057	0.0092	0.0039	0.0202	0.0045	0.0078	0.1942
1	rs2256242	237951451	1.08	0.496867270490283	1.56	0.653525583231	0.152446601654971	0.00340237842037429	0.149	0.0678	0.004	0.0027	0.0051	0.0026	0.0043	0.0174	0.1414	0.0055	0.0037	0.0048	0.0958	0.0075	0.0059	0.0029	0.0029	0.144	0.0848	0.0056	0.0091	0.0038	0.02	0.0045	0.0077	0.194
1	rs790899	237957678	1.08	0.496867270490283	1.56	0.653525583231	0.135155869246404	0.00877685467833528	0.1491	0.0676	0.0041	0.0036	0.0059	0.0031	0.0049	0.0167	0.1423	0.0055	0.0041	0.0046	0.0953	0.0077	0.0058	0.003	0.0037	0.1439	0.086	0.005	0.0086	0.0039	0.0193	0.0042	0.0076	0.1911
1	rs11806850	237958022	1.08	0.496867270490283	1.56	0.653525583231	0.142108384863436	0.00936728350879615	0.149	0.0676	0.0041	0.0037	0.0058	0.0032	0.005	0.0167	0.1423	0.0055	0.004	0.0047	0.0953	0.0076	0.0059	0.003	0.0037	0.144	0.086	0.005	0.0086	0.004	0.0193	0.0044	0.0077	0.1908
1	rs72753216	237958054	1.08	0.496867270490283	1.56	0.653525583231	0.140200148100708	0.00958690181164856	0.1491	0.0676	0.0041	0.0037	0.0058	0.0032	0.005	0.0167	0.1423	0.0055	0.004	0.0047	0.0951	0.0076	0.0058	0.003	0.0037	0.144	0.086	0.005	0.0086	0.004	0.0193	0.0044	0.0077	0.1909
1	rs3999765	237959442	1.08	0.496867270490283	1.56	0.653525583231	0.128923400481594	0.0129031834954321	0.1491	0.0675	0.004	0.0038	0.0058	0.0032	0.005	0.0167	0.1425	0.0054	0.004	0.0047	0.095	0.0075	0.0058	0.0031	0.0038	0.1438	0.0862	0.005	0.0086	0.0039	0.0194	0.0044	0.0077	0.1907
1	rs12043362	237960958	1.08	0.496867270490283	1.56	0.653525583231	0.133150758362611	0.0166424460716305	0.1489	0.0674	0.0038	0.0038	0.0058	0.0034	0.0052	0.0167	0.1422	0.0055	0.004	0.0047	0.0948	0.0075	0.0058	0.0031	0.004	0.144	0.0863	0.005	0.0086	0.0041	0.0194	0.0045	0.0077	0.1907
1	rs2794820	237965094	1.08	0.496867270490283	1.55	0.693638871087907	0.139220267335393	0.0165695849546339	0.1489	0.0672	0.004	0.0038	0.006	0.0034	0.0052	0.0166	0.1418	0.0056	0.0041	0.0048	0.0951	0.0075	0.0058	0.0032	0.004	0.1444	0.0866	0.0049	0.0085	0.0041	0.0195	0.0045	0.0079	0.1894
1	rs79732314	237968143	1.09	0.453749840114468	1.55	0.693638871087907	0.112169403463112	0.0174543109489232	0.1488	0.0671	0.0041	0.004	0.0061	0.0035	0.0051	0.0165	0.142	0.0056	0.0041	0.0051	0.0952	0.0077	0.0058	0.0032	0.004	0.1439	0.0868	0.0048	0.0084	0.0041	0.0195	0.0044	0.0078	0.1891
1	rs72753233	237968463	1.09	0.453749840114468	1.54	0.735299729443272	0.111948248885155	0.0174543109489232	0.1488	0.0671	0.0041	0.004	0.0061	0.0035	0.0051	0.0165	0.142	0.0056	0.0041	0.0051	0.0953	0.0077	0.0058	0.0032	0.004	0.1439	0.0868	0.0048	0.0084	0.0041	0.0195	0.0044	0.0078	0.189
1	rs80278432	237976789	1.09	0.453749840114468	1.54	0.735299729443272	0.112280081665688	0.0182469873782177	0.1487	0.067	0.0042	0.004	0.0062	0.0035	0.0052	0.0163	0.1421	0.0056	0.0041	0.0054	0.0957	0.0079	0.0058	0.0032	0.004	0.1432	0.087	0.0047	0.0082	0.0042	0.0195	0.0044	0.0078	0.1888
1	rs12022376	237983837	1.09	0.453749840114468	1.54	0.735299729443272	0.115490882007656	0.0200433765327634	0.1486	0.0669	0.0043	0.004	0.0063	0.0035	0.0052	0.0162	0.1421	0.0055	0.0041	0.0055	0.0959	0.0079	0.0057	0.0032	0.0041	0.1429	0.0871	0.0046	0.0082	0.0043	0.0195	0.0044	0.0078	0.1887
1	rs2794841	237989980	1.09	0.453749840114468	1.54	0.735299729443272	0.139504324957235	0.0189401321400861	0.1486	0.0669	0.0043	0.004	0.0063	0.0034	0.0052	0.0162	0.142	0.0055	0.0041	0.0056	0.0959	0.008	0.0057	0.0032	0.0041	0.1428	0.0871	0.0046	0.0081	0.0043	0.0195	0.0045	0.0078	0.1888
1	rs2819742	237990122	1.09	0.453749840114468	1.53	0.778525311864042	0.140675761393849	0.0189401321400861	0.1486	0.0669	0.0043	0.004	0.0063	0.0035	0.0052	0.0162	0.1419	0.0055	0.0041	0.0056	0.096	0.008	0.0057	0.0032	0.0041	0.1428	0.0871	0.0046	0.0081	0.0043	0.0195	0.0045	0.0078	0.1888
1	rs790894	237990519	1.09	0.453749840114468	1.53	0.778525311864042	0.150621956339038	0.0197250652650028	0.1486	0.0669	0.0044	0.004	0.0063	0.0035	0.0053	0.0162	0.142	0.0055	0.0041	0.0057	0.0959	0.008	0.0057	0.0032	0.0041	0.1426	0.0871	0.0045	0.0083	0.0043	0.0194	0.0045	0.0078	0.1888
1	rs1891247	237993028	1.09	0.453749840114468	1.53	0.778525311864042	0.137554515735984	0.0242729941931404	0.1488	0.0668	0.0045	0.004	0.0064	0.0035	0.0053	0.0161	0.1421	0.0055	0.0041	0.0057	0.0961	0.0081	0.0057	0.0032	0.0041	0.1421	0.0875	0.0044	0.0083	0.0043	0.0194	0.0045	0.0078	0.1881
1	rs12594	237997087	1.1	0.413206464175836	1.53	0.778525311864042	0.0400973985616151	0.0104049540046055	0.1486	0.0669	0.0045	0.0036	0.0067	0.0035	0.0049	0.0158	0.1432	0.0053	0.0045	0.0057	0.0982	0.0086	0.0055	0.0033	0.004	0.1388	0.0881	0.0045	0.0086	0.0044	0.0199	0.0044	0.008	0.1875
1	rs11581226	237997361	1.11	0.375177619549844	1.53	0.778525311864042	0.0321676230152542	0.0120505153793336	0.1488	0.0669	0.0045	0.0035	0.0068	0.0035	0.0048	0.0156	0.1438	0.0053	0.0045	0.0057	0.0985	0.0086	0.0054	0.0033	0.0039	0.1379	0.0882	0.0045	0.0088	0.0045	0.02	0.0043	0.008	0.1871
1	rs114132556	237998142	1.11	0.375177619549844	1.54	0.735299729443272	0.0223216273350448	0.00663687948091612	0.1492	0.0667	0.0044	0.0033	0.0069	0.0035	0.0044	0.0153	0.1455	0.0054	0.0047	0.0058	0.0992	0.0087	0.0052	0.0032	0.0038	0.1355	0.0883	0.0046	0.0092	0.0045	0.0204	0.0042	0.0079	0.1869
1	rs790895	237998908	1.11	0.375177619549844	1.53	0.778525311864042	0.0211752754724473	0.00707762605923572	0.1494	0.0666	0.0043	0.0032	0.007	0.0036	0.0041	0.0151	0.1466	0.0054	0.0049	0.0058	0.0997	0.0088	0.005	0.0031	0.0037	0.1339	0.0883	0.0047	0.0095	0.0045	0.0206	0.0041	0.0078	0.1866
1	rs116670322	237999959	1.11	0.375177619549844	1.54	0.735299729443272	0.0208709731106737	0.00675142240247479	0.1494	0.0666	0.0043	0.0031	0.007	0.0036	0.0041	0.0151	0.1468	0.0055	0.0049	0.0058	0.0998	0.0088	0.005	0.0031	0.0036	0.1335	0.0883	0.0047	0.0096	0.0046	0.0207	0.0041	0.0078	0.1866
1	rs946585	238000883	1.11	0.375177619549844	1.53	0.778525311864042	0.0211033881777414	0.0046752885934446	0.1495	0.0666	0.0043	0.0031	0.0071	0.0036	0.0041	0.0151	0.1469	0.0055	0.005	0.0058	0.0999	0.0088	0.005	0.0031	0.0036	0.1334	0.0883	0.0047	0.0096	0.0046	0.0207	0.0041	0.0078	0.1866
1	rs6700222	238003342	1.11	0.375177619549844	1.53	0.778525311864042	0.0224997069906514	0.00379683220899093	0.1497	0.0666	0.0043	0.0031	0.007	0.0036	0.004	0.015	0.147	0.0055	0.0049	0.0058	0.0999	0.0088	0.0049	0.0031	0.0036	0.1333	0.0883	0.0047	0.0096	0.0046	0.0207	0.0041	0.0078	0.1865
1	rs34521262	238009889	1.11	0.375177619549844	1.53	0.778525311864042	0.020933363315582	0.00272577050818129	0.1497	0.0667	0.0043	0.0031	0.007	0.0035	0.0039	0.0151	0.1471	0.0054	0.0049	0.0058	0.1001	0.0087	0.0049	0.003	0.0036	0.1332	0.0883	0.0046	0.0097	0.0046	0.0208	0.0041	0.0077	0.1868
1	rs2185685	238011928	1.11	0.375177619549844	1.53	0.778525311864042	0.0216651518174223	0.00656864855150131	0.1505	0.0672	0.004	0.0029	0.0068	0.0034	0.0034	0.0155	0.1473	0.0053	0.0051	0.0053	0.1008	0.0085	0.0044	0.0028	0.0033	0.1332	0.0883	0.0044	0.0098	0.0042	0.0213	0.0037	0.0075	0.1878
1	rs16835926	238013174	1.11	0.375177619549844	1.53	0.778525311864042	0.0303276980549279	0.00552742830914574	0.1517	0.0668	0.004	0.0028	0.0067	0.0033	0.0032	0.0156	0.1474	0.0053	0.0052	0.0051	0.1012	0.0084	0.0044	0.0026	0.003	0.1321	0.0885	0.0044	0.0096	0.0044	0.0217	0.0035	0.0076	0.1883
1	rs2819750	238015491	1.1	0.413206464175836	1.54	0.735299729443272	0.0373951727746161	0.00465637648603581	0.1522	0.0669	0.004	0.0027	0.0066	0.0031	0.003	0.0158	0.1481	0.0053	0.0051	0.0049	0.1016	0.0083	0.0044	0.0025	0.0029	0.1316	0.0885	0.0044	0.0096	0.0045	0.0219	0.0033	0.0075	0.188
1	rs2819755	238023033	1.1	0.413206464175836	1.54	0.735299729443272	0.0224997069906514	0.011107902440145	0.1526	0.0661	0.004	0.0025	0.0064	0.0027	0.0027	0.0158	0.1481	0.0053	0.0051	0.0046	0.1022	0.0083	0.0044	0.0023	0.0025	0.1321	0.0884	0.0044	0.0098	0.0046	0.0225	0.0037	0.0075	0.1883
1	rs16835956	238028500	1.1	0.413206464175836	1.54	0.735299729443272	0.0153217228500692	0.0136526932927299	0.1526	0.0657	0.004	0.0023	0.0063	0.0026	0.0025	0.0158	0.1482	0.0052	0.0051	0.0045	0.1024	0.0083	0.0044	0.0021	0.0024	0.1324	0.0883	0.0044	0.0098	0.0046	0.0229	0.004	0.0076	0.1884
1	rs77561991	238030882	1.1	0.413206464175836	1.53	0.778525311864042	0.0128437111159923	0.0206063657619705	0.1526	0.0656	0.004	0.0023	0.0063	0.0026	0.0025	0.0158	0.1482	0.0051	0.0052	0.0045	0.1024	0.0083	0.0044	0.0022	0.0023	0.1325	0.0882	0.0043	0.0098	0.0046	0.023	0.0041	0.0076	0.1884
1	rs811545	238033971	1.1	0.413206464175836	1.54	0.735299729443272	0.0123101018948833	0.0178296231848064	0.1526	0.0655	0.004	0.0023	0.0063	0.0026	0.0025	0.0158	0.1482	0.0051	0.0052	0.0045	0.1024	0.0083	0.0044	0.0022	0.0023	0.1325	0.0881	0.0043	0.0098	0.0046	0.023	0.0041	0.0077	0.1884
1	rs17518370	238035771	1.1	0.413206464175836	1.54	0.735299729443272	0.0122438337551131	0.0264639067913455	0.1525	0.0655	0.004	0.0023	0.0063	0.0026	0.0025	0.0159	0.1482	0.0051	0.0053	0.0045	0.1023	0.0082	0.0044	0.0022	0.0023	0.1327	0.0881	0.0043	0.0098	0.0046	0.023	0.0041	0.0077	0.1883
1	rs1341876	238041229	1.1	0.413206464175836	1.54	0.735299729443272	0.0104037637161321	0.0239673541978909	0.1524	0.0655	0.004	0.0022	0.0063	0.0025	0.0025	0.0161	0.1484	0.005	0.0056	0.0045	0.1017	0.0084	0.0045	0.0023	0.0022	0.1328	0.0881	0.0043	0.0099	0.0046	0.023	0.0041	0.0077	0.1882
1	rs35744706	238042649	1.1	0.413206464175836	1.54	0.735299729443272	0.0105858235719566	0.035686195080302	0.1524	0.0655	0.004	0.0022	0.0063	0.0025	0.0025	0.0161	0.1484	0.005	0.0056	0.0045	0.1017	0.0083	0.0045	0.0023	0.0022	0.1328	0.0881	0.0043	0.0099	0.0046	0.023	0.0041	0.0077	0.1882
1	rs2275694	238045995	1.1	0.413206464175836	1.54	0.735299729443272	0.00783931338106592	0.0280834937104366	0.1515	0.0657	0.0038	0.0021	0.0064	0.0025	0.0025	0.016	0.149	0.0049	0.0059	0.0044	0.1009	0.0083	0.0045	0.0025	0.0021	0.133	0.0878	0.0044	0.0103	0.0046	0.0232	0.0041	0.008	0.1884
1	rs114140527	238047236	1.1	0.413206464175836	1.53	0.778525311864042	0.012076355561601	0.0555343001299485	0.1513	0.0655	0.0038	0.0019	0.0064	0.0023	0.0023	0.0161	0.1494	0.0048	0.006	0.0044	0.1008	0.0082	0.0045	0.0024	0.0019	0.1329	0.0875	0.0045	0.0105	0.0046	0.0233	0.0041	0.008	0.189
1	rs12095919	238048660	1.1	0.413206464175836	1.53	0.778525311864042	0.0121778328391218	0.0578509020105785	0.1513	0.0654	0.0037	0.0019	0.0065	0.0022	0.0023	0.0161	0.1495	0.0048	0.006	0.0045	0.1008	0.0082	0.0045	0.0024	0.0019	0.1328	0.0875	0.0045	0.0105	0.0046	0.0233	0.0041	0.0081	0.1891
1	rs2236595	238051933	1.1	0.413206464175836	1.53	0.778525311864042	0.0124251963137271	0.051085675261764	0.1513	0.0654	0.0037	0.0019	0.0065	0.0022	0.0022	0.0161	0.1495	0.0048	0.006	0.0045	0.1008	0.0082	0.0045	0.0024	0.0019	0.1328	0.0875	0.0045	0.0105	0.0046	0.0234	0.0041	0.0081	0.1892
1	rs78191260	238053511	1.1	0.413206464175836	1.53	0.778525311864042	0.0134523427862518	0.0602739318831524	0.1513	0.0654	0.0037	0.0019	0.0065	0.0022	0.0022	0.0161	0.1495	0.0048	0.006	0.0045	0.1009	0.0082	0.0045	0.0024	0.0019	0.1327	0.0875	0.0045	0.0105	0.0046	0.0234	0.0041	0.0081	0.1892
1	rs77524435	238059663	1.1	0.413206464175836	1.53	0.778525311864042	0.0158103437055719	0.0468589406005095	0.151	0.0654	0.0038	0.0019	0.0065	0.0022	0.0022	0.0162	0.1495	0.0048	0.0061	0.0045	0.1008	0.0081	0.0046	0.0026	0.0018	0.1324	0.0873	0.0045	0.0106	0.0046	0.0236	0.0042	0.008	0.1893
1	rs112929179	238060919	1.1	0.413206464175836	1.53	0.778525311864042	0.0173996392080053	0.04805023439048	0.151	0.0654	0.0038	0.0019	0.0065	0.0022	0.0022	0.0162	0.1494	0.0048	0.0061	0.0045	0.1008	0.0081	0.0046	0.0027	0.0018	0.1324	0.0873	0.0046	0.0107	0.0046	0.0236	0.0042	0.008	0.1894
1	rs115606884	238067601	1.1	0.413206464175836	1.53	0.778525311864042	0.0394515021946291	0.0595491463619057	0.1503	0.0653	0.0038	0.0019	0.0066	0.0021	0.0022	0.0164	0.1493	0.0048	0.0063	0.0045	0.1006	0.008	0.0046	0.0033	0.0016	0.132	0.0869	0.0047	0.0109	0.0046	0.0238	0.0042	0.0081	0.1899
1	rs2275450	238070459	1.1	0.413206464175836	1.53	0.778525311864042	0.0401963206569062	0.0540756121789229	0.1502	0.0653	0.0038	0.0019	0.0066	0.0021	0.0022	0.0164	0.1493	0.0048	0.0063	0.0045	0.1006	0.008	0.0046	0.0033	0.0016	0.132	0.0869	0.0047	0.0109	0.0046	0.0238	0.0042	0.0081	0.1899
1	rs116102790	238073543	1.1	0.413206464175836	1.52	0.823332010267983	0.0421078350701814	0.0492546460826424	0.1502	0.0653	0.0038	0.0019	0.0066	0.0021	0.0022	0.0164	0.1493	0.0049	0.0063	0.0045	0.1005	0.008	0.0046	0.0033	0.0016	0.1319	0.0868	0.0047	0.0109	0.0046	0.0238	0.0042	0.0081	0.1899
1	rs1416799	238076073	1.1	0.413206464175836	1.53	0.778525311864042	0.0423272536050846	0.0427939392770941	0.1502	0.0653	0.0038	0.0019	0.0066	0.0021	0.0022	0.0164	0.1493	0.005	0.0063	0.0045	0.1003	0.008	0.0046	0.0033	0.0016	0.1319	0.087	0.0047	0.011	0.0046	0.0238	0.0042	0.0081	0.1899
1	rs509146	238083531	1.1	0.413206464175836	1.54	0.735299729443272	0.0427241767170193	0.0346965539143187	0.15	0.0653	0.0038	0.0019	0.0066	0.0021	0.0022	0.0164	0.1494	0.0052	0.0063	0.0045	0.1001	0.008	0.0046	0.0034	0.0017	0.1319	0.087	0.0048	0.011	0.0045	0.0241	0.0042	0.0081	0.1898
1	rs12727447	238092354	1.1	0.413206464175836	1.54	0.735299729443272	0.0485827232427904	0.0294595745279191	0.1494	0.0652	0.0038	0.0019	0.0067	0.0022	0.0022	0.0165	0.1495	0.0052	0.0063	0.0044	0.0998	0.0081	0.0045	0.0036	0.0016	0.1322	0.087	0.0048	0.011	0.0045	0.0241	0.0043	0.0081	0.1896
1	rs2790344	238093295	1.1	0.413206464175836	1.54	0.735299729443272	0.0451745629423747	0.0308663190889383	0.1493	0.0656	0.0038	0.0019	0.0067	0.0022	0.0022	0.0165	0.1496	0.0052	0.0063	0.0044	0.0997	0.0081	0.0045	0.0036	0.0016	0.1323	0.0872	0.0048	0.011	0.0044	0.0241	0.0042	0.0081	0.1893
1	rs570560	238101255	1.11	0.375177619549844	1.54	0.735299729443272	0.0193208910614128	0.0323034698908389	0.1469	0.065	0.0037	0.0019	0.0059	0.0025	0.0026	0.0168	0.1504	0.0049	0.0058	0.0043	0.1009	0.0081	0.0045	0.0034	0.0017	0.1324	0.087	0.005	0.0114	0.004	0.0248	0.0042	0.008	0.1907
1	rs2499604	238103501	1.11	0.375177619549844	1.54	0.735299729443272	0.0240992884374214	0.0384593419743083	0.1469	0.0649	0.0037	0.0019	0.0059	0.0024	0.0026	0.0169	0.1505	0.0048	0.0058	0.0043	0.1012	0.0081	0.0044	0.0034	0.0017	0.1326	0.0871	0.0049	0.0113	0.0036	0.0247	0.0041	0.008	0.1908
1	rs993196	238122822	1.1	0.413206464175836	1.5	0.917750694748585	0.016044213956738	0.0994473743104156	0.1447	0.0637	0.0034	0.0023	0.0057	0.0029	0.0035	0.018	0.1542	0.0038	0.0049	0.0042	0.1016	0.0088	0.0039	0.0026	0.0023	0.1308	0.0854	0.0048	0.0112	0.0035	0.0251	0.0035	0.0078	0.1939
1	rs2451595	238131721	1.1	0.413206464175836	1.49	0.967391925764805	0.0141088870833373	0.0754615745563616	0.1446	0.0638	0.0034	0.0023	0.0057	0.0029	0.0035	0.018	0.1543	0.0038	0.0049	0.0042	0.1016	0.0088	0.0039	0.0026	0.0023	0.1308	0.0854	0.0048	0.0112	0.0035	0.0251	0.0035	0.0078	0.1939
1	rs72755131	238134896	1.1	0.413206464175836	1.49	0.967391925764805	0.014115570313201	0.0764802456905709	0.1446	0.0638	0.0034	0.0023	0.0057	0.0029	0.0035	0.018	0.1543	0.0038	0.0049	0.0042	0.1016	0.0088	0.0039	0.0026	0.0023	0.1308	0.0854	0.0048	0.0112	0.0035	0.0251	0.0035	0.0078	0.1939
1	rs77886855	238135742	1.1	0.413206464175836	1.48	1.01867282088958	0.014115570313201	0.0767723215417254	0.1446	0.0638	0.0034	0.0023	0.0057	0.0029	0.0035	0.018	0.1543	0.0038	0.0049	0.0042	0.1016	0.0088	0.0039	0.0026	0.0023	0.1308	0.0854	0.0048	0.0112	0.0035	0.0251	0.0035	0.0078	0.1939
1	rs1490281	238138229	1.1	0.413206464175836	1.48	1.01867282088958	0.0141289438188375	0.0772845495125372	0.1446	0.0638	0.0034	0.0023	0.0057	0.0029	0.0035	0.018	0.1543	0.0038	0.0049	0.0042	0.1016	0.0088	0.0039	0.0026	0.0023	0.1308	0.0854	0.0048	0.0112	0.0035	0.0251	0.0035	0.0078	0.1939
1	rs2451603	238164158	1.09	0.453749840114468	1.47	1.07160640764864	0.0117116202375752	0.0585015898902488	0.1446	0.0637	0.0034	0.0024	0.0057	0.003	0.0036	0.0181	0.1545	0.0038	0.0048	0.0042	0.1013	0.0088	0.0038	0.0026	0.0024	0.1307	0.0857	0.0048	0.0113	0.0035	0.0253	0.0035	0.0077	0.1939
1	rs10925554	238171420	1.09	0.453749840114468	1.46	1.12620512571235	0.0114521129408731	0.0570096677885933	0.1445	0.0637	0.0034	0.0024	0.0057	0.003	0.0036	0.0181	0.1545	0.0038	0.0048	0.0042	0.1013	0.0088	0.0037	0.0026	0.0024	0.1308	0.0858	0.0048	0.0113	0.0035	0.0253	0.0035	0.0077	0.1939
1	rs75437585	238173771	1.09	0.453749840114468	1.46	1.12620512571235	0.0114521129408731	0.0567518894301204	0.1445	0.0637	0.0034	0.0024	0.0057	0.003	0.0036	0.0181	0.1545	0.0038	0.0048	0.0042	0.1013	0.0088	0.0037	0.0026	0.0024	0.1308	0.0858	0.0048	0.0113	0.0035	0.0253	0.0035	0.0077	0.1939
1	rs2487108	238174421	1.09	0.453749840114468	1.46	1.12620512571235	0.0114463955851169	0.0567518894301204	0.1445	0.0637	0.0034	0.0024	0.0057	0.003	0.0036	0.0181	0.1545	0.0038	0.0048	0.0042	0.1013	0.0088	0.0037	0.0026	0.0024	0.1308	0.0858	0.0048	0.0113	0.0035	0.0253	0.0035	0.0077	0.1939
1	rs2451605	238182519	1.09	0.453749840114468	1.46	1.12620512571235	0.00831768467076664	0.0590243768754411	0.1439	0.0636	0.0034	0.0024	0.0056	0.003	0.0036	0.0181	0.1547	0.0038	0.0048	0.0042	0.1013	0.0089	0.0037	0.0026	0.0025	0.1313	0.0858	0.0048	0.0111	0.0034	0.0253	0.0036	0.0077	0.1938
1	rs116250057	238226586	1.09	0.453749840114468	1.45	1.18248085352797	0.00661603497127603	0.0612682758992906	0.1439	0.0637	0.0034	0.0025	0.0056	0.003	0.0038	0.0184	0.1544	0.0038	0.0047	0.004	0.1015	0.0089	0.0037	0.0026	0.0027	0.1313	0.0858	0.0048	0.0107	0.0035	0.0253	0.0036	0.0076	0.1939
1	rs76502025	238230121	1.09	0.453749840114468	1.45	1.18248085352797	0.00650753390939231	0.0613348109297567	0.1439	0.0637	0.0034	0.0025	0.0056	0.003	0.0038	0.0184	0.1544	0.0038	0.0047	0.004	0.1015	0.0089	0.0037	0.0026	0.0027	0.1313	0.0858	0.0048	0.0107	0.0035	0.0253	0.0036	0.0076	0.1939
1	rs114578116	238248588	1.09	0.453749840114468	1.45	1.18248085352797	0.00640041218227948	0.0604722476806379	0.1438	0.0637	0.0034	0.0025	0.0056	0.003	0.0038	0.0184	0.1544	0.0038	0.0047	0.004	0.1015	0.009	0.0037	0.0026	0.0027	0.1313	0.0858	0.0048	0.0106	0.0035	0.0253	0.0036	0.0076	0.1939
1	rs12076048	238252377	1.09	0.453749840114468	1.45	1.18248085352797	0.0062729480260178	0.0594177684161	0.1438	0.0638	0.0034	0.0025	0.0056	0.003	0.0038	0.0185	0.1543	0.0038	0.0047	0.0039	0.1017	0.009	0.0037	0.0026	0.0028	0.1316	0.0856	0.0048	0.0105	0.0035	0.025	0.0036	0.0075	0.1939
1	rs1767805	238261030	1.09	0.453749840114468	1.45	1.18248085352797	0.00652614226389121	0.0618681926941815	0.1438	0.0637	0.0034	0.0025	0.0056	0.003	0.0039	0.0186	0.1543	0.0038	0.0046	0.0039	0.1016	0.0091	0.0038	0.0026	0.0028	0.1316	0.0857	0.0048	0.0103	0.0035	0.0251	0.0036	0.0076	0.1939
1	rs116614704	238267573	1.09	0.453749840114468	1.45	1.18248085352797	0.00609074027720925	0.0608697093311226	0.1437	0.0638	0.0034	0.0025	0.0056	0.003	0.0039	0.0187	0.1542	0.0038	0.0046	0.0039	0.1016	0.0092	0.0038	0.0026	0.0028	0.1316	0.0857	0.0048	0.0103	0.0035	0.0251	0.0036	0.0076	0.1939
1	rs2487098	238278041	1.09	0.453749840114468	1.46	1.12620512571235	0.00618311102158975	0.0879713630836043	0.1425	0.0639	0.0034	0.0024	0.0055	0.003	0.004	0.019	0.1536	0.0038	0.0045	0.0039	0.1019	0.0093	0.0038	0.0027	0.003	0.132	0.0862	0.0048	0.0101	0.0035	0.0252	0.0036	0.0077	0.1936
1	rs74147645	238283693	1.09	0.453749840114468	1.45	1.18248085352797	0.00719970271855636	0.0919442287562431	0.1426	0.0639	0.0033	0.0024	0.0055	0.0029	0.004	0.019	0.1534	0.0038	0.0045	0.0039	0.1022	0.0094	0.0038	0.0027	0.003	0.1319	0.0863	0.0049	0.0101	0.0034	0.0251	0.0036	0.0077	0.1936
1	rs12058346	238299629	1.08	0.496867270490283	1.45	1.18248085352797	0.0113438492587263	0.107679661383449	0.1414	0.0638	0.0034	0.0024	0.0055	0.003	0.0042	0.0193	0.1531	0.0037	0.0043	0.0039	0.1033	0.0095	0.0038	0.0028	0.0031	0.1319	0.0863	0.0049	0.01	0.0035	0.0253	0.0036	0.0078	0.1933
1	rs79031193	238312975	1.07	0.542615033110665	1.45	1.18248085352797	0.0204467742253716	0.129245929711277	0.1405	0.0636	0.0035	0.0024	0.0053	0.0029	0.0043	0.0195	0.1527	0.0037	0.0043	0.0039	0.1048	0.0098	0.0037	0.0029	0.003	0.1312	0.0868	0.005	0.0101	0.0035	0.0256	0.0038	0.0079	0.1925
1	rs868580	238314523	1.07	0.542615033110665	1.45	1.18248085352797	0.0213105409976893	0.131582166510464	0.1407	0.0636	0.0035	0.0024	0.0053	0.0029	0.0043	0.0195	0.1527	0.0037	0.0043	0.0039	0.1048	0.0098	0.0037	0.0029	0.003	0.1312	0.0868	0.005	0.0101	0.0035	0.0256	0.0038	0.0079	0.1925
1	rs6690284	238319268	1.07	0.542615033110665	1.45	1.18248085352797	0.0203766865646459	0.122682269843163	0.1407	0.0635	0.0035	0.0024	0.0053	0.0029	0.0043	0.0195	0.1527	0.0036	0.0043	0.0039	0.1048	0.0099	0.0037	0.0029	0.003	0.1312	0.0868	0.005	0.0101	0.0035	0.0256	0.0037	0.0079	0.1923
1	rs114137195	238334916	1.07	0.542615033110665	1.46	1.12620512571235	0.0175325905246297	0.109020217529996	0.1406	0.0634	0.0035	0.0024	0.0053	0.0029	0.0043	0.0195	0.1529	0.0035	0.0042	0.0039	0.1055	0.0097	0.0037	0.0028	0.0032	0.1311	0.0871	0.0051	0.0099	0.0036	0.0256	0.0037	0.0078	0.1919
1	rs60706657	238338455	1.07	0.542615033110665	1.46	1.12620512571235	0.0191029111343376	0.11444570419554	0.1405	0.0635	0.0034	0.0025	0.0052	0.0029	0.0043	0.0194	0.1531	0.0034	0.0041	0.0038	0.106	0.0096	0.0036	0.0029	0.0033	0.1311	0.0873	0.0051	0.0099	0.0036	0.0255	0.0037	0.0077	0.1917
1	rs10925582	238348819	1.07	0.542615033110665	1.46	1.12620512571235	0.0253871293383151	0.143213210765315	0.1404	0.0637	0.0033	0.0025	0.0052	0.0029	0.0043	0.0194	0.1532	0.0032	0.0041	0.0037	0.1066	0.0095	0.0036	0.0029	0.0034	0.131	0.0876	0.0052	0.0098	0.0036	0.0255	0.0037	0.0077	0.1915
1	rs79248358	238350508	1.07	0.542615033110665	1.45	1.18248085352797	0.0246869493048997	0.13113168761125	0.1404	0.0637	0.0033	0.0025	0.0052	0.0029	0.0043	0.0194	0.1532	0.0032	0.0041	0.0037	0.1066	0.0095	0.0036	0.0029	0.0034	0.131	0.0876	0.0052	0.0098	0.0036	0.0255	0.0037	0.0077	0.1915
1	rs4998092	238353122	1.07	0.542615033110665	1.45	1.18248085352797	0.0275725600844696	0.127815972895983	0.1403	0.0637	0.0034	0.0026	0.0051	0.0029	0.0044	0.0194	0.1533	0.0031	0.004	0.0037	0.1067	0.0095	0.0036	0.003	0.0035	0.1309	0.0876	0.0052	0.0097	0.0036	0.0251	0.0037	0.0076	0.1916
1	rs75327034	238353804	1.07	0.542615033110665	1.45	1.18248085352797	0.0263320717573823	0.123561772776244	0.1402	0.0637	0.0034	0.0026	0.0051	0.0029	0.0044	0.0194	0.1533	0.0031	0.004	0.0037	0.1067	0.0095	0.0036	0.003	0.0035	0.1311	0.0876	0.0052	0.0097	0.0036	0.0251	0.0037	0.0076	0.1916
1	rs143180297	238361961	1.07	0.542615033110665	1.45	1.18248085352797	0.0230496428255962	0.110198422038498	0.1402	0.0635	0.0034	0.0026	0.0051	0.0029	0.0044	0.0193	0.1533	0.0031	0.004	0.0037	0.1068	0.0095	0.0036	0.003	0.0035	0.1309	0.0877	0.0052	0.0097	0.0036	0.0251	0.0037	0.0076	0.1915
1	rs61830875	238366656	1.07	0.542615033110665	1.44	1.24044493409381	0.0229732211717573	0.109104213789903	0.1402	0.0635	0.0034	0.0026	0.0051	0.0029	0.0044	0.0193	0.1533	0.0031	0.004	0.0037	0.1068	0.0095	0.0036	0.003	0.0035	0.1308	0.0877	0.0052	0.0097	0.0036	0.0251	0.0037	0.0077	0.1915
1	rs4623688	238373636	1.07	0.542615033110665	1.44	1.24044493409381	0.023289637838392	0.11112755530908	0.1402	0.0634	0.0034	0.0026	0.0051	0.0029	0.0044	0.0193	0.1534	0.0031	0.004	0.0037	0.1068	0.0095	0.0036	0.003	0.0035	0.1308	0.0878	0.0052	0.0097	0.0036	0.0252	0.0037	0.0077	0.1915
1	rs115843783	238379863	1.07	0.542615033110665	1.44	1.24044493409381	0.0234829216606774	0.115045199489055	0.1403	0.0634	0.0034	0.0026	0.0051	0.0029	0.0044	0.0193	0.1534	0.0031	0.004	0.0038	0.1068	0.0095	0.0036	0.003	0.0035	0.1306	0.0878	0.0052	0.0096	0.0036	0.0252	0.0037	0.0077	0.1915
1	rs116451774	238387272	1.07	0.542615033110665	1.44	1.24044493409381	0.0252031240903341	0.122506652000453	0.1404	0.063	0.0034	0.0026	0.0052	0.0029	0.0044	0.0193	0.1534	0.0032	0.004	0.0038	0.107	0.0095	0.0036	0.0031	0.0035	0.1303	0.088	0.0051	0.0096	0.0037	0.0252	0.0037	0.0078	0.1913
1	rs77228677	238398436	1.06	0.591046266007479	1.44	1.24044493409381	0.0300264871155753	0.0993663407628129	0.1406	0.0617	0.0036	0.0027	0.0053	0.003	0.0045	0.0192	0.1537	0.0033	0.004	0.0039	0.1076	0.0096	0.0036	0.0034	0.0036	0.1291	0.0889	0.0051	0.0092	0.0038	0.0254	0.0038	0.008	0.1905
1	rs2127903	238400938	1.06	0.591046266007479	1.44	1.24044493409381	0.0332339252154273	0.106595165313916	0.1406	0.0616	0.0036	0.0027	0.0053	0.003	0.0045	0.0192	0.1537	0.0033	0.004	0.0039	0.1076	0.0097	0.0036	0.0034	0.0036	0.1291	0.0889	0.0051	0.0092	0.0038	0.0254	0.0038	0.008	0.1905
1	rs78782727	238413279	1.06	0.591046266007479	1.44	1.24044493409381	0.0332339252154273	0.122243402239021	0.14	0.0604	0.0038	0.0028	0.0054	0.0032	0.0047	0.0193	0.1536	0.0034	0.0039	0.004	0.1078	0.0098	0.0036	0.0037	0.0038	0.1292	0.0893	0.0051	0.009	0.0038	0.0255	0.0038	0.0081	0.19
1	rs2893630	238413920	1.06	0.591046266007479	1.43	1.30010819984047	0.0375568889797461	0.131492025040899	0.14	0.0602	0.0038	0.0029	0.0054	0.0032	0.0047	0.0193	0.1536	0.0034	0.0039	0.004	0.1079	0.0098	0.0036	0.0038	0.0038	0.1292	0.0894	0.0051	0.009	0.0038	0.0255	0.0038	0.0081	0.19
1	rs1564504	238416455	1.06	0.591046266007479	1.44	1.24044493409381	0.0417583877727281	0.10726204707087	0.1393	0.0597	0.004	0.0028	0.0055	0.0032	0.0047	0.0195	0.154	0.0034	0.004	0.0041	0.108	0.0098	0.0037	0.0038	0.0039	0.1289	0.0895	0.0051	0.0089	0.0039	0.0252	0.0039	0.0082	0.1902
1	rs6682403	238417283	1.06	0.591046266007479	1.43	1.30010819984047	0.0436602125749697	0.109524567426951	0.1393	0.0596	0.004	0.0028	0.0055	0.0032	0.0048	0.0194	0.154	0.0034	0.004	0.0041	0.1082	0.0098	0.0037	0.0038	0.0039	0.1288	0.0895	0.0051	0.0089	0.0039	0.0252	0.0039	0.0082	0.1902
1	rs1481151	238420323	1.06	0.591046266007479	1.44	1.24044493409381	0.0470857312898025	0.123826082368354	0.1395	0.0593	0.004	0.003	0.0055	0.0032	0.0048	0.0198	0.1542	0.0034	0.0039	0.0041	0.1082	0.0098	0.0037	0.004	0.0039	0.1287	0.0892	0.005	0.0087	0.0039	0.0251	0.0039	0.0082	0.1901
1	rs72757190	238421321	1.06	0.591046266007479	1.46	1.12620512571235	0.0470384764162474	0.123737955677872	0.1396	0.0594	0.004	0.003	0.0055	0.0032	0.0048	0.0198	0.1543	0.0034	0.0039	0.0041	0.1082	0.0098	0.0037	0.004	0.0039	0.1287	0.0891	0.005	0.0087	0.0039	0.0251	0.0039	0.0081	0.19
1	rs10802670	238428914	1.06	0.591046266007479	1.47	1.07160640764864	0.051087522747496	0.130591867625126	0.1398	0.0593	0.004	0.003	0.0054	0.0032	0.0048	0.0198	0.1542	0.0034	0.0039	0.0041	0.1084	0.0098	0.0036	0.004	0.0039	0.1286	0.0892	0.005	0.0086	0.0038	0.0251	0.0039	0.0081	0.1899
1	rs6681366	238433005	1.05	0.642211085129376	1.47	1.07160640764864	0.0619145575249607	0.160978777219812	0.1405	0.0582	0.0041	0.0031	0.0054	0.0033	0.0048	0.02	0.1549	0.0034	0.0039	0.0044	0.1092	0.0098	0.0036	0.0041	0.004	0.1294	0.0891	0.0051	0.008	0.0039	0.025	0.0039	0.0081	0.1879
1	rs11799950	238444020	1.05	0.642211085129376	1.47	1.07160640764864	0.0533342760767288	0.131852727870306	0.1404	0.0579	0.0041	0.0031	0.0054	0.0033	0.0048	0.0201	0.1552	0.0034	0.0039	0.0043	0.1095	0.0098	0.0036	0.0041	0.0042	0.1291	0.0892	0.0052	0.008	0.0039	0.0251	0.0039	0.0081	0.1877
1	rs259639	238446621	1.04	0.69615671060944	1.49	0.967391925764805	0.0538155684893048	0.184425714497837	0.1409	0.0577	0.0038	0.0032	0.0054	0.0033	0.0046	0.02	0.1563	0.0034	0.0041	0.0042	0.1099	0.0097	0.0035	0.0041	0.0044	0.1289	0.0896	0.0052	0.0079	0.0039	0.0249	0.0038	0.0081	0.1865
1	rs259640	238446854	1.04	0.69615671060944	1.49	0.967391925764805	0.0580967402779921	0.150059708613022	0.141	0.0576	0.0039	0.0032	0.0054	0.0033	0.0045	0.02	0.1565	0.0035	0.0041	0.0043	0.1097	0.0097	0.0036	0.004	0.0045	0.1291	0.0894	0.0052	0.0079	0.004	0.0249	0.0037	0.0081	0.186
1	rs17592758	238448986	1.04	0.69615671060944	1.49	0.967391925764805	0.0336197687183726	0.0814321838693286	0.1406	0.0576	0.0041	0.0032	0.0055	0.0032	0.0044	0.0198	0.1569	0.0036	0.0041	0.0045	0.1088	0.0097	0.0037	0.004	0.0046	0.1302	0.0896	0.0051	0.0079	0.0041	0.0247	0.0039	0.0083	0.1852
1	rs17592793	238449126	1.04	0.69615671060944	1.49	0.967391925764805	0.0328634849028772	0.0776512785487973	0.1406	0.0575	0.0041	0.0032	0.0055	0.0032	0.0044	0.0198	0.1569	0.0036	0.0041	0.0045	0.1087	0.0096	0.0037	0.004	0.0046	0.1302	0.0897	0.0051	0.0079	0.0041	0.0246	0.0039	0.0083	0.1851
1	rs259660	238462157	1.04	0.69615671060944	1.51	0.869735485018148	0.0259032819250217	0.0557257961539152	0.1402	0.0576	0.0044	0.0031	0.0055	0.0031	0.0044	0.0197	0.1572	0.0036	0.0042	0.0047	0.1078	0.0094	0.004	0.0039	0.0046	0.1312	0.0899	0.0052	0.0079	0.0042	0.0244	0.004	0.0085	0.1845
1	rs74147706	238465420	1.04	0.69615671060944	1.51	0.869735485018148	0.0307482619461582	0.0459741297644504	0.1401	0.0578	0.0044	0.0031	0.0056	0.0031	0.0044	0.0196	0.1573	0.0037	0.0041	0.0047	0.1075	0.0093	0.0041	0.0039	0.0046	0.1312	0.0899	0.0051	0.0079	0.0042	0.0243	0.0039	0.0086	0.1845
1	rs12077341	238466715	1.04	0.69615671060944	1.51	0.869735485018148	0.0324349662290522	0.0546444086596844	0.1402	0.0579	0.0044	0.0031	0.0055	0.0031	0.0044	0.0196	0.1574	0.0037	0.0041	0.0047	0.1075	0.0093	0.0041	0.0039	0.0046	0.1311	0.09	0.0051	0.0079	0.0042	0.0243	0.0039	0.0086	0.1845
1	rs259590	238468944	1.04	0.69615671060944	1.5	0.917750694748585	0.0290001119024097	0.0564946124290138	0.1402	0.0578	0.0044	0.003	0.0055	0.0031	0.0043	0.0196	0.1578	0.0037	0.0041	0.0047	0.1073	0.0092	0.0041	0.0039	0.0046	0.1312	0.0899	0.005	0.0079	0.0042	0.0243	0.0039	0.0086	0.1845
1	rs12077171	238470097	1.04	0.69615671060944	1.5	0.917750694748585	0.0158030759707705	0.0550885801248002	0.1404	0.0577	0.0046	0.0031	0.0057	0.0031	0.0041	0.0196	0.1599	0.0037	0.0041	0.0046	0.1058	0.0089	0.0042	0.0038	0.0044	0.1313	0.0889	0.005	0.0079	0.0042	0.0243	0.004	0.0083	0.1856
1	rs72759217	238474899	1.05	0.642211085129376	1.51	0.869735485018148	0.00227865608365762	0.0540125712744071	0.1382	0.0575	0.0046	0.0031	0.0059	0.0037	0.0041	0.0187	0.1631	0.0038	0.004	0.0045	0.1043	0.0083	0.0042	0.0037	0.0041	0.1316	0.0883	0.005	0.0076	0.0042	0.024	0.0042	0.0079	0.1885
1	rs10925613	238476162	1.05	0.642211085129376	1.51	0.869735485018148	0.00284066703984924	0.0856672111235445	0.1381	0.0575	0.0046	0.0032	0.0059	0.0037	0.0041	0.0188	0.1632	0.0038	0.004	0.0045	0.1039	0.0083	0.0042	0.0037	0.0041	0.1316	0.0883	0.005	0.0076	0.0042	0.024	0.0042	0.0079	0.1888
1	rs194595	238479714	1.05	0.642211085129376	1.51	0.869735485018148	0.00208117197242609	0.0686987256224412	0.1383	0.0579	0.0046	0.0031	0.0059	0.0037	0.0041	0.0186	0.1637	0.0038	0.004	0.0045	0.1034	0.008	0.0042	0.0039	0.0039	0.1321	0.0879	0.005	0.0075	0.0042	0.0236	0.0042	0.0079	0.1889
1	rs78940649	238480080	1.05	0.642211085129376	1.5	0.917750694748585	0.0015342112182257	0.0705234598699202	0.1384	0.0578	0.0045	0.0031	0.0059	0.0037	0.0043	0.0175	0.1633	0.0038	0.004	0.0045	0.1037	0.008	0.0042	0.0039	0.0039	0.1336	0.0878	0.005	0.0075	0.0042	0.0234	0.0043	0.0079	0.1888
1	rs56209545	238496574	1.05	0.642211085129376	1.5	0.917750694748585	0.00155438452209629	0.0696788039230055	0.1387	0.0578	0.0045	0.0031	0.0059	0.0036	0.0044	0.0174	0.164	0.0038	0.0039	0.0045	0.1036	0.008	0.0042	0.0039	0.0038	0.134	0.0873	0.005	0.0074	0.0041	0.0233	0.0043	0.0079	0.1886
1	rs12118234	238498918	1.05	0.642211085129376	1.5	0.917750694748585	0.00164347554519678	0.0786818857989365	0.1387	0.0578	0.0045	0.0031	0.0059	0.0036	0.0044	0.0174	0.164	0.0039	0.004	0.0045	0.1036	0.008	0.0042	0.0039	0.0038	0.1341	0.0873	0.005	0.0074	0.0041	0.0233	0.0043	0.0077	0.1886
1	rs12756798	238505035	1.05	0.642211085129376	1.5	0.917750694748585	0.0011433330405748	0.0579807906303322	0.1384	0.0579	0.0046	0.0031	0.0059	0.0036	0.0044	0.0171	0.1643	0.004	0.004	0.0045	0.103	0.008	0.0042	0.0038	0.0037	0.1342	0.0872	0.0051	0.0074	0.0041	0.0233	0.0044	0.008	0.1888
1	rs12123050	238508690	1.05	0.642211085129376	1.52	0.823332010267983	0.000755337851535847	0.0278961102155838	0.1383	0.0579	0.0045	0.0031	0.006	0.0036	0.0044	0.017	0.1644	0.004	0.0039	0.0046	0.1032	0.008	0.0043	0.0039	0.0036	0.1342	0.0869	0.0052	0.0074	0.0041	0.0231	0.0044	0.0082	0.1888
1	rs34585230	238518333	1.05	0.642211085129376	1.53	0.778525311864042	0.00318368754601601	0.0199237199002915	0.1374	0.0581	0.0047	0.0031	0.0061	0.0035	0.0043	0.0167	0.1649	0.004	0.0039	0.0046	0.104	0.0077	0.0044	0.004	0.0031	0.1346	0.0865	0.0053	0.0074	0.0041	0.0233	0.0046	0.0083	0.1884
1	rs35735745	238523316	1.05	0.642211085129376	1.53	0.778525311864042	0.00192309166041221	0.0130643109999383	0.1371	0.0581	0.0045	0.0032	0.0061	0.0035	0.0043	0.0167	0.1655	0.004	0.0039	0.0046	0.1038	0.0077	0.0044	0.004	0.0031	0.1348	0.0864	0.0053	0.0073	0.004	0.0235	0.0047	0.0083	0.1883
1	rs10158750	238525963	1.05	0.642211085129376	1.53	0.778525311864042	0.00176160794608973	0.0144574109197485	0.1361	0.058	0.0046	0.0033	0.0061	0.0034	0.0042	0.0166	0.1666	0.0041	0.0038	0.0045	0.1034	0.0077	0.0044	0.004	0.0032	0.1352	0.0864	0.0053	0.0073	0.0039	0.0237	0.0048	0.0085	0.188
1	rs4659867	238526644	1.04	0.69615671060944	1.53	0.778525311864042	0.00224473623631209	0.0179051556398911	0.1358	0.0579	0.0046	0.0033	0.0061	0.0034	0.0042	0.0166	0.1667	0.0041	0.0038	0.0045	0.1032	0.0076	0.0044	0.004	0.0032	0.1355	0.0862	0.0053	0.0072	0.0038	0.0238	0.0049	0.0085	0.1882
1	rs10737826	238534934	1.04	0.69615671060944	1.53	0.778525311864042	0.00559172974952251	0.0347483228224148	0.1347	0.0577	0.0046	0.0034	0.0062	0.0032	0.0042	0.0163	0.1683	0.004	0.0037	0.0045	0.1031	0.0074	0.0042	0.0039	0.0033	0.1358	0.0855	0.0053	0.0072	0.0037	0.024	0.0049	0.0086	0.1892
1	rs34443575	238536050	1.04	0.69615671060944	1.53	0.778525311864042	0.00578601040776685	0.0505333042179691	0.1344	0.0577	0.0046	0.0034	0.0062	0.0032	0.0042	0.0163	0.1685	0.004	0.0037	0.0046	0.1031	0.0074	0.0042	0.0039	0.0034	0.1359	0.0855	0.0052	0.0072	0.0037	0.0239	0.0049	0.0086	0.1893
1	rs12137904	238538758	1.03	0.752927598544599	1.53	0.778525311864042	0.00657096995626859	0.0516406600843847	0.1337	0.0577	0.0046	0.0035	0.0061	0.0032	0.0042	0.0164	0.1689	0.004	0.0037	0.0047	0.1032	0.0074	0.0042	0.0039	0.0035	0.1359	0.0859	0.0052	0.0072	0.0037	0.024	0.0049	0.0086	0.1891
1	rs12748102	238539264	1.03	0.752927598544599	1.53	0.778525311864042	0.0053003433505758	0.0412700067924072	0.1335	0.0577	0.0047	0.0035	0.0061	0.0032	0.0041	0.0163	0.1694	0.0041	0.0037	0.0047	0.1029	0.0074	0.0044	0.0039	0.0035	0.1357	0.0861	0.0052	0.0072	0.0037	0.0241	0.0051	0.0086	0.1886
1	rs12086648	238548667	1.04	0.69615671060944	1.53	0.778525311864042	0.00674883772441055	0.062336505297396	0.1307	0.0588	0.0043	0.0034	0.0062	0.003	0.0041	0.0153	0.1711	0.0044	0.0038	0.0047	0.1034	0.0071	0.0046	0.0038	0.0037	0.1343	0.0875	0.005	0.0071	0.0034	0.0241	0.0047	0.0084	0.1902
1	rs10802684	238552799	1.05	0.642211085129376	1.53	0.778525311864042	0.0061974176138618	0.057526725948247	0.1303	0.0597	0.0042	0.0034	0.0062	0.003	0.0041	0.0154	0.1713	0.0045	0.0038	0.0047	0.1032	0.0071	0.0048	0.0038	0.0036	0.1341	0.0875	0.005	0.007	0.0034	0.0241	0.0047	0.0084	0.19
1	rs6668029	238554572	1.05	0.642211085129376	1.52	0.823332010267983	0.00664998996278281	0.0576563028099077	0.1302	0.0598	0.0034	0.0034	0.0061	0.003	0.004	0.0153	0.1712	0.0045	0.0038	0.0047	0.1032	0.007	0.0048	0.0037	0.0036	0.1345	0.0868	0.005	0.007	0.0034	0.0241	0.0047	0.0084	0.1916
1	rs2392852	238555527	1.05	0.642211085129376	1.51	0.869735485018148	0.0044467120480533	0.0249785181636325	0.1298	0.0598	0.0034	0.0035	0.0059	0.003	0.0041	0.0153	0.1713	0.0045	0.0038	0.0047	0.103	0.0071	0.0049	0.0037	0.0036	0.1346	0.0868	0.005	0.0069	0.0034	0.024	0.0048	0.0085	0.1916
1	rs2065816	238558544	1.05	0.642211085129376	1.51	0.869735485018148	0.0102661438347525	0.0225091570538421	0.1282	0.0598	0.0035	0.0036	0.0058	0.0028	0.0041	0.0153	0.1721	0.0045	0.0039	0.0048	0.1024	0.0072	0.0051	0.0037	0.0038	0.135	0.0872	0.005	0.0069	0.0034	0.0232	0.0049	0.0087	0.1921
1	rs6687172	238559142	1.05	0.642211085129376	1.52	0.823332010267983	0.0122920022280848	0.0277093156342419	0.1281	0.0598	0.0035	0.0036	0.0058	0.0028	0.0041	0.0153	0.1722	0.0045	0.0039	0.0048	0.1024	0.0072	0.0052	0.0037	0.0038	0.1351	0.0872	0.005	0.0069	0.0034	0.0231	0.0049	0.0087	0.1921
1	rs4659871	238564697	1.05	0.642211085129376	1.52	0.823332010267983	0.0135947920053681	0.0210131208452679	0.1278	0.0599	0.0035	0.0037	0.0057	0.0028	0.0042	0.0151	0.1724	0.0044	0.0039	0.0048	0.1022	0.007	0.0052	0.0037	0.0038	0.1351	0.0875	0.0049	0.0069	0.0033	0.0231	0.0049	0.0088	0.1923
1	rs78314087	238572522	1.05	0.642211085129376	1.52	0.823332010267983	0.102117216949144	0.0365824192326618	0.1252	0.0603	0.0038	0.0042	0.0048	0.0026	0.0039	0.0127	0.1755	0.0047	0.0041	0.0048	0.1017	0.0072	0.0052	0.0033	0.0047	0.1347	0.0868	0.0043	0.0064	0.0032	0.0249	0.0048	0.0084	0.1943
1	rs1021356	238573691	1.05	0.642211085129376	1.53	0.778525311864042	0.148416773665208	0.049012718364381	0.1251	0.0603	0.0038	0.0042	0.0047	0.0026	0.0038	0.0125	0.1758	0.0048	0.0041	0.0048	0.1018	0.0072	0.0051	0.0033	0.0049	0.1347	0.087	0.0042	0.0064	0.0031	0.0251	0.0047	0.0083	0.1944
1	rs6662339	238574814	1.04	0.69615671060944	1.53	0.778525311864042	0.164850660004203	0.0492546460826424	0.1252	0.0603	0.0038	0.0042	0.0047	0.0026	0.0039	0.0125	0.1758	0.0048	0.0041	0.0047	0.102	0.0072	0.0051	0.0032	0.005	0.1345	0.0871	0.0042	0.0064	0.0031	0.0251	0.0048	0.0083	0.1944
1	rs12402031	238575095	1.04	0.69615671060944	1.53	0.778525311864042	0.170590326562167	0.0456808493126426	0.1252	0.0601	0.0038	0.0043	0.0047	0.0026	0.0039	0.0125	0.1758	0.0048	0.0041	0.0047	0.1019	0.0072	0.0051	0.0032	0.005	0.1344	0.0871	0.0042	0.0064	0.0031	0.0255	0.0048	0.0082	0.1944
1	rs10925644	238576412	1.04	0.69615671060944	1.53	0.778525311864042	0.183524665499073	0.0428508550264692	0.1251	0.0601	0.0038	0.0044	0.0048	0.0027	0.004	0.0124	0.1757	0.0048	0.0041	0.0047	0.1016	0.0072	0.0052	0.0032	0.005	0.134	0.087	0.0042	0.0066	0.0032	0.0258	0.0048	0.0083	0.1943
1	rs1342081	238580160	1.04	0.69615671060944	1.52	0.823332010267983	0.225608032614244	0.0328564964502637	0.1252	0.0596	0.0041	0.0046	0.0048	0.0028	0.0042	0.0124	0.1753	0.0048	0.0043	0.0047	0.1008	0.0074	0.0056	0.0032	0.0052	0.1329	0.0867	0.0041	0.0066	0.0033	0.0261	0.0051	0.0085	0.1945
1	rs12067134	238582075	1.04	0.69615671060944	1.52	0.823332010267983	0.268899842050426	0.0260095022447337	0.1255	0.0594	0.0042	0.0046	0.0049	0.0028	0.0042	0.0123	0.1751	0.0046	0.0044	0.0048	0.0998	0.0076	0.0059	0.0032	0.0054	0.132	0.0866	0.0041	0.0067	0.0035	0.0269	0.0053	0.0084	0.1945
1	rs57970863	238587173	1.04	0.69615671060944	1.52	0.823332010267983	0.425110228213892	0.044458155480837	0.1247	0.0597	0.0041	0.0049	0.0048	0.0032	0.0046	0.0126	0.1745	0.0048	0.0048	0.0048	0.0989	0.0078	0.0061	0.0032	0.006	0.1296	0.0873	0.0039	0.0071	0.0037	0.0271	0.0053	0.0087	0.1946
1	rs13375543	238588115	1.04	0.69615671060944	1.52	0.823332010267983	0.44615761415181	0.0529457465454202	0.1246	0.0597	0.004	0.0049	0.0047	0.0032	0.0046	0.0127	0.1743	0.0048	0.0049	0.0048	0.0988	0.0079	0.0061	0.0032	0.0061	0.1296	0.0874	0.0039	0.0072	0.0037	0.0273	0.0053	0.0087	0.1943
1	rs12406374	238597938	1.03	0.752927598544599	1.52	0.823332010267983	0.574514673271754	0.0784605750124373	0.1242	0.0595	0.0042	0.0049	0.0048	0.0035	0.0048	0.0131	0.1739	0.0047	0.0052	0.0048	0.0974	0.008	0.0062	0.0032	0.0065	0.1296	0.0877	0.0037	0.0077	0.0037	0.0278	0.0052	0.0088	0.1936
1	rs11588750	238599217	1.03	0.752927598544599	1.52	0.823332010267983	0.567597704822285	0.0796438299997234	0.1242	0.0594	0.0042	0.0049	0.0048	0.0035	0.0048	0.0131	0.1738	0.0047	0.0052	0.0048	0.0974	0.008	0.0062	0.0032	0.0065	0.1295	0.0877	0.0037	0.0077	0.0038	0.0278	0.0052	0.0088	0.1936
1	rs6667159	238601813	1.03	0.752927598544599	1.53	0.778525311864042	0.547411633824688	0.0717983474156534	0.1242	0.0593	0.0042	0.0049	0.0048	0.0036	0.0049	0.0131	0.1737	0.0047	0.0052	0.0049	0.0973	0.008	0.0063	0.0033	0.0066	0.1294	0.0877	0.0037	0.0078	0.0038	0.0278	0.0052	0.0088	0.1934
1	rs1361664	238605709	1.03	0.752927598544599	1.52	0.823332010267983	0.540192256462828	0.0762614879656374	0.124	0.059	0.0043	0.0049	0.0049	0.0037	0.0049	0.0132	0.1734	0.0047	0.0053	0.0049	0.0972	0.008	0.0064	0.0033	0.0067	0.1289	0.0877	0.0038	0.008	0.0039	0.028	0.0053	0.0089	0.1933
1	rs80205219	238607195	1.03	0.752927598544599	1.52	0.823332010267983	0.547543313696034	0.0824075857190502	0.1237	0.0589	0.0043	0.0049	0.0049	0.0037	0.005	0.0133	0.1734	0.0047	0.0053	0.005	0.097	0.008	0.0064	0.0034	0.0067	0.1288	0.0877	0.0039	0.0082	0.0039	0.0281	0.0053	0.009	0.193
1	rs6688601	238611048	1.03	0.752927598544599	1.52	0.823332010267983	0.609544228563893	0.0828593539718707	0.1236	0.0585	0.0044	0.0049	0.0049	0.0038	0.005	0.0134	0.1732	0.0047	0.0054	0.0051	0.0968	0.0081	0.0065	0.0034	0.0068	0.1285	0.0878	0.0039	0.0083	0.004	0.0283	0.0054	0.0091	0.193
1	rs73105732	238612432	1.03	0.752927598544599	1.5	0.917750694748585	0.650437228602563	0.080312573535994	0.1235	0.0586	0.0044	0.0049	0.0048	0.0038	0.0051	0.0134	0.1732	0.0048	0.0054	0.0051	0.0965	0.008	0.0065	0.0034	0.0068	0.1284	0.0878	0.0038	0.0084	0.004	0.0282	0.0054	0.0091	0.1932
1	rs10158899	238623792	1.03	0.752927598544599	1.5	0.917750694748585	0.657656747381102	0.0685591865461554	0.1236	0.0585	0.0044	0.005	0.0048	0.0037	0.0052	0.0135	0.1738	0.0048	0.0055	0.0054	0.0962	0.0079	0.0066	0.0035	0.0068	0.1267	0.0876	0.0039	0.0087	0.0042	0.0283	0.0055	0.0093	0.1931
1	rs1538982	238625898	1.03	0.752927598544599	1.5	0.917750694748585	0.672276133306281	0.0749543415105019	0.1236	0.0584	0.0045	0.0051	0.0048	0.0039	0.0052	0.0135	0.1738	0.0048	0.0056	0.0054	0.096	0.0079	0.0068	0.0035	0.0068	0.1261	0.0871	0.004	0.0088	0.0042	0.0283	0.0057	0.0093	0.1933
1	rs74920229	238628370	1.03	0.752927598544599	1.5	0.917750694748585	0.641835727847614	0.0951087221176865	0.1232	0.0585	0.0045	0.0052	0.0048	0.004	0.0054	0.0135	0.1735	0.0048	0.0056	0.0057	0.0956	0.0079	0.007	0.0036	0.0068	0.1256	0.087	0.0041	0.0091	0.0043	0.0284	0.0057	0.0094	0.1933
1	rs4618957	238629021	1.03	0.752927598544599	1.5	0.917750694748585	0.645383760223141	0.110029809857906	0.1233	0.0585	0.0046	0.0052	0.0048	0.004	0.0054	0.0135	0.1735	0.0048	0.0057	0.0057	0.0955	0.0079	0.007	0.0036	0.0068	0.1255	0.0869	0.0041	0.0091	0.0043	0.0284	0.0057	0.0094	0.1933
1	rs1361658	238631424	1.03	0.752927598544599	1.5	0.917750694748585	0.642970130571291	0.111889973197969	0.1233	0.0585	0.0046	0.0052	0.0048	0.004	0.0054	0.0134	0.1734	0.0048	0.0057	0.0057	0.0954	0.0079	0.0071	0.0036	0.0068	0.1255	0.0869	0.0042	0.0091	0.0043	0.0284	0.0057	0.0094	0.1933
1	rs76224749	238632927	1.03	0.752927598544599	1.5	0.917750694748585	0.581402978077965	0.160784872734272	0.1229	0.0584	0.0046	0.0053	0.0049	0.0044	0.0055	0.0135	0.1734	0.0049	0.0057	0.0057	0.0952	0.0077	0.007	0.0038	0.0069	0.1251	0.0867	0.0041	0.0093	0.0044	0.0283	0.0057	0.0095	0.1936
1	rs12029859	238633953	1.03	0.752927598544599	1.5	0.917750694748585	0.587308466083923	0.202402220991844	0.1228	0.0584	0.0046	0.0053	0.0049	0.0045	0.0056	0.0135	0.1734	0.0049	0.0059	0.0057	0.095	0.0077	0.0069	0.0039	0.0069	0.125	0.0866	0.0041	0.0094	0.0044	0.0283	0.0056	0.0095	0.1937
1	rs10925660	238635056	1.03	0.752927598544599	1.51	0.869735485018148	0.56005427683571	0.203767785973492	0.1228	0.0584	0.0047	0.0053	0.0049	0.0045	0.0056	0.0135	0.1735	0.0049	0.0058	0.0057	0.095	0.0077	0.007	0.0039	0.0069	0.125	0.0867	0.0042	0.0094	0.0044	0.0283	0.0056	0.0094	0.1937
1	rs1342075	238637869	1.03	0.752927598544599	1.52	0.823332010267983	0.564521225738289	0.208942361440764	0.1228	0.0584	0.0047	0.0053	0.0048	0.0046	0.0056	0.0135	0.1732	0.0049	0.0058	0.0057	0.0951	0.0077	0.007	0.0039	0.007	0.1251	0.0866	0.0042	0.0094	0.0044	0.0285	0.0057	0.0094	0.1933
1	rs73118273	238645120	1.03	0.752927598544599	1.52	0.823332010267983	0.526600428400965	0.219204095277494	0.1234	0.0583	0.0047	0.0055	0.0049	0.0046	0.0057	0.0135	0.1727	0.005	0.0059	0.0056	0.0946	0.0077	0.007	0.004	0.007	0.124	0.0865	0.0043	0.0095	0.0044	0.0286	0.0059	0.0093	0.1935
1	rs11577938	238649558	1.03	0.752927598544599	1.52	0.823332010267983	0.466180104381573	0.328594252649366	0.1232	0.0589	0.005	0.0062	0.0049	0.005	0.0061	0.0135	0.1718	0.0051	0.006	0.0059	0.0938	0.0077	0.0069	0.0045	0.007	0.1223	0.0872	0.0044	0.0098	0.0046	0.0283	0.0059	0.0092	0.1931
1	rs12752847	238654072	1.04	0.69615671060944	1.52	0.823332010267983	0.400600088932927	0.318137967515248	0.1233	0.0593	0.005	0.0063	0.005	0.0051	0.0062	0.0134	0.1717	0.0051	0.006	0.0059	0.0934	0.0078	0.007	0.0046	0.007	0.1215	0.0868	0.0046	0.0098	0.0046	0.0284	0.0059	0.0093	0.193
1	rs116601498	238654111	1.04	0.69615671060944	1.52	0.823332010267983	0.388535313897444	0.318137967515248	0.1233	0.0592	0.0049	0.0063	0.005	0.0051	0.0062	0.0134	0.1717	0.0051	0.006	0.0059	0.0934	0.0079	0.0069	0.0046	0.007	0.1215	0.0867	0.0046	0.0098	0.0046	0.0285	0.0061	0.0093	0.1931
1	rs115574268	238664870	1.03	0.752927598544599	1.52	0.823332010267983	0.355270732558081	0.51396798180011	0.1263	0.0603	0.0053	0.0067	0.0053	0.0057	0.0066	0.0129	0.1718	0.0051	0.0062	0.0059	0.0924	0.0078	0.0068	0.0052	0.007	0.1182	0.0836	0.0051	0.01	0.0046	0.029	0.0061	0.0089	0.1931
1	rs7547064	238665294	1.03	0.752927598544599	1.51	0.869735485018148	0.356175675645704	0.517282711529045	0.1263	0.0603	0.0053	0.0067	0.0053	0.0057	0.0066	0.0129	0.1718	0.0051	0.0062	0.0059	0.0924	0.0078	0.0067	0.0052	0.007	0.1182	0.0836	0.0051	0.01	0.0046	0.029	0.0061	0.0089	0.1931
1	rs10925675	238671476	1.03	0.752927598544599	1.5	0.917750694748585	0.374631814912959	0.531290562561361	0.1266	0.0604	0.0053	0.0067	0.0053	0.0057	0.0066	0.013	0.1717	0.0051	0.0062	0.0059	0.0921	0.0078	0.0067	0.0052	0.007	0.118	0.0835	0.0052	0.0101	0.0046	0.029	0.0061	0.0089	0.1931
1	rs6429079	238672294	1.03	0.752927598544599	1.5	0.917750694748585	0.391939433676433	0.543571080796144	0.1266	0.0605	0.0053	0.0068	0.0053	0.0057	0.0067	0.013	0.1717	0.0051	0.0062	0.0059	0.092	0.0078	0.0067	0.0052	0.007	0.118	0.0836	0.0052	0.01	0.0046	0.0289	0.0062	0.0089	0.1932
1	rs16837005	238673981	1.03	0.752927598544599	1.5	0.917750694748585	0.381606599212248	0.5416127111726	0.1266	0.0605	0.0053	0.0068	0.0053	0.0057	0.0067	0.013	0.1716	0.0051	0.0062	0.0059	0.092	0.0078	0.0067	0.0052	0.007	0.118	0.0836	0.0052	0.01	0.0046	0.0289	0.0062	0.0089	0.1931
1	rs17545823	238687623	1.03	0.752927598544599	1.5	0.917750694748585	0.363834659677417	0.540494429004913	0.1265	0.0604	0.0052	0.0067	0.0054	0.0057	0.0067	0.0128	0.1713	0.0051	0.0063	0.0059	0.0922	0.0077	0.0067	0.0051	0.007	0.1179	0.0839	0.0052	0.0099	0.0046	0.0288	0.0062	0.0087	0.1937
1	rs16837043	238689909	1.03	0.752927598544599	1.5	0.917750694748585	0.415956170399685	0.63880320129499	0.1265	0.0604	0.0051	0.0068	0.0055	0.0057	0.0069	0.0128	0.1711	0.0051	0.0063	0.0056	0.092	0.0077	0.0067	0.0051	0.0073	0.1177	0.0841	0.0052	0.0098	0.0047	0.029	0.0062	0.0087	0.1938
1	rs16837047	238690874	1.03	0.752927598544599	1.53	0.778525311864042	0.4357184720904	0.675408508357941	0.1265	0.0605	0.0051	0.0068	0.0055	0.0058	0.0069	0.0128	0.1709	0.0051	0.0063	0.0056	0.0918	0.0077	0.0067	0.0051	0.0074	0.1177	0.0841	0.0052	0.0098	0.0047	0.029	0.0062	0.0087	0.194
1	rs56741445	238692544	1.03	0.752927598544599	1.53	0.778525311864042	0.458349160833124	0.735369803636463	0.1264	0.0605	0.0051	0.0069	0.0055	0.0058	0.007	0.0127	0.1709	0.0051	0.0062	0.0055	0.0918	0.0076	0.0067	0.0052	0.0075	0.1177	0.0843	0.0052	0.0098	0.0048	0.029	0.0062	0.0087	0.194
1	rs114694655	238694973	1.03	0.752927598544599	1.52	0.823332010267983	0.479251698215131	0.799638171205296	0.1264	0.0606	0.0051	0.0069	0.0055	0.0058	0.007	0.0125	0.1709	0.0051	0.0062	0.0054	0.0917	0.0076	0.0066	0.0052	0.0076	0.1176	0.0843	0.0052	0.0098	0.0048	0.029	0.0061	0.0087	0.194
1	rs535043	238696036	1.03	0.752927598544599	1.52	0.823332010267983	0.449684339846994	0.831117921133743	0.1266	0.0606	0.0051	0.0069	0.0055	0.0059	0.0071	0.0124	0.1707	0.0051	0.0062	0.0053	0.0915	0.0076	0.0066	0.0054	0.0077	0.1175	0.0842	0.0052	0.0098	0.005	0.029	0.0061	0.0087	0.194
1	rs7547992	238697154	1.04	0.69615671060944	1.52	0.823332010267983	0.483027524335614	1.39261892297954	0.1252	0.0624	0.0053	0.0071	0.0059	0.0068	0.0076	0.0122	0.1659	0.0051	0.0063	0.0056	0.0889	0.0074	0.0066	0.0066	0.0087	0.116	0.087	0.0056	0.0095	0.0051	0.0288	0.0066	0.0092	0.1944
1	rs522666	238698820	1.04	0.69615671060944	1.51	0.869735485018148	0.594951687952126	1.8545983405642	0.126	0.0633	0.0051	0.0073	0.0063	0.0073	0.008	0.0119	0.1637	0.0053	0.0063	0.0059	0.0899	0.0072	0.0056	0.0069	0.0086	0.1151	0.087	0.0056	0.0076	0.0046	0.0282	0.0066	0.0096	0.1969
1	rs10802704	238699660	1.03	0.752927598544599	1.51	0.869735485018148	0.590442103406597	1.89973394532646	0.1261	0.0655	0.0047	0.0072	0.0066	0.0073	0.0079	0.0118	0.1634	0.0056	0.0061	0.0061	0.089	0.0072	0.0054	0.007	0.0083	0.1147	0.088	0.0056	0.0069	0.0044	0.0277	0.0064	0.0098	0.1975
1	rs491708	238699875	1.03	0.752927598544599	1.51	0.869735485018148	0.553153493300018	1.82872429073802	0.1262	0.0661	0.0047	0.007	0.0066	0.0072	0.0079	0.0117	0.1628	0.0056	0.0058	0.0062	0.0887	0.0072	0.0052	0.007	0.0081	0.1151	0.0883	0.0056	0.0067	0.0044	0.0279	0.0062	0.0097	0.198
1	rs2820211	238700707	1.02	0.812565575704939	1.51	0.869735485018148	0.422783369149322	1.39380744256387	0.1262	0.0673	0.0046	0.0067	0.0065	0.0068	0.0072	0.0114	0.1643	0.0057	0.0056	0.006	0.0877	0.007	0.0056	0.0067	0.0076	0.1152	0.0885	0.0056	0.0067	0.0044	0.0278	0.006	0.0099	0.1987
1	rs17546393	238701378	1.02	0.812565575704939	1.51	0.869735485018148	0.421216329715949	1.37531954211586	0.1261	0.0673	0.0046	0.0067	0.0065	0.0068	0.0072	0.0114	0.1643	0.0056	0.0056	0.006	0.0878	0.007	0.0056	0.0067	0.0076	0.1151	0.0885	0.0055	0.0067	0.0044	0.0278	0.006	0.0099	0.1992
1	rs508528	238703197	1.01	0.875109975033704	1.51	0.869735485018148	0.437134809532155	1.29188795939683	0.1264	0.0672	0.0046	0.0067	0.0064	0.0068	0.0071	0.0114	0.1644	0.0055	0.0055	0.0059	0.0878	0.0069	0.0056	0.0067	0.0075	0.1149	0.0882	0.0055	0.0067	0.0043	0.0278	0.0058	0.0097	0.2008
1	rs115253828	238704794	1.01	0.875109975033704	1.51	0.869735485018148	0.443893395855542	1.09909389126877	0.1277	0.0682	0.0047	0.0064	0.0063	0.0064	0.0066	0.0113	0.1636	0.0053	0.0054	0.0058	0.0874	0.0067	0.0054	0.0065	0.0071	0.1154	0.0886	0.0054	0.0066	0.004	0.0271	0.0054	0.0098	0.2029
1	rs12126899	238705483	1.01	0.875109975033704	1.51	0.869735485018148	0.457442794734895	0.981414201181894	0.1279	0.0688	0.0046	0.0061	0.0062	0.0062	0.0064	0.0114	0.1636	0.0052	0.0053	0.0057	0.0874	0.0067	0.0053	0.0065	0.0069	0.1158	0.0888	0.0054	0.0064	0.0038	0.0266	0.0054	0.0099	0.2039
1	rs518305	238705672	1.01	0.875109975033704	1.51	0.869735485018148	0.476845173065056	0.973448526598876	0.1279	0.0689	0.0048	0.0061	0.0061	0.0062	0.0063	0.0114	0.1637	0.0052	0.0054	0.0057	0.0874	0.0067	0.0053	0.0064	0.0069	0.1155	0.0888	0.0054	0.0064	0.0038	0.0266	0.0056	0.0099	0.2041
1	rs59186854	238705817	1.01	0.875109975033704	1.51	0.869735485018148	0.475921151737784	0.97456295877768	0.1279	0.0688	0.0048	0.0061	0.0061	0.0062	0.0063	0.0114	0.1636	0.0052	0.0054	0.0057	0.0873	0.0067	0.0053	0.0064	0.0069	0.1155	0.0888	0.0054	0.0064	0.0038	0.0266	0.0056	0.0099	0.2041
1	rs16837084	238713158	1.01	0.875109975033704	1.51	0.869735485018148	0.510877226791531	0.980138844060243	0.1278	0.0686	0.0049	0.0064	0.0063	0.0061	0.0063	0.0115	0.1634	0.0053	0.0054	0.0057	0.0869	0.0067	0.0053	0.0064	0.0069	0.1156	0.0889	0.0054	0.0066	0.0039	0.0266	0.0058	0.0098	0.2039
1	rs637728	238715562	1	0.940597770197411	1.51	0.869735485018148	0.524017866693886	1.00410503494639	0.128	0.0686	0.0049	0.0064	0.0063	0.0061	0.0063	0.0116	0.1631	0.0053	0.0055	0.0057	0.0868	0.0068	0.0053	0.0064	0.0069	0.1155	0.089	0.0054	0.0066	0.0039	0.0265	0.0058	0.0098	0.2041
1	rs76745894	238717701	1.01	0.875109975033704	1.51	0.869735485018148	0.479684260481415	0.898267545962104	0.1279	0.0687	0.0049	0.0064	0.0063	0.0061	0.0062	0.0114	0.1633	0.0053	0.0055	0.0057	0.0866	0.0067	0.0053	0.0062	0.0068	0.1156	0.0892	0.0053	0.0067	0.0039	0.0265	0.0059	0.0097	0.2042
1	rs16837097	238717803	1	0.940597770197411	1.51	0.869735485018148	0.483771998678138	0.899521037866001	0.1279	0.0687	0.0049	0.0064	0.0063	0.0061	0.0062	0.0114	0.1633	0.0053	0.0055	0.0057	0.0866	0.0067	0.0053	0.0062	0.0068	0.1156	0.0892	0.0053	0.0067	0.0039	0.0265	0.0059	0.0097	0.2042
1	rs12083086	238718903	1	0.940597770197411	1.51	0.869735485018148	0.479498853488495	0.784224080109161	0.1283	0.0687	0.0049	0.0064	0.0062	0.0059	0.0062	0.0115	0.1632	0.0052	0.0055	0.0057	0.0863	0.0067	0.0053	0.0062	0.0067	0.1157	0.0886	0.0053	0.0067	0.0039	0.0265	0.0059	0.0096	0.2054
1	rs6688977	238719882	1	0.940597770197411	1.51	0.869735485018148	0.639498901252407	0.795053052353566	0.1284	0.0688	0.0048	0.0065	0.0061	0.0059	0.0061	0.0113	0.1634	0.0051	0.0052	0.0059	0.0861	0.0065	0.0054	0.0063	0.0067	0.1155	0.0889	0.0051	0.0069	0.0037	0.0266	0.0059	0.0095	0.2056
1	rs16837111	238720002	1	0.940597770197411	1.51	0.869735485018148	0.706528882576046	0.865335949893207	0.1282	0.0689	0.0048	0.0065	0.006	0.0059	0.0061	0.0114	0.1627	0.0051	0.0053	0.0059	0.086	0.0065	0.0054	0.0063	0.0067	0.1156	0.0892	0.0051	0.0069	0.0035	0.0266	0.0058	0.0095	0.2062
1	rs11579322	238722959	1	0.940597770197411	1.51	0.869735485018148	0.705345304801779	0.84733965667998	0.1282	0.0688	0.0048	0.0065	0.006	0.006	0.0061	0.0113	0.1626	0.0051	0.0053	0.006	0.086	0.0065	0.0054	0.0064	0.0067	0.1157	0.0891	0.0051	0.0069	0.0035	0.0266	0.0058	0.0095	0.2063
1	rs10754644	238724741	1	0.940597770197411	1.51	0.869735485018148	0.71112358110178	0.809591746603002	0.1282	0.0687	0.0048	0.0065	0.0059	0.0059	0.0061	0.0112	0.1624	0.0051	0.0053	0.006	0.0862	0.0065	0.0055	0.0063	0.0067	0.1161	0.0889	0.0051	0.0069	0.0035	0.0267	0.0058	0.0095	0.2066
1	rs560229	238725762	1.01	0.875109975033704	1.51	0.869735485018148	0.474506009308376	0.435308758729228	0.1273	0.0691	0.0048	0.0059	0.0054	0.0054	0.0054	0.012	0.161	0.0051	0.0053	0.0059	0.0871	0.0065	0.0055	0.0059	0.0062	0.1179	0.089	0.0052	0.0074	0.0034	0.0269	0.0056	0.0091	0.208
1	rs74406106	238726081	1.02	0.812565575704939	1.51	0.869735485018148	0.372993786155433	0.250032123118875	0.1269	0.0698	0.0046	0.0056	0.0053	0.0048	0.005	0.0126	0.1601	0.0052	0.0054	0.0059	0.0876	0.0064	0.0055	0.0056	0.0057	0.1189	0.0887	0.0053	0.0076	0.0034	0.0269	0.0056	0.0091	0.2089
1	rs1002725	238726665	1.02	0.812565575704939	1.52	0.823332010267983	0.373048328186026	0.145732010383225	0.1264	0.0706	0.0048	0.0054	0.0052	0.0042	0.0047	0.0131	0.1594	0.0054	0.0055	0.0058	0.0879	0.0062	0.0054	0.0052	0.0053	0.1199	0.0886	0.0053	0.0076	0.0033	0.0274	0.0054	0.0091	0.2093
1	rs646969	238729943	1.02	0.812565575704939	1.52	0.823332010267983	0.33380547235707	0.102709789909883	0.1266	0.0711	0.0048	0.0052	0.0052	0.004	0.0045	0.0131	0.1594	0.0054	0.0055	0.0057	0.0877	0.0061	0.0053	0.005	0.005	0.1206	0.088	0.0053	0.0076	0.0034	0.0276	0.0053	0.0089	0.2097
1	rs73121917	238732738	1.02	0.812565575704939	1.52	0.823332010267983	0.354685812227297	0.0805359924956951	0.1267	0.0711	0.0048	0.0052	0.0052	0.004	0.0045	0.0132	0.1593	0.0055	0.0055	0.0057	0.0877	0.0061	0.0053	0.005	0.005	0.1206	0.0878	0.0053	0.0077	0.0035	0.0277	0.0053	0.0091	0.2098
1	rs77386325	238733753	1.02	0.812565575704939	1.52	0.823332010267983	0.345394631435449	0.10551490772154	0.1265	0.0713	0.0048	0.0052	0.0053	0.0039	0.0045	0.0131	0.1593	0.0055	0.0055	0.0057	0.0878	0.0061	0.0053	0.005	0.005	0.1206	0.0878	0.0053	0.0077	0.0035	0.0277	0.0053	0.0091	0.2098
1	rs77950315	238740359	1.02	0.812565575704939	1.52	0.823332010267983	0.343666714050095	0.0893655689929195	0.1264	0.0714	0.0048	0.0052	0.0053	0.0038	0.0045	0.0131	0.1592	0.0055	0.0055	0.0057	0.088	0.0061	0.0053	0.005	0.005	0.1206	0.0877	0.0053	0.0077	0.0035	0.0278	0.0053	0.009	0.2097
1	rs12130428	238745171	1.02	0.812565575704939	1.52	0.823332010267983	0.360664526873899	0.0619350029534226	0.1259	0.0718	0.0048	0.0052	0.0053	0.0037	0.0046	0.0131	0.159	0.0056	0.0055	0.0057	0.0883	0.0061	0.0053	0.0049	0.005	0.1205	0.0875	0.0054	0.0078	0.0035	0.0279	0.0054	0.009	0.2095
1	rs652252	238749403	1.02	0.812565575704939	1.52	0.823332010267983	0.252332213307699	0.0191349102805073	0.125	0.0716	0.0047	0.0049	0.0055	0.0032	0.0042	0.0138	0.1579	0.0058	0.0056	0.0055	0.0905	0.0061	0.0051	0.0045	0.0043	0.1227	0.0872	0.0055	0.0077	0.0037	0.0281	0.0056	0.0087	0.2092
1	rs80337170	238750978	1.02	0.812565575704939	1.52	0.823332010267983	0.232886927700758	0.0154956374551599	0.1247	0.0715	0.0046	0.0049	0.0055	0.0032	0.0042	0.014	0.1575	0.0059	0.0056	0.0054	0.091	0.0061	0.005	0.0045	0.0042	0.1232	0.0871	0.0055	0.0077	0.0037	0.0281	0.0056	0.0086	0.2091
1	rs11587765	238751128	1.02	0.812565575704939	1.52	0.823332010267983	0.231403955865923	0.0158140810574749	0.1246	0.0715	0.0046	0.0048	0.0055	0.0032	0.0042	0.014	0.1574	0.0059	0.0057	0.0054	0.091	0.0061	0.005	0.0045	0.0042	0.1232	0.0871	0.0055	0.0077	0.0037	0.0281	0.0056	0.0086	0.2091
1	rs529673	238752992	1.02	0.812565575704939	1.51	0.869735485018148	0.22594179562647	0.0130643109999383	0.1243	0.0715	0.0045	0.0048	0.0056	0.0031	0.0041	0.0145	0.1569	0.006	0.0058	0.0053	0.0916	0.0062	0.0049	0.0044	0.0041	0.1237	0.0869	0.0056	0.0077	0.0037	0.0282	0.0056	0.0084	0.2089
1	rs588748	238758974	1.01	0.875109975033704	1.51	0.869735485018148	0.234801324202961	0.00721990081902487	0.1238	0.0719	0.0043	0.0047	0.0055	0.003	0.0039	0.0147	0.1566	0.0061	0.0058	0.0052	0.092	0.0063	0.0049	0.0042	0.0038	0.1247	0.0869	0.0056	0.0078	0.0037	0.0282	0.0055	0.0084	0.2089
1	rs556315	238760167	1.01	0.875109975033704	1.51	0.869735485018148	0.250561148131598	0.00675142240247479	0.1236	0.0719	0.0043	0.0048	0.0055	0.003	0.0039	0.0147	0.1566	0.0061	0.0059	0.0052	0.0921	0.0063	0.005	0.0042	0.0038	0.1247	0.0865	0.0056	0.0078	0.0037	0.0283	0.0055	0.0084	0.2091
1	rs61829290	238772108	1.01	0.875109975033704	1.51	0.869735485018148	0.268211467315905	0.00603616263422687	0.1231	0.0713	0.0042	0.0047	0.0056	0.003	0.0037	0.0151	0.1563	0.0062	0.0061	0.0051	0.0921	0.0064	0.0052	0.0041	0.0036	0.1254	0.0867	0.0056	0.0079	0.0037	0.0282	0.0055	0.0084	0.2094
1	rs72763341	238773012	1.01	0.875109975033704	1.51	0.869735485018148	0.271986235837669	0.0050621653934109	0.1231	0.0713	0.0042	0.0047	0.0056	0.003	0.0037	0.0151	0.1563	0.0062	0.0061	0.0051	0.0921	0.0064	0.0052	0.004	0.0036	0.1255	0.0867	0.0056	0.0079	0.0037	0.0282	0.0055	0.0084	0.2094
1	rs474167	238773561	1.01	0.875109975033704	1.5	0.917750694748585	0.250693741192344	0.00629943630787076	0.1231	0.0713	0.0042	0.0047	0.0055	0.003	0.0037	0.0151	0.1562	0.0061	0.0061	0.0051	0.092	0.0064	0.0052	0.004	0.0036	0.1255	0.0867	0.0055	0.0079	0.0039	0.0282	0.0055	0.0084	0.2094
1	rs61829291	238781085	1.01	0.875109975033704	1.5	0.917750694748585	0.24102895595713	0.00629943630787076	0.1231	0.0712	0.0042	0.0047	0.0056	0.0029	0.0037	0.0152	0.1561	0.0061	0.0061	0.0051	0.0921	0.0065	0.0052	0.004	0.0036	0.1255	0.0869	0.0054	0.0079	0.0039	0.0283	0.0055	0.0084	0.2094
1	rs72763355	238785309	1.01	0.875109975033704	1.51	0.869735485018148	0.23625351366014	0.00686699612519373	0.1231	0.0711	0.0042	0.0047	0.0056	0.0029	0.0037	0.0152	0.156	0.0061	0.0061	0.0051	0.0921	0.0065	0.0052	0.004	0.0035	0.1256	0.0869	0.0054	0.0079	0.0039	0.0283	0.0055	0.0084	0.2093
1	rs17549628	238785467	1.01	0.875109975033704	1.51	0.869735485018148	0.235612231175351	0.00721990081902487	0.1231	0.0711	0.0042	0.0047	0.0056	0.0029	0.0037	0.0152	0.156	0.0061	0.0061	0.0051	0.0921	0.0065	0.0052	0.004	0.0035	0.1256	0.0869	0.0054	0.0079	0.0039	0.0283	0.0055	0.0084	0.2093
1	rs1502871	238785802	1.01	0.875109975033704	1.51	0.869735485018148	0.235954128521652	0.0061670571561986	0.1231	0.0711	0.0042	0.0047	0.0056	0.0029	0.0037	0.0152	0.156	0.0061	0.0061	0.0051	0.0921	0.0065	0.0052	0.004	0.0035	0.1256	0.087	0.0054	0.0079	0.0039	0.0283	0.0055	0.0084	0.2093
1	rs77292343	238808935	1.01	0.875109975033704	1.51	0.869735485018148	0.226944733846243	0.011803530965863	0.123	0.0703	0.0043	0.0042	0.0059	0.0024	0.0032	0.0164	0.157	0.0063	0.0064	0.0044	0.0926	0.0065	0.0052	0.0031	0.003	0.1254	0.0896	0.0052	0.0081	0.004	0.0291	0.0054	0.0084	0.2071
1	rs113193893	238813345	1.01	0.875109975033704	1.51	0.869735485018148	0.227572826268387	0.0165695849546339	0.123	0.0702	0.0043	0.0042	0.006	0.0024	0.0032	0.0166	0.1571	0.0063	0.0064	0.0043	0.0926	0.0065	0.0052	0.003	0.003	0.1252	0.0898	0.0051	0.0081	0.004	0.0291	0.0054	0.0084	0.2068
1	rs10495418	238817162	1	0.940597770197411	1.51	0.869735485018148	0.226526542308944	0.0100057429421696	0.123	0.0702	0.0043	0.0042	0.006	0.0024	0.0032	0.0166	0.1569	0.0063	0.0064	0.0043	0.0926	0.0065	0.0052	0.003	0.003	0.1253	0.0898	0.0051	0.0082	0.004	0.0292	0.0054	0.0084	0.2069
1	rs12140478	238822664	1	0.940597770197411	1.51	0.869735485018148	0.227782405086979	0.00750890039845496	0.123	0.0702	0.0043	0.0042	0.006	0.0024	0.0032	0.0166	0.157	0.0063	0.0064	0.0043	0.0927	0.0065	0.0052	0.0029	0.003	0.1252	0.09	0.0051	0.0082	0.004	0.0292	0.0054	0.0085	0.2068
1	rs12568834	238834462	1.01	0.875109975033704	1.51	0.869735485018148	0.215397820497548	0.0114984464347352	0.1233	0.07	0.0044	0.0039	0.0061	0.0024	0.003	0.0165	0.1574	0.0063	0.0065	0.0043	0.0929	0.0065	0.005	0.0031	0.0026	0.1255	0.0901	0.0052	0.0082	0.0038	0.0295	0.0053	0.0084	0.2066
1	rs12025546	238840679	1.01	0.875109975033704	1.5	0.917750694748585	0.198050824788234	0.0229334913064916	0.1233	0.07	0.0043	0.0039	0.0061	0.0024	0.0031	0.0165	0.1574	0.0063	0.0065	0.0043	0.0929	0.0065	0.0049	0.003	0.0026	0.1255	0.0901	0.0052	0.0082	0.0037	0.0295	0.0052	0.0084	0.2066
1	rs2653914	238845573	1.01	0.875109975033704	1.5	0.917750694748585	0.137648482644332	0.0321034439921945	0.1237	0.0703	0.0043	0.0037	0.0061	0.0026	0.0032	0.0168	0.1573	0.0065	0.0063	0.0045	0.0929	0.0064	0.0045	0.0028	0.0028	0.1254	0.09	0.0053	0.0085	0.0035	0.0297	0.0048	0.0085	0.2061
1	rs10802719	238855190	1	0.940597770197411	1.5	0.917750694748585	0.180203081943181	0.0354245302153153	0.1237	0.0698	0.0041	0.0039	0.0061	0.0027	0.0032	0.017	0.1592	0.0065	0.0062	0.0046	0.0925	0.0064	0.0045	0.0027	0.0028	0.1253	0.0898	0.0054	0.0086	0.0034	0.0298	0.0047	0.0085	0.2052
1	rs2841390	238855281	1	0.940597770197411	1.5	0.917750694748585	0.179213425175455	0.0355290906486029	0.1237	0.0697	0.0041	0.0039	0.0061	0.0027	0.0032	0.017	0.1592	0.0065	0.0062	0.0046	0.0926	0.0064	0.0045	0.0027	0.0028	0.1253	0.0898	0.0054	0.0086	0.0034	0.0298	0.0047	0.0085	0.2052
1	rs12131433	238856168	1	0.940597770197411	1.49	0.967391925764805	0.173485183673127	0.0431359396601652	0.1237	0.0697	0.0041	0.0039	0.0061	0.0027	0.0032	0.0171	0.1592	0.0065	0.0062	0.0046	0.0926	0.0064	0.0045	0.0027	0.0028	0.1253	0.0898	0.0055	0.0086	0.0034	0.0298	0.0047	0.0085	0.2051
1	rs116394460	238873179	1	0.940597770197411	1.47	1.07160640764864	0.129617205182287	0.05720333017767	0.1228	0.0694	0.0044	0.004	0.0066	0.0026	0.0032	0.0175	0.1595	0.0062	0.0063	0.0047	0.0929	0.0064	0.0049	0.0029	0.003	0.1247	0.09	0.0061	0.0091	0.0035	0.0303	0.0047	0.0082	0.2029
1	rs12735197	238875754	1	0.940597770197411	1.47	1.07160640764864	0.13250680870898	0.0563661621431068	0.1227	0.0694	0.0044	0.004	0.0066	0.0026	0.0032	0.0175	0.1595	0.0062	0.0063	0.0047	0.0929	0.0064	0.0049	0.0029	0.003	0.1247	0.09	0.0061	0.0092	0.0035	0.0304	0.0047	0.0082	0.2029
1	rs17551620	238875959	1	0.940597770197411	1.47	1.07160640764864	0.132414969531937	0.0563661621431068	0.1227	0.0694	0.0044	0.004	0.0066	0.0026	0.0032	0.0175	0.1595	0.0062	0.0063	0.0047	0.0929	0.0064	0.0049	0.0029	0.003	0.1247	0.09	0.0061	0.0092	0.0035	0.0304	0.0047	0.0082	0.2028
1	rs7526633	238877566	1	0.940597770197411	1.47	1.07160640764864	0.134784336684639	0.0568807159807942	0.1228	0.0694	0.0044	0.004	0.0066	0.0026	0.0032	0.0175	0.1595	0.0062	0.0063	0.0047	0.0929	0.0064	0.0049	0.0029	0.003	0.1247	0.09	0.0061	0.0092	0.0035	0.0304	0.0047	0.0082	0.2028
1	rs80236266	238881212	0.99	1.00906370779823	1.47	1.07160640764864	0.125162506644569	0.0725820932031408	0.1228	0.0695	0.0044	0.0039	0.0066	0.0026	0.0032	0.0176	0.1594	0.0062	0.0063	0.0047	0.0929	0.0064	0.0045	0.0029	0.003	0.1246	0.0906	0.0061	0.0093	0.0035	0.0304	0.0045	0.0081	0.2027
1	rs12749736	238882162	0.99	1.00906370779823	1.47	1.07160640764864	0.122575863463925	0.0766262266642241	0.1228	0.0696	0.0044	0.0039	0.0067	0.0026	0.0032	0.0177	0.1593	0.0062	0.0062	0.0047	0.0928	0.0064	0.0044	0.0029	0.003	0.1246	0.0907	0.0061	0.0094	0.0035	0.0304	0.0045	0.0081	0.2026
1	rs77872903	238884128	0.99	1.00906370779823	1.47	1.07160640764864	0.114816201735596	0.0801637675784237	0.1228	0.0696	0.0043	0.0039	0.0067	0.0026	0.0032	0.0177	0.1593	0.0061	0.0063	0.0047	0.0928	0.0064	0.0044	0.0029	0.003	0.1248	0.0907	0.0061	0.0094	0.0035	0.0304	0.0045	0.0081	0.2025
1	rs10754651	238887199	0.99	1.00906370779823	1.47	1.07160640764864	0.109587818096263	0.0854381458425069	0.1228	0.0696	0.0043	0.0039	0.0067	0.0026	0.0032	0.0177	0.1593	0.0061	0.0063	0.0048	0.0928	0.0064	0.0044	0.0029	0.003	0.1249	0.0907	0.0061	0.0095	0.0035	0.0304	0.0045	0.0081	0.2023
1	rs12744326	238889951	0.99	1.00906370779823	1.43	1.30010819984047	0.106185511030255	0.108014202389962	0.1226	0.0698	0.0041	0.0038	0.0068	0.0025	0.0032	0.0177	0.1593	0.0063	0.0063	0.0048	0.0926	0.0065	0.0044	0.0029	0.003	0.1256	0.0906	0.0062	0.0098	0.0035	0.0304	0.0044	0.0081	0.2014
1	rs4131405	238897022	0.99	1.00906370779823	1.43	1.30010819984047	0.0869196602259302	0.1286195965827	0.1223	0.0698	0.0041	0.0039	0.007	0.0027	0.0033	0.0178	0.159	0.0062	0.0063	0.0049	0.0923	0.0064	0.0044	0.0031	0.0032	0.1259	0.0904	0.0063	0.0102	0.0037	0.0305	0.0045	0.0082	0.2006
1	rs12754289	238899292	0.99	1.00906370779823	1.43	1.30010819984047	0.0850696758201637	0.129335498023477	0.1223	0.0698	0.0041	0.0039	0.007	0.0027	0.0033	0.0178	0.159	0.0062	0.0063	0.0049	0.0923	0.0064	0.0044	0.0031	0.0032	0.1259	0.0904	0.0063	0.0102	0.0037	0.0305	0.0045	0.0082	0.2005
1	rs79748221	238902245	0.99	1.00906370779823	1.43	1.30010819984047	0.0818306147175233	0.131041660402904	0.1223	0.0698	0.004	0.0039	0.0069	0.0027	0.0033	0.0177	0.159	0.0062	0.0062	0.0049	0.0924	0.0064	0.0043	0.0031	0.0032	0.126	0.0905	0.0063	0.0102	0.0036	0.0304	0.0044	0.0082	0.2005
1	rs12145075	238902373	0.99	1.00906370779823	1.43	1.30010819984047	0.0817625703510846	0.130861674616815	0.1223	0.0698	0.004	0.0039	0.0069	0.0027	0.0033	0.0177	0.159	0.0062	0.0062	0.0049	0.0924	0.0064	0.0043	0.0031	0.0032	0.126	0.0905	0.0063	0.0102	0.0036	0.0304	0.0044	0.0082	0.2005
1	rs2841399	238907766	0.99	1.00906370779823	1.43	1.30010819984047	0.0657958308005711	0.122682269843163	0.1225	0.0698	0.0041	0.0039	0.0069	0.0027	0.0034	0.0178	0.159	0.0061	0.0062	0.005	0.0923	0.0064	0.0044	0.0032	0.0032	0.126	0.0904	0.0063	0.0103	0.0037	0.0304	0.0046	0.0082	0.1999
1	rs115517531	238908410	0.99	1.00906370779823	1.43	1.30010819984047	0.0628846761146747	0.12648076842974	0.1225	0.0698	0.004	0.0039	0.0069	0.0027	0.0034	0.0178	0.159	0.0061	0.0062	0.005	0.0924	0.0064	0.0044	0.0032	0.0032	0.126	0.0903	0.0063	0.0103	0.0037	0.0304	0.0046	0.0082	0.1998
1	rs2494766	238911829	0.99	1.00906370779823	1.43	1.30010819984047	0.0496691495816231	0.123737955677872	0.123	0.07	0.0041	0.0039	0.0071	0.0027	0.0034	0.0179	0.1588	0.0058	0.0062	0.0052	0.0927	0.0064	0.0048	0.0032	0.0032	0.1261	0.0901	0.0064	0.0106	0.0038	0.0305	0.0048	0.0082	0.1975
1	rs2689174	238915626	0.99	1.00906370779823	1.43	1.30010819984047	0.0728650558699525	0.161560986204375	0.1228	0.0704	0.0041	0.0041	0.007	0.0029	0.0035	0.018	0.158	0.0056	0.0061	0.0053	0.0933	0.0061	0.005	0.0034	0.0032	0.1261	0.0893	0.0064	0.0109	0.0041	0.031	0.0048	0.0081	0.197
1	rs10925754	238918722	0.99	1.00906370779823	1.45	1.18248085352797	0.0699152703974206	0.165755119893042	0.1227	0.0706	0.004	0.0041	0.0069	0.0029	0.0035	0.018	0.1575	0.0056	0.006	0.0053	0.0933	0.0061	0.005	0.0034	0.0032	0.1263	0.0894	0.0065	0.011	0.0041	0.0311	0.0048	0.0081	0.1972
1	rs3011567	238919619	0.99	1.00906370779823	1.43	1.30010819984047	0.0657958308005711	0.170976327572541	0.1228	0.0706	0.004	0.0041	0.0069	0.0029	0.0035	0.018	0.1573	0.0055	0.006	0.0053	0.0932	0.0061	0.005	0.0034	0.0032	0.1263	0.0896	0.0065	0.011	0.0041	0.0311	0.0048	0.0081	0.1969
1	rs16837404	238921247	0.99	1.00906370779823	1.43	1.30010819984047	0.064387668402409	0.17206704779392	0.1228	0.0706	0.004	0.0041	0.0069	0.0029	0.0036	0.0179	0.1571	0.0055	0.006	0.0054	0.0932	0.0061	0.005	0.0034	0.0032	0.1264	0.0896	0.0065	0.011	0.0042	0.0311	0.0048	0.008	0.1971
1	rs12754272	238921472	0.99	1.00906370779823	1.43	1.30010819984047	0.0641549173038723	0.170778274654062	0.1228	0.0706	0.004	0.0041	0.0069	0.0029	0.0036	0.0179	0.157	0.0055	0.006	0.0054	0.0932	0.0061	0.005	0.0034	0.0032	0.1264	0.0896	0.0065	0.011	0.0042	0.0311	0.0048	0.008	0.1971
1	rs1357519	238928719	1	0.940597770197411	1.43	1.30010819984047	0.0840272016487738	0.324813677246017	0.1247	0.0736	0.0039	0.0037	0.0075	0.0038	0.0043	0.0185	0.1532	0.0044	0.0056	0.0046	0.0937	0.0061	0.006	0.0051	0.0036	0.1262	0.0901	0.0062	0.0108	0.0041	0.0314	0.0043	0.0069	0.1942
1	rs10925760	238930859	1	0.940597770197411	1.43	1.30010819984047	0.0813098672586799	0.320682052288788	0.1247	0.0737	0.0039	0.0037	0.0075	0.0038	0.0043	0.0185	0.1531	0.0044	0.0056	0.0046	0.0938	0.0061	0.0061	0.005	0.0036	0.1262	0.0901	0.0062	0.0108	0.0041	0.0314	0.0043	0.0069	0.1941
1	rs16837442	238940473	1	0.940597770197411	1.43	1.30010819984047	0.129677642518308	0.43782194431907	0.125	0.0739	0.0041	0.0035	0.0074	0.0038	0.0043	0.0183	0.1526	0.0043	0.0054	0.0044	0.0938	0.006	0.006	0.0052	0.0035	0.1269	0.0903	0.0065	0.0118	0.0041	0.0317	0.0042	0.0067	0.193
1	rs61830616	238944430	1	0.940597770197411	1.48	1.01867282088958	0.143903326688307	0.461551425041483	0.1251	0.0739	0.0041	0.0035	0.0074	0.0038	0.0043	0.0182	0.1525	0.0043	0.0053	0.0044	0.0938	0.006	0.006	0.0052	0.0035	0.127	0.0903	0.0066	0.012	0.0041	0.0318	0.0042	0.0067	0.1928
1	rs16837451	238947387	1	0.940597770197411	1.48	1.01867282088958	0.151184548904355	0.472863069931297	0.1251	0.0739	0.0041	0.0034	0.0074	0.0038	0.0043	0.0182	0.1524	0.0043	0.0053	0.0044	0.094	0.006	0.0059	0.0052	0.0034	0.1271	0.0903	0.0066	0.0121	0.0041	0.0318	0.0042	0.0067	0.1926
1	rs2841347	238953146	0.99	1.00906370779823	1.48	1.01867282088958	0.192210105884153	0.539376719897522	0.1252	0.074	0.0042	0.0034	0.0073	0.0038	0.0043	0.0182	0.1523	0.0043	0.0053	0.0044	0.094	0.006	0.006	0.0052	0.0034	0.1271	0.0903	0.0066	0.0122	0.0041	0.032	0.0042	0.0065	0.1925
1	rs2841349	238954841	0.99	1.00906370779823	1.48	1.01867282088958	0.198671435885925	0.563108761045258	0.1251	0.074	0.0042	0.0034	0.0073	0.0038	0.0043	0.0182	0.1522	0.0043	0.0053	0.0044	0.094	0.006	0.006	0.0052	0.0034	0.1272	0.0903	0.0067	0.0123	0.0041	0.032	0.0042	0.0065	0.1925
1	rs2841355	238955547	0.99	1.00906370779823	1.48	1.01867282088958	0.204424969933426	0.537003495501312	0.1251	0.074	0.0042	0.0034	0.0073	0.0037	0.0043	0.0182	0.1521	0.0043	0.0053	0.0044	0.0941	0.006	0.006	0.0052	0.0034	0.1274	0.0903	0.0065	0.0123	0.0041	0.0319	0.0041	0.0065	0.1925
1	rs71644952	238971037	1	0.940597770197411	1.49	0.967391925764805	0.186993702266257	0.588371280491316	0.1248	0.0737	0.004	0.0035	0.0073	0.0039	0.0046	0.018	0.1519	0.0043	0.0051	0.0044	0.0942	0.0059	0.0058	0.0056	0.0035	0.1283	0.0913	0.0064	0.0121	0.0041	0.0319	0.0042	0.0063	0.1915
1	rs1523429	238982338	1	0.940597770197411	1.49	0.967391925764805	0.189062851874055	0.628059327187772	0.1246	0.0737	0.004	0.0035	0.0072	0.004	0.0047	0.0181	0.1521	0.0043	0.005	0.0043	0.0943	0.0059	0.0058	0.0056	0.0035	0.1285	0.0915	0.0064	0.012	0.0041	0.0319	0.0042	0.0062	0.1913
1	rs3011587	238986504	1	0.940597770197411	1.49	0.967391925764805	0.195540948903376	0.646232374718404	0.1246	0.0737	0.004	0.0035	0.0072	0.004	0.0047	0.0181	0.1521	0.0043	0.005	0.0043	0.0943	0.0059	0.0058	0.0056	0.0035	0.1285	0.0915	0.0064	0.012	0.0041	0.0319	0.0042	0.0062	0.1913
1	rs61829086	238992680	1	0.940597770197411	1.49	0.967391925764805	0.19523330092196	0.647545470589789	0.1247	0.0737	0.004	0.0035	0.0072	0.004	0.0047	0.0181	0.152	0.0043	0.005	0.0043	0.0943	0.0059	0.0058	0.0056	0.0035	0.1286	0.0915	0.0064	0.012	0.004	0.0319	0.0042	0.0062	0.1912
1	rs869036	239003808	1	0.940597770197411	1.49	0.967391925764805	0.206601602826308	0.68175139173571	0.125	0.0736	0.004	0.0035	0.0072	0.004	0.0047	0.0181	0.1519	0.0042	0.005	0.0043	0.0945	0.0059	0.0057	0.0056	0.0035	0.1292	0.0914	0.0063	0.012	0.004	0.032	0.0041	0.0061	0.191
1	rs80012022	239004010	1	0.940597770197411	1.49	0.967391925764805	0.206442862623634	0.678947061249007	0.125	0.0736	0.004	0.0035	0.0072	0.004	0.0047	0.0181	0.1519	0.0042	0.005	0.0043	0.0945	0.0059	0.0057	0.0056	0.0035	0.1292	0.0914	0.0063	0.012	0.004	0.032	0.0041	0.0061	0.191
1	rs13375179	239006617	1	0.940597770197411	1.49	0.967391925764805	0.201008561856572	0.665258724059235	0.125	0.0736	0.004	0.0035	0.0072	0.004	0.0047	0.0181	0.1519	0.0042	0.005	0.0042	0.0945	0.0059	0.0057	0.0056	0.0035	0.1292	0.0914	0.0063	0.012	0.004	0.0319	0.0041	0.0061	0.191
1	rs7517551	239024524	1	0.940597770197411	1.49	0.967391925764805	0.170412559344821	0.604689575362961	0.1253	0.0739	0.004	0.0035	0.0071	0.004	0.0047	0.0181	0.1515	0.0042	0.0049	0.0042	0.0943	0.0061	0.0058	0.0056	0.0035	0.1296	0.0916	0.0063	0.0118	0.004	0.0317	0.004	0.0061	0.1909
1	rs7533049	239048174	1	0.940597770197411	1.49	0.967391925764805	0.151980912457989	0.579683733988429	0.1253	0.0741	0.004	0.0035	0.0071	0.004	0.0047	0.0182	0.1508	0.0042	0.0048	0.0042	0.0946	0.0063	0.0058	0.0055	0.0035	0.13	0.0916	0.0063	0.0117	0.004	0.0315	0.004	0.0061	0.191
1	rs61830488	239052148	1	0.940597770197411	1.49	0.967391925764805	0.14812202448247	0.559159522272148	0.1254	0.074	0.0039	0.0035	0.0071	0.004	0.0047	0.0182	0.1508	0.0043	0.0047	0.0041	0.0946	0.0063	0.0058	0.0055	0.0035	0.13	0.0916	0.0063	0.0117	0.004	0.0314	0.004	0.0061	0.191
1	rs115261973	239057516	1	0.940597770197411	1.5	0.917750694748585	0.144902738324899	0.547072509429064	0.1254	0.074	0.0039	0.0035	0.0071	0.004	0.0047	0.0182	0.1509	0.0043	0.0047	0.0041	0.0946	0.0064	0.0058	0.0055	0.0035	0.1301	0.0916	0.0063	0.0117	0.004	0.0314	0.004	0.0061	0.191
1	rs35199588	239057807	1	0.940597770197411	1.52	0.823332010267983	0.144902738324899	0.545811355570386	0.1254	0.074	0.0039	0.0035	0.0071	0.004	0.0047	0.0182	0.1509	0.0043	0.0047	0.0041	0.0946	0.0064	0.0058	0.0055	0.0035	0.1301	0.0916	0.0063	0.0117	0.004	0.0314	0.004	0.0061	0.191
1	rs10495426	239070768	1	0.940597770197411	1.52	0.823332010267983	0.14226810091584	0.531151413016534	0.1254	0.074	0.0039	0.0035	0.0071	0.004	0.0047	0.0182	0.1509	0.0042	0.0046	0.0041	0.0947	0.0065	0.0058	0.0054	0.0035	0.1301	0.0917	0.0063	0.0117	0.004	0.0314	0.004	0.0061	0.191
1	rs74374281	239070923	1	0.940597770197411	1.52	0.823332010267983	0.140707503213311	0.519772275777641	0.1254	0.074	0.0039	0.0035	0.0071	0.004	0.0047	0.0182	0.1509	0.0043	0.0047	0.0041	0.0946	0.0065	0.0058	0.0054	0.0035	0.1301	0.0916	0.0063	0.0117	0.004	0.0313	0.004	0.0061	0.1909
1	rs1915279	239075714	1	0.940597770197411	1.52	0.823332010267983	0.144612161860302	0.513002198907397	0.1255	0.0739	0.0039	0.0034	0.0072	0.004	0.0047	0.0183	0.151	0.0043	0.0046	0.0041	0.0947	0.0066	0.0059	0.0054	0.0035	0.1299	0.0916	0.0063	0.0117	0.004	0.0313	0.004	0.0062	0.1909
1	rs116135420	239077077	1	0.940597770197411	1.52	0.823332010267983	0.126081543807276	0.488599981162082	0.1254	0.0738	0.0039	0.0035	0.0072	0.004	0.0047	0.0182	0.151	0.0043	0.0047	0.0041	0.0947	0.0066	0.0058	0.0053	0.0034	0.1299	0.0917	0.0063	0.0117	0.004	0.0313	0.004	0.0062	0.1908
1	rs6676535	239079309	1	0.940597770197411	1.52	0.823332010267983	0.118242479265848	0.492418359431714	0.1254	0.0738	0.0039	0.0035	0.0072	0.004	0.0047	0.0183	0.151	0.0043	0.0047	0.0041	0.0946	0.0066	0.0058	0.0053	0.0034	0.1299	0.0918	0.0063	0.0117	0.0039	0.0313	0.004	0.0062	0.1908
1	rs34237020	239082997	1	0.940597770197411	1.52	0.823332010267983	0.115068922249603	0.484925220156508	0.1254	0.0738	0.0039	0.0035	0.0072	0.004	0.0047	0.0183	0.1511	0.0044	0.0047	0.0041	0.0946	0.0066	0.0058	0.0053	0.0034	0.13	0.0919	0.0063	0.0117	0.0039	0.0313	0.004	0.0063	0.1907
1	rs9428780	239095292	1.01	0.875109975033704	1.52	0.823332010267983	0.112003512303431	0.48275096000509	0.1253	0.0737	0.0039	0.0034	0.0072	0.004	0.0047	0.0183	0.1511	0.0044	0.0047	0.0041	0.0946	0.0066	0.0058	0.0053	0.0034	0.13	0.0919	0.0063	0.0116	0.0039	0.0313	0.004	0.0063	0.1908
1	rs10925783	239097333	1.01	0.875109975033704	1.52	0.823332010267983	0.111341460947542	0.48275096000509	0.1251	0.0736	0.0039	0.0035	0.0072	0.004	0.0048	0.0183	0.1511	0.0044	0.0047	0.0041	0.0946	0.0066	0.0058	0.0053	0.0034	0.13	0.092	0.0063	0.0116	0.0039	0.0313	0.0041	0.0063	0.1907
1	rs2176876	239114455	1.01	0.875109975033704	1.52	0.823332010267983	0.104376927912801	0.498434009009678	0.1244	0.0734	0.0039	0.0035	0.0072	0.0041	0.0048	0.0183	0.1514	0.0044	0.0046	0.0041	0.0946	0.0066	0.006	0.0053	0.0035	0.1299	0.0925	0.0063	0.0115	0.0039	0.0316	0.0042	0.0063	0.1902
1	rs74987249	239121911	1.01	0.875109975033704	1.52	0.823332010267983	0.102247752326598	0.503369734103132	0.1241	0.0732	0.004	0.0036	0.0072	0.0041	0.0049	0.0183	0.1515	0.0044	0.0046	0.0041	0.0947	0.0067	0.006	0.0053	0.0036	0.1298	0.0928	0.0064	0.0114	0.0039	0.0317	0.0043	0.0063	0.1899
1	rs60271472	239129425	1.01	0.875109975033704	1.53	0.778525311864042	0.10440338490002	0.545251073486137	0.1237	0.0731	0.004	0.0036	0.0072	0.0041	0.0049	0.0183	0.1516	0.0044	0.0046	0.0042	0.0947	0.0067	0.0061	0.0053	0.0036	0.1298	0.093	0.0064	0.0113	0.004	0.0318	0.0043	0.0063	0.1897
1	rs79129266	239140333	1.01	0.875109975033704	1.53	0.778525311864042	0.109288141731252	0.644919896612217	0.1223	0.0721	0.004	0.0038	0.0073	0.0047	0.0052	0.0179	0.1522	0.0045	0.0045	0.0043	0.094	0.0068	0.0065	0.0055	0.004	0.1289	0.0943	0.0064	0.0109	0.0042	0.0326	0.0046	0.0063	0.1885
1	rs9428806	239152195	1.01	0.875109975033704	1.53	0.778525311864042	0.12850218758404	0.619812838898811	0.1218	0.0719	0.004	0.0038	0.0073	0.0049	0.0053	0.0178	0.1519	0.0046	0.0044	0.0043	0.0942	0.0068	0.0066	0.0055	0.004	0.129	0.0947	0.0064	0.0108	0.0042	0.0327	0.0047	0.0063	0.1884
1	rs4659538	239158563	1.01	0.875109975033704	1.53	0.778525311864042	0.136087392827292	0.618946279959521	0.1217	0.0719	0.004	0.0038	0.0073	0.005	0.0054	0.0178	0.1518	0.0046	0.0044	0.0043	0.0942	0.0068	0.0066	0.0055	0.004	0.129	0.0948	0.0064	0.0108	0.0042	0.0327	0.0048	0.0063	0.1885
1	rs189357142	239164627	1.01	0.875109975033704	1.53	0.778525311864042	0.147794933434196	0.621257737629935	0.1216	0.0718	0.004	0.0038	0.0074	0.0051	0.0054	0.0178	0.1516	0.0047	0.0045	0.0043	0.0943	0.0067	0.0066	0.0055	0.004	0.129	0.0949	0.0064	0.0108	0.0042	0.0328	0.0048	0.0063	0.1884
1	rs7531298	239166978	1.01	0.875109975033704	1.53	0.778525311864042	0.188798780398201	0.679684788468788	0.1212	0.0717	0.0041	0.0037	0.0075	0.0052	0.0056	0.0177	0.1512	0.005	0.0046	0.0043	0.0939	0.0068	0.0066	0.0056	0.0041	0.1291	0.0951	0.0064	0.0108	0.0041	0.033	0.0049	0.0062	0.1882
1	rs11579040	239172894	1.01	0.875109975033704	1.52	0.823332010267983	0.22648474677383	0.695960478262597	0.1213	0.0717	0.0041	0.0037	0.0075	0.0054	0.0056	0.0178	0.1511	0.005	0.0046	0.0042	0.0939	0.0068	0.0066	0.0056	0.0041	0.1289	0.095	0.0064	0.0109	0.0039	0.0331	0.005	0.0063	0.1882
1	rs9428819	239173375	1.01	0.875109975033704	1.52	0.823332010267983	0.233481587379512	0.702346303376176	0.1213	0.0717	0.0041	0.0037	0.0075	0.0054	0.0056	0.0178	0.151	0.005	0.0046	0.0042	0.0939	0.0068	0.0066	0.0056	0.0041	0.1289	0.095	0.0064	0.0109	0.0039	0.0331	0.005	0.0063	0.1883
1	rs12145809	239176786	1.01	0.875109975033704	1.51	0.869735485018148	0.213452209190493	0.625886719695506	0.1213	0.0716	0.0041	0.0037	0.0075	0.0054	0.0056	0.0177	0.151	0.005	0.0046	0.0042	0.0938	0.0068	0.0066	0.0056	0.0041	0.1289	0.0952	0.0064	0.0109	0.0039	0.033	0.005	0.0064	0.1882
1	rs79735214	239185225	1.01	0.875109975033704	1.5	0.917750694748585	0.206403188347246	0.617502650063193	0.1214	0.0715	0.0041	0.0037	0.0074	0.0054	0.0056	0.0175	0.1511	0.005	0.0047	0.0042	0.0936	0.0068	0.0066	0.0056	0.0041	0.1292	0.0951	0.0064	0.011	0.0039	0.033	0.005	0.0065	0.1879
1	rs6667563	239203938	1.01	0.875109975033704	1.5	0.917750694748585	0.201947759497452	0.623137288022792	0.1217	0.0711	0.0042	0.0038	0.0072	0.0055	0.0057	0.0172	0.1511	0.0051	0.0047	0.0041	0.0934	0.0069	0.0067	0.0057	0.0042	0.1296	0.0949	0.0065	0.0113	0.0038	0.0329	0.0051	0.0066	0.1875
1	rs28670059	239208470	1.01	0.875109975033704	1.5	0.917750694748585	0.262285578923397	0.622558822696957	0.1215	0.0711	0.0042	0.0036	0.0072	0.0057	0.0057	0.0171	0.1509	0.0051	0.0047	0.0041	0.0933	0.0069	0.0067	0.0058	0.0042	0.1295	0.0952	0.0065	0.0112	0.0039	0.0329	0.0051	0.0066	0.1873
1	rs5007292	239213950	1.02	0.812565575704939	1.5	0.917750694748585	0.26273886669751	0.622125056575376	0.1214	0.0709	0.0043	0.0037	0.0072	0.0058	0.0058	0.0171	0.151	0.0051	0.0048	0.0043	0.0932	0.007	0.0068	0.0059	0.0043	0.1294	0.0952	0.0065	0.0112	0.0039	0.0328	0.0052	0.0067	0.1867
1	rs1509694	239219594	1.02	0.812565575704939	1.51	0.869735485018148	0.237152928692063	0.598808449558122	0.1208	0.0707	0.0043	0.0037	0.0074	0.006	0.0061	0.0172	0.1506	0.0052	0.0049	0.0047	0.0926	0.0073	0.0069	0.006	0.0044	0.1299	0.0948	0.0064	0.0111	0.004	0.0328	0.0054	0.0069	0.1861
1	rs112975200	239221006	1.02	0.812565575704939	1.51	0.869735485018148	0.238785243283156	0.598378661492586	0.1207	0.0704	0.0044	0.0037	0.0074	0.006	0.0061	0.0172	0.1506	0.0052	0.0049	0.0048	0.0928	0.0074	0.0069	0.006	0.0044	0.1298	0.0947	0.0064	0.0112	0.004	0.0328	0.0054	0.0069	0.1861
1	rs10802748	239221401	1.02	0.812565575704939	1.5	0.917750694748585	0.239689964652017	0.598092177024225	0.1207	0.0703	0.0044	0.0037	0.0075	0.006	0.0061	0.0172	0.1506	0.0052	0.0049	0.0048	0.0928	0.0074	0.0069	0.006	0.0044	0.1297	0.0946	0.0064	0.0112	0.004	0.0328	0.0054	0.0069	0.1861
1	rs1912230	239221751	1.02	0.812565575704939	1.5	0.917750694748585	0.245201589948561	0.610008631946609	0.1204	0.0701	0.0044	0.0038	0.0075	0.0061	0.0062	0.0172	0.1505	0.0053	0.005	0.0049	0.0931	0.0074	0.007	0.006	0.0045	0.1295	0.0944	0.0064	0.0112	0.004	0.0328	0.0055	0.007	0.1858
1	rs11809081	239222504	1.02	0.812565575704939	1.5	0.917750694748585	0.217925577205196	0.724424414079593	0.1206	0.0696	0.0046	0.0041	0.0078	0.0063	0.0064	0.0173	0.1503	0.0053	0.0052	0.0051	0.0921	0.0076	0.0071	0.0061	0.0049	0.1294	0.0945	0.0067	0.0112	0.0041	0.033	0.0057	0.0071	0.1839
1	rs12041748	239224547	1.02	0.812565575704939	1.5	0.917750694748585	0.0650305934999013	0.822493210401081	0.1207	0.0681	0.0053	0.0044	0.0076	0.0063	0.0066	0.0182	0.1496	0.0052	0.0057	0.0057	0.0912	0.0081	0.0073	0.0061	0.0055	0.1274	0.0938	0.0069	0.0108	0.0048	0.0331	0.0065	0.0074	0.1833
1	rs12070081	239230852	1.02	0.812565575704939	1.52	0.823332010267983	0.0696491730652943	0.858345365965602	0.1209	0.0676	0.0055	0.0045	0.0076	0.0065	0.0068	0.0186	0.1494	0.0052	0.0059	0.006	0.0911	0.0083	0.0073	0.0057	0.0058	0.1265	0.0935	0.0069	0.0107	0.0051	0.0331	0.0067	0.0076	0.1829
1	rs79191439	239237769	1.02	0.812565575704939	1.53	0.778525311864042	0.0724867489802085	0.874207368661123	0.1209	0.0676	0.0055	0.0045	0.0076	0.0065	0.0068	0.0186	0.1494	0.0052	0.0059	0.006	0.0911	0.0083	0.0073	0.0057	0.0058	0.1264	0.0935	0.0069	0.0106	0.0051	0.0332	0.0067	0.0076	0.1829
1	rs72752614	239257854	1.02	0.812565575704939	1.54	0.735299729443272	0.0902122248674032	0.907677320967842	0.1212	0.0673	0.0055	0.0046	0.0077	0.0069	0.0071	0.0187	0.1489	0.0052	0.0061	0.0062	0.0914	0.0084	0.0074	0.0059	0.006	0.1256	0.0933	0.0069	0.0099	0.0053	0.0331	0.0069	0.0077	0.1826
1	rs74973152	239257873	1.02	0.812565575704939	1.54	0.735299729443272	0.0902363677745617	0.907677320967842	0.1212	0.0673	0.0055	0.0046	0.0077	0.0069	0.0071	0.0187	0.1489	0.0052	0.0061	0.0062	0.0914	0.0084	0.0074	0.0059	0.006	0.1256	0.0933	0.0069	0.0099	0.0053	0.0331	0.0069	0.0077	0.1826
1	rs7552074	239258433	1.02	0.812565575704939	1.54	0.735299729443272	0.0900433390324201	0.907520329520154	0.1212	0.0673	0.0055	0.0046	0.0077	0.0069	0.0071	0.0187	0.1488	0.0053	0.0061	0.0062	0.0914	0.0084	0.0074	0.0059	0.006	0.1255	0.0933	0.0069	0.0099	0.0053	0.0331	0.0069	0.0077	0.1826
1	rs16837758	239262486	1.01	0.875109975033704	1.55	0.693638871087907	0.095397244288798	0.930814020737291	0.1206	0.0674	0.0056	0.0047	0.0079	0.0069	0.0071	0.0187	0.1488	0.0054	0.0064	0.0065	0.0915	0.0085	0.0075	0.0059	0.0061	0.1244	0.0931	0.0069	0.0098	0.0055	0.0335	0.007	0.0079	0.1821
1	rs79758348	239272015	1.01	0.875109975033704	1.55	0.693638871087907	0.0909140304332738	0.963271015595443	0.1201	0.0667	0.006	0.0047	0.0081	0.0067	0.0071	0.0191	0.1486	0.0056	0.0066	0.0069	0.0919	0.0087	0.0076	0.0057	0.0062	0.1236	0.0926	0.0069	0.0095	0.0057	0.0339	0.0073	0.008	0.1816
1	rs74527587	239273587	1.01	0.875109975033704	1.55	0.693638871087907	0.0908412702260426	0.970106725227723	0.1201	0.0667	0.006	0.0047	0.0081	0.0067	0.0071	0.0192	0.1486	0.0056	0.0066	0.0069	0.0919	0.0087	0.0076	0.0057	0.0062	0.1235	0.0925	0.0069	0.0095	0.0057	0.0339	0.0074	0.0081	0.1816
1	rs10495440	239275579	1.01	0.875109975033704	1.55	0.693638871087907	0.0898024211060979	0.96899329083206	0.12	0.0666	0.006	0.0047	0.0081	0.0067	0.0071	0.0192	0.1486	0.0056	0.0066	0.0069	0.0919	0.0087	0.0076	0.0057	0.0062	0.1235	0.0925	0.0069	0.0095	0.0057	0.034	0.0074	0.0081	0.1816
1	rs16837792	239278576	1.01	0.875109975033704	1.55	0.693638871087907	0.0885562330401147	0.981095331656846	0.12	0.0666	0.006	0.0047	0.0081	0.0067	0.0072	0.0192	0.1485	0.0056	0.0066	0.0069	0.0921	0.0087	0.0076	0.0057	0.0062	0.1234	0.0924	0.0069	0.0095	0.0057	0.034	0.0074	0.0083	0.1816
1	rs10495439	239283303	1.01	0.875109975033704	1.56	0.653525583231	0.0950225971152961	0.993226481915625	0.12	0.0666	0.0061	0.0046	0.0081	0.0066	0.0072	0.0192	0.1485	0.0057	0.0067	0.0069	0.092	0.0088	0.0076	0.0057	0.0062	0.1234	0.0924	0.0069	0.0095	0.0057	0.0341	0.0074	0.0083	0.1814
1	rs76459879	239290075	1.01	0.875109975033704	1.56	0.653525583231	0.103875037490147	1.0081102329867	0.1199	0.0665	0.0061	0.0046	0.0081	0.0066	0.0072	0.0192	0.1484	0.0057	0.0067	0.007	0.0921	0.0088	0.0076	0.0056	0.0062	0.1234	0.0925	0.0069	0.0095	0.0057	0.0341	0.0074	0.0083	0.1813
1	rs72752621	239296747	1.01	0.875109975033704	1.56	0.653525583231	0.108608945729177	0.988753748087316	0.1197	0.0665	0.0062	0.0046	0.0082	0.0065	0.0071	0.0192	0.1481	0.0057	0.0067	0.007	0.0924	0.0088	0.0076	0.0055	0.0063	0.1235	0.0924	0.0069	0.0096	0.0057	0.034	0.0074	0.0083	0.1812
1	rs10495437	239297423	1.01	0.875109975033704	1.55	0.693638871087907	0.107986398429146	0.984444465748728	0.1197	0.0665	0.0062	0.0046	0.0082	0.0065	0.0072	0.0192	0.1481	0.0057	0.0067	0.007	0.0924	0.0088	0.0076	0.0055	0.0063	0.1235	0.0924	0.0069	0.0096	0.0057	0.034	0.0074	0.0084	0.1812
1	rs10754665	239300094	1	0.940597770197411	1.55	0.693638871087907	0.0927204591176123	1.20158342921868	0.119	0.0631	0.0067	0.0049	0.0083	0.0067	0.0069	0.0192	0.1489	0.006	0.0075	0.0079	0.0954	0.0096	0.008	0.006	0.0068	0.1218	0.0909	0.0064	0.0087	0.0066	0.0353	0.0079	0.0091	0.178
1	rs12066864	239301959	1	0.940597770197411	1.56	0.653525583231	0.0935826803528852	1.20009365655511	0.119	0.0631	0.0066	0.0049	0.0083	0.0067	0.0069	0.0192	0.149	0.006	0.0075	0.0079	0.0954	0.0096	0.008	0.006	0.0068	0.1219	0.0908	0.0064	0.0087	0.0066	0.0353	0.0078	0.0091	0.1779
1	rs12728455	239308787	1	0.940597770197411	1.56	0.653525583231	0.100507212981989	1.15802134789263	0.1192	0.0627	0.0068	0.0049	0.0083	0.0066	0.007	0.0191	0.1493	0.0061	0.0075	0.0079	0.0957	0.0096	0.0079	0.0058	0.0067	0.1226	0.09	0.0064	0.0087	0.0065	0.0355	0.0076	0.0093	0.1781
1	rs79099921	239311631	1	0.940597770197411	1.56	0.653525583231	0.0539190794404673	1.14143249490796	0.1191	0.0628	0.0067	0.0051	0.0082	0.0066	0.0068	0.0191	0.149	0.0061	0.0074	0.0076	0.0961	0.0098	0.0078	0.0058	0.0067	0.1229	0.0898	0.0064	0.0086	0.0065	0.0356	0.0076	0.0093	0.1783
1	rs66472252	239316662	1	0.940597770197411	1.56	0.653525583231	0.0624840108634052	1.14750457152175	0.119	0.0625	0.0066	0.0051	0.0081	0.0067	0.0067	0.0192	0.1489	0.0061	0.0073	0.0076	0.096	0.0098	0.0077	0.0057	0.0068	0.1231	0.0902	0.0064	0.0086	0.0064	0.0357	0.0076	0.0093	0.1783
1	rs79814208	239317053	1	0.940597770197411	1.57	0.614941920479678	0.0629611847505326	1.14586289420246	0.119	0.0625	0.0066	0.0051	0.0081	0.0067	0.0067	0.0192	0.149	0.0061	0.0073	0.0076	0.096	0.0098	0.0077	0.0057	0.0068	0.1231	0.0902	0.0064	0.0086	0.0064	0.0357	0.0076	0.0093	0.1783
1	rs7526587	239321257	1	0.940597770197411	1.57	0.614941920479678	0.0757216064856833	1.15078920126863	0.1189	0.0623	0.0066	0.005	0.0081	0.0067	0.0067	0.0193	0.1491	0.0061	0.0072	0.0076	0.0961	0.0098	0.0075	0.0057	0.0068	0.1234	0.0902	0.0064	0.0087	0.0064	0.0356	0.0075	0.0092	0.1784
1	rs9787221	239323771	1	0.940597770197411	1.57	0.614941920479678	0.0741140309436154	1.15670580427505	0.1188	0.0622	0.0066	0.005	0.0082	0.0067	0.0065	0.0192	0.1492	0.006	0.007	0.0076	0.0964	0.0098	0.0075	0.0057	0.0068	0.1238	0.0902	0.0064	0.0087	0.0064	0.0358	0.0077	0.0092	0.1779
1	rs116010639	239326635	1	0.940597770197411	1.57	0.614941920479678	0.090817025012544	1.23810075777259	0.1188	0.0622	0.0066	0.005	0.0082	0.0067	0.0065	0.0192	0.1492	0.006	0.007	0.0076	0.0962	0.0098	0.0075	0.0057	0.0068	0.1239	0.0902	0.0064	0.0087	0.0064	0.0358	0.0078	0.0092	0.1779
1	rs73106122	239329278	0.99	1.00906370779823	1.57	0.614941920479678	0.153647958983632	1.13503853815058	0.1183	0.0607	0.0062	0.0051	0.0076	0.0072	0.0062	0.0189	0.149	0.0058	0.0074	0.0077	0.0959	0.0105	0.0075	0.0054	0.0064	0.1261	0.0908	0.0061	0.0088	0.0064	0.0361	0.0083	0.0096	0.1775
1	rs72752657	239332573	0.97	1.15505862992724	1.57	0.614941920479678	0.408670226023518	0.936023899148758	0.1174	0.0578	0.006	0.0053	0.0065	0.0074	0.006	0.0184	0.1547	0.0052	0.0071	0.0073	0.0973	0.0095	0.0074	0.005	0.0062	0.1302	0.0892	0.0053	0.0086	0.0066	0.0351	0.0086	0.0099	0.1769
1	rs6686907	239339558	0.97	1.15505862992724	1.58	0.577869115575703	0.370163204617388	0.862382946252045	0.1174	0.0577	0.006	0.0053	0.0064	0.0074	0.006	0.0184	0.155	0.0052	0.0071	0.0073	0.0973	0.0095	0.0074	0.005	0.0062	0.1304	0.0891	0.0053	0.0086	0.0067	0.0351	0.0087	0.01	0.1768
1	rs12064202	239339866	0.97	1.15505862992724	1.58	0.577869115575703	0.370108878176067	0.861761526072115	0.1175	0.0577	0.006	0.0054	0.0064	0.0074	0.006	0.0184	0.155	0.0052	0.0071	0.0072	0.0975	0.0095	0.0074	0.005	0.0062	0.1304	0.0891	0.0053	0.0086	0.0067	0.0351	0.0087	0.01	0.1769
1	rs6684104	239342006	0.97	1.15505862992724	1.58	0.577869115575703	0.415956170399685	0.86642442148225	0.1176	0.0577	0.0059	0.0054	0.0062	0.0074	0.0059	0.0183	0.1552	0.0051	0.007	0.0073	0.0981	0.0094	0.0074	0.0049	0.0062	0.1311	0.0888	0.0052	0.0085	0.0067	0.0351	0.0087	0.0099	0.1765
1	rs79529419	239342028	0.97	1.15505862992724	1.58	0.577869115575703	0.415840932629587	0.86642442148225	0.1176	0.0577	0.0059	0.0054	0.0062	0.0074	0.0059	0.0183	0.1552	0.0051	0.0071	0.0073	0.0981	0.0093	0.0074	0.0049	0.0062	0.1311	0.0888	0.0052	0.0085	0.0067	0.0351	0.0087	0.0099	0.1765
1	rs925292	239342930	0.97	1.15505862992724	1.58	0.577869115575703	0.411989680448921	0.867979868227049	0.1175	0.0578	0.0059	0.0054	0.0062	0.0074	0.0059	0.0184	0.155	0.0051	0.0071	0.0072	0.0984	0.0093	0.0074	0.0049	0.0062	0.1312	0.0888	0.0051	0.0085	0.0068	0.0351	0.0087	0.0099	0.1765
1	rs2664057	239350728	0.99	1.00906370779823	1.58	0.577869115575703	0.482965509854844	0.808212004609157	0.1192	0.0587	0.0056	0.0049	0.0053	0.007	0.0056	0.0196	0.1551	0.0047	0.0063	0.0061	0.1019	0.0091	0.0072	0.0046	0.0057	0.1352	0.0902	0.005	0.0082	0.0062	0.0352	0.0082	0.0096	0.1713
1	rs72752670	239352993	0.99	1.00906370779823	1.58	0.577869115575703	0.455090353886003	0.747104608524589	0.1191	0.0588	0.0056	0.0049	0.0053	0.007	0.0056	0.0197	0.1551	0.0048	0.0063	0.0061	0.1019	0.0091	0.0072	0.0046	0.0057	0.1351	0.0901	0.005	0.0082	0.0062	0.0352	0.0083	0.0097	0.1712
1	rs10802757	239359436	0.99	1.00906370779823	1.58	0.577869115575703	0.441041441492706	0.757821460412782	0.1191	0.0588	0.0058	0.0049	0.0053	0.007	0.0056	0.0197	0.1551	0.0048	0.0063	0.0061	0.102	0.0091	0.007	0.0046	0.0057	0.1351	0.0901	0.005	0.0082	0.0062	0.0352	0.0083	0.0097	0.1712
1	rs115304750	239364640	0.99	1.00906370779823	1.58	0.577869115575703	0.440389145001576	0.715156964413783	0.1191	0.0588	0.0058	0.0049	0.0053	0.007	0.0056	0.0197	0.1551	0.0048	0.0063	0.0061	0.102	0.0091	0.007	0.0046	0.0056	0.1351	0.0901	0.005	0.0082	0.0062	0.0352	0.0083	0.0097	0.1712
1	rs16838036	239383418	0.99	1.00906370779823	1.58	0.577869115575703	0.471007744547235	0.750874350372736	0.1191	0.0588	0.0057	0.0048	0.0053	0.007	0.0056	0.0199	0.1553	0.0047	0.0062	0.0059	0.1021	0.009	0.0071	0.0046	0.0056	0.1352	0.0903	0.0049	0.0083	0.0062	0.0352	0.0082	0.0096	0.1711
1	rs17582227	239400087	0.99	1.00906370779823	1.59	0.542287549749139	0.433480585724089	0.699820109831048	0.1194	0.0591	0.0057	0.0046	0.0052	0.0067	0.0056	0.0202	0.1556	0.0045	0.0062	0.0056	0.1025	0.009	0.0072	0.0045	0.0056	0.1354	0.0899	0.0048	0.0084	0.0062	0.0352	0.008	0.0096	0.171
1	rs12140251	239414810	0.99	1.00906370779823	1.59	0.542287549749139	0.430896473980075	0.683228407732185	0.1196	0.0593	0.0055	0.0045	0.0052	0.0065	0.0055	0.0205	0.1558	0.0043	0.0061	0.0055	0.1028	0.0091	0.0073	0.0045	0.0056	0.1355	0.0897	0.0048	0.0085	0.0062	0.0351	0.0079	0.0096	0.171
1	rs116467170	239418365	0.99	1.00906370779823	1.59	0.542287549749139	0.430427457707847	0.680865530270336	0.1196	0.0593	0.0055	0.0045	0.0052	0.0065	0.0055	0.0205	0.1557	0.0043	0.0061	0.0055	0.1028	0.0091	0.0073	0.0045	0.0056	0.1355	0.0897	0.0048	0.0085	0.0062	0.0351	0.0079	0.0096	0.171
1	rs9919279	239420966	0.99	1.00906370779823	1.59	0.542287549749139	0.430134451080492	0.684558341186051	0.1196	0.0593	0.0055	0.0045	0.0052	0.0065	0.0055	0.0205	0.1558	0.0043	0.0061	0.0055	0.1028	0.0091	0.0073	0.0045	0.0056	0.1355	0.0897	0.0048	0.0085	0.0062	0.0351	0.0079	0.0096	0.171
1	rs61837671	239432863	0.99	1.00906370779823	1.59	0.542287549749139	0.426451045660663	0.702792314025306	0.1196	0.0594	0.0055	0.0044	0.0052	0.0065	0.0055	0.0206	0.1557	0.0043	0.0061	0.0054	0.1029	0.009	0.0073	0.0045	0.0056	0.1357	0.0896	0.0047	0.0085	0.0062	0.0351	0.0079	0.0096	0.171
1	rs72752681	239433872	0.99	1.00906370779823	1.6	0.508176723760061	0.427443432119959	0.702643636758336	0.1197	0.0594	0.0055	0.0044	0.0052	0.0065	0.0055	0.0206	0.1555	0.0043	0.0061	0.0054	0.1029	0.009	0.0073	0.0045	0.0056	0.1358	0.0896	0.0047	0.0085	0.0062	0.0351	0.0079	0.0096	0.171
1	rs2820037	239436542	0.99	1.00906370779823	1.59	0.542287549749139	0.431424419792844	0.755705648667215	0.1197	0.0594	0.0055	0.0044	0.0052	0.0065	0.0055	0.0206	0.1554	0.0043	0.0061	0.0054	0.103	0.009	0.0073	0.0045	0.0056	0.1358	0.0896	0.0047	0.0086	0.0062	0.0351	0.0078	0.0096	0.171
1	rs77474464	239445283	1	0.940597770197411	1.59	0.542287549749139	0.392275075385583	0.644628318821894	0.1188	0.0594	0.0055	0.0044	0.0051	0.0063	0.0055	0.0207	0.1558	0.0042	0.0061	0.0053	0.1032	0.0092	0.0073	0.0045	0.0056	0.1374	0.0895	0.0046	0.0086	0.0061	0.0349	0.0075	0.0095	0.1709
1	rs73111670	239445395	1	0.940597770197411	1.59	0.542287549749139	0.391548035011305	0.651780745892723	0.1187	0.0595	0.0055	0.0044	0.0051	0.0063	0.0055	0.0207	0.1558	0.0042	0.0061	0.0053	0.1032	0.0092	0.0073	0.0045	0.0056	0.1375	0.0895	0.0046	0.0086	0.0061	0.0349	0.0075	0.0095	0.1709
1	rs35182893	239445770	1	0.940597770197411	1.59	0.542287549749139	0.383816914751553	0.637058066443629	0.1187	0.0595	0.0055	0.0044	0.0051	0.0063	0.0055	0.0207	0.1558	0.0042	0.006	0.0053	0.1033	0.0092	0.0073	0.0045	0.0057	0.1376	0.0895	0.0046	0.0086	0.0061	0.0349	0.0075	0.0094	0.1709
1	rs72752682	239449968	1	0.940597770197411	1.59	0.542287549749139	0.361630178464284	0.627914431817207	0.1189	0.0596	0.0054	0.0044	0.005	0.0062	0.0055	0.0208	0.156	0.0041	0.0059	0.0052	0.1035	0.009	0.0072	0.0045	0.0057	0.1382	0.0893	0.0044	0.0087	0.0061	0.0347	0.0073	0.0093	0.1707
1	rs114126837	239463565	1	0.940597770197411	1.6	0.508176723760061	0.360825376838671	0.643753768965199	0.1196	0.0604	0.0053	0.0046	0.0049	0.0059	0.0054	0.0211	0.157	0.0037	0.0053	0.0048	0.1045	0.0084	0.0069	0.0047	0.0061	0.1412	0.0884	0.0036	0.0091	0.006	0.0336	0.0066	0.0088	0.1698
1	rs17644359	239466136	1	0.940597770197411	1.6	0.508176723760061	0.35953960747683	0.665993033929119	0.1197	0.0604	0.0053	0.0046	0.0049	0.0059	0.0055	0.0212	0.1571	0.0038	0.0053	0.0048	0.1045	0.0084	0.0069	0.0047	0.0061	0.1414	0.0884	0.0036	0.0091	0.006	0.0336	0.0065	0.0088	0.1698
1	rs4568821	239466347	1	0.940597770197411	1.6	0.508176723760061	0.36012862606745	0.671726998887727	0.1197	0.0604	0.0053	0.0046	0.0049	0.0059	0.0055	0.0212	0.1571	0.0038	0.0053	0.0048	0.1046	0.0084	0.0069	0.0047	0.0061	0.1414	0.0884	0.0036	0.0091	0.006	0.0336	0.0065	0.0088	0.1698
1	rs11585867	239472584	1	0.940597770197411	1.6	0.508176723760061	0.375616387119246	0.651488453204774	0.1198	0.0604	0.0053	0.0047	0.0049	0.0058	0.0054	0.0212	0.1574	0.0038	0.0052	0.0047	0.1047	0.0083	0.0069	0.0047	0.0061	0.1415	0.0884	0.0036	0.0091	0.0059	0.0335	0.0065	0.0087	0.1695
1	rs10495434	239473965	1	0.940597770197411	1.6	0.508176723760061	0.399978310104196	0.687811751746721	0.1198	0.0604	0.0053	0.0048	0.0049	0.0058	0.0053	0.0213	0.1576	0.0037	0.0052	0.0047	0.1049	0.0082	0.0068	0.0047	0.0062	0.1416	0.0885	0.0035	0.0092	0.0059	0.0335	0.0064	0.0087	0.1692
1	rs79509991	239474972	1	0.940597770197411	1.61	0.475515229965307	0.39423587508606	0.696405575395928	0.1199	0.0604	0.0053	0.0048	0.0049	0.0058	0.0053	0.0213	0.1576	0.0037	0.0052	0.0047	0.1049	0.0082	0.0068	0.0047	0.0062	0.1416	0.0885	0.0036	0.0092	0.0059	0.0334	0.0064	0.0087	0.1692
1	rs4131653	239475031	1	0.940597770197411	1.61	0.475515229965307	0.394684750304352	0.699077500661378	0.1199	0.0604	0.0053	0.0048	0.0049	0.0058	0.0053	0.0213	0.1576	0.0037	0.0052	0.0047	0.1049	0.0082	0.0068	0.0047	0.0062	0.1416	0.0885	0.0036	0.0092	0.0059	0.0334	0.0064	0.0087	0.1692
1	rs76954806	239480031	1	0.940597770197411	1.61	0.475515229965307	0.443714883348751	0.779962259350924	0.119	0.0603	0.0054	0.0052	0.0048	0.0058	0.0055	0.0215	0.1578	0.0038	0.0052	0.0046	0.1056	0.0082	0.0066	0.0048	0.0064	0.1418	0.0882	0.0037	0.0095	0.0057	0.0332	0.0062	0.0085	0.1686
1	rs4390163	239495889	1	0.940597770197411	1.61	0.475515229965307	0.522278052310459	0.906107652665775	0.1185	0.0602	0.0055	0.0054	0.0048	0.0059	0.0057	0.0217	0.158	0.004	0.0051	0.0045	0.106	0.0083	0.0065	0.0049	0.0065	0.142	0.088	0.0037	0.0096	0.0054	0.0331	0.006	0.0084	0.1683
1	rs9428828	239498915	1	0.940597770197411	1.61	0.475515229965307	0.54091215753495	0.975040648716446	0.1184	0.0602	0.0055	0.0055	0.0048	0.0059	0.0057	0.0217	0.158	0.0039	0.0051	0.0045	0.1061	0.0083	0.0065	0.0049	0.0066	0.142	0.0881	0.0038	0.0097	0.0054	0.0331	0.0059	0.0083	0.1683
1	rs12026416	239501404	1	0.940597770197411	1.61	0.475515229965307	0.523566539300139	0.92923641323976	0.1184	0.0602	0.0055	0.0055	0.0048	0.0059	0.0057	0.0217	0.158	0.0039	0.0051	0.0045	0.1061	0.0082	0.0065	0.0049	0.0066	0.142	0.0881	0.0038	0.0097	0.0053	0.0331	0.0059	0.0083	0.1683
1	rs72754612	239503080	1	0.940597770197411	1.61	0.475515229965307	0.480735556274374	0.980935904453313	0.1183	0.06	0.0055	0.0056	0.0048	0.0059	0.0058	0.0218	0.158	0.004	0.0051	0.0046	0.1064	0.0082	0.0064	0.005	0.0066	0.1422	0.0877	0.0038	0.0099	0.0053	0.0328	0.0059	0.0081	0.1686
1	rs79930989	239505485	1	0.940597770197411	1.62	0.444280725791627	0.410328273770668	0.977111165711405	0.1184	0.0599	0.0056	0.0054	0.005	0.0058	0.006	0.022	0.1578	0.0041	0.005	0.0047	0.1071	0.008	0.0063	0.0051	0.0065	0.1423	0.0872	0.0039	0.0102	0.0051	0.0324	0.0058	0.0081	0.1684
1	rs10925873	239515374	1	0.940597770197411	1.62	0.444280725791627	0.424236912142769	1.04622972542688	0.1184	0.0599	0.0056	0.0053	0.0049	0.0058	0.006	0.0221	0.1578	0.0041	0.0049	0.0047	0.1074	0.0082	0.0062	0.0052	0.0065	0.1423	0.087	0.004	0.0104	0.005	0.0322	0.0058	0.008	0.1682
1	rs4345794	239517219	1	0.940597770197411	1.62	0.444280725791627	0.427501843448704	1.06093711964051	0.1182	0.06	0.0056	0.0053	0.005	0.0059	0.006	0.0221	0.1579	0.0041	0.005	0.0047	0.1076	0.008	0.0062	0.0052	0.0065	0.1423	0.087	0.004	0.0104	0.0049	0.0321	0.0058	0.008	0.1682
1	rs78376163	239518780	1	0.940597770197411	1.62	0.444280725791627	0.426217709387478	1.01516680595698	0.1182	0.06	0.0056	0.0053	0.005	0.0059	0.006	0.0221	0.1579	0.0041	0.0049	0.0047	0.1077	0.008	0.0062	0.0052	0.0065	0.1423	0.0869	0.004	0.0105	0.0049	0.0321	0.0058	0.008	0.168
1	rs78474551	239524723	1.01	0.875109975033704	1.62	0.444280725791627	0.394853144909075	1.03542607501827	0.1182	0.0597	0.0053	0.0052	0.0051	0.0059	0.006	0.0223	0.1591	0.0043	0.0049	0.0049	0.1082	0.0081	0.0057	0.0051	0.0065	0.1432	0.0869	0.0042	0.0107	0.0048	0.0318	0.0058	0.0082	0.1664
1	rs75778441	239527337	1	0.940597770197411	1.63	0.414449909043039	0.409470243330591	1.03284924906819	0.1181	0.0595	0.0051	0.0052	0.0051	0.0059	0.0059	0.0223	0.1597	0.0044	0.0048	0.0051	0.1084	0.0082	0.0055	0.0051	0.0066	0.1437	0.0868	0.0043	0.011	0.0047	0.0316	0.0057	0.0083	0.1653
1	rs73117104	239527607	1	0.940597770197411	1.64	0.38599849551783	0.421738354486985	1.05058941917861	0.118	0.0594	0.005	0.0052	0.0051	0.0059	0.0059	0.0223	0.1597	0.0044	0.0048	0.0051	0.1083	0.0083	0.0054	0.0051	0.0066	0.1438	0.0869	0.0043	0.011	0.0047	0.0316	0.0058	0.0083	0.1651
1	rs66588531	239528259	1	0.940597770197411	1.64	0.38599849551783	0.443179558041336	1.08721412190128	0.1181	0.059	0.005	0.0053	0.0051	0.0059	0.0059	0.0223	0.1594	0.0044	0.0048	0.0052	0.1084	0.0083	0.0054	0.0051	0.0066	0.1441	0.0869	0.0044	0.0111	0.0047	0.0316	0.0059	0.0083	0.165
1	rs59321474	239529316	1.01	0.875109975033704	1.64	0.38599849551783	0.413022586658407	1.04300253311183	0.1179	0.0588	0.005	0.0052	0.0052	0.0058	0.0059	0.0223	0.1597	0.0044	0.0049	0.0052	0.1084	0.0083	0.0054	0.0051	0.0065	0.1443	0.0868	0.0044	0.0111	0.0047	0.0317	0.0059	0.0083	0.1647
1	rs72754630	239530851	1.01	0.875109975033704	1.64	0.38599849551783	0.414516843717124	0.989392470584787	0.1176	0.0584	0.005	0.0051	0.0053	0.0059	0.0058	0.0223	0.1597	0.0044	0.0049	0.0053	0.1081	0.0084	0.0056	0.0051	0.0065	0.1447	0.0866	0.0044	0.0112	0.0048	0.0316	0.0062	0.0084	0.1646
1	rs1574555	239531503	1.01	0.875109975033704	1.67	0.308662716071979	0.347758105730007	0.896701178490794	0.1177	0.0582	0.005	0.0049	0.0053	0.0058	0.0058	0.0222	0.1594	0.0045	0.0051	0.0053	0.1082	0.0085	0.0053	0.0051	0.0063	0.1452	0.0869	0.0045	0.011	0.0047	0.0316	0.0062	0.0084	0.1648
1	rs1574554	239531666	1.01	0.875109975033704	1.67	0.308662716071979	0.319595866421859	0.846101423117738	0.1175	0.0582	0.0051	0.0049	0.0053	0.0058	0.0058	0.0222	0.1594	0.0045	0.0051	0.0055	0.1081	0.0085	0.0053	0.0051	0.0063	0.1452	0.087	0.0045	0.0107	0.0048	0.0316	0.0063	0.0085	0.165
1	rs61834666	239537311	1.02	0.812565575704939	1.67	0.308662716071979	0.256924112244875	0.674671839768706	0.118	0.0579	0.0049	0.0045	0.0054	0.0057	0.0056	0.0222	0.1597	0.0046	0.0051	0.0056	0.1081	0.0084	0.0052	0.005	0.006	0.1452	0.0873	0.0045	0.0105	0.0049	0.0312	0.0062	0.0087	0.1655
1	rs61834667	239543180	1.03	0.752927598544599	1.67	0.308662716071979	0.231319373318746	0.60253635710677	0.1182	0.0578	0.0048	0.0044	0.0055	0.0056	0.0055	0.0222	0.1599	0.0047	0.0052	0.0057	0.1081	0.0084	0.0051	0.005	0.0059	0.1452	0.0875	0.0045	0.0104	0.0049	0.031	0.0061	0.0088	0.1658
1	rs112549278	239555531	1.03	0.752927598544599	1.67	0.308662716071979	0.214140145603729	0.509969872476726	0.1182	0.0579	0.0047	0.0041	0.0054	0.0055	0.0055	0.0222	0.1598	0.0048	0.0051	0.0059	0.1075	0.0083	0.005	0.0049	0.0056	0.1465	0.0882	0.0045	0.01	0.0048	0.0305	0.006	0.0089	0.1661
1	rs56202307	239557727	1.03	0.752927598544599	1.66	0.333131717406117	0.213735326450841	0.505979680037413	0.1182	0.0579	0.0047	0.0041	0.0054	0.0055	0.0055	0.0222	0.1598	0.0048	0.0051	0.0059	0.1075	0.0083	0.0049	0.0049	0.0056	0.1466	0.0882	0.0045	0.01	0.0048	0.0305	0.006	0.0089	0.1662
1	rs79942675	239562984	1.03	0.752927598544599	1.65	0.358901199458623	0.205373169951913	0.466255918222562	0.1183	0.0579	0.0047	0.0041	0.0054	0.0055	0.0055	0.0222	0.16	0.0048	0.0051	0.0059	0.1075	0.0083	0.005	0.0049	0.0056	0.1466	0.0883	0.0045	0.01	0.0048	0.0302	0.006	0.0089	0.1662
1	rs74722579	239564507	1.03	0.752927598544599	1.65	0.358901199458623	0.206800125046448	0.458332725394307	0.1183	0.0579	0.0047	0.0041	0.0053	0.0055	0.0055	0.0221	0.16	0.0049	0.0051	0.0059	0.1075	0.0083	0.005	0.0049	0.0056	0.1466	0.0883	0.0045	0.01	0.0048	0.0302	0.006	0.009	0.1662
1	rs12691540	239565584	1.04	0.69615671060944	1.65	0.358901199458623	0.144612161860302	0.290321056829815	0.1188	0.0575	0.0043	0.0039	0.0053	0.0051	0.0051	0.0218	0.161	0.0051	0.0051	0.0063	0.1071	0.0085	0.0055	0.0048	0.0052	0.1461	0.0893	0.0046	0.01	0.0048	0.0293	0.0061	0.0091	0.1664
1	rs6663570	239568007	1.05	0.642211085129376	1.65	0.358901199458623	0.247039507453722	0.161949537948731	0.1214	0.0565	0.004	0.0035	0.0057	0.0045	0.0045	0.0217	0.1615	0.0046	0.005	0.0073	0.1074	0.0082	0.0055	0.0043	0.0047	0.1457	0.0922	0.0048	0.0095	0.0045	0.0278	0.0066	0.0085	0.1664
1	rs12026018	239570897	1.05	0.642211085129376	1.66	0.333131717406117	0.341838976531988	0.167817118247323	0.1227	0.0561	0.0038	0.003	0.0057	0.0042	0.0041	0.0217	0.1628	0.004	0.005	0.0073	0.1082	0.0078	0.0053	0.004	0.0044	0.1444	0.0942	0.0049	0.0095	0.0044	0.0274	0.0066	0.0082	0.1665
1	rs12123857	239570932	1.05	0.642211085129376	1.66	0.333131717406117	0.341995441916016	0.166343349520279	0.1227	0.0562	0.0038	0.003	0.0057	0.0042	0.0041	0.0217	0.1628	0.004	0.005	0.0073	0.1082	0.0078	0.0053	0.004	0.0044	0.1444	0.0943	0.0049	0.0095	0.0044	0.0274	0.0066	0.0082	0.1664
1	rs12133100	239577336	1.05	0.642211085129376	1.66	0.333131717406117	0.389594004404344	0.179366206051201	0.1227	0.0564	0.0039	0.0029	0.0057	0.0041	0.004	0.0219	0.163	0.0039	0.005	0.0074	0.1085	0.0077	0.0053	0.0038	0.0044	0.1441	0.0947	0.0049	0.0094	0.0043	0.0274	0.0066	0.008	0.1662
1	rs6694171	239578979	1.05	0.642211085129376	1.66	0.333131717406117	0.389594004404344	0.182497408189411	0.1228	0.0565	0.0039	0.0029	0.0057	0.0041	0.004	0.0219	0.1631	0.0039	0.005	0.0074	0.1086	0.0077	0.0053	0.0038	0.0044	0.1441	0.0947	0.0049	0.0094	0.0043	0.0274	0.0066	0.008	0.1662
1	rs12748321	239581198	1.05	0.642211085129376	1.66	0.333131717406117	0.3857007713477	0.185545272145858	0.1228	0.0565	0.0039	0.0029	0.0057	0.004	0.004	0.022	0.1632	0.0038	0.005	0.0073	0.1086	0.0077	0.0053	0.0037	0.0044	0.144	0.0948	0.0049	0.0094	0.0043	0.0274	0.0066	0.008	0.1662
1	rs6677208	239601969	1.05	0.642211085129376	1.65	0.358901199458623	0.372666619341738	0.215229846873593	0.1234	0.0571	0.004	0.0029	0.0057	0.0039	0.0039	0.0223	0.164	0.0036	0.005	0.0071	0.1091	0.0074	0.0053	0.0032	0.0042	0.1431	0.0954	0.0049	0.0092	0.0041	0.0274	0.0064	0.0077	0.1662
1	rs4617391	239602042	1.05	0.642211085129376	1.64	0.38599849551783	0.373048328186026	0.215658341327121	0.1234	0.0571	0.004	0.0029	0.0057	0.0039	0.0039	0.0223	0.164	0.0036	0.005	0.0071	0.1091	0.0074	0.0053	0.0032	0.0042	0.1432	0.0954	0.0049	0.0092	0.0041	0.0274	0.0064	0.0077	0.1662
1	rs4486441	239603109	1.05	0.642211085129376	1.64	0.38599849551783	0.32887970504165	0.210322435071209	0.1234	0.057	0.004	0.0029	0.0057	0.0039	0.0038	0.0223	0.164	0.0036	0.005	0.007	0.1091	0.0074	0.0053	0.0032	0.0042	0.1432	0.0954	0.0049	0.0092	0.0041	0.0275	0.0064	0.0077	0.1663
1	rs72754690	239613067	1.05	0.642211085129376	1.64	0.38599849551783	0.326329328751516	0.238651173414679	0.1235	0.0572	0.004	0.0028	0.0054	0.0038	0.0037	0.0224	0.164	0.0035	0.0051	0.0067	0.1091	0.0072	0.005	0.0032	0.0041	0.1439	0.0959	0.0046	0.0096	0.0039	0.0275	0.0062	0.0073	0.167
1	rs72754696	239619540	1.05	0.642211085129376	1.64	0.38599849551783	0.326431144657341	0.23876192736424	0.1235	0.0572	0.004	0.0028	0.0054	0.0038	0.0037	0.0224	0.164	0.0035	0.0051	0.0067	0.1091	0.0072	0.0049	0.0032	0.004	0.1439	0.0959	0.0046	0.0096	0.0039	0.0275	0.0062	0.0073	0.167
1	rs12144838	239619618	1.05	0.642211085129376	1.64	0.38599849551783	0.323079989372833	0.241536117976837	0.1235	0.0572	0.004	0.0028	0.0054	0.0038	0.0037	0.0224	0.164	0.0035	0.0051	0.0067	0.1091	0.0072	0.0049	0.0032	0.004	0.1439	0.0958	0.0046	0.0096	0.0039	0.0275	0.0062	0.0073	0.167
1	rs60374536	239619939	1.05	0.642211085129376	1.64	0.38599849551783	0.325159639263023	0.242314726367824	0.1235	0.0572	0.004	0.0028	0.0054	0.0038	0.0037	0.0224	0.1641	0.0035	0.0051	0.0067	0.1091	0.0072	0.0049	0.0032	0.0041	0.1437	0.0958	0.0046	0.0096	0.0039	0.0275	0.0062	0.0073	0.167
1	rs115454090	239623253	1.05	0.642211085129376	1.64	0.38599849551783	0.325261264205877	0.242314726367824	0.1235	0.0572	0.004	0.0028	0.0054	0.0038	0.0037	0.0224	0.1641	0.0035	0.0051	0.0067	0.1091	0.0072	0.0049	0.0032	0.0041	0.1437	0.0958	0.0046	0.0096	0.0039	0.0275	0.0062	0.0073	0.167
1	rs75650419	239632762	1.05	0.642211085129376	1.66	0.333131717406117	0.343928231442495	0.257825700739154	0.1237	0.0572	0.004	0.0028	0.0053	0.0037	0.0036	0.0223	0.1641	0.0034	0.0051	0.0068	0.1091	0.0072	0.005	0.0031	0.004	0.1437	0.0961	0.0046	0.0096	0.0038	0.0275	0.0062	0.0072	0.1675
1	rs61834725	239650743	1.05	0.642211085129376	1.66	0.333131717406117	0.375835359609406	0.293623239777972	0.124	0.0571	0.004	0.0027	0.0053	0.0036	0.0036	0.0222	0.164	0.0033	0.0049	0.0068	0.1091	0.0071	0.005	0.003	0.0039	0.1437	0.0966	0.0046	0.0095	0.0037	0.0274	0.0062	0.007	0.1682
1	rs77366411	239651600	1.05	0.642211085129376	1.66	0.333131717406117	0.376492666785523	0.294568795660129	0.124	0.0571	0.004	0.0027	0.0053	0.0036	0.0036	0.0222	0.164	0.0033	0.0049	0.0068	0.1091	0.0071	0.005	0.003	0.0039	0.1437	0.0967	0.0046	0.0095	0.0037	0.0274	0.0062	0.007	0.1682
1	rs76982618	239662777	1.05	0.642211085129376	1.66	0.333131717406117	0.388980900794662	0.308861233876846	0.1241	0.0571	0.004	0.0027	0.0052	0.0036	0.0035	0.0222	0.164	0.0033	0.0049	0.0068	0.1091	0.007	0.005	0.003	0.0038	0.1437	0.0968	0.0046	0.0095	0.0036	0.0274	0.0062	0.007	0.1684
1	rs11807305	239670937	1.05	0.642211085129376	1.66	0.333131717406117	0.403943366964282	0.328472098675182	0.1242	0.0571	0.0041	0.0027	0.0052	0.0036	0.0035	0.0222	0.164	0.0033	0.0048	0.0069	0.1091	0.007	0.005	0.003	0.0038	0.1437	0.097	0.0046	0.0095	0.0036	0.0274	0.0062	0.0069	0.1686
1	rs20437	239671951	1.05	0.642211085129376	1.67	0.308662716071979	0.406901547579558	0.330305802187718	0.1242	0.0571	0.0041	0.0027	0.0052	0.0036	0.0035	0.0222	0.1639	0.0033	0.0048	0.0069	0.1091	0.007	0.005	0.003	0.0038	0.1437	0.097	0.0046	0.0095	0.0036	0.0274	0.0062	0.0069	0.1686
1	rs1782349	239676235	1.05	0.642211085129376	1.68	0.285465824887251	0.456839038540003	0.365950976306509	0.1242	0.0569	0.0041	0.0027	0.0052	0.0036	0.0035	0.0222	0.1637	0.0033	0.0048	0.0069	0.1091	0.007	0.0051	0.003	0.0037	0.1437	0.0972	0.0045	0.0095	0.0036	0.0274	0.0064	0.0069	0.1686
1	rs9428474	239680519	1.05	0.642211085129376	1.68	0.285465824887251	0.487564983205256	0.393192383654256	0.1242	0.0568	0.0041	0.0028	0.0052	0.0035	0.0033	0.0224	0.1642	0.0033	0.0048	0.007	0.1089	0.0069	0.0052	0.003	0.0037	0.1442	0.0971	0.0045	0.0095	0.0035	0.0272	0.0064	0.0069	0.1683
1	rs76262955	239684679	1.05	0.642211085129376	1.67	0.308662716071979	0.504778410744721	0.389981945165096	0.1242	0.0568	0.0041	0.0027	0.0052	0.0035	0.0033	0.0224	0.1642	0.0033	0.0048	0.007	0.1089	0.0069	0.0052	0.0029	0.0037	0.1443	0.0971	0.0044	0.0095	0.0035	0.0272	0.0064	0.0069	0.1683
1	rs12139491	239685723	1.05	0.642211085129376	1.65	0.358901199458623	0.502500407133907	0.383838442072956	0.1242	0.0568	0.0041	0.0027	0.0052	0.0035	0.0033	0.0224	0.1642	0.0033	0.0048	0.007	0.1089	0.0069	0.0052	0.0029	0.0037	0.1443	0.0971	0.0044	0.0095	0.0035	0.0272	0.0064	0.0069	0.1683
1	rs114692790	239700444	1.06	0.591046266007479	1.65	0.358901199458623	0.530809956106465	0.408442986638036	0.1246	0.0571	0.0041	0.0026	0.005	0.0035	0.0032	0.0223	0.1641	0.0032	0.0047	0.007	0.109	0.0069	0.0051	0.0029	0.0036	0.1451	0.097	0.0044	0.0095	0.0034	0.027	0.0064	0.0068	0.1684
1	rs4659917	239703950	1.06	0.591046266007479	1.64	0.38599849551783	0.665848795375793	0.536863975010518	0.1258	0.0578	0.004	0.0023	0.0045	0.0033	0.0028	0.0219	0.1636	0.0031	0.0042	0.007	0.1092	0.0068	0.0048	0.0027	0.0031	0.1475	0.0967	0.0043	0.0094	0.0033	0.0264	0.0065	0.0066	0.169
1	rs12071889	239712029	1.06	0.591046266007479	1.64	0.38599849551783	0.643041060991841	0.48017230507448	0.126	0.0576	0.004	0.0023	0.0047	0.0033	0.0028	0.0218	0.1632	0.0032	0.0042	0.0069	0.1093	0.0067	0.0048	0.0029	0.0031	0.1479	0.0966	0.0043	0.0093	0.0032	0.0264	0.0066	0.0066	0.1689
1	rs12406060	239720458	1.06	0.591046266007479	1.64	0.38599849551783	0.657513436470635	0.455119953789333	0.1263	0.0575	0.0039	0.0023	0.0049	0.0033	0.0028	0.0218	0.1628	0.0032	0.0043	0.0069	0.1092	0.0066	0.0049	0.003	0.0031	0.1482	0.0967	0.0044	0.0093	0.0031	0.0265	0.0066	0.0067	0.169
1	rs17586667	239720725	1.06	0.591046266007479	1.64	0.38599849551783	0.639640416656766	0.450712135089487	0.1263	0.0575	0.0039	0.0023	0.0049	0.0033	0.0028	0.0218	0.1628	0.0033	0.0041	0.0069	0.1092	0.0066	0.0049	0.003	0.0031	0.1482	0.0967	0.0044	0.0093	0.0031	0.0265	0.0066	0.0067	0.169
1	rs16838510	239726299	1.06	0.591046266007479	1.64	0.38599849551783	0.608783058739441	0.428582044452639	0.1264	0.0575	0.0039	0.0023	0.0049	0.0033	0.0028	0.0217	0.1628	0.0033	0.0041	0.0068	0.1093	0.0066	0.0049	0.003	0.0031	0.1483	0.0967	0.0044	0.0092	0.003	0.0264	0.0066	0.0067	0.169
1	rs115020360	239733044	1.06	0.591046266007479	1.63	0.414449909043039	0.597143869489054	0.417695230975355	0.1265	0.0575	0.0039	0.0023	0.005	0.0033	0.0027	0.0217	0.1627	0.0033	0.0041	0.0068	0.1092	0.0066	0.0048	0.003	0.003	0.1486	0.0967	0.0044	0.0092	0.003	0.0264	0.0066	0.0067	0.1691
1	rs72756788	239747996	1.06	0.591046266007479	1.62	0.444280725791627	0.59344672754852	0.423719548513915	0.1267	0.0575	0.0039	0.0022	0.005	0.0032	0.0027	0.0216	0.1625	0.0033	0.0041	0.0067	0.1093	0.0066	0.0047	0.003	0.003	0.1488	0.0967	0.0044	0.0092	0.003	0.0264	0.0066	0.0067	0.1692
1	rs1899617	239748949	1.06	0.591046266007479	1.62	0.444280725791627	0.594198987193942	0.42779251752812	0.1267	0.0575	0.0039	0.0022	0.005	0.0032	0.0027	0.0216	0.1625	0.0033	0.0041	0.0067	0.1093	0.0066	0.0047	0.003	0.003	0.1488	0.0967	0.0044	0.0092	0.003	0.0264	0.0066	0.0066	0.1692
1	rs4507997	239751101	1.06	0.591046266007479	1.61	0.475515229965307	0.584454078865323	0.429503653545232	0.1268	0.0575	0.0039	0.0022	0.005	0.0032	0.0027	0.0216	0.1625	0.0033	0.0041	0.0067	0.1093	0.0066	0.0047	0.003	0.003	0.1488	0.0967	0.0044	0.0092	0.003	0.0264	0.0066	0.0066	0.1693
1	rs75527839	239754478	1.06	0.591046266007479	1.61	0.475515229965307	0.47401426569917	0.375435750307716	0.1272	0.0576	0.0039	0.0022	0.005	0.0031	0.0027	0.0215	0.1623	0.0032	0.0041	0.0065	0.1092	0.0066	0.0047	0.003	0.0029	0.1491	0.0969	0.0044	0.0092	0.003	0.0262	0.0065	0.0067	0.169
1	rs12118109	239760514	1.06	0.591046266007479	1.61	0.475515229965307	0.437548335766248	0.36305609007828	0.1273	0.0576	0.0039	0.0022	0.005	0.0031	0.0027	0.0214	0.1623	0.0032	0.0042	0.0065	0.1091	0.0066	0.0047	0.003	0.0029	0.1493	0.097	0.0044	0.0092	0.003	0.0262	0.0064	0.0067	0.1689
1	rs35437718	239763693	1.06	0.591046266007479	1.6	0.508176723760061	0.4330101782305	0.363684858623505	0.1274	0.0576	0.0039	0.0022	0.005	0.0031	0.0028	0.0214	0.1623	0.0032	0.0042	0.0065	0.1091	0.0066	0.0047	0.003	0.0029	0.1493	0.097	0.0044	0.0092	0.003	0.0262	0.0064	0.0067	0.1689
1	rs60623103	239764324	1.06	0.591046266007479	1.59	0.542287549749139	0.429431638697491	0.365447050112352	0.1274	0.0576	0.0039	0.0022	0.005	0.0031	0.0028	0.0214	0.1624	0.0032	0.0042	0.0065	0.109	0.0066	0.0047	0.003	0.0029	0.1493	0.097	0.0044	0.0092	0.003	0.0262	0.0064	0.0067	0.1689
1	rs67288160	239768268	1.07	0.542615033110665	1.59	0.542287549749139	0.400487002118924	0.343719456975038	0.1276	0.0576	0.0039	0.0022	0.005	0.0031	0.0028	0.0214	0.1623	0.0032	0.0042	0.0064	0.1089	0.0066	0.0047	0.003	0.0028	0.1494	0.097	0.0044	0.0092	0.003	0.0261	0.0064	0.0067	0.1688
1	rs6429142	239769983	1.07	0.542615033110665	1.57	0.614941920479678	0.220758167615865	0.218020067032075	0.1293	0.0582	0.0039	0.0022	0.0052	0.003	0.0028	0.0214	0.1613	0.0034	0.0044	0.0058	0.1077	0.0067	0.0047	0.0031	0.0027	0.1509	0.097	0.0044	0.0087	0.0032	0.0254	0.0067	0.0069	0.1678
1	rs6429144	239770140	1.07	0.542615033110665	1.56	0.653525583231	0.217394193308704	0.212664790837299	0.1297	0.0583	0.0039	0.0022	0.0053	0.003	0.0028	0.0213	0.1609	0.0034	0.0044	0.0055	0.1078	0.0067	0.0047	0.0031	0.0027	0.1512	0.0969	0.0044	0.0087	0.0032	0.0253	0.0068	0.0069	0.1679
1	rs72758709	239772793	1.09	0.453749840114468	1.56	0.653525583231	0.307631694642598	0.175253740160843	0.1322	0.0578	0.0037	0.0023	0.0059	0.0029	0.0026	0.0213	0.161	0.0034	0.0045	0.0063	0.1073	0.0071	0.0047	0.0031	0.0026	0.1514	0.0958	0.0046	0.0087	0.0033	0.0248	0.0069	0.0067	0.1659
1	rs12072543	239773109	1.09	0.453749840114468	1.56	0.653525583231	0.299254133387166	0.165657152777155	0.1324	0.058	0.0037	0.0023	0.006	0.0029	0.0026	0.0213	0.1611	0.0034	0.0045	0.0063	0.1071	0.0072	0.0047	0.0031	0.0026	0.1515	0.0959	0.0046	0.0087	0.0033	0.0246	0.0068	0.0067	0.1656
1	rs76016051	239773795	1.09	0.453749840114468	1.57	0.614941920479678	0.283197989528808	0.147984245880633	0.1328	0.0578	0.0036	0.0023	0.0061	0.0028	0.0026	0.0213	0.1613	0.0033	0.0045	0.0062	0.1071	0.0072	0.0047	0.0031	0.0026	0.1517	0.0957	0.0046	0.0087	0.0033	0.0246	0.0068	0.0066	0.1652
1	rs6688669	239775817	1.1	0.413206464175836	1.58	0.577869115575703	0.228159917430299	0.1161617008798	0.1336	0.0573	0.0037	0.0024	0.0062	0.0027	0.0028	0.0216	0.1615	0.0034	0.0045	0.0058	0.1067	0.0072	0.0046	0.003	0.0026	0.1526	0.095	0.0047	0.0089	0.0034	0.0243	0.0069	0.0068	0.1647
1	rs6697471	239783215	1.1	0.413206464175836	1.58	0.577869115575703	0.105332008126147	0.0684197657324233	0.1336	0.0575	0.0038	0.0026	0.0062	0.0027	0.0028	0.0213	0.1616	0.0034	0.0048	0.0056	0.1077	0.0071	0.0045	0.003	0.0024	0.1524	0.0949	0.0048	0.0089	0.0033	0.0244	0.0059	0.0069	0.1646
1	rs12037424	239798412	1.1	0.413206464175836	1.58	0.577869115575703	0.104906860304309	0.0635475851875955	0.1339	0.0576	0.0039	0.0026	0.0063	0.0026	0.0028	0.0214	0.1616	0.0034	0.0049	0.0056	0.1078	0.0072	0.0045	0.003	0.0022	0.152	0.0949	0.0049	0.009	0.0033	0.0245	0.0057	0.007	0.164
1	rs1867263	239807920	1.1	0.413206464175836	1.58	0.577869115575703	0.101596115230466	0.0618681926941815	0.134	0.0576	0.0039	0.0026	0.0063	0.0027	0.0028	0.0214	0.1616	0.0034	0.0049	0.0055	0.1079	0.0072	0.0045	0.003	0.0022	0.1518	0.095	0.0049	0.009	0.0033	0.0245	0.0057	0.007	0.164
1	rs72758724	239810695	1.1	0.413206464175836	1.58	0.577869115575703	0.102143315704456	0.0602739318831524	0.1341	0.0576	0.0039	0.0026	0.0063	0.0027	0.0028	0.0214	0.1616	0.0034	0.005	0.0055	0.1079	0.0072	0.0045	0.003	0.0022	0.1514	0.095	0.0049	0.009	0.0033	0.0245	0.0057	0.0071	0.1641
1	rs10925941	239812538	1.1	0.413206464175836	1.58	0.577869115575703	0.102692350718842	0.0588280991512616	0.1342	0.0576	0.0039	0.0026	0.0063	0.0026	0.0028	0.0214	0.1615	0.0034	0.005	0.0056	0.108	0.0072	0.0045	0.003	0.0022	0.1513	0.0951	0.0048	0.009	0.0033	0.0245	0.0057	0.0071	0.1641
1	rs16838631	239820958	1.1	0.413206464175836	1.59	0.542287549749139	0.123542002842402	0.0517643442350716	0.1343	0.0576	0.0039	0.0026	0.0063	0.0027	0.0028	0.0214	0.1615	0.0034	0.0054	0.0056	0.108	0.0072	0.0046	0.003	0.0022	0.1512	0.0948	0.0049	0.009	0.0033	0.0246	0.0057	0.0071	0.1636
1	rs17649827	239845570	1.1	0.413206464175836	1.61	0.475515229965307	0.133735001510359	0.0580457816552925	0.1347	0.0576	0.0038	0.0026	0.0063	0.0028	0.0029	0.0213	0.1614	0.0035	0.0055	0.0055	0.1082	0.0072	0.0046	0.003	0.0021	0.1509	0.0946	0.0049	0.0089	0.0033	0.0246	0.0056	0.0072	0.1634
1	rs12756683	239862038	1.1	0.413206464175836	1.59	0.542287549749139	0.154418411618046	0.0512087796089668	0.135	0.0577	0.0039	0.0026	0.0062	0.0028	0.003	0.0213	0.1614	0.0035	0.0055	0.0055	0.1084	0.0072	0.0046	0.0031	0.002	0.1507	0.0942	0.005	0.0088	0.0032	0.0246	0.0058	0.0073	0.1632
1	rs12033242	239864811	1.1	0.413206464175836	1.59	0.542287549749139	0.154552635720142	0.0509626999900096	0.135	0.0577	0.0039	0.0026	0.0062	0.0028	0.003	0.0213	0.1614	0.0035	0.0055	0.0055	0.1084	0.0072	0.0046	0.0031	0.002	0.1507	0.0942	0.005	0.0088	0.0032	0.0246	0.0058	0.0073	0.1632
1	rs1431718	239879553	1.1	0.413206464175836	1.57	0.614941920479678	0.15108517758694	0.0459154073011903	0.135	0.0577	0.0039	0.0026	0.0062	0.0028	0.003	0.0213	0.1614	0.0035	0.0055	0.0055	0.1084	0.0071	0.0046	0.0031	0.002	0.1507	0.0943	0.005	0.0088	0.0032	0.0246	0.0058	0.0073	0.1632
1	rs76290292	239880075	1.1	0.413206464175836	1.57	0.614941920479678	0.151482895014926	0.0455637695856857	0.135	0.0577	0.0039	0.0026	0.0062	0.0028	0.003	0.0213	0.1614	0.0035	0.0055	0.0055	0.1085	0.0071	0.0046	0.0031	0.002	0.1507	0.0943	0.005	0.0088	0.0032	0.0246	0.0058	0.0073	0.1632
1	rs1431719	239881203	1.1	0.413206464175836	1.57	0.614941920479678	0.151250817944972	0.0460916741760272	0.135	0.0577	0.0039	0.0026	0.0061	0.0028	0.003	0.0213	0.1613	0.0035	0.0055	0.0055	0.1085	0.0072	0.0046	0.0031	0.002	0.1508	0.0943	0.005	0.0088	0.0032	0.0246	0.0058	0.0073	0.1632
1	rs891700	239881926	1.1	0.413206464175836	1.57	0.614941920479678	0.156439003117858	0.0452716521460771	0.135	0.0577	0.0039	0.0026	0.0061	0.0028	0.003	0.0213	0.1613	0.0035	0.0055	0.0055	0.1085	0.007	0.0046	0.0031	0.002	0.1508	0.0943	0.005	0.0088	0.0032	0.0246	0.0058	0.0074	0.1631
1	rs78386100	239887700	1.1	0.413206464175836	1.57	0.614941920479678	0.164154298143193	0.0539495621488065	0.135	0.0577	0.0039	0.0026	0.0061	0.0028	0.003	0.0213	0.1613	0.0035	0.0055	0.0055	0.1084	0.007	0.0046	0.0031	0.002	0.1508	0.0943	0.005	0.0088	0.0032	0.0246	0.0058	0.0074	0.1631
1	rs74667778	239887961	1.1	0.413206464175836	1.57	0.614941920479678	0.164397828633502	0.053258562144801	0.135	0.0577	0.0039	0.0026	0.0061	0.0028	0.003	0.0213	0.1613	0.0035	0.0055	0.0055	0.1084	0.007	0.0046	0.0031	0.002	0.1508	0.0943	0.005	0.0088	0.0032	0.0246	0.0058	0.0074	0.1631
1	rs17597501	239895046	1.1	0.413206464175836	1.57	0.614941920479678	0.172552885065736	0.0677244383514736	0.135	0.0577	0.0039	0.0026	0.0061	0.0028	0.003	0.0213	0.1612	0.0035	0.0055	0.0055	0.1084	0.007	0.0046	0.0031	0.002	0.1508	0.0943	0.005	0.0088	0.0032	0.0246	0.0058	0.0074	0.1631
1	rs76855778	239908310	1.11	0.375177619549844	1.57	0.614941920479678	0.197895844563339	0.142191606047138	0.1352	0.0576	0.0039	0.0026	0.0061	0.0028	0.003	0.0213	0.1612	0.0036	0.0056	0.0054	0.1084	0.007	0.0046	0.0031	0.002	0.1506	0.0942	0.005	0.0088	0.0032	0.0245	0.0058	0.0074	0.1632
1	rs10925971	239917246	1.11	0.375177619549844	1.57	0.614941920479678	0.158338870499603	0.185952958339467	0.1358	0.0574	0.004	0.0026	0.006	0.0029	0.0031	0.0212	0.1613	0.0036	0.0057	0.0052	0.1085	0.0071	0.0047	0.0032	0.0021	0.1496	0.0939	0.0049	0.0089	0.0033	0.0244	0.0059	0.0072	0.1633
1	rs80254635	239924146	1.12	0.339600448506511	1.59	0.542287549749139	0.185049424132958	0.130861674616815	0.137	0.0563	0.0046	0.0029	0.0059	0.0034	0.0034	0.0208	0.1612	0.0036	0.006	0.0055	0.109	0.0075	0.0049	0.0035	0.0024	0.1468	0.0928	0.0048	0.0091	0.0036	0.0241	0.0064	0.0069	0.1638
1	rs496302	239924558	1.12	0.339600448506511	1.65	0.358901199458623	0.21972950141111	0.115989665167208	0.1374	0.0559	0.0048	0.003	0.0058	0.0036	0.0035	0.0207	0.1611	0.0036	0.0061	0.0056	0.1092	0.0076	0.005	0.0036	0.0025	0.1457	0.0925	0.0048	0.0091	0.0037	0.024	0.0066	0.0067	0.1641
1	rs6703930	239924870	1.12	0.339600448506511	1.65	0.358901199458623	0.22327938972637	0.150438181088848	0.1382	0.0559	0.0049	0.0031	0.0058	0.0037	0.0036	0.0206	0.1609	0.0036	0.0061	0.0057	0.1096	0.0076	0.005	0.0037	0.0027	0.1447	0.0918	0.0047	0.0091	0.0039	0.0237	0.0067	0.0063	0.1645
1	rs7533041	239925001	1.11	0.375177619549844	1.66	0.333131717406117	0.229926238879057	0.166441458887485	0.1386	0.0555	0.0049	0.0031	0.0057	0.0037	0.0036	0.0204	0.1615	0.0037	0.0061	0.0057	0.11	0.0076	0.005	0.0037	0.0027	0.1437	0.0922	0.0047	0.0091	0.0039	0.0235	0.0066	0.0063	0.1645
1	rs12078554	239927707	1.11	0.375177619549844	1.66	0.333131717406117	0.202928731532305	0.244990302826352	0.1455	0.0532	0.0045	0.0033	0.0052	0.0034	0.0039	0.019	0.1623	0.0033	0.0056	0.0053	0.1125	0.0076	0.0047	0.004	0.0032	0.1389	0.0923	0.0044	0.0093	0.0045	0.022	0.0061	0.0058	0.1663
1	rs72758756	239931591	1.11	0.375177619549844	1.65	0.358901199458623	0.190348493192319	0.249807351088719	0.1457	0.0532	0.0045	0.0033	0.0052	0.0034	0.0039	0.019	0.1624	0.0033	0.0055	0.0053	0.1125	0.0076	0.0047	0.004	0.0032	0.1389	0.0923	0.0044	0.0093	0.0045	0.0219	0.0061	0.0057	0.1663
1	rs663927	239935351	1.11	0.375177619549844	1.65	0.358901199458623	0.177898777823357	0.185036094880622	0.1458	0.0531	0.0045	0.0033	0.0052	0.0034	0.0039	0.019	0.1624	0.0033	0.0055	0.0053	0.1125	0.0076	0.0047	0.004	0.0032	0.1389	0.0923	0.0044	0.0093	0.0045	0.0219	0.0061	0.0057	0.1663
1	rs732160	239936729	1.11	0.375177619549844	1.65	0.358901199458623	0.180754251014494	0.188712817630702	0.1458	0.0531	0.0045	0.0033	0.0052	0.0034	0.0039	0.019	0.1624	0.0033	0.0054	0.0053	0.1126	0.0076	0.0047	0.004	0.0032	0.1389	0.0923	0.0044	0.0093	0.0045	0.0219	0.0061	0.0057	0.1663
1	rs12408884	239940831	1.11	0.375177619549844	1.65	0.358901199458623	0.168005632516616	0.219311838498192	0.1458	0.0531	0.0045	0.0033	0.0052	0.0034	0.0039	0.019	0.1625	0.0033	0.0054	0.0053	0.1126	0.0076	0.0046	0.004	0.0034	0.1389	0.0923	0.0044	0.0093	0.0045	0.0219	0.0059	0.0057	0.1664
1	rs643040	239947420	1.11	0.375177619549844	1.65	0.358901199458623	0.139062607381439	0.183917591988687	0.146	0.0531	0.0045	0.0033	0.0052	0.0034	0.0038	0.0188	0.1628	0.0034	0.0053	0.0052	0.1129	0.0074	0.0046	0.0039	0.0035	0.138	0.0928	0.0045	0.0092	0.0045	0.0218	0.0058	0.0058	0.1667
1	rs72758767	239959893	1.1	0.413206464175836	1.65	0.358901199458623	0.139188726782937	0.211492539641594	0.1461	0.0531	0.0045	0.0034	0.0051	0.0034	0.0039	0.0188	0.1632	0.0034	0.0052	0.0053	0.1128	0.0073	0.0047	0.0039	0.0036	0.1377	0.0927	0.0045	0.0091	0.0046	0.0218	0.0058	0.0058	0.1667
1	rs10925978	239960932	1.1	0.413206464175836	1.65	0.358901199458623	0.136180756761487	0.197490935376737	0.1461	0.0531	0.0045	0.0034	0.0051	0.0034	0.0039	0.0188	0.1632	0.0034	0.0052	0.0053	0.1128	0.0073	0.0047	0.0039	0.0036	0.1377	0.0927	0.0045	0.0091	0.0046	0.0218	0.0058	0.0058	0.1667
1	rs78692182	239961984	1.1	0.413206464175836	1.65	0.358901199458623	0.133827391321512	0.187484501240129	0.1461	0.0531	0.0045	0.0034	0.0051	0.0034	0.0039	0.0188	0.1632	0.0034	0.0052	0.0053	0.1128	0.0073	0.0047	0.0039	0.0036	0.1377	0.0927	0.0045	0.0091	0.0046	0.0219	0.0058	0.0058	0.1667
1	rs2790336	239962686	1.1	0.413206464175836	1.65	0.358901199458623	0.13104198905076	0.174554916830278	0.1461	0.0531	0.0045	0.0034	0.0051	0.0035	0.0039	0.0188	0.1632	0.0034	0.0052	0.0053	0.1128	0.0073	0.0047	0.0039	0.0036	0.1377	0.0927	0.0045	0.0091	0.0046	0.0219	0.0058	0.0058	0.1667
