## Supplementary Tab. 4 for "Sparse haplotype-based fine-scale local ancestry inference at scale reveals recent selection on immune responses": 304206_file05 (part 13 of 161)

Chromosome	rs_number	hg19_GRCh37_Position	LDAS_26pop	-log10(p_LDAS_26pop)	LDAS_5continent	-log10(p_LDAS_5continent)	-log10(p_AAS_26pop)	-log10(p_AAS_5continent)	prob_ACB	prob_ASW	prob_BEB	prob_CDX	prob_CEU	prob_CHB	prob_CHS	prob_CLM	prob_ESN	prob_FIN	prob_GBR	prob_GIH	prob_GWD	prob_IBS	prob_ITU	prob_JPT	prob_KHV	prob_LWK	prob_MSL	prob_MXL	prob_PEL	prob_PJL	prob_PUR	prob_STU	prob_TSI	prob_YRI
1	rs1111249	239965310	1.1	0.413206464175836	1.65	0.358901199458623	0.136367600057463	0.149020677207824	0.1478	0.0526	0.0043	0.0033	0.0051	0.0034	0.0035	0.019	0.1645	0.0035	0.0052	0.0054	0.1116	0.0075	0.0045	0.004	0.0036	0.1357	0.0932	0.0045	0.0089	0.0046	0.022	0.0059	0.0059	0.1669
1	rs75593198	239967969	1.09	0.453749840114468	1.65	0.358901199458623	0.22245099720845	0.0887448420242595	0.1496	0.0516	0.0039	0.0031	0.0052	0.0033	0.0031	0.0193	0.1656	0.0034	0.0051	0.0056	0.1108	0.0076	0.0044	0.004	0.0035	0.1341	0.0935	0.0047	0.009	0.0044	0.022	0.0061	0.0061	0.1672
1	rs12072029	239967990	1.09	0.453749840114468	1.65	0.358901199458623	0.221500471234305	0.0830101650177702	0.1497	0.0516	0.0039	0.0031	0.0052	0.0033	0.0031	0.0193	0.1656	0.0034	0.0051	0.0056	0.1108	0.0076	0.0044	0.004	0.0035	0.1341	0.0935	0.0047	0.009	0.0044	0.022	0.0061	0.0061	0.1672
1	rs7515128	239968613	1.09	0.453749840114468	1.65	0.358901199458623	0.259619839250879	0.0826333451104271	0.1499	0.0516	0.0037	0.003	0.0051	0.0031	0.003	0.0195	0.1664	0.0033	0.005	0.0057	0.1104	0.0076	0.0043	0.0038	0.0035	0.1339	0.0938	0.0047	0.009	0.0043	0.0219	0.0061	0.0062	0.1676
1	rs61542079	239969043	1.09	0.453749840114468	1.66	0.333131717406117	0.287750840049848	0.0841447710698921	0.1502	0.0515	0.0036	0.003	0.0051	0.003	0.0029	0.0195	0.1668	0.0032	0.005	0.0058	0.1103	0.0077	0.0042	0.0037	0.0033	0.1339	0.0939	0.0046	0.009	0.0043	0.0218	0.0061	0.0064	0.1676
1	rs12749330	239969744	1.09	0.453749840114468	1.66	0.333131717406117	0.283339677460698	0.0550885801248002	0.1507	0.0512	0.0035	0.0029	0.0051	0.003	0.0028	0.0196	0.167	0.0031	0.0049	0.0058	0.1096	0.0079	0.0042	0.0035	0.0032	0.1343	0.0943	0.0046	0.0088	0.0042	0.0217	0.0061	0.0066	0.1681
1	rs12059546	239970097	1.09	0.453749840114468	1.67	0.308662716071979	0.264419728058715	0.0497400648701101	0.1509	0.0511	0.0034	0.0028	0.0051	0.003	0.0027	0.0196	0.1671	0.0031	0.0048	0.0058	0.1093	0.008	0.0043	0.0034	0.0032	0.1344	0.0944	0.0046	0.0089	0.0042	0.0216	0.0061	0.0067	0.1681
1	rs11576950	239970155	1.09	0.453749840114468	1.68	0.285465824887251	0.265741227007854	0.05102417148622	0.1509	0.0511	0.0034	0.0028	0.0051	0.003	0.0027	0.0196	0.1672	0.0031	0.0048	0.0058	0.1094	0.008	0.0043	0.0034	0.0032	0.1344	0.0944	0.0046	0.0089	0.0042	0.0216	0.0061	0.0067	0.1679
1	rs12077627	239971798	1.09	0.453749840114468	1.68	0.285465824887251	0.260025520170641	0.059089864750233	0.1508	0.051	0.0033	0.0028	0.0052	0.003	0.0028	0.0196	0.1673	0.0031	0.0048	0.0058	0.1093	0.0079	0.0043	0.0034	0.0031	0.1349	0.0946	0.0046	0.0088	0.0043	0.0216	0.0061	0.0065	0.1679
1	rs72758778	239973302	1.09	0.453749840114468	1.68	0.285465824887251	0.268349065872126	0.057526725948247	0.1513	0.0511	0.0032	0.0027	0.0052	0.0029	0.0027	0.0196	0.1671	0.003	0.0048	0.0057	0.1093	0.008	0.0043	0.0034	0.003	0.135	0.0945	0.0046	0.0089	0.0042	0.0216	0.006	0.0065	0.1681
1	rs61829258	239973821	1.09	0.453749840114468	1.68	0.285465824887251	0.266106407183178	0.0574619843297904	0.1514	0.0511	0.0031	0.0027	0.0052	0.0029	0.0026	0.0196	0.1671	0.003	0.0046	0.0057	0.1093	0.008	0.0043	0.0034	0.003	0.1351	0.0946	0.0046	0.0089	0.0042	0.0216	0.0059	0.0065	0.1682
1	rs72758781	239975744	1.09	0.453749840114468	1.67	0.308662716071979	0.274023473922067	0.0539495621488065	0.1519	0.0511	0.003	0.0026	0.0052	0.0029	0.0025	0.0195	0.1668	0.003	0.0045	0.0056	0.1094	0.008	0.0043	0.0034	0.003	0.1353	0.0946	0.0046	0.0089	0.0042	0.0216	0.0058	0.0066	0.1683
1	rs7543259	239979186	1.09	0.453749840114468	1.67	0.308662716071979	0.276068912726085	0.045213328493622	0.1528	0.0511	0.0029	0.0025	0.0053	0.0028	0.0023	0.0195	0.1663	0.0029	0.0044	0.0054	0.1095	0.008	0.0044	0.0034	0.0029	0.1357	0.0944	0.0047	0.009	0.0042	0.0216	0.0056	0.0066	0.1684
1	rs10802807	239984051	1.09	0.453749840114468	1.67	0.308662716071979	0.298427975935749	0.0443424760554932	0.154	0.0514	0.0027	0.0024	0.0053	0.0027	0.0022	0.0196	0.1658	0.0029	0.0044	0.0053	0.1094	0.0081	0.0042	0.0034	0.0026	0.1359	0.0943	0.0047	0.009	0.004	0.0217	0.0055	0.0065	0.1687
1	rs6429159	239984484	1.09	0.453749840114468	1.67	0.308662716071979	0.309906200340854	0.0435364726885953	0.1543	0.0514	0.0027	0.0024	0.0053	0.0027	0.0021	0.0196	0.1658	0.0029	0.0044	0.0053	0.1094	0.0081	0.0042	0.0034	0.0026	0.1357	0.0943	0.0047	0.0091	0.0041	0.0217	0.0055	0.0065	0.1687
1	rs12733548	239984645	1.09	0.453749840114468	1.67	0.308662716071979	0.317133665415858	0.0431930576895719	0.1544	0.0514	0.0027	0.0024	0.0053	0.0027	0.0021	0.0196	0.1656	0.0029	0.0044	0.0053	0.1094	0.0081	0.0042	0.0034	0.0026	0.1356	0.0943	0.0047	0.0091	0.0041	0.0218	0.0055	0.0065	0.1687
1	rs75037698	239985471	1.09	0.453749840114468	1.67	0.308662716071979	0.340900963506416	0.0496792736623614	0.1549	0.0514	0.0027	0.0022	0.0052	0.0027	0.0021	0.0196	0.1657	0.0029	0.0044	0.0053	0.1094	0.0081	0.0042	0.0034	0.0025	0.1355	0.0942	0.0048	0.0091	0.0041	0.0218	0.0055	0.0065	0.1688
1	rs112246074	239985674	1.09	0.453749840114468	1.67	0.308662716071979	0.346759178211347	0.0509626999900096	0.155	0.0514	0.0027	0.0022	0.0052	0.0026	0.0021	0.0196	0.1655	0.0029	0.0044	0.0052	0.1094	0.0081	0.0042	0.0034	0.0025	0.1355	0.0942	0.0048	0.0092	0.0041	0.0218	0.0055	0.0065	0.1688
1	rs59721113	239988805	1.09	0.453749840114468	1.67	0.308662716071979	0.409355907189385	0.0570096677885933	0.1563	0.0514	0.0026	0.0021	0.0051	0.0025	0.002	0.0198	0.1655	0.003	0.0044	0.0051	0.1091	0.0082	0.0042	0.0034	0.0023	0.1352	0.0938	0.0049	0.0094	0.0041	0.0219	0.0056	0.0066	0.1687
1	rs6698105	239989590	1.09	0.453749840114468	1.67	0.308662716071979	0.456356314689751	0.05102417148622	0.1571	0.0514	0.0025	0.0022	0.0052	0.0023	0.0018	0.0198	0.1643	0.003	0.0044	0.005	0.1096	0.0083	0.0043	0.0034	0.0022	0.1348	0.0936	0.0051	0.0097	0.0041	0.0218	0.0056	0.0068	0.1686
1	rs12138860	239989748	1.09	0.453749840114468	1.67	0.308662716071979	0.491497347074681	0.0517024860776062	0.1571	0.051	0.0025	0.0022	0.0052	0.0023	0.0019	0.0198	0.1645	0.003	0.0044	0.0052	0.1096	0.0083	0.0043	0.0034	0.0022	0.1347	0.0934	0.0051	0.0097	0.0041	0.0218	0.0056	0.0068	0.1686
1	rs621060	239992286	1.09	0.453749840114468	1.67	0.308662716071979	0.434834415022231	0.0850569180940905	0.1567	0.0512	0.0025	0.0023	0.0053	0.0025	0.0019	0.0199	0.1638	0.003	0.0043	0.0051	0.1088	0.0084	0.0044	0.0034	0.0023	0.1353	0.0933	0.0053	0.01	0.0042	0.0221	0.0055	0.0068	0.1688
1	rs593183	239998878	1.09	0.453749840114468	1.68	0.285465824887251	0.501489548494578	0.0834632620091467	0.1567	0.0521	0.0023	0.0023	0.0056	0.0025	0.0016	0.02	0.1626	0.0032	0.0043	0.0048	0.1082	0.0085	0.0044	0.0032	0.002	0.1355	0.0932	0.0054	0.0103	0.0042	0.0218	0.0059	0.0069	0.1697
1	rs7530256	240002759	1.09	0.453749840114468	1.68	0.285465824887251	0.493813932299374	0.072939502508463	0.1568	0.0524	0.0023	0.0023	0.0056	0.0025	0.0016	0.02	0.1627	0.0032	0.0043	0.0048	0.108	0.0086	0.0043	0.0032	0.002	0.1353	0.0931	0.0054	0.0104	0.0043	0.0217	0.0059	0.0067	0.1698
1	rs61831568	240009896	1.09	0.453749840114468	1.68	0.285465824887251	0.482035755196983	0.0411022088758644	0.1574	0.0526	0.0023	0.0023	0.0058	0.0026	0.0016	0.0201	0.1623	0.0033	0.0043	0.0047	0.108	0.0086	0.0039	0.003	0.0018	0.1359	0.0932	0.0053	0.0104	0.0043	0.0213	0.0057	0.0065	0.1699
1	rs2068941	240009941	1.09	0.453749840114468	1.68	0.285465824887251	0.491372275867988	0.0445160453611691	0.1572	0.0525	0.0023	0.0023	0.0058	0.0026	0.0016	0.0201	0.1623	0.0033	0.0043	0.0047	0.108	0.0086	0.0041	0.003	0.0018	0.1359	0.0933	0.0054	0.0104	0.0042	0.0213	0.0058	0.0065	0.1699
1	rs78276630	240015622	1.09	0.453749840114468	1.69	0.263511633917478	0.483896131675947	0.0387309430377295	0.1573	0.0524	0.0023	0.0023	0.0058	0.0027	0.0017	0.0202	0.1621	0.0034	0.0043	0.0047	0.108	0.0085	0.004	0.003	0.0019	0.1359	0.0932	0.0054	0.0104	0.0042	0.0212	0.0058	0.0064	0.1698
1	rs61831573	240015957	1.09	0.453749840114468	1.7	0.24276969786222	0.483647881090377	0.0387309430377295	0.1573	0.0524	0.0023	0.0023	0.0058	0.0027	0.0017	0.0202	0.1621	0.0034	0.0043	0.0047	0.108	0.0085	0.004	0.003	0.0019	0.1359	0.0932	0.0054	0.0104	0.0042	0.0212	0.0058	0.0064	0.1698
1	rs11577106	240021699	1.09	0.453749840114468	1.7	0.24276969786222	0.482903499228133	0.0384051254745894	0.1574	0.0524	0.0023	0.0024	0.0058	0.0027	0.0017	0.0202	0.1621	0.0034	0.0043	0.0047	0.1079	0.0085	0.004	0.003	0.0019	0.136	0.0932	0.0054	0.0104	0.0042	0.0212	0.0058	0.0064	0.1698
1	rs17598757	240039840	1.08	0.496867270490283	1.69	0.263511633917478	0.481726029750018	0.035686195080302	0.1577	0.0524	0.0023	0.0025	0.0058	0.0029	0.0019	0.0204	0.1617	0.0036	0.0043	0.0047	0.1075	0.0085	0.004	0.003	0.0021	0.1361	0.0932	0.0054	0.0105	0.0041	0.0211	0.0057	0.0061	0.1695
1	rs77990977	240047891	1.08	0.496867270490283	1.69	0.263511633917478	0.482779489537365	0.0332106743263381	0.1579	0.0523	0.0023	0.0025	0.0059	0.003	0.002	0.0205	0.1614	0.0037	0.0044	0.0047	0.1073	0.0085	0.004	0.003	0.0022	0.1362	0.0931	0.0054	0.0105	0.0041	0.0211	0.0057	0.006	0.1694
1	rs10495447	240051340	1.08	0.496867270490283	1.68	0.285465824887251	0.486133159668632	0.0348001270654683	0.158	0.0522	0.0023	0.0026	0.0059	0.0031	0.002	0.0205	0.1613	0.0037	0.0044	0.0047	0.1072	0.0084	0.004	0.0031	0.0022	0.1363	0.0931	0.0054	0.0105	0.0041	0.0211	0.0057	0.0059	0.1693
1	rs10802815	240056299	1.08	0.496867270490283	1.66	0.333131717406117	0.431893973790315	0.0346965539143187	0.1579	0.0521	0.0023	0.0027	0.0059	0.003	0.0021	0.0207	0.1609	0.0037	0.0044	0.0046	0.1069	0.0084	0.004	0.0031	0.0022	0.1365	0.0929	0.0054	0.0107	0.0041	0.0211	0.0056	0.006	0.1698
1	rs12075828	240058529	1.08	0.496867270490283	1.66	0.333131717406117	0.395920484887935	0.029172343869827	0.158	0.0525	0.0023	0.0027	0.0058	0.0031	0.0022	0.0204	0.1611	0.0039	0.0045	0.0046	0.106	0.0083	0.0041	0.0031	0.0023	0.1368	0.0923	0.0054	0.0107	0.0042	0.0208	0.0057	0.0061	0.1701
1	rs16839034	240060328	1.08	0.496867270490283	1.65	0.358901199458623	0.328419872058873	0.0189401321400861	0.1579	0.0531	0.0027	0.0029	0.0059	0.0034	0.0024	0.0205	0.1606	0.0041	0.0047	0.0047	0.1053	0.0082	0.0042	0.0033	0.0026	0.1371	0.091	0.0054	0.0107	0.0044	0.0208	0.0059	0.0061	0.1691
1	rs10802816	240061635	1.08	0.496867270490283	1.66	0.333131717406117	0.303746134687788	0.00958690181164856	0.1577	0.0537	0.0028	0.003	0.0059	0.0035	0.0025	0.0205	0.1603	0.0043	0.0048	0.0047	0.1047	0.0081	0.0043	0.0034	0.0027	0.1382	0.0897	0.0053	0.0106	0.0045	0.0207	0.0062	0.0063	0.1685
1	rs10926008	240062123	1.07	0.542615033110665	1.66	0.333131717406117	0.306153089085424	0.00807939015897266	0.1577	0.0539	0.0029	0.0031	0.0059	0.0036	0.0026	0.0205	0.1601	0.0044	0.0048	0.0047	0.1044	0.0081	0.0043	0.0035	0.0028	0.1385	0.0892	0.0053	0.0105	0.0045	0.0207	0.0063	0.0063	0.1682
1	rs72760736	240062533	1.07	0.542615033110665	1.66	0.333131717406117	0.32444872978153	0.00396812343301607	0.1576	0.054	0.003	0.0032	0.006	0.0037	0.0027	0.0205	0.1598	0.0045	0.005	0.0048	0.1041	0.0082	0.0044	0.0036	0.0028	0.1389	0.0884	0.0054	0.0105	0.0046	0.0204	0.0064	0.0064	0.1676
1	rs16839051	240063366	1.07	0.542615033110665	1.66	0.333131717406117	0.367722545977506	0.00109148697633928	0.1573	0.0546	0.0031	0.0035	0.0062	0.004	0.0029	0.0205	0.1592	0.0049	0.0053	0.0052	0.1032	0.0084	0.0047	0.004	0.0031	0.1402	0.0874	0.0055	0.0103	0.0048	0.0198	0.0068	0.0067	0.1651
1	rs10926010	240064136	1.07	0.542615033110665	1.66	0.333131717406117	0.322472632733694	0.000248150272711477	0.1576	0.0566	0.0033	0.0035	0.0065	0.004	0.003	0.0205	0.1575	0.0053	0.0058	0.0052	0.1029	0.0087	0.0049	0.004	0.0032	0.1409	0.0866	0.0056	0.0099	0.0052	0.0195	0.007	0.0068	0.1623
1	rs10926012	240065644	1.07	0.542615033110665	1.66	0.333131717406117	0.206006682623759	0.00128720316956829	0.1575	0.0571	0.0034	0.0035	0.0068	0.0041	0.0031	0.0204	0.1563	0.0057	0.0063	0.0053	0.1024	0.009	0.0052	0.004	0.0032	0.1412	0.0863	0.0056	0.0093	0.0054	0.0193	0.0067	0.0071	0.162
1	rs7520974	240067260	1.09	0.453749840114468	1.66	0.333131717406117	0.0553295340596668	0.0111377005746952	0.1523	0.0598	0.0034	0.0035	0.0068	0.0039	0.0032	0.0203	0.1613	0.0055	0.0063	0.0052	0.098	0.009	0.0051	0.0042	0.0033	0.1393	0.0874	0.0059	0.0097	0.0054	0.0202	0.0065	0.0068	0.1639
1	rs2067481	240070944	1.09	0.453749840114468	1.65	0.358901199458623	0.0688142707673526	0.0539495621488065	0.1522	0.0601	0.0035	0.0035	0.007	0.0038	0.0031	0.0203	0.1613	0.0055	0.0064	0.0053	0.0973	0.0094	0.0051	0.0041	0.0032	0.1383	0.0873	0.0059	0.0098	0.0057	0.0206	0.0065	0.0068	0.1639
1	rs72760745	240072668	1.09	0.453749840114468	1.66	0.333131717406117	0.0725917060660666	0.0673778871803272	0.1524	0.06	0.0035	0.0034	0.0071	0.0038	0.0031	0.0203	0.1613	0.0055	0.0064	0.0053	0.0971	0.0094	0.0051	0.0041	0.0032	0.1379	0.0874	0.0059	0.0099	0.0058	0.0208	0.0065	0.0067	0.1638
1	rs10495449	240076608	1.09	0.453749840114468	1.62	0.444280725791627	0.0652850199605912	0.0871236644848596	0.1525	0.0598	0.0035	0.0034	0.0076	0.0038	0.0032	0.0203	0.1612	0.0056	0.0065	0.0053	0.0968	0.0094	0.0051	0.0042	0.0032	0.1372	0.0874	0.0059	0.01	0.0059	0.0211	0.0065	0.0067	0.1638
1	rs12021598	240077246	1.09	0.453749840114468	1.62	0.444280725791627	0.0719008096321998	0.0973489153999478	0.1524	0.0599	0.0035	0.0034	0.0077	0.0038	0.0032	0.0203	0.1612	0.0057	0.0066	0.0053	0.0967	0.0094	0.0052	0.0042	0.0032	0.137	0.0875	0.0059	0.01	0.0059	0.021	0.0065	0.0068	0.1636
1	rs2184857	240081747	1.09	0.453749840114468	1.61	0.475515229965307	0.0704082654020352	0.135570888800064	0.1523	0.0602	0.0035	0.0034	0.0077	0.0036	0.0033	0.0203	0.1609	0.0057	0.0066	0.0052	0.0967	0.0095	0.0052	0.0042	0.0033	0.1367	0.0877	0.0059	0.0101	0.0059	0.021	0.0065	0.0068	0.1636
1	rs951711	240083438	1.09	0.453749840114468	1.61	0.475515229965307	0.0845126691760089	0.216516171603596	0.1523	0.0602	0.0036	0.0033	0.0077	0.0036	0.0033	0.0203	0.1608	0.0057	0.0066	0.0052	0.0966	0.0095	0.0053	0.0042	0.0033	0.1366	0.0877	0.0058	0.0101	0.0059	0.021	0.0065	0.0068	0.1637
1	rs72760754	240084345	1.09	0.453749840114468	1.6	0.508176723760061	0.111672184016429	0.238983484682923	0.1522	0.0603	0.0036	0.0033	0.0077	0.0036	0.0033	0.0203	0.1608	0.0058	0.0066	0.0052	0.0965	0.0096	0.0053	0.0042	0.0033	0.1366	0.0877	0.0057	0.0101	0.0061	0.0209	0.0065	0.0069	0.1637
1	rs12138234	240085940	1.1	0.413206464175836	1.6	0.508176723760061	0.120310614468174	0.317533115843343	0.152	0.0607	0.0036	0.0033	0.0078	0.0036	0.0034	0.0201	0.1602	0.0058	0.0067	0.0052	0.0965	0.0096	0.0053	0.0042	0.0033	0.1359	0.0878	0.0059	0.01	0.0061	0.021	0.0065	0.0069	0.1641
1	rs34502383	240088842	1.11	0.375177619549844	1.6	0.508176723760061	0.0387852015342769	0.151101331023699	0.1511	0.0622	0.0037	0.0032	0.0081	0.0037	0.0035	0.0198	0.1587	0.0059	0.007	0.0053	0.0966	0.0098	0.0054	0.0042	0.0035	0.1338	0.0884	0.006	0.0097	0.0063	0.0212	0.0067	0.007	0.1651
1	rs147105409	240092693	1.12	0.339600448506511	1.6	0.508176723760061	0.0509378269097435	0.271095530975335	0.1498	0.0644	0.0038	0.003	0.0086	0.0039	0.0036	0.0192	0.1564	0.0061	0.0075	0.0054	0.0966	0.01	0.0054	0.0042	0.0038	0.1304	0.0893	0.0062	0.0093	0.0065	0.0214	0.0068	0.0073	0.1666
1	rs72760759	240093233	1.12	0.339600448506511	1.6	0.508176723760061	0.0473541168154893	0.284920754151738	0.1496	0.0647	0.0038	0.003	0.0087	0.0039	0.0036	0.0191	0.1561	0.0062	0.0076	0.0055	0.0966	0.01	0.0055	0.0042	0.0039	0.13	0.0894	0.0062	0.0093	0.0065	0.0214	0.0068	0.0074	0.1668
1	rs7531091	240094975	1.11	0.375177619549844	1.59	0.542287549749139	0.0617443918040107	0.404291502769895	0.1489	0.0655	0.0038	0.0029	0.0088	0.004	0.0037	0.0188	0.1551	0.0063	0.0077	0.0056	0.0966	0.0099	0.0055	0.0042	0.004	0.1286	0.0901	0.0062	0.0092	0.0065	0.0214	0.0069	0.0076	0.1678
1	rs10926018	240095692	1.11	0.375177619549844	1.59	0.542287549749139	0.063826134677499	0.469758737588602	0.1488	0.0652	0.0039	0.0029	0.0088	0.004	0.0037	0.0188	0.1553	0.0063	0.0077	0.0056	0.0966	0.0099	0.0055	0.0042	0.004	0.1286	0.0903	0.0062	0.0092	0.0066	0.0215	0.0069	0.0075	0.1675
1	rs34737866	240102549	1.11	0.375177619549844	1.59	0.542287549749139	0.0479258796533764	0.259984935510679	0.149	0.0651	0.0039	0.0029	0.0088	0.0039	0.0037	0.0189	0.1551	0.0064	0.0078	0.0057	0.0961	0.0099	0.0056	0.0042	0.004	0.1287	0.0907	0.0062	0.0092	0.0068	0.0216	0.0069	0.0074	0.1673
1	rs17606620	240102885	1.11	0.375177619549844	1.59	0.542287549749139	0.0461467348336353	0.25975738187356	0.1489	0.0652	0.0039	0.0029	0.0088	0.0039	0.0037	0.0189	0.1552	0.0064	0.0078	0.0057	0.096	0.0099	0.0057	0.0042	0.004	0.1286	0.0907	0.0062	0.0092	0.0068	0.0216	0.0069	0.0074	0.1674
1	rs12404902	240103234	1.11	0.375177619549844	1.59	0.542287549749139	0.0466929228477814	0.254993235137525	0.1489	0.0652	0.0039	0.0029	0.0088	0.0039	0.0037	0.0189	0.1551	0.0064	0.0079	0.0057	0.0961	0.0098	0.0057	0.0042	0.0041	0.1285	0.0906	0.0062	0.0092	0.0068	0.0216	0.0069	0.0075	0.1674
1	rs113344143	240107428	1.11	0.375177619549844	1.59	0.542287549749139	0.050407966161575	0.297529568665732	0.1488	0.0652	0.0039	0.0029	0.0087	0.0039	0.0037	0.0189	0.1552	0.0064	0.0078	0.0057	0.0962	0.0098	0.0057	0.0042	0.0041	0.1284	0.0906	0.0062	0.0092	0.0068	0.0216	0.0068	0.0075	0.1676
1	rs111238588	240109211	1.11	0.375177619549844	1.58	0.577869115575703	0.0465051668815954	0.304791118788898	0.1487	0.0652	0.0039	0.0028	0.0087	0.0039	0.0037	0.0188	0.1553	0.0064	0.0078	0.0056	0.0963	0.0098	0.0057	0.0042	0.0041	0.1283	0.0907	0.0062	0.0092	0.0067	0.0216	0.0068	0.0075	0.1679
1	rs12070477	240109413	1.11	0.375177619549844	1.58	0.577869115575703	0.0447774440421549	0.289144455305643	0.1487	0.0652	0.0039	0.0028	0.0087	0.0039	0.0037	0.0188	0.1553	0.0064	0.0078	0.0056	0.0963	0.0099	0.0057	0.0042	0.0041	0.1283	0.0907	0.0062	0.0092	0.0067	0.0216	0.0068	0.0075	0.168
1	rs6671685	240110838	1.12	0.339600448506511	1.58	0.577869115575703	0.0442013265551626	0.21223826975051	0.1484	0.0651	0.0038	0.0027	0.0087	0.0039	0.0036	0.0187	0.1553	0.0063	0.0077	0.0056	0.0969	0.0099	0.0056	0.0041	0.0041	0.1286	0.0907	0.0062	0.009	0.0067	0.0217	0.0068	0.0075	0.1682
1	rs10926023	240111019	1.12	0.339600448506511	1.58	0.577869115575703	0.0352073229870222	0.202507155376648	0.1483	0.065	0.0038	0.0026	0.0085	0.0038	0.0035	0.0184	0.1555	0.0063	0.0076	0.0056	0.097	0.0099	0.0057	0.004	0.004	0.1292	0.0909	0.0062	0.009	0.0067	0.0218	0.0066	0.0075	0.1684
1	rs1538025	240113107	1.13	0.306408690300974	1.58	0.577869115575703	0.0071356243370261	0.147044299516954	0.1498	0.0636	0.0035	0.0019	0.0073	0.003	0.0026	0.0165	0.1536	0.0056	0.0066	0.0048	0.0999	0.009	0.0051	0.0028	0.0031	0.1372	0.0927	0.0059	0.0084	0.0057	0.0216	0.0059	0.0072	0.1727
1	rs72760794	240113410	1.13	0.306408690300974	1.59	0.542287549749139	0.00673737475069153	0.155964265666792	0.1499	0.0635	0.0035	0.002	0.0073	0.003	0.0026	0.0164	0.1535	0.0056	0.0065	0.0047	0.1002	0.0089	0.0051	0.0028	0.003	0.1375	0.0927	0.0058	0.0083	0.0056	0.0216	0.0058	0.0071	0.173
1	rs12125229	240116895	1.13	0.306408690300974	1.59	0.542287549749139	0.00884621850561981	0.150911752819125	0.1501	0.0636	0.0034	0.0018	0.0072	0.0029	0.0025	0.0162	0.1538	0.0055	0.0064	0.0046	0.1008	0.0088	0.005	0.0027	0.003	0.1377	0.0928	0.0058	0.0082	0.0054	0.0215	0.0058	0.0071	0.1733
1	rs12756029	240121434	1.13	0.306408690300974	1.59	0.542287549749139	0.00883211393242561	0.208730310155306	0.1502	0.0636	0.0034	0.0016	0.0069	0.0027	0.0023	0.016	0.1542	0.0054	0.0064	0.0045	0.1025	0.0086	0.0048	0.0025	0.0028	0.1381	0.0927	0.0056	0.0079	0.0051	0.0216	0.0057	0.0071	0.174
1	rs12129255	240126186	1.13	0.306408690300974	1.59	0.542287549749139	0.0115208885779697	0.296581149140287	0.1503	0.0637	0.0033	0.0014	0.0068	0.0026	0.0021	0.0158	0.1545	0.0053	0.0063	0.0045	0.1035	0.0085	0.0047	0.0023	0.0027	0.1386	0.0923	0.0055	0.0077	0.005	0.0216	0.0057	0.0069	0.1744
1	rs6697450	240129075	1.13	0.306408690300974	1.59	0.542287549749139	0.00773262799482855	0.177757419773831	0.1505	0.0638	0.0033	0.0014	0.0068	0.0025	0.0021	0.0157	0.1547	0.0053	0.0063	0.0045	0.1036	0.0084	0.0047	0.0023	0.0026	0.1389	0.0923	0.0055	0.0077	0.005	0.0216	0.0057	0.0069	0.1743
1	rs34312508	240136598	1.13	0.306408690300974	1.59	0.542287549749139	0.0057589059706882	0.232695058797546	0.1504	0.0638	0.0032	0.0014	0.0065	0.0023	0.0019	0.0157	0.1555	0.0051	0.0061	0.0043	0.104	0.0081	0.0047	0.002	0.0023	0.1397	0.0928	0.0054	0.0076	0.0047	0.0217	0.0056	0.0069	0.1746
1	rs74582590	240137386	1.13	0.306408690300974	1.58	0.577869115575703	0.00621533686709798	0.238651173414679	0.1504	0.0637	0.0032	0.0014	0.0065	0.0022	0.0019	0.0157	0.1556	0.0051	0.0061	0.0043	0.1041	0.008	0.0047	0.0019	0.0023	0.1398	0.0927	0.0054	0.0076	0.0047	0.0217	0.0056	0.0069	0.1747
1	rs116244267	240137514	1.13	0.306408690300974	1.58	0.577869115575703	0.00622610764827643	0.237323412800166	0.1505	0.0637	0.0032	0.0014	0.0065	0.0022	0.0019	0.0157	0.1555	0.0051	0.0061	0.0043	0.1041	0.008	0.0047	0.0019	0.0023	0.1398	0.0927	0.0054	0.0076	0.0047	0.0217	0.0056	0.0069	0.1747
1	rs1381526	240140563	1.13	0.306408690300974	1.58	0.577869115575703	0.00499363030509762	0.205769121028153	0.1505	0.0637	0.0032	0.0013	0.0065	0.002	0.0019	0.0157	0.1557	0.0051	0.0061	0.0043	0.1042	0.008	0.0046	0.0019	0.0022	0.14	0.0926	0.0054	0.0076	0.0047	0.0217	0.0054	0.0069	0.1751
1	rs72762535	240140861	1.13	0.306408690300974	1.58	0.577869115575703	0.00498153595018961	0.216301608967598	0.1505	0.0637	0.0032	0.0013	0.0065	0.002	0.0019	0.0157	0.1557	0.0051	0.0061	0.0043	0.1043	0.008	0.0046	0.0019	0.0022	0.1401	0.0926	0.0054	0.0076	0.0047	0.0217	0.0054	0.0069	0.1751
1	rs35029872	240141307	1.13	0.306408690300974	1.59	0.542287549749139	0.00539291145272559	0.218773296089836	0.1505	0.0637	0.0032	0.0013	0.0065	0.0019	0.0018	0.0157	0.1557	0.0051	0.0061	0.0043	0.1043	0.008	0.0046	0.0019	0.0022	0.1401	0.0926	0.0054	0.0076	0.0046	0.0217	0.0054	0.0069	0.1751
1	rs114487489	240145537	1.13	0.306408690300974	1.59	0.542287549749139	0.00531303722881732	0.252283357420548	0.1505	0.0637	0.0032	0.0013	0.0065	0.0019	0.0018	0.0157	0.1558	0.0051	0.0061	0.0043	0.1043	0.008	0.0046	0.0019	0.0022	0.1402	0.0925	0.0054	0.0076	0.0046	0.0217	0.0054	0.0069	0.1752
1	rs7553490	240145679	1.13	0.306408690300974	1.57	0.614941920479678	0.00518404199860406	0.23699184441006	0.1505	0.0637	0.0032	0.0013	0.0065	0.0019	0.0018	0.0157	0.1558	0.0051	0.0061	0.0043	0.1043	0.008	0.0046	0.0019	0.0022	0.1402	0.0925	0.0054	0.0076	0.0046	0.0218	0.0054	0.0069	0.1752
1	rs2169454	240152077	1.13	0.306408690300974	1.57	0.614941920479678	0.00647414215895702	0.134933388472316	0.1501	0.064	0.0031	0.0013	0.0063	0.0019	0.0017	0.0156	0.1562	0.0052	0.0061	0.0043	0.1049	0.0077	0.0044	0.0018	0.0022	0.1405	0.0929	0.0053	0.0075	0.0045	0.0218	0.0053	0.0069	0.1752
1	rs7539606	240157086	1.13	0.306408690300974	1.58	0.577869115575703	0.00722787570369589	0.130232445763723	0.1501	0.064	0.0031	0.0013	0.0063	0.0018	0.0016	0.0156	0.1562	0.0052	0.0061	0.0043	0.1051	0.0077	0.0044	0.0018	0.0022	0.1403	0.0931	0.0053	0.0075	0.0045	0.0218	0.0053	0.0069	0.1752
1	rs12735054	240158977	1.13	0.306408690300974	1.57	0.614941920479678	0.00628379595157769	0.0901438999532543	0.1501	0.064	0.0031	0.0012	0.0064	0.0018	0.0016	0.0156	0.1563	0.0052	0.006	0.0043	0.1051	0.0076	0.0044	0.0018	0.0021	0.1404	0.0931	0.0052	0.0075	0.0044	0.0218	0.0053	0.0069	0.1754
1	rs80313384	240165532	1.13	0.306408690300974	1.58	0.577869115575703	0.00833565373114931	0.115989665167208	0.1498	0.0642	0.0031	0.0012	0.0062	0.0018	0.0016	0.0155	0.1567	0.0053	0.0061	0.0042	0.1048	0.0074	0.0044	0.0018	0.0021	0.1407	0.093	0.0051	0.0075	0.0044	0.0218	0.0053	0.0067	0.176
1	rs35784355	240165887	1.13	0.306408690300974	1.58	0.577869115575703	0.00844863259639535	0.118493618503065	0.1498	0.0642	0.0031	0.0012	0.0062	0.0018	0.0016	0.0155	0.1567	0.0053	0.0061	0.0042	0.1047	0.0074	0.0044	0.0018	0.0021	0.1407	0.093	0.0051	0.0075	0.0044	0.0218	0.0053	0.0067	0.176
1	rs77188577	240166540	1.13	0.306408690300974	1.58	0.577869115575703	0.00851697834951556	0.107345519938824	0.1497	0.0642	0.0031	0.0012	0.0062	0.0018	0.0016	0.0155	0.1568	0.0052	0.0061	0.0042	0.1046	0.0074	0.0044	0.0018	0.0021	0.1408	0.093	0.0051	0.0075	0.0044	0.0218	0.0053	0.0067	0.1762
1	Affx-7864175	240173274	1.13	0.306408690300974	1.58	0.577869115575703	0.00378457060535469	0.0947903717034728	0.1484	0.0645	0.0032	0.0012	0.0059	0.0017	0.0014	0.0154	0.1587	0.0053	0.0059	0.0043	0.1035	0.0073	0.0043	0.0017	0.0018	0.1412	0.0926	0.0052	0.0077	0.0042	0.0219	0.005	0.0068	0.1778
1	rs12058044	240174834	1.13	0.306408690300974	1.57	0.614941920479678	0.00367151659965952	0.094551885122987	0.1484	0.0645	0.0032	0.0012	0.0059	0.0017	0.0014	0.0154	0.1587	0.0053	0.0059	0.0043	0.1035	0.0073	0.0043	0.0017	0.0018	0.1412	0.0926	0.0052	0.0077	0.0042	0.0219	0.005	0.0068	0.1778
1	rs2066299	240183802	1.13	0.306408690300974	1.57	0.614941920479678	0.00435080454654973	0.0874315386263172	0.1482	0.0646	0.0032	0.0011	0.0059	0.0016	0.0014	0.0155	0.1586	0.0054	0.0059	0.0044	0.1029	0.0073	0.0043	0.0017	0.0017	0.1416	0.0929	0.0052	0.008	0.0042	0.0219	0.0049	0.0066	0.178
1	rs61828671	240183909	1.13	0.306408690300974	1.57	0.614941920479678	0.00419545646451009	0.0890549898636873	0.1486	0.0646	0.003	0.0011	0.0059	0.0017	0.0014	0.0155	0.1588	0.0053	0.0058	0.0042	0.1027	0.0072	0.0042	0.0017	0.0017	0.1418	0.0929	0.0052	0.008	0.004	0.0218	0.0047	0.0068	0.1783
1	rs72762583	240190732	1.14	0.275532638758866	1.57	0.614941920479678	0.00616526374524913	0.117887364243915	0.1486	0.0642	0.003	0.0011	0.0057	0.0016	0.0013	0.0154	0.159	0.0054	0.0057	0.0044	0.1021	0.0072	0.004	0.0017	0.0017	0.1425	0.0928	0.0052	0.008	0.0038	0.022	0.0046	0.0068	0.179
1	rs61828674	240193486	1.14	0.275532638758866	1.57	0.614941920479678	0.00591956553014835	0.10818162256468	0.1486	0.0642	0.003	0.0011	0.0057	0.0016	0.0013	0.0154	0.159	0.0054	0.0057	0.0044	0.1021	0.0072	0.004	0.0017	0.0017	0.1425	0.0928	0.0052	0.008	0.0038	0.022	0.0046	0.0068	0.1791
1	rs10926086	240202262	1.14	0.275532638758866	1.57	0.614941920479678	0.00539612575644244	0.0975901499978567	0.1486	0.0642	0.003	0.0011	0.0057	0.0016	0.0013	0.0154	0.159	0.0054	0.0057	0.0044	0.1021	0.0072	0.0039	0.0017	0.0017	0.1425	0.0928	0.0052	0.0081	0.0038	0.022	0.0046	0.0068	0.1791
1	rs80195683	240203931	1.14	0.275532638758866	1.57	0.614941920479678	0.00554888826340583	0.0992853330339098	0.1486	0.0642	0.003	0.0011	0.0056	0.0017	0.0013	0.0154	0.159	0.0054	0.0057	0.0044	0.1021	0.0072	0.0039	0.0017	0.0017	0.1425	0.0928	0.0052	0.008	0.0038	0.022	0.0046	0.0068	0.1793
1	rs12239916	240207719	1.14	0.275532638758866	1.57	0.614941920479678	0.00589886446744764	0.0884351260480472	0.1486	0.0641	0.003	0.0011	0.0056	0.0017	0.0014	0.0154	0.1591	0.0054	0.0057	0.0044	0.1019	0.0072	0.0039	0.0017	0.0017	0.1426	0.0927	0.0052	0.008	0.0038	0.0221	0.0046	0.0068	0.1793
1	rs80196739	240207875	1.14	0.275532638758866	1.59	0.542287549749139	0.00572516417507039	0.0996095188275764	0.1487	0.0641	0.003	0.0011	0.0056	0.0017	0.0014	0.0154	0.1591	0.0053	0.0056	0.0044	0.1019	0.0072	0.0039	0.0017	0.0017	0.1425	0.0927	0.0052	0.008	0.0038	0.0221	0.0046	0.0068	0.1794
1	rs35266652	240211803	1.14	0.275532638758866	1.59	0.542287549749139	0.00592647838920101	0.101972173918207	0.1493	0.0637	0.0031	0.0011	0.0056	0.0019	0.0015	0.0153	0.159	0.0054	0.0057	0.0043	0.1014	0.0071	0.0038	0.0017	0.0017	0.1418	0.0928	0.0052	0.0081	0.0037	0.0221	0.0043	0.0068	0.1804
1	rs79166863	240213742	1.14	0.275532638758866	1.59	0.542287549749139	0.00625129563784325	0.0941549343395938	0.1493	0.0636	0.003	0.0011	0.0057	0.0019	0.0015	0.0153	0.159	0.0054	0.0057	0.0044	0.1014	0.0071	0.0038	0.0017	0.0017	0.1419	0.0928	0.0052	0.0081	0.0037	0.0221	0.0043	0.0068	0.1804
1	rs10802835	240219054	1.14	0.275532638758866	1.59	0.542287549749139	0.00636379140955255	0.102054029174501	0.1493	0.0636	0.003	0.0011	0.0057	0.0019	0.0015	0.0152	0.1591	0.0054	0.0057	0.0043	0.1013	0.0071	0.0038	0.0017	0.0017	0.1419	0.0928	0.0053	0.0081	0.0037	0.0221	0.0043	0.0069	0.1802
1	rs12069776	240221391	1.14	0.275532638758866	1.6	0.508176723760061	0.00654105850881659	0.0985574267252826	0.1493	0.0637	0.003	0.0011	0.0057	0.0019	0.0015	0.0152	0.1591	0.0055	0.0057	0.0043	0.1013	0.0071	0.0038	0.0017	0.0017	0.1419	0.0927	0.0053	0.0081	0.0037	0.0221	0.0043	0.0069	0.1802
1	rs6429178	240225460	1.14	0.275532638758866	1.6	0.508176723760061	0.0065747162986111	0.110198422038498	0.1495	0.0636	0.003	0.0011	0.0057	0.002	0.0017	0.0151	0.1599	0.0055	0.0057	0.0043	0.1005	0.0071	0.0038	0.0017	0.0018	0.1418	0.0927	0.0054	0.0082	0.0036	0.0221	0.0042	0.0068	0.18
1	rs6685739	240233637	1.15	0.246899131395369	1.6	0.508176723760061	0.0093704105293581	0.124973863515809	0.1505	0.0624	0.0031	0.0012	0.006	0.0024	0.0018	0.0147	0.1616	0.0054	0.0057	0.0043	0.0989	0.0072	0.0037	0.0019	0.0021	0.141	0.0918	0.0053	0.0082	0.0036	0.022	0.0042	0.0068	0.1811
1	rs114100936	240234949	1.15	0.246899131395369	1.6	0.508176723760061	0.0110570484374833	0.124178823883261	0.1506	0.0618	0.0031	0.0013	0.0061	0.0025	0.0019	0.0146	0.1622	0.0054	0.0056	0.0044	0.0984	0.0071	0.0036	0.002	0.0023	0.141	0.0915	0.0052	0.0082	0.0036	0.022	0.0042	0.0067	0.1815
1	rs34615002	240235947	1.15	0.246899131395369	1.6	0.508176723760061	0.0109626711680372	0.0830101650177702	0.151	0.0614	0.0031	0.0014	0.0062	0.0027	0.0019	0.0145	0.1627	0.0053	0.0056	0.0044	0.098	0.0071	0.0036	0.002	0.0024	0.1407	0.0912	0.0052	0.0082	0.0036	0.0221	0.0042	0.0067	0.1818
1	rs6429180	240236430	1.15	0.246899131395369	1.6	0.508176723760061	0.00826842222215737	0.0868930442417432	0.151	0.0612	0.0033	0.0014	0.0062	0.0025	0.002	0.0144	0.1632	0.0053	0.0055	0.0043	0.0978	0.0071	0.0036	0.002	0.0024	0.1406	0.0911	0.0052	0.0083	0.0036	0.0219	0.0042	0.0067	0.1822
1	rs114978572	240236934	1.15	0.246899131395369	1.61	0.475515229965307	0.0102293283651322	0.147232115951566	0.151	0.061	0.0034	0.0014	0.0062	0.0025	0.002	0.0144	0.1633	0.0053	0.0053	0.0043	0.0978	0.0071	0.0036	0.0021	0.0024	0.1404	0.0911	0.0051	0.0082	0.0036	0.0219	0.0042	0.0066	0.1825
1	rs4659561	240239873	1.15	0.246899131395369	1.6	0.508176723760061	0.00924815136963388	0.0905340721375833	0.1507	0.0601	0.0036	0.0017	0.0062	0.0027	0.0022	0.0144	0.1639	0.0052	0.0054	0.0043	0.0974	0.007	0.0036	0.0023	0.0027	0.1393	0.0911	0.005	0.008	0.0037	0.0218	0.0043	0.0064	0.1838
1	rs4659562	240240025	1.15	0.246899131395369	1.6	0.508176723760061	0.00874784564816345	0.0806850783757492	0.1506	0.06	0.0036	0.0017	0.0062	0.0027	0.0022	0.0144	0.164	0.0052	0.0054	0.0043	0.0973	0.007	0.0036	0.0023	0.0027	0.1393	0.0911	0.005	0.008	0.0037	0.0218	0.0043	0.0064	0.1839
1	rs4443876	240249082	1.13	0.306408690300974	1.6	0.508176723760061	0.0485666306796529	0.0430218046720096	0.15	0.0571	0.0038	0.0024	0.0065	0.0033	0.0026	0.0147	0.1672	0.0048	0.0051	0.0044	0.0963	0.0068	0.0032	0.0029	0.0037	0.1368	0.0912	0.0045	0.0076	0.0036	0.0218	0.0045	0.0061	0.1858
1	rs1341816	240249915	1.13	0.306408690300974	1.6	0.508176723760061	0.0764577322126963	0.055789691174824	0.1501	0.0569	0.0038	0.0024	0.0066	0.0034	0.0027	0.0147	0.1673	0.0048	0.0051	0.0044	0.0961	0.0067	0.0031	0.0032	0.0039	0.1365	0.091	0.0045	0.0076	0.0036	0.0217	0.0045	0.006	0.1864
1	rs11805978	240251226	1.13	0.306408690300974	1.59	0.542287549749139	0.118814761657872	0.0591553835914021	0.1495	0.0564	0.0039	0.0025	0.0067	0.0034	0.0028	0.0146	0.167	0.0048	0.005	0.0044	0.0957	0.0067	0.003	0.0033	0.0041	0.1367	0.0911	0.0042	0.0075	0.0034	0.0218	0.0043	0.006	0.188
1	rs1418049	240253320	1.12	0.339600448506511	1.59	0.542287549749139	0.197237948642929	0.101563281012399	0.1485	0.0562	0.0036	0.0026	0.0067	0.0035	0.0029	0.0144	0.167	0.0047	0.0048	0.0044	0.095	0.0067	0.003	0.0033	0.0044	0.137	0.0906	0.004	0.0073	0.003	0.0218	0.0045	0.0059	0.1913
1	rs114737396	240263136	1.12	0.339600448506511	1.58	0.577869115575703	0.188874207809564	0.120145074782239	0.1479	0.0563	0.0035	0.0026	0.0067	0.0034	0.003	0.0143	0.1671	0.0047	0.0048	0.0044	0.0948	0.0068	0.003	0.0033	0.0044	0.1372	0.0905	0.004	0.0073	0.0029	0.0218	0.0043	0.0059	0.1918
1	rs10926125	240266540	1.12	0.339600448506511	1.58	0.577869115575703	0.185385098525039	0.110958399926122	0.1478	0.0564	0.0035	0.0026	0.0067	0.0034	0.003	0.0143	0.1672	0.0047	0.0048	0.0044	0.0948	0.0068	0.003	0.0033	0.0044	0.1372	0.0906	0.004	0.0073	0.0028	0.0218	0.0043	0.0059	0.192
1	rs12567711	240269525	1.12	0.339600448506511	1.59	0.542287549749139	0.182081019569363	0.13951106584179	0.1475	0.0564	0.0035	0.0027	0.0066	0.0036	0.003	0.014	0.1673	0.0047	0.0048	0.0044	0.0953	0.0069	0.003	0.0034	0.0045	0.1372	0.0907	0.0039	0.0068	0.0028	0.0218	0.0042	0.0061	0.1918
1	rs16839439	240271457	1.12	0.339600448506511	1.59	0.542287549749139	0.179030500733937	0.141357726716542	0.1475	0.0564	0.0035	0.0027	0.0066	0.0036	0.003	0.014	0.1673	0.0047	0.0048	0.0044	0.0953	0.0069	0.003	0.0034	0.0045	0.1373	0.0907	0.0039	0.0068	0.0028	0.0218	0.0042	0.0061	0.1918
1	rs11810574	240283736	1.12	0.339600448506511	1.59	0.542287549749139	0.136991522727648	0.133027529911628	0.1474	0.0567	0.0035	0.0027	0.0063	0.0036	0.003	0.0139	0.1674	0.0045	0.0047	0.0044	0.0952	0.0069	0.0031	0.0034	0.0045	0.1373	0.0905	0.0039	0.0068	0.0029	0.0217	0.0044	0.0063	0.1922
1	rs2226104	240294459	1.12	0.339600448506511	1.59	0.542287549749139	0.122692725230898	0.157597423766489	0.1471	0.0568	0.0035	0.0027	0.0063	0.0037	0.003	0.0138	0.1676	0.0043	0.0046	0.0042	0.0946	0.0069	0.0032	0.0033	0.0046	0.1377	0.0905	0.0039	0.0067	0.0029	0.0216	0.0043	0.0065	0.1927
1	rs6690640	240296107	1.12	0.339600448506511	1.61	0.475515229965307	0.122196531314632	0.160978777219812	0.147	0.0569	0.0035	0.0027	0.0064	0.0037	0.0031	0.0137	0.1677	0.0042	0.0046	0.0042	0.0943	0.0069	0.0033	0.0033	0.0046	0.1377	0.0905	0.0039	0.0067	0.0029	0.0216	0.0043	0.0065	0.1929
1	rs75562695	240296371	1.12	0.339600448506511	1.61	0.475515229965307	0.123512658006409	0.169591640529067	0.1472	0.0569	0.0035	0.0027	0.0064	0.0037	0.0031	0.0137	0.1677	0.0042	0.0046	0.0042	0.0943	0.0069	0.0033	0.0033	0.0046	0.1377	0.0905	0.0039	0.0067	0.0029	0.0216	0.0043	0.0065	0.1927
1	rs17669038	240297030	1.12	0.339600448506511	1.6	0.508176723760061	0.125103354149828	0.16899940789326	0.1471	0.0569	0.0035	0.0027	0.0064	0.0037	0.0031	0.0137	0.1677	0.0042	0.0046	0.0042	0.0943	0.0069	0.0033	0.0033	0.0046	0.1378	0.0905	0.0039	0.0067	0.0029	0.0216	0.0043	0.0065	0.1927
1	rs117582153	240298102	1.12	0.339600448506511	1.61	0.475515229965307	0.132170252797856	0.176554119740517	0.1471	0.0569	0.0035	0.0027	0.0064	0.0037	0.0031	0.0137	0.1677	0.0042	0.0046	0.0042	0.0943	0.0069	0.0033	0.0033	0.0046	0.1378	0.0905	0.0039	0.0066	0.0029	0.0216	0.0043	0.0064	0.1928
1	rs80209498	240298814	1.12	0.339600448506511	1.61	0.475515229965307	0.117415672936445	0.157501188250261	0.1468	0.0568	0.0035	0.0027	0.0065	0.0037	0.0031	0.0137	0.1674	0.0042	0.0047	0.0042	0.0942	0.007	0.0033	0.0033	0.0046	0.138	0.0905	0.0039	0.0066	0.003	0.0217	0.0043	0.0065	0.1928
1	rs7537876	240303322	1.11	0.375177619549844	1.61	0.475515229965307	0.106319257352102	0.128798433641839	0.1425	0.057	0.004	0.0029	0.0062	0.0041	0.0031	0.0136	0.1697	0.0036	0.0041	0.0042	0.09	0.0073	0.0041	0.0034	0.0049	0.1375	0.0907	0.0039	0.0065	0.0039	0.0207	0.005	0.0068	0.1971
1	rs76222726	240305592	1.1	0.413206464175836	1.61	0.475515229965307	0.101778311626155	0.124355335385714	0.1424	0.0572	0.004	0.0029	0.0062	0.0041	0.0031	0.0136	0.1696	0.0036	0.004	0.0042	0.0899	0.0073	0.0041	0.0034	0.0049	0.1375	0.0907	0.0039	0.0065	0.004	0.0207	0.0051	0.0069	0.1972
1	rs17669357	240310294	1.1	0.413206464175836	1.61	0.475515229965307	0.100921168825607	0.146012857315485	0.1421	0.0574	0.0039	0.0028	0.0063	0.004	0.0031	0.0136	0.1693	0.0036	0.0038	0.0044	0.0896	0.0074	0.0042	0.0033	0.0049	0.1377	0.0907	0.0038	0.0065	0.0041	0.0206	0.0051	0.0069	0.1976
1	rs10495459	240315968	1.1	0.413206464175836	1.61	0.475515229965307	0.0943009078124208	0.145638438187969	0.142	0.0581	0.004	0.0028	0.0063	0.004	0.0031	0.0136	0.1689	0.0036	0.0038	0.0045	0.0892	0.0074	0.0043	0.0034	0.0048	0.1378	0.0905	0.0038	0.0065	0.0041	0.0206	0.0051	0.007	0.1977
1	rs116134909	240322423	1.1	0.413206464175836	1.61	0.475515229965307	0.089971020727302	0.124178823883261	0.1418	0.0583	0.004	0.0028	0.0063	0.004	0.003	0.0136	0.1684	0.0036	0.0037	0.0044	0.0891	0.0074	0.0044	0.0033	0.0048	0.1384	0.0904	0.0038	0.0065	0.0042	0.0207	0.0052	0.0071	0.1978
1	rs11810752	240335419	1.1	0.413206464175836	1.61	0.475515229965307	0.0913513657508996	0.13611819557859	0.1418	0.0584	0.004	0.0027	0.0063	0.004	0.003	0.0137	0.1683	0.0036	0.0037	0.0044	0.0891	0.0074	0.0045	0.0033	0.0048	0.1384	0.0904	0.0037	0.0065	0.0042	0.0207	0.0052	0.0071	0.1979
1	rs7542728	240339812	1.1	0.413206464175836	1.62	0.444280725791627	0.0930155107917948	0.14451726923519	0.1417	0.0585	0.0037	0.0027	0.0062	0.004	0.003	0.0135	0.1681	0.0035	0.0038	0.0044	0.0892	0.0074	0.0045	0.0034	0.0047	0.1389	0.0903	0.0037	0.0066	0.0042	0.0206	0.0053	0.0072	0.1982
1	rs12145620	240340319	1.1	0.413206464175836	1.61	0.475515229965307	0.092917094512814	0.146950423744649	0.1417	0.0585	0.0037	0.0027	0.0062	0.004	0.0029	0.0135	0.1681	0.0035	0.0038	0.0044	0.0892	0.0074	0.0045	0.0034	0.0047	0.1389	0.0903	0.0037	0.0066	0.0042	0.0206	0.0053	0.0072	0.1982
1	rs16839582	240342677	1.1	0.413206464175836	1.61	0.475515229965307	0.0948979207845375	0.165461279592916	0.1417	0.0585	0.0037	0.0027	0.0062	0.0039	0.0029	0.0135	0.168	0.0035	0.0038	0.0044	0.0892	0.0074	0.0046	0.0034	0.0047	0.139	0.0902	0.0037	0.0066	0.0042	0.0206	0.0053	0.0072	0.1982
1	rs61830692	240344651	1.1	0.413206464175836	1.6	0.508176723760061	0.0934098333480829	0.167522000082148	0.1417	0.0585	0.0037	0.0027	0.0062	0.0039	0.0029	0.0135	0.1681	0.0035	0.0039	0.0044	0.0892	0.0074	0.0046	0.0033	0.0047	0.1391	0.0902	0.0036	0.0066	0.0042	0.0206	0.0053	0.0072	0.198
1	rs77385357	240345649	1.1	0.413206464175836	1.6	0.508176723760061	0.0997339098880588	0.152240590799791	0.1417	0.0586	0.0037	0.0026	0.0062	0.0039	0.0029	0.0135	0.1681	0.0034	0.0038	0.0044	0.0891	0.0074	0.0046	0.0033	0.0047	0.1393	0.0902	0.0036	0.0066	0.0042	0.0206	0.0054	0.0072	0.1981
1	rs61830704	240353564	1.09	0.453749840114468	1.6	0.508176723760061	0.138495917590172	0.17685467971828	0.1416	0.0587	0.0039	0.0023	0.0061	0.0039	0.0027	0.0135	0.1686	0.0034	0.0039	0.0045	0.0882	0.0072	0.0046	0.0031	0.0046	0.1401	0.0894	0.0036	0.0067	0.0046	0.0208	0.0055	0.0072	0.1987
1	rs7544775	240353592	1.09	0.453749840114468	1.6	0.508176723760061	0.139409600552115	0.177556673590992	0.1415	0.0587	0.0039	0.0023	0.0061	0.0039	0.0027	0.0135	0.1686	0.0034	0.0039	0.0045	0.0882	0.0072	0.0046	0.0031	0.0046	0.14	0.0894	0.0036	0.0067	0.0046	0.0208	0.0055	0.0072	0.1988
1	rs1037667	240353746	1.09	0.453749840114468	1.6	0.508176723760061	0.146816236965251	0.163799650787437	0.1416	0.0584	0.0039	0.0023	0.0061	0.0039	0.0027	0.0135	0.1686	0.0034	0.0039	0.0045	0.0883	0.0072	0.0046	0.0031	0.0046	0.14	0.0895	0.0036	0.0067	0.0046	0.0208	0.0055	0.0072	0.1988
1	rs1020709	240358173	1.09	0.453749840114468	1.6	0.508176723760061	0.135807531859253	0.140064134304325	0.1416	0.0582	0.0039	0.0023	0.0061	0.0039	0.0027	0.0136	0.1689	0.0035	0.0039	0.0045	0.088	0.0073	0.0046	0.0031	0.0045	0.14	0.0892	0.0037	0.0067	0.0047	0.0207	0.0056	0.0072	0.1989
1	rs10926165	240364187	1.09	0.453749840114468	1.6	0.508176723760061	0.135372880715181	0.131582166510464	0.1412	0.0577	0.0038	0.0022	0.0062	0.0036	0.0026	0.0137	0.1689	0.0035	0.0039	0.0045	0.0877	0.0074	0.0048	0.0031	0.0045	0.1406	0.0887	0.0037	0.0068	0.0048	0.0208	0.0058	0.0074	0.1993
1	rs60583476	240367507	1.09	0.453749840114468	1.6	0.508176723760061	0.189478248651219	0.122068020489475	0.1414	0.057	0.0037	0.002	0.0062	0.0036	0.0026	0.0138	0.169	0.0035	0.0039	0.0045	0.087	0.0075	0.0048	0.003	0.0044	0.1411	0.0881	0.0036	0.0068	0.0048	0.0209	0.0058	0.0072	0.2009
1	rs114291166	240370702	1.09	0.453749840114468	1.6	0.508176723760061	0.196272719568835	0.0964663948641865	0.1416	0.0568	0.0038	0.0019	0.0062	0.0036	0.0025	0.0139	0.1692	0.0035	0.0039	0.0044	0.0871	0.0076	0.0048	0.003	0.0043	0.1409	0.088	0.0036	0.0068	0.0048	0.0208	0.0058	0.0073	0.2008
1	rs78257502	240380336	1.09	0.453749840114468	1.59	0.542287549749139	0.222368252509815	0.0995284336681809	0.142	0.0564	0.0039	0.0019	0.0063	0.0036	0.0025	0.014	0.1696	0.0035	0.004	0.0044	0.0871	0.0076	0.0049	0.003	0.0042	0.1407	0.0879	0.0035	0.0068	0.0048	0.0207	0.0059	0.0072	0.2008
1	rs6659510	240382027	1.09	0.453749840114468	1.59	0.542287549749139	0.227112130695896	0.108014202389962	0.142	0.0565	0.0039	0.0019	0.0063	0.0036	0.0025	0.0139	0.1697	0.0035	0.004	0.0044	0.0871	0.0076	0.0049	0.003	0.0042	0.1406	0.088	0.0035	0.0068	0.0048	0.0207	0.0059	0.0072	0.2009
1	rs72764374	240383829	1.09	0.453749840114468	1.58	0.577869115575703	0.228831909039157	0.110029809857906	0.142	0.0564	0.0039	0.0019	0.0063	0.0036	0.0025	0.0139	0.1697	0.0035	0.004	0.0044	0.0871	0.0075	0.0049	0.003	0.0042	0.1406	0.088	0.0035	0.0068	0.0048	0.0207	0.0059	0.0072	0.2009
1	rs7520065	240388476	1.09	0.453749840114468	1.57	0.614941920479678	0.238183144732527	0.122945873456319	0.1421	0.0564	0.0039	0.0019	0.0063	0.0036	0.0025	0.0138	0.1698	0.0034	0.004	0.0044	0.0871	0.0073	0.0049	0.003	0.0042	0.1406	0.088	0.0035	0.0068	0.0048	0.0207	0.0059	0.0073	0.2009
1	rs72764378	240389940	1.09	0.453749840114468	1.53	0.778525311864042	0.239862506588121	0.111381473151021	0.1421	0.0564	0.0039	0.0019	0.0063	0.0036	0.0025	0.0138	0.1698	0.0035	0.004	0.0044	0.0872	0.0073	0.0049	0.003	0.0042	0.1405	0.088	0.0035	0.0068	0.0048	0.0207	0.0059	0.0072	0.2009
1	rs79085074	240392709	1.09	0.453749840114468	1.53	0.778525311864042	0.252287853481697	0.103449469081106	0.1422	0.0563	0.0039	0.0019	0.0063	0.0037	0.0025	0.0139	0.1698	0.0035	0.004	0.0044	0.0872	0.0073	0.0049	0.003	0.0042	0.1405	0.0879	0.0035	0.0068	0.0048	0.0207	0.0059	0.0072	0.2009
1	rs72764393	240404803	1.09	0.453749840114468	1.53	0.778525311864042	0.428904903354599	0.155197818379326	0.1427	0.0557	0.004	0.002	0.0064	0.0046	0.0028	0.0141	0.17	0.0036	0.0039	0.0046	0.088	0.0073	0.0049	0.0032	0.0042	0.1397	0.0868	0.0035	0.0068	0.005	0.0204	0.0059	0.0072	0.1996
1	rs1456654	240406983	1.09	0.453749840114468	1.52	0.823332010267983	0.463684176938588	0.177857822252424	0.1428	0.0556	0.004	0.002	0.0065	0.0047	0.0028	0.0141	0.17	0.0036	0.0039	0.0046	0.0881	0.0073	0.0049	0.0032	0.0042	0.1397	0.0867	0.0035	0.0068	0.005	0.0204	0.006	0.0072	0.1995
1	rs10926181	240421383	1.09	0.453749840114468	1.52	0.823332010267983	0.565924734785742	0.17276239914048	0.1427	0.0555	0.004	0.0021	0.0064	0.0049	0.003	0.0142	0.1697	0.0036	0.0039	0.0046	0.0879	0.0073	0.005	0.0033	0.0044	0.1395	0.0868	0.0036	0.007	0.0051	0.0202	0.006	0.0072	0.1996
1	rs10926182	240421437	1.09	0.453749840114468	1.52	0.823332010267983	0.561852390171672	0.180777988392903	0.1425	0.0554	0.004	0.0021	0.0064	0.0049	0.003	0.0142	0.1696	0.0036	0.0039	0.0046	0.088	0.0073	0.005	0.0033	0.0044	0.1395	0.0868	0.0036	0.007	0.0051	0.0202	0.006	0.0072	0.1996
1	rs716527	240427155	1.09	0.453749840114468	1.52	0.823332010267983	0.559788119531815	0.159623183808191	0.1425	0.0554	0.004	0.0022	0.0064	0.005	0.0031	0.0142	0.1699	0.0036	0.0039	0.0046	0.0873	0.0073	0.0049	0.0032	0.0045	0.1392	0.0868	0.0036	0.007	0.0052	0.0201	0.006	0.0072	0.2
1	rs16839690	240434513	1.09	0.453749840114468	1.52	0.823332010267983	0.559189482575595	0.153192312773766	0.1425	0.0554	0.004	0.0022	0.0064	0.005	0.0031	0.0142	0.1699	0.0036	0.0039	0.0046	0.0873	0.0073	0.0049	0.0032	0.0045	0.1391	0.0868	0.0036	0.007	0.0052	0.0201	0.006	0.0072	0.2
1	rs78755044	240436221	1.09	0.453749840114468	1.52	0.823332010267983	0.538427148275615	0.123737955677872	0.1425	0.0554	0.004	0.0022	0.0064	0.005	0.0031	0.0142	0.1699	0.0036	0.0039	0.0046	0.0873	0.0073	0.0049	0.0032	0.0045	0.1391	0.0868	0.0036	0.007	0.0052	0.0201	0.006	0.0072	0.2
1	rs77968078	240441766	1.09	0.453749840114468	1.53	0.778525311864042	0.53055044881612	0.17276239914048	0.1404	0.0565	0.0042	0.0026	0.0067	0.0055	0.0037	0.0151	0.1694	0.0035	0.0041	0.0049	0.0877	0.0074	0.0047	0.0035	0.0048	0.1387	0.086	0.0039	0.0076	0.0054	0.0195	0.0062	0.0068	0.1981
1	rs12035653	240451555	1.08	0.496867270490283	1.54	0.735299729443272	0.648086207934488	0.204609657644606	0.1403	0.0568	0.0043	0.0028	0.0067	0.0058	0.0039	0.0153	0.1696	0.0035	0.0042	0.0049	0.0876	0.0075	0.0046	0.0037	0.0049	0.1383	0.0855	0.0039	0.0079	0.0058	0.0192	0.0062	0.0067	0.1974
1	rs12136908	240452375	1.08	0.496867270490283	1.54	0.735299729443272	0.650508531942812	0.206613737835211	0.1403	0.0568	0.0043	0.0028	0.0067	0.0058	0.0039	0.0153	0.1696	0.0035	0.0042	0.0049	0.0876	0.0075	0.0046	0.0037	0.0049	0.1383	0.0855	0.0039	0.0079	0.0058	0.0192	0.0062	0.0067	0.1974
1	rs10926199	240453610	1.08	0.496867270490283	1.54	0.735299729443272	0.623879543267832	0.193136622072349	0.1403	0.0569	0.0043	0.0028	0.0067	0.0058	0.0039	0.0153	0.1697	0.0035	0.0042	0.0049	0.0877	0.0075	0.0046	0.0037	0.0049	0.1382	0.0855	0.0039	0.0079	0.0058	0.0192	0.0062	0.0067	0.1972
1	rs6693097	240453680	1.08	0.496867270490283	1.54	0.735299729443272	0.655651680921176	0.196762943231007	0.1403	0.0569	0.0043	0.0028	0.0067	0.0059	0.004	0.0153	0.1698	0.0035	0.0042	0.0049	0.0876	0.0075	0.0046	0.0037	0.0049	0.1382	0.0855	0.0039	0.0079	0.0058	0.0192	0.0062	0.0067	0.1972
1	rs16839760	240461521	1.08	0.496867270490283	1.54	0.735299729443272	0.549916102854279	0.209578943971884	0.1401	0.0569	0.0044	0.0029	0.0068	0.0059	0.0042	0.0154	0.17	0.0036	0.0042	0.0048	0.0878	0.0073	0.0048	0.0038	0.0046	0.1381	0.085	0.0039	0.008	0.0059	0.0192	0.0062	0.0064	0.1969
1	rs75567207	240476387	1.08	0.496867270490283	1.55	0.693638871087907	0.513492610103159	0.196243503868553	0.1401	0.057	0.0044	0.0029	0.0067	0.0059	0.0042	0.0154	0.17	0.0036	0.0042	0.0049	0.0877	0.0072	0.0049	0.0038	0.0045	0.1381	0.085	0.0039	0.008	0.006	0.0191	0.0063	0.0063	0.1968
1	rs4375256	240479322	1.08	0.496867270490283	1.56	0.653525583231	0.508586060218725	0.204188576914804	0.1402	0.0571	0.0044	0.0029	0.0067	0.0059	0.0043	0.0154	0.17	0.0036	0.0042	0.0049	0.0876	0.0072	0.005	0.0038	0.0044	0.138	0.0851	0.0039	0.008	0.006	0.019	0.0063	0.0063	0.1968
1	rs79597386	240482108	1.08	0.496867270490283	1.56	0.653525583231	0.509603747992318	0.208942361440764	0.1401	0.0571	0.0044	0.0029	0.0067	0.0059	0.0043	0.0154	0.1702	0.0036	0.0043	0.0049	0.0876	0.0071	0.005	0.0038	0.0044	0.1379	0.0851	0.0039	0.008	0.0059	0.0189	0.0063	0.0063	0.1968
1	rs3795677	240492734	1.08	0.496867270490283	1.57	0.614941920479678	0.584589855605467	0.190663228592348	0.1398	0.0572	0.0045	0.0029	0.0069	0.0062	0.0043	0.0154	0.1699	0.0039	0.0044	0.005	0.0875	0.0071	0.0052	0.0039	0.0045	0.1376	0.0852	0.0039	0.0082	0.0055	0.0187	0.0064	0.0063	0.1964
1	rs75147245	240492896	1.08	0.496867270490283	1.58	0.577869115575703	0.577278905244987	0.187893636225069	0.1398	0.0572	0.0045	0.003	0.0069	0.0062	0.0043	0.0154	0.1699	0.0039	0.0044	0.005	0.0875	0.0071	0.0052	0.0039	0.0045	0.1376	0.0852	0.0039	0.0082	0.0055	0.0187	0.0064	0.0063	0.1964
1	rs68143564	240498276	1.07	0.542615033110665	1.58	0.577869115575703	0.552227612285065	0.170283492808381	0.1393	0.0571	0.0046	0.0031	0.007	0.0062	0.0042	0.0154	0.1691	0.0039	0.0045	0.0052	0.0881	0.0071	0.0052	0.0039	0.0045	0.1369	0.0849	0.004	0.0082	0.0057	0.0187	0.0065	0.0063	0.1972
1	rs17628460	240503450	1.07	0.542615033110665	1.58	0.577869115575703	0.551764945387915	0.1763538447233	0.1392	0.0571	0.0047	0.0031	0.007	0.0062	0.0042	0.0154	0.1689	0.0039	0.0045	0.0052	0.0883	0.0071	0.0051	0.0039	0.0045	0.1367	0.0848	0.004	0.0083	0.0057	0.0186	0.0066	0.0063	0.1974
1	rs10495467	240514072	1.07	0.542615033110665	1.6	0.508176723760061	0.579237825865451	0.207882820614509	0.139	0.0571	0.0048	0.0031	0.007	0.0062	0.0042	0.0154	0.1687	0.0039	0.0045	0.0053	0.0885	0.0071	0.0051	0.004	0.0045	0.1364	0.0847	0.004	0.0083	0.0057	0.0186	0.0066	0.0064	0.1977
1	rs79546084	240518458	1.07	0.542615033110665	1.61	0.475515229965307	0.56820053937123	0.201039732629142	0.139	0.0571	0.0048	0.0031	0.007	0.0062	0.0042	0.0152	0.1687	0.0039	0.0045	0.0053	0.0885	0.0071	0.0051	0.004	0.0045	0.1362	0.0849	0.004	0.0083	0.0057	0.0186	0.0066	0.0064	0.1977
1	rs9725872	240520093	1.07	0.542615033110665	1.61	0.475515229965307	0.584861453041869	0.208200494923219	0.1389	0.0572	0.0048	0.0031	0.007	0.0062	0.0042	0.0152	0.1688	0.0039	0.0045	0.0054	0.0885	0.0071	0.0051	0.004	0.0045	0.1361	0.0849	0.004	0.0083	0.0057	0.0186	0.0066	0.0064	0.1976
1	rs950299	240521708	1.07	0.542615033110665	1.59	0.542287549749139	0.601745817513167	0.212984867336905	0.1389	0.0572	0.0048	0.0031	0.007	0.0062	0.0042	0.0152	0.1689	0.0039	0.0045	0.0054	0.0886	0.0071	0.0051	0.004	0.0043	0.1361	0.0851	0.004	0.0083	0.0058	0.0185	0.0066	0.0064	0.1975
1	rs11585682	240526481	1.08	0.496867270490283	1.59	0.542287549749139	0.342935013266492	0.156443977835024	0.1378	0.0571	0.0048	0.003	0.0074	0.0056	0.004	0.0153	0.1699	0.0038	0.0042	0.0055	0.0893	0.007	0.0051	0.0041	0.0043	0.136	0.0851	0.0042	0.0085	0.0056	0.0184	0.0065	0.0067	0.1975
1	rs17680224	240527167	1.08	0.496867270490283	1.59	0.542287549749139	0.316081498170306	0.162630296000759	0.1376	0.0571	0.0048	0.003	0.0075	0.0056	0.004	0.0153	0.1701	0.0038	0.0042	0.0055	0.0894	0.0069	0.0051	0.0041	0.0043	0.136	0.0851	0.0042	0.0086	0.0056	0.0183	0.0065	0.0067	0.1975
1	rs10802865	240529458	1.07	0.542615033110665	1.59	0.542287549749139	0.252243497921477	0.198532493241404	0.1374	0.0571	0.0051	0.0031	0.0076	0.0052	0.004	0.0154	0.1702	0.0038	0.004	0.0058	0.0893	0.0068	0.005	0.0042	0.0041	0.1362	0.0854	0.0042	0.0088	0.0056	0.0181	0.0063	0.0066	0.1977
1	rs12064380	240531291	1.07	0.542615033110665	1.6	0.508176723760061	0.230770005028863	0.174355430990166	0.1376	0.0572	0.0049	0.0031	0.0076	0.0051	0.004	0.0154	0.1704	0.0038	0.004	0.0058	0.089	0.0068	0.005	0.0041	0.0041	0.1361	0.0853	0.0042	0.0088	0.0055	0.0179	0.0062	0.0067	0.1982
1	rs4659969	240533433	1.08	0.496867270490283	1.61	0.475515229965307	0.199059878587827	0.140248667790305	0.1378	0.0573	0.0048	0.0031	0.0077	0.0047	0.0038	0.0152	0.1708	0.004	0.0039	0.0059	0.089	0.0068	0.0049	0.004	0.0042	0.1357	0.0858	0.0042	0.0088	0.0054	0.0177	0.0061	0.0066	0.1987
1	rs35136065	240538628	1.08	0.496867270490283	1.61	0.475515229965307	0.21556040241381	0.143399242274283	0.138	0.0574	0.0048	0.0031	0.0078	0.0048	0.0038	0.0151	0.1704	0.004	0.0039	0.0059	0.0892	0.0067	0.0049	0.004	0.004	0.1354	0.0862	0.0042	0.0088	0.0054	0.0177	0.0062	0.0066	0.1988
1	rs61829207	240550225	1.08	0.496867270490283	1.61	0.475515229965307	0.226610146262367	0.143306215564723	0.1381	0.0574	0.0046	0.0031	0.0078	0.0048	0.0038	0.015	0.1704	0.004	0.0039	0.0059	0.0892	0.0066	0.0049	0.004	0.004	0.1354	0.0863	0.0042	0.0088	0.0054	0.0177	0.0062	0.0067	0.1988
1	rs1537849	240554447	1.08	0.496867270490283	1.6	0.508176723760061	0.242632490155366	0.158850383573588	0.1381	0.0574	0.0046	0.0031	0.0078	0.0048	0.0038	0.015	0.1705	0.004	0.0039	0.0059	0.0893	0.0066	0.0049	0.004	0.004	0.1353	0.0863	0.0042	0.0089	0.0054	0.0177	0.0062	0.0067	0.1988
1	rs77944048	240561801	1.08	0.496867270490283	1.6	0.508176723760061	0.228831909039157	0.140340967751042	0.1379	0.0574	0.0047	0.0031	0.0078	0.0048	0.0038	0.015	0.1705	0.004	0.0039	0.0058	0.0892	0.0066	0.0049	0.0039	0.004	0.1352	0.0864	0.0042	0.0088	0.0054	0.0177	0.0062	0.0067	0.1989
1	rs9727699	240562098	1.08	0.496867270490283	1.6	0.508176723760061	0.235996884972678	0.148078359229789	0.1379	0.0574	0.0047	0.0031	0.0078	0.0048	0.0038	0.015	0.1704	0.004	0.0039	0.0059	0.0893	0.0066	0.0049	0.0039	0.004	0.1352	0.0863	0.0042	0.0088	0.0054	0.0177	0.0062	0.0067	0.1989
1	rs10802867	240564513	1.08	0.496867270490283	1.6	0.508176723760061	0.115772715673205	0.0696086068536865	0.1363	0.0564	0.0047	0.0028	0.0078	0.0044	0.0036	0.0143	0.1699	0.0038	0.0044	0.0054	0.0909	0.0072	0.0047	0.0037	0.0034	0.1356	0.0873	0.0045	0.0085	0.0053	0.0176	0.0054	0.0074	0.2017
1	rs9729784	240565144	1.08	0.496867270490283	1.6	0.508176723760061	0.130525554851311	0.0913948065546987	0.1361	0.0563	0.0047	0.0028	0.0078	0.0045	0.0036	0.0142	0.1701	0.0038	0.0044	0.0052	0.0908	0.0071	0.0046	0.0037	0.0034	0.1358	0.0877	0.0045	0.0084	0.0053	0.0177	0.0051	0.0074	0.202
1	rs76955461	240565203	1.08	0.496867270490283	1.61	0.475515229965307	0.122575863463925	0.0826333451104271	0.136	0.0564	0.0047	0.0028	0.0078	0.0045	0.0036	0.0142	0.1701	0.0038	0.0044	0.0052	0.0909	0.0071	0.0046	0.0037	0.0034	0.1358	0.0876	0.0046	0.0084	0.0053	0.0177	0.0051	0.0074	0.2021
1	rs17681011	240570088	1.08	0.496867270490283	1.63	0.414449909043039	0.118128225712375	0.0713723338817499	0.1361	0.0563	0.0046	0.0028	0.0078	0.0044	0.0035	0.0142	0.17	0.0037	0.0045	0.0051	0.0912	0.0071	0.0046	0.0037	0.0034	0.1359	0.0878	0.0046	0.0081	0.0052	0.0177	0.0051	0.0074	0.2022
1	rs17629839	240570975	1.08	0.496867270490283	1.64	0.38599849551783	0.120137432038465	0.0779451720202022	0.1361	0.0563	0.0046	0.0028	0.0078	0.0044	0.0035	0.0142	0.17	0.0037	0.0045	0.0051	0.0912	0.0071	0.0046	0.0037	0.0034	0.1359	0.0879	0.0046	0.0081	0.0052	0.0177	0.0051	0.0074	0.2022
1	rs112405229	240584083	1.07	0.542615033110665	1.63	0.414449909043039	0.101544096533979	0.0908466920878404	0.1361	0.0562	0.0046	0.0028	0.0077	0.0044	0.0034	0.0141	0.17	0.0037	0.0045	0.005	0.0914	0.0071	0.0046	0.0037	0.0034	0.1361	0.0881	0.0047	0.0079	0.0051	0.0177	0.0051	0.0074	0.2022
1	rs1414660	240586695	1.07	0.542615033110665	1.62	0.444280725791627	0.115998486330674	0.128440851823813	0.1362	0.0561	0.0046	0.0028	0.0077	0.0044	0.0034	0.0141	0.17	0.0037	0.0046	0.005	0.0916	0.0071	0.0046	0.0037	0.0034	0.1363	0.0882	0.0048	0.0078	0.005	0.0177	0.005	0.0076	0.2022
1	rs9659751	240588157	1.07	0.542615033110665	1.62	0.444280725791627	0.121672485041785	0.14817249413562	0.1362	0.0556	0.0045	0.0027	0.0077	0.0042	0.0034	0.0141	0.1694	0.0036	0.0045	0.005	0.0914	0.007	0.0045	0.0038	0.0036	0.1363	0.089	0.0048	0.0078	0.0049	0.0177	0.005	0.0076	0.2028
1	rs1414657	240589117	1.07	0.542615033110665	1.61	0.475515229965307	0.125251267250311	0.131582166510464	0.1364	0.0554	0.0045	0.0027	0.0077	0.0042	0.0033	0.0141	0.1692	0.0034	0.0044	0.005	0.0915	0.007	0.0045	0.0038	0.0036	0.136	0.0894	0.0048	0.0078	0.005	0.0176	0.005	0.0076	0.2032
1	rs9662989	240596546	1.07	0.542615033110665	1.61	0.475515229965307	0.13183421311246	0.153955216378419	0.1366	0.0557	0.0044	0.0026	0.0077	0.0042	0.0032	0.0141	0.1694	0.0036	0.0045	0.0047	0.0914	0.0073	0.0045	0.0037	0.0034	0.136	0.0889	0.0046	0.0079	0.0049	0.0177	0.0049	0.0078	0.2036
1	rs12145827	240596675	1.07	0.542615033110665	1.61	0.475515229965307	0.114732037437691	0.115989665167208	0.1365	0.0557	0.0044	0.0026	0.0077	0.0042	0.0032	0.0141	0.1693	0.0036	0.0045	0.0046	0.0914	0.0075	0.0045	0.0037	0.0033	0.1363	0.0889	0.0046	0.0079	0.0049	0.0177	0.0049	0.0078	0.2037
1	rs10926254	240599099	1.07	0.542615033110665	1.61	0.475515229965307	0.0615933928254551	0.156732056753697	0.1342	0.0574	0.0041	0.0026	0.0076	0.0042	0.0033	0.0144	0.1674	0.0039	0.0045	0.0044	0.0934	0.0079	0.0045	0.0039	0.0034	0.1358	0.0866	0.0048	0.0085	0.005	0.0179	0.005	0.008	0.2046
1	rs73130204	240599621	1.07	0.542615033110665	1.61	0.475515229965307	0.045297233905929	0.143678453793877	0.134	0.0576	0.0041	0.0025	0.0075	0.0039	0.0032	0.0145	0.1661	0.0041	0.0045	0.0044	0.0937	0.008	0.0044	0.0041	0.0033	0.1356	0.0865	0.0048	0.0084	0.005	0.0182	0.005	0.0082	0.2057
1	rs9729181	240600551	1.07	0.542615033110665	1.61	0.475515229965307	0.0502102292676635	0.145919219953909	0.1341	0.058	0.0042	0.0025	0.0076	0.0039	0.0033	0.0144	0.1646	0.0042	0.0045	0.0041	0.0943	0.008	0.0044	0.0041	0.0033	0.1352	0.0873	0.0048	0.0084	0.0053	0.0181	0.0051	0.0082	0.2054
1	rs12143600	240602168	1.07	0.542615033110665	1.6	0.508176723760061	0.0537466351289205	0.100503156051282	0.1335	0.0583	0.0043	0.0026	0.0076	0.004	0.0034	0.0144	0.1643	0.0043	0.0044	0.0043	0.0941	0.0081	0.0044	0.0042	0.0032	0.1341	0.0869	0.0048	0.0085	0.0055	0.0185	0.0053	0.0083	0.2058
1	rs17682283	240605623	1.07	0.542615033110665	1.6	0.508176723760061	0.0876525331945912	0.100340444929132	0.1329	0.0585	0.0043	0.0028	0.0077	0.0041	0.0035	0.0145	0.1635	0.0045	0.0043	0.0039	0.0926	0.0083	0.0048	0.0046	0.0034	0.1338	0.0862	0.0049	0.0084	0.0061	0.0198	0.0053	0.0084	0.2059
1	rs115153773	240607809	1.07	0.542615033110665	1.6	0.508176723760061	0.0919854164505351	0.0872005922721465	0.1322	0.0586	0.0043	0.0029	0.0078	0.0041	0.0034	0.0147	0.1633	0.0046	0.0043	0.004	0.0925	0.0085	0.0047	0.0047	0.0034	0.1338	0.0856	0.005	0.0085	0.0061	0.0203	0.0054	0.0085	0.2059
1	rs2883927	240608299	1.07	0.542615033110665	1.6	0.508176723760061	0.107635503829467	0.123209689104335	0.1321	0.0586	0.0043	0.0029	0.0078	0.0041	0.0034	0.0147	0.1632	0.0046	0.0043	0.004	0.0925	0.0085	0.0047	0.0047	0.0034	0.1338	0.0855	0.005	0.0085	0.0062	0.0203	0.0055	0.0085	0.2059
1	rs945512	240610254	1.07	0.542615033110665	1.61	0.475515229965307	0.0856990991584789	0.094551885122987	0.1319	0.0592	0.0043	0.0028	0.0078	0.0041	0.0034	0.0148	0.1628	0.0046	0.0044	0.0041	0.092	0.0087	0.0047	0.0046	0.0034	0.1341	0.0852	0.0051	0.0084	0.0062	0.0204	0.0055	0.0085	0.2062
1	rs10926262	240611115	1.07	0.542615033110665	1.61	0.475515229965307	0.0721724688804717	0.0715852094895178	0.1323	0.0593	0.0043	0.003	0.0076	0.0041	0.0033	0.0149	0.1622	0.0047	0.0045	0.0042	0.0909	0.0087	0.0047	0.0047	0.0034	0.1341	0.0846	0.0052	0.0084	0.0059	0.0205	0.0056	0.0089	0.2069
1	rs11590081	240612986	1.07	0.542615033110665	1.61	0.475515229965307	0.054126500846634	0.0738002367806995	0.1329	0.0593	0.0045	0.0029	0.0076	0.0039	0.0031	0.0148	0.1618	0.0047	0.0045	0.0043	0.0903	0.009	0.0051	0.0045	0.0034	0.1339	0.0845	0.0053	0.0082	0.0057	0.0205	0.0057	0.0091	0.2077
1	rs35361643	240613017	1.07	0.542615033110665	1.62	0.444280725791627	0.0543691662771706	0.081581939666704	0.1329	0.0593	0.0045	0.0029	0.0076	0.0039	0.0031	0.0148	0.1618	0.0047	0.0045	0.0043	0.0903	0.009	0.0051	0.0045	0.0034	0.1339	0.0845	0.0053	0.0082	0.0057	0.0205	0.0057	0.0091	0.2078
1	rs10802871	240613707	1.07	0.542615033110665	1.62	0.444280725791627	0.0432871106439245	0.0531959351761616	0.133	0.0592	0.0045	0.0029	0.0076	0.0039	0.0031	0.0148	0.1618	0.0047	0.0046	0.0043	0.0902	0.009	0.005	0.0044	0.0034	0.1342	0.0845	0.0051	0.0082	0.0054	0.0205	0.0056	0.009	0.208
1	rs10754705	240613766	1.07	0.542615033110665	1.65	0.358901199458623	0.0419911309423312	0.044747939085228	0.1331	0.0592	0.0045	0.0029	0.0076	0.0039	0.0031	0.0148	0.1617	0.0047	0.0046	0.0043	0.0902	0.009	0.005	0.0044	0.0034	0.1342	0.0844	0.0051	0.0082	0.0054	0.0206	0.0056	0.009	0.2081
1	rs116832904	240614869	1.07	0.542615033110665	1.63	0.414449909043039	0.0345789164152703	0.0241417796437503	0.133	0.0591	0.0045	0.0028	0.0074	0.0038	0.003	0.0148	0.161	0.0049	0.0045	0.0041	0.0905	0.0092	0.0051	0.0042	0.0033	0.1341	0.0846	0.0053	0.0083	0.0052	0.0208	0.0057	0.0091	0.2083
1	rs6674139	240616559	1.07	0.542615033110665	1.62	0.444280725791627	0.0459604737042774	0.0167154648821006	0.133	0.0585	0.0047	0.0027	0.0071	0.0036	0.0028	0.0149	0.1595	0.0054	0.0044	0.0042	0.0914	0.0096	0.0054	0.004	0.0031	0.1327	0.085	0.0055	0.0086	0.0049	0.0217	0.006	0.0095	0.2089
1	rs12691541	240617966	1.07	0.542615033110665	1.62	0.444280725791627	0.0368063363612075	0.011895846493186	0.1331	0.0585	0.0047	0.0026	0.0072	0.0034	0.0028	0.0149	0.1595	0.0055	0.0043	0.0043	0.0915	0.0097	0.0054	0.0039	0.0031	0.1325	0.0849	0.0055	0.0085	0.0049	0.0219	0.006	0.0095	0.2086
1	rs17631892	240624864	1.07	0.542615033110665	1.62	0.444280725791627	0.0374894485549858	0.0100622832198251	0.1329	0.0591	0.0047	0.0024	0.0071	0.0033	0.0026	0.0149	0.1588	0.0055	0.0044	0.0042	0.0919	0.0096	0.0057	0.0037	0.0029	0.1323	0.0847	0.0055	0.0084	0.0048	0.0221	0.006	0.0098	0.2093
1	rs16840114	240625431	1.07	0.542615033110665	1.62	0.444280725791627	0.0381949346171515	0.0103761737012099	0.1329	0.0591	0.0047	0.0024	0.0071	0.0032	0.0026	0.0149	0.1588	0.0055	0.0044	0.0042	0.092	0.0096	0.0057	0.0037	0.0029	0.1323	0.0847	0.0055	0.0084	0.0048	0.0222	0.006	0.0098	0.2093
1	rs1414656	240627357	1.07	0.542615033110665	1.62	0.444280725791627	0.0382769225550469	0.0118650341543469	0.1328	0.0592	0.0047	0.0024	0.007	0.0031	0.0026	0.0149	0.1586	0.0055	0.0044	0.0043	0.092	0.0096	0.0058	0.0037	0.0029	0.1323	0.0846	0.0055	0.0083	0.0048	0.0222	0.006	0.0099	0.2094
1	rs7521428	240628795	1.07	0.542615033110665	1.62	0.444280725791627	0.0405225316713841	0.0145937694185621	0.1328	0.0593	0.0048	0.0024	0.007	0.0031	0.0026	0.0149	0.1586	0.0055	0.0044	0.0043	0.0919	0.0096	0.0058	0.0037	0.0029	0.1323	0.0847	0.0055	0.0083	0.0048	0.0222	0.006	0.01	0.2095
1	rs111437364	240629017	1.07	0.542615033110665	1.61	0.475515229965307	0.0401256449136697	0.0127111596387082	0.1328	0.0593	0.0048	0.0024	0.007	0.0031	0.0026	0.0149	0.1586	0.0055	0.0044	0.0043	0.0919	0.0095	0.0058	0.0037	0.0029	0.1323	0.0846	0.0055	0.0083	0.0048	0.0222	0.006	0.0099	0.2096
1	rs75028234	240629329	1.07	0.542615033110665	1.61	0.475515229965307	0.0410798212713304	0.0128390143694746	0.1328	0.0592	0.0047	0.0024	0.007	0.0031	0.0026	0.0149	0.1586	0.0055	0.0044	0.0043	0.0919	0.0095	0.0058	0.0037	0.0029	0.1323	0.0846	0.0055	0.0083	0.0048	0.0222	0.006	0.01	0.2096
1	rs72769826	240631036	1.07	0.542615033110665	1.61	0.475515229965307	0.0464270866789627	0.0157075763400536	0.1328	0.0592	0.0047	0.0024	0.007	0.0031	0.0026	0.0149	0.1585	0.0056	0.0044	0.0043	0.0919	0.0095	0.0059	0.0037	0.0029	0.1322	0.0846	0.0055	0.0083	0.0047	0.0222	0.006	0.01	0.2098
1	rs2210861	240635491	1.07	0.542615033110665	1.6	0.508176723760061	0.0596156449614608	0.0165695849546339	0.1327	0.0591	0.0047	0.0023	0.007	0.003	0.0025	0.0149	0.1583	0.0056	0.0044	0.0043	0.092	0.0094	0.006	0.0038	0.0029	0.1321	0.0845	0.0055	0.0082	0.0047	0.0222	0.0061	0.0102	0.2101
1	rs9729366	240639611	1.07	0.542615033110665	1.59	0.542287549749139	0.0873210739927227	0.0175290598208466	0.1326	0.059	0.0046	0.0023	0.007	0.003	0.0025	0.0149	0.1581	0.0057	0.0045	0.0042	0.092	0.0094	0.0061	0.0039	0.0029	0.132	0.0845	0.0054	0.0081	0.0047	0.0223	0.0061	0.0103	0.2106
1	rs9725597	240641881	1.07	0.542615033110665	1.6	0.508176723760061	0.0957728191250501	0.0229334913064916	0.1323	0.0588	0.0046	0.0023	0.007	0.003	0.0024	0.015	0.1588	0.0058	0.0046	0.0042	0.0924	0.0094	0.0062	0.0039	0.0029	0.1319	0.0842	0.0054	0.0081	0.0047	0.0226	0.0062	0.0103	0.2097
1	rs1610397	240641958	1.07	0.542615033110665	1.6	0.508176723760061	0.0990155281118777	0.0243168076490955	0.1324	0.0588	0.0046	0.0022	0.007	0.003	0.0024	0.015	0.1588	0.0058	0.0046	0.0042	0.0924	0.0094	0.0062	0.0039	0.0029	0.1318	0.0842	0.0054	0.0081	0.0047	0.0226	0.0062	0.0103	0.2097
1	rs9661430	240646941	1.08	0.496867270490283	1.6	0.508176723760061	0.234417750412571	0.147326056600099	0.1298	0.0612	0.0044	0.0024	0.007	0.0025	0.0022	0.0153	0.1582	0.0067	0.0054	0.0048	0.0906	0.0097	0.0072	0.0036	0.003	0.1285	0.0827	0.0064	0.0082	0.0047	0.0241	0.0067	0.0112	0.2099
1	rs9661447	240647194	1.08	0.496867270490283	1.6	0.508176723760061	0.268394940545865	0.120842998952587	0.1304	0.0616	0.0043	0.0024	0.0068	0.0024	0.0022	0.0151	0.1578	0.0067	0.0055	0.0049	0.091	0.0096	0.0075	0.0035	0.0029	0.1289	0.082	0.0066	0.008	0.0046	0.0242	0.0069	0.011	0.2098
1	rs9661714	240647894	1.07	0.542615033110665	1.6	0.508176723760061	0.303550092535259	0.0687685394845203	0.1262	0.0614	0.0039	0.0027	0.0061	0.0023	0.0024	0.0148	0.1592	0.0064	0.0056	0.0052	0.0922	0.0094	0.0076	0.0036	0.003	0.1313	0.082	0.0071	0.0078	0.0044	0.0243	0.0071	0.0109	0.2096
1	rs77492468	240648637	1.07	0.542615033110665	1.6	0.508176723760061	0.275975760409226	0.0684197657324233	0.1259	0.0613	0.0039	0.0026	0.006	0.0023	0.0025	0.0147	0.1593	0.0061	0.0056	0.0052	0.0924	0.0094	0.0076	0.0035	0.003	0.1319	0.0821	0.0072	0.0077	0.0044	0.0242	0.0071	0.0109	0.2096
1	rs12759793	240649352	1.07	0.542615033110665	1.6	0.508176723760061	0.269175459286886	0.0666870160344164	0.1258	0.0614	0.0038	0.0026	0.006	0.0023	0.0025	0.0147	0.1593	0.006	0.0056	0.0052	0.0925	0.0094	0.0076	0.0035	0.003	0.1321	0.0822	0.0072	0.0077	0.0044	0.0242	0.0071	0.0109	0.2095
1	rs78416115	240651226	1.07	0.542615033110665	1.59	0.542287549749139	0.273050132417209	0.0512703801596862	0.1257	0.0614	0.0038	0.0026	0.0059	0.0023	0.0025	0.0147	0.1593	0.0059	0.0057	0.0052	0.0924	0.0093	0.0076	0.0036	0.0029	0.1323	0.0826	0.0073	0.0076	0.0044	0.0241	0.0071	0.0109	0.2093
1	rs80041284	240651294	1.07	0.542615033110665	1.59	0.542287549749139	0.274116270548914	0.0504720913336642	0.1257	0.0614	0.0038	0.0026	0.0059	0.0023	0.0025	0.0147	0.1593	0.0059	0.0057	0.0052	0.0924	0.0093	0.0076	0.0037	0.0029	0.1323	0.0826	0.0073	0.0076	0.0044	0.024	0.0071	0.0109	0.2093
1	rs16840250	240652415	1.06	0.591046266007479	1.56	0.653525583231	0.283764969230439	0.043078855317421	0.1254	0.0614	0.0038	0.0027	0.0058	0.0024	0.0025	0.0145	0.1596	0.0059	0.0057	0.0052	0.0919	0.0092	0.0076	0.0037	0.0029	0.1329	0.0826	0.0073	0.0075	0.0044	0.0241	0.0071	0.0109	0.2096
1	rs9728351	240652848	1.06	0.591046266007479	1.55	0.693638871087907	0.294074423434729	0.0439962412285904	0.1253	0.0613	0.0038	0.0027	0.0058	0.0024	0.0025	0.0145	0.1595	0.0058	0.0057	0.0052	0.092	0.0092	0.0075	0.0037	0.0029	0.1329	0.0827	0.0073	0.0075	0.0044	0.0241	0.0072	0.0109	0.2097
1	rs15985	240654111	1.06	0.591046266007479	1.56	0.653525583231	0.367884999933816	0.0452716521460771	0.1251	0.0614	0.0037	0.0028	0.0059	0.0024	0.0026	0.0145	0.1595	0.0061	0.0057	0.0051	0.0923	0.0092	0.0075	0.0038	0.0029	0.1329	0.0823	0.0074	0.0075	0.0044	0.0242	0.0073	0.0108	0.2097
1	rs12072621	240654627	1.07	0.542615033110665	1.55	0.693638871087907	0.377260263786533	0.0590243768754411	0.1251	0.0612	0.0037	0.0028	0.0059	0.0024	0.0026	0.0144	0.1595	0.0062	0.0058	0.0051	0.0924	0.0092	0.0075	0.0038	0.0029	0.1331	0.0822	0.0074	0.0075	0.0043	0.0242	0.0073	0.0108	0.2098
1	rs11587912	240655560	1.07	0.542615033110665	1.52	0.823332010267983	0.361844947525285	0.0496792736623614	0.1251	0.0612	0.0036	0.0027	0.0059	0.0024	0.0025	0.0144	0.16	0.0061	0.0057	0.005	0.0924	0.0092	0.0074	0.0038	0.0029	0.1332	0.0821	0.0075	0.0072	0.0043	0.024	0.0073	0.0105	0.2104
1	rs2152555	240659736	1.07	0.542615033110665	1.51	0.869735485018148	0.360825376838671	0.0478707019911049	0.1257	0.0611	0.0035	0.0027	0.0058	0.0024	0.0024	0.0142	0.1607	0.0059	0.006	0.0048	0.0923	0.0089	0.007	0.0036	0.0028	0.1333	0.082	0.0076	0.0072	0.0044	0.0233	0.0074	0.0103	0.2117
1	rs9428478	240660490	1.07	0.542615033110665	1.51	0.869735485018148	0.388368285396338	0.0671011813753681	0.1259	0.0612	0.0035	0.0027	0.0058	0.0024	0.0024	0.0142	0.1608	0.0059	0.006	0.0048	0.0923	0.0089	0.007	0.0035	0.0028	0.1332	0.0821	0.0076	0.0072	0.0044	0.0231	0.0074	0.0103	0.2119
1	rs12137158	240660818	1.07	0.542615033110665	1.51	0.869735485018148	0.407186558345805	0.0735128629740161	0.1256	0.0614	0.0034	0.0027	0.0058	0.0024	0.0024	0.0142	0.1605	0.0059	0.006	0.0048	0.092	0.0089	0.0069	0.0035	0.0028	0.1332	0.0825	0.0076	0.0072	0.0044	0.0231	0.0074	0.0103	0.2123
1	rs12567336	240661513	1.07	0.542615033110665	1.5	0.917750694748585	0.360825376838671	0.0566875231518936	0.1256	0.0615	0.0034	0.0027	0.0058	0.0024	0.0024	0.0142	0.1604	0.0058	0.006	0.0047	0.0921	0.0088	0.0068	0.0035	0.0028	0.1331	0.0827	0.0076	0.0072	0.0044	0.0231	0.0074	0.0102	0.2125
1	rs12569318	240662159	1.07	0.542615033110665	1.5	0.917750694748585	0.325617082298887	0.0485906013625322	0.1255	0.0616	0.0034	0.0027	0.0058	0.0024	0.0024	0.0142	0.1603	0.0058	0.0061	0.0048	0.0923	0.0088	0.0068	0.0035	0.0028	0.133	0.0828	0.0076	0.0071	0.0044	0.023	0.0073	0.0102	0.2123
1	rs9729222	240663894	1.07	0.542615033110665	1.49	0.967391925764805	0.284995510370875	0.0583712035217397	0.1255	0.062	0.0034	0.0027	0.0058	0.0024	0.0024	0.0144	0.1606	0.0058	0.006	0.0047	0.0929	0.0086	0.0065	0.0035	0.0028	0.1325	0.0828	0.0075	0.0071	0.0046	0.0229	0.0072	0.0103	0.2123
1	rs12136933	240666156	1.07	0.542615033110665	1.49	0.967391925764805	0.204622306848237	0.075679389756665	0.1263	0.0631	0.0036	0.0027	0.0058	0.0024	0.0022	0.0143	0.161	0.0059	0.0062	0.0046	0.0931	0.0087	0.0065	0.0034	0.0028	0.1316	0.0829	0.0074	0.007	0.0046	0.0227	0.007	0.0098	0.2112
1	rs16840259	240666644	1.07	0.542615033110665	1.48	1.01867282088958	0.243588719182953	0.0523225133194896	0.1256	0.0636	0.0036	0.0029	0.0059	0.0029	0.0022	0.0142	0.1611	0.0059	0.0063	0.0043	0.0935	0.009	0.0063	0.0039	0.0027	0.1295	0.0827	0.0075	0.0069	0.0046	0.0228	0.0065	0.0092	0.2135
1	rs10465630	240667002	1.07	0.542615033110665	1.48	1.01867282088958	0.356868489779205	0.121980365065198	0.1246	0.0639	0.0036	0.0029	0.0057	0.003	0.0021	0.0149	0.1605	0.006	0.0061	0.0041	0.0957	0.009	0.0063	0.0041	0.0027	0.129	0.0824	0.0075	0.0069	0.0049	0.0218	0.0058	0.0093	0.214
1	rs10926286	240667092	1.07	0.542615033110665	1.49	0.967391925764805	0.375616387119246	0.177255701343504	0.1237	0.0637	0.0036	0.0029	0.0059	0.0031	0.0021	0.015	0.1613	0.006	0.0061	0.0045	0.0956	0.009	0.0064	0.0044	0.0027	0.1285	0.0828	0.0074	0.0069	0.0049	0.0214	0.0058	0.0092	0.2139
1	rs9428479	240667391	1.07	0.542615033110665	1.49	0.967391925764805	0.348231800065159	0.052136168043876	0.1234	0.0629	0.0036	0.0029	0.0058	0.0035	0.0022	0.0154	0.1615	0.0059	0.006	0.0045	0.0954	0.0091	0.0066	0.0045	0.0029	0.1277	0.0838	0.0074	0.0068	0.0047	0.0219	0.0059	0.0093	0.2133
1	rs951617	240667889	1.07	0.542615033110665	1.49	0.967391925764805	0.391324467287052	0.0836901834674393	0.1233	0.0629	0.0037	0.0031	0.0058	0.0036	0.0023	0.0155	0.1614	0.0059	0.0059	0.0044	0.0961	0.0092	0.0067	0.0047	0.003	0.1272	0.0843	0.0067	0.0068	0.0048	0.0221	0.0059	0.0092	0.2125
1	rs76212794	240670949	1.08	0.496867270490283	1.49	0.967391925764805	0.439381987260462	0.110789343161344	0.1236	0.0632	0.0038	0.0032	0.0059	0.0038	0.0025	0.0162	0.1609	0.0061	0.0061	0.0042	0.0953	0.0092	0.0067	0.005	0.0033	0.1258	0.0844	0.0065	0.0067	0.0051	0.022	0.0055	0.0089	0.2129
1	rs11807695	240672300	1.08	0.496867270490283	1.5	0.917750694748585	0.420636679633883	0.163702091825455	0.1239	0.0635	0.0039	0.003	0.0061	0.0041	0.0028	0.0168	0.161	0.0065	0.0064	0.004	0.0948	0.0094	0.0065	0.0051	0.0037	0.1238	0.0837	0.0061	0.007	0.0054	0.0222	0.0053	0.009	0.2127
1	rs7545242	240673104	1.08	0.496867270490283	1.5	0.917750694748585	0.534579573771188	0.194377363497736	0.123	0.0642	0.004	0.003	0.0065	0.0046	0.003	0.017	0.1609	0.0068	0.0063	0.004	0.0939	0.0095	0.0065	0.0053	0.0038	0.1231	0.0835	0.0059	0.0072	0.0055	0.0218	0.0053	0.009	0.2131
1	rs7540147	240675199	1.08	0.496867270490283	1.52	0.823332010267983	0.757869531646151	0.303955160435429	0.1221	0.0647	0.0042	0.0033	0.0067	0.0051	0.0035	0.0175	0.161	0.0071	0.0065	0.0041	0.0929	0.0099	0.0067	0.0058	0.0042	0.1209	0.0824	0.0059	0.0075	0.0058	0.0219	0.0055	0.0093	0.2122
1	rs4614247	240676267	1.08	0.496867270490283	1.52	0.823332010267983	0.725436101753798	0.297055244751062	0.1221	0.0642	0.0044	0.0033	0.0067	0.0051	0.0035	0.0175	0.1614	0.0071	0.0065	0.0041	0.0929	0.0099	0.0067	0.0058	0.0042	0.1208	0.0822	0.0061	0.0076	0.0058	0.0219	0.0054	0.0093	0.2122
1	rs12090526	240677834	1.08	0.496867270490283	1.53	0.778525311864042	0.770509322375077	0.261237595115044	0.1222	0.0643	0.0044	0.0034	0.0068	0.0052	0.0036	0.0176	0.1616	0.0071	0.0065	0.0041	0.093	0.0099	0.0067	0.0059	0.0045	0.1193	0.082	0.0061	0.0077	0.0058	0.0219	0.0054	0.0093	0.2121
1	rs12143400	240679670	1.08	0.496867270490283	1.55	0.693638871087907	0.83164308536258	0.243428411070079	0.1225	0.0644	0.0044	0.0034	0.0068	0.0052	0.0036	0.0177	0.1614	0.0071	0.0065	0.004	0.0925	0.0099	0.0067	0.0059	0.0047	0.1193	0.082	0.0061	0.0078	0.0057	0.022	0.0053	0.0092	0.2123
1	rs12122491	240683666	1.08	0.496867270490283	1.56	0.653525583231	0.837771023196256	0.241202673904836	0.1225	0.0642	0.0045	0.0034	0.0068	0.0053	0.0036	0.0177	0.1615	0.0071	0.0064	0.004	0.0923	0.0099	0.0066	0.006	0.0047	0.1191	0.082	0.0062	0.0078	0.0056	0.022	0.0053	0.0094	0.2121
1	rs75224535	240689827	1.09	0.453749840114468	1.56	0.653525583231	0.959981581163933	0.283517072647608	0.1218	0.066	0.0045	0.0038	0.007	0.0058	0.0041	0.0176	0.1612	0.0067	0.006	0.004	0.0914	0.0096	0.0062	0.0066	0.0051	0.117	0.0805	0.0066	0.0083	0.0054	0.0214	0.0053	0.0089	0.2152
1	rs12034261	240690431	1.09	0.453749840114468	1.56	0.653525583231	1.07259890541334	0.32590994164905	0.1218	0.0661	0.0045	0.0038	0.007	0.0058	0.0041	0.0175	0.1613	0.0067	0.0061	0.004	0.0913	0.0096	0.0062	0.0069	0.0051	0.1172	0.0805	0.0066	0.0083	0.0054	0.0214	0.0053	0.0089	0.2147
1	rs74911758	240693366	1.1	0.413206464175836	1.56	0.653525583231	0.978878466507701	0.305747340710229	0.122	0.0661	0.0045	0.0039	0.007	0.0058	0.0042	0.0173	0.1617	0.0065	0.006	0.004	0.0909	0.0096	0.0061	0.0069	0.0051	0.1176	0.0803	0.0066	0.0084	0.0053	0.0213	0.0053	0.0089	0.2147
1	rs79135865	240694696	1.1	0.413206464175836	1.56	0.653525583231	0.883727285687051	0.334596009092351	0.122	0.0661	0.0045	0.004	0.0069	0.0059	0.0043	0.0173	0.1617	0.0065	0.006	0.004	0.0906	0.0096	0.006	0.0068	0.0051	0.1177	0.0803	0.0066	0.0085	0.0053	0.0213	0.0053	0.0088	0.2146
1	rs2185283	240696214	1.1	0.413206464175836	1.56	0.653525583231	0.859087676606541	0.331774910618468	0.1221	0.0661	0.0044	0.004	0.0069	0.0059	0.0043	0.0172	0.1617	0.0064	0.006	0.004	0.0906	0.0096	0.006	0.0068	0.0051	0.1177	0.0803	0.0066	0.0085	0.0052	0.0213	0.0053	0.0088	0.2146
1	rs144535722	240696741	1.1	0.413206464175836	1.56	0.653525583231	0.84463791322666	0.329571962606509	0.1221	0.0662	0.0045	0.004	0.007	0.0059	0.0043	0.0172	0.1617	0.0064	0.006	0.004	0.0905	0.0096	0.006	0.0068	0.0051	0.1177	0.0804	0.0066	0.0085	0.0052	0.0213	0.0054	0.0088	0.2145
1	rs2153290	240696879	1.1	0.413206464175836	1.57	0.614941920479678	0.830372162560711	0.315841344010582	0.1222	0.0662	0.0044	0.004	0.007	0.0059	0.0043	0.0172	0.1618	0.0064	0.006	0.004	0.0905	0.0096	0.006	0.0068	0.005	0.1178	0.0804	0.0066	0.0085	0.0052	0.0211	0.0054	0.0088	0.2146
1	rs4587552	240698245	1.1	0.413206464175836	1.59	0.542287549749139	0.839924331026871	0.325178978230885	0.1222	0.0661	0.0044	0.004	0.007	0.0059	0.0043	0.0173	0.162	0.0064	0.006	0.004	0.0903	0.0097	0.006	0.0068	0.005	0.1178	0.0803	0.0067	0.0087	0.0052	0.0211	0.0053	0.0088	0.2146
1	rs12239306	240702832	1.1	0.413206464175836	1.59	0.542287549749139	0.826168176640859	0.323232101297956	0.1221	0.0661	0.0044	0.0041	0.007	0.0059	0.0043	0.0173	0.1622	0.0064	0.006	0.004	0.0902	0.0097	0.0058	0.0067	0.0049	0.1181	0.0802	0.0067	0.0088	0.0052	0.0208	0.0052	0.0086	0.2148
1	rs12753937	240704717	1.11	0.375177619549844	1.6	0.508176723760061	0.831802009193039	0.285623388143333	0.1225	0.0658	0.0044	0.0041	0.007	0.0059	0.0043	0.0172	0.1614	0.0064	0.006	0.0041	0.0893	0.0095	0.0058	0.0066	0.005	0.1191	0.0799	0.0066	0.0094	0.0053	0.0204	0.0052	0.0081	0.2164
1	rs10495471	240706107	1.12	0.339600448506511	1.6	0.508176723760061	0.745094032909816	0.215015704964201	0.1226	0.0657	0.0044	0.0043	0.0068	0.0059	0.0044	0.0168	0.1605	0.0062	0.0057	0.0042	0.0885	0.0092	0.0058	0.0064	0.0049	0.1209	0.0796	0.0065	0.0101	0.0056	0.0198	0.005	0.0076	0.2183
1	rs114259714	240709805	1.13	0.306408690300974	1.6	0.508176723760061	1.01280662046571	0.0992043511322446	0.1234	0.0641	0.0044	0.0042	0.0063	0.0059	0.0049	0.0169	0.1586	0.0059	0.0046	0.0044	0.0859	0.0079	0.0055	0.0048	0.0046	0.1252	0.079	0.0063	0.0123	0.0058	0.0188	0.0048	0.0074	0.2236
1	rs10926296	240710523	1.13	0.306408690300974	1.6	0.508176723760061	0.958378554845443	0.0836145153789776	0.1235	0.0641	0.0044	0.0042	0.0063	0.0059	0.0049	0.0169	0.1587	0.006	0.0045	0.0044	0.0858	0.0079	0.0056	0.0048	0.0046	0.1252	0.079	0.0063	0.0123	0.0058	0.0188	0.0048	0.0074	0.2237
1	rs7542225	240711075	1.13	0.306408690300974	1.6	0.508176723760061	0.903469043563398	0.10017783667289	0.1236	0.064	0.0045	0.0043	0.0063	0.006	0.005	0.0167	0.1585	0.0059	0.0046	0.0045	0.0856	0.0079	0.0056	0.005	0.0046	0.1254	0.0787	0.0064	0.0124	0.0058	0.0188	0.0048	0.0074	0.2234
1	rs10802889	240716095	1.12	0.339600448506511	1.6	0.508176723760061	1.04501856381165	0.0827839899811906	0.1235	0.0642	0.0044	0.0043	0.0059	0.0059	0.0049	0.0168	0.1583	0.0059	0.0045	0.0044	0.0854	0.0079	0.0058	0.0046	0.0047	0.126	0.0787	0.0065	0.0127	0.0061	0.0191	0.0049	0.0073	0.2231
1	rs79081704	240716416	1.12	0.339600448506511	1.6	0.508176723760061	1.05009123033592	0.0761157920833488	0.1235	0.0642	0.0044	0.0043	0.0059	0.0059	0.0049	0.0168	0.1583	0.0059	0.0045	0.0044	0.0854	0.008	0.0058	0.0045	0.0047	0.1259	0.0787	0.0064	0.0127	0.006	0.0191	0.0048	0.0073	0.2231
1	rs7411138	240716461	1.12	0.339600448506511	1.61	0.475515229965307	1.04632951009912	0.0759702103704324	0.1235	0.0642	0.0044	0.0043	0.0059	0.0059	0.0049	0.0168	0.1584	0.0059	0.0045	0.0044	0.0854	0.008	0.0058	0.0045	0.0047	0.1259	0.0787	0.0064	0.0127	0.006	0.0191	0.0048	0.0073	0.2231
1	rs79952507	240720152	1.12	0.339600448506511	1.61	0.475515229965307	1.13728111392986	0.0673778871803272	0.1235	0.0644	0.0044	0.0043	0.0059	0.0058	0.005	0.0168	0.1584	0.0059	0.0044	0.0045	0.0854	0.008	0.0058	0.0043	0.0046	0.1261	0.0788	0.0064	0.0128	0.0061	0.0191	0.0048	0.0073	0.2229
1	rs80230275	240723984	1.13	0.306408690300974	1.61	0.475515229965307	1.14914461587198	0.0575914987783686	0.1234	0.0645	0.0045	0.0042	0.0059	0.0057	0.005	0.0168	0.1584	0.0059	0.0043	0.0045	0.0855	0.0081	0.0057	0.0041	0.0045	0.1262	0.0789	0.0064	0.0129	0.0062	0.0191	0.0047	0.0073	0.2227
1	rs116215971	240724159	1.13	0.306408690300974	1.63	0.414449909043039	1.15041533810274	0.0576563028099077	0.1234	0.0645	0.0045	0.0042	0.0059	0.0057	0.005	0.0168	0.1584	0.0059	0.0043	0.0045	0.0855	0.0081	0.0057	0.0041	0.0045	0.1262	0.0789	0.0064	0.0129	0.0062	0.0191	0.0047	0.0072	0.2227
1	rs9428488	240725219	1.13	0.306408690300974	1.64	0.38599849551783	1.1343905426685	0.053258562144801	0.1234	0.0646	0.0045	0.0042	0.0059	0.0057	0.005	0.0168	0.1584	0.0059	0.0043	0.0046	0.0855	0.0081	0.0057	0.0041	0.0045	0.1263	0.079	0.0064	0.0129	0.0062	0.0191	0.0047	0.0072	0.2226
1	rs114122126	240725220	1.13	0.306408690300974	1.63	0.414449909043039	1.15341279752108	0.052446903819743	0.1234	0.0646	0.0045	0.0042	0.0059	0.0057	0.005	0.0169	0.1584	0.006	0.0043	0.0046	0.0854	0.0081	0.0057	0.0041	0.0045	0.1263	0.079	0.0064	0.0129	0.0062	0.0191	0.0047	0.0072	0.2226
1	rs115555031	240726984	1.13	0.306408690300974	1.63	0.414449909043039	1.22365777605145	0.0625376679516786	0.1234	0.0646	0.0045	0.0042	0.0059	0.0057	0.005	0.0169	0.1584	0.006	0.0043	0.0046	0.0854	0.0081	0.0057	0.0041	0.0045	0.1263	0.0789	0.0064	0.0129	0.0062	0.0191	0.0047	0.0072	0.2225
1	rs72752868	240732459	1.13	0.306408690300974	1.63	0.414449909043039	1.24708626264021	0.0767723215417254	0.1234	0.0647	0.0045	0.0041	0.0059	0.0056	0.005	0.0169	0.1579	0.006	0.0042	0.0046	0.0854	0.0083	0.0057	0.0041	0.0045	0.1265	0.0788	0.0064	0.013	0.0063	0.019	0.0047	0.0073	0.2225
1	rs17686908	240736029	1.13	0.306408690300974	1.63	0.414449909043039	1.25994601262533	0.104521524556956	0.1233	0.0647	0.0046	0.0041	0.0059	0.0056	0.005	0.0169	0.1575	0.006	0.0042	0.0046	0.0853	0.0084	0.0058	0.0041	0.0045	0.1267	0.0788	0.0064	0.013	0.0064	0.0189	0.0048	0.0074	0.2224
1	rs12117286	240740776	1.13	0.306408690300974	1.63	0.414449909043039	1.14506389723102	0.0852855725396139	0.1231	0.0648	0.0047	0.0041	0.0059	0.0056	0.0051	0.017	0.1572	0.006	0.0043	0.0047	0.0851	0.0084	0.0058	0.0041	0.0046	0.127	0.0787	0.0064	0.013	0.0064	0.0189	0.0049	0.0075	0.2224
1	rs72752871	240741105	1.13	0.306408690300974	1.64	0.38599849551783	1.18787314161456	0.104026197581515	0.1231	0.0648	0.0047	0.0041	0.0059	0.0056	0.0051	0.017	0.1572	0.006	0.0043	0.0047	0.0851	0.0084	0.0058	0.0041	0.0046	0.127	0.0787	0.0064	0.013	0.0064	0.0189	0.0049	0.0075	0.2224
1	rs78439971	240750163	1.14	0.275532638758866	1.63	0.414449909043039	1.29378838798136	0.233904407046799	0.1231	0.0646	0.0048	0.004	0.0058	0.0055	0.0052	0.017	0.1569	0.0061	0.0042	0.0048	0.0851	0.0084	0.0058	0.0041	0.0045	0.1274	0.0787	0.0065	0.0128	0.0065	0.0189	0.0049	0.0075	0.222
1	rs6680270	240751316	1.14	0.275532638758866	1.63	0.414449909043039	1.20742500462927	0.212664790837299	0.1231	0.0646	0.0048	0.004	0.0058	0.0055	0.0053	0.017	0.1568	0.0062	0.0042	0.0049	0.0851	0.0084	0.0057	0.0041	0.0045	0.1276	0.0787	0.0065	0.0127	0.0066	0.019	0.0049	0.0075	0.2219
1	rs74487757	240753524	1.16	0.220431575918666	1.63	0.414449909043039	1.01591436389296	0.227987104214197	0.1246	0.0657	0.0053	0.004	0.0059	0.0052	0.0051	0.0169	0.1527	0.006	0.0044	0.0052	0.0838	0.0086	0.0061	0.0041	0.0038	0.1305	0.0794	0.0067	0.0132	0.0071	0.0191	0.0051	0.0079	0.219
1	rs74149173	240754894	1.16	0.220431575918666	1.63	0.414449909043039	1.22905628488634	0.230282445948901	0.1256	0.0663	0.0057	0.0039	0.006	0.0051	0.005	0.0168	0.1504	0.0057	0.0045	0.0053	0.0829	0.0088	0.0063	0.0041	0.0035	0.1326	0.0799	0.0067	0.0134	0.0075	0.0191	0.0052	0.0079	0.2171
1	rs10495472	240755244	1.16	0.220431575918666	1.63	0.414449909043039	1.18337178816797	0.217697515792572	0.1257	0.0667	0.0058	0.0037	0.006	0.005	0.005	0.0168	0.1505	0.0057	0.0044	0.0053	0.0829	0.0088	0.0063	0.0041	0.0034	0.1326	0.0804	0.0068	0.0134	0.0076	0.0192	0.0052	0.0079	0.2162
1	rs115299575	240755369	1.16	0.220431575918666	1.64	0.38599849551783	1.20271015079647	0.316082861885231	0.1258	0.0667	0.0058	0.0037	0.006	0.0049	0.0049	0.0167	0.1506	0.0057	0.0044	0.0053	0.0829	0.0088	0.0062	0.0041	0.0035	0.1326	0.0805	0.0068	0.0133	0.0076	0.0192	0.0052	0.0079	0.2161
1	rs78198931	240758704	1.15	0.246899131395369	1.64	0.38599849551783	1.08614205489494	0.309941310672402	0.126	0.0669	0.0058	0.0036	0.0061	0.0046	0.0048	0.0167	0.1509	0.0056	0.0044	0.0053	0.0829	0.0089	0.0061	0.004	0.0034	0.1324	0.081	0.0069	0.0133	0.0077	0.0191	0.0052	0.0079	0.2155
1	rs16840428	240760350	1.15	0.246899131395369	1.64	0.38599849551783	1.0124615548355	0.279202439070719	0.1261	0.067	0.0058	0.0036	0.0061	0.0046	0.0048	0.0167	0.1509	0.0056	0.0044	0.0053	0.0829	0.0089	0.0061	0.004	0.0034	0.1324	0.081	0.0069	0.0133	0.0077	0.0191	0.0051	0.0079	0.2155
1	rs79980355	240760765	1.15	0.246899131395369	1.64	0.38599849551783	1.0262147015828	0.289144455305643	0.1262	0.067	0.0058	0.0036	0.0061	0.0046	0.0047	0.0167	0.1509	0.0056	0.0044	0.0053	0.0829	0.0089	0.0061	0.004	0.0034	0.1324	0.081	0.0069	0.0133	0.0077	0.0191	0.0051	0.0079	0.2154
1	rs1934345	240762766	1.15	0.246899131395369	1.63	0.414449909043039	1.03455491374197	0.282699237565896	0.1266	0.067	0.0058	0.0036	0.0061	0.0046	0.0047	0.0167	0.1509	0.0056	0.0044	0.0053	0.083	0.0089	0.0061	0.0038	0.0034	0.1323	0.081	0.0069	0.0133	0.0077	0.0191	0.0051	0.0079	0.2154
1	rs72752881	240765374	1.15	0.246899131395369	1.63	0.414449909043039	0.958041216563262	0.255332611016849	0.1267	0.067	0.0059	0.0036	0.0061	0.0046	0.0047	0.0166	0.151	0.0056	0.0044	0.0053	0.0831	0.0089	0.0061	0.0039	0.0034	0.1323	0.081	0.0069	0.0133	0.0077	0.0191	0.0051	0.0079	0.2153
1	rs1934346	240765476	1.15	0.246899131395369	1.63	0.414449909043039	0.956945205869314	0.25059433311893	0.1267	0.067	0.0059	0.0036	0.0061	0.0046	0.0047	0.0166	0.151	0.0056	0.0044	0.0053	0.0831	0.0089	0.0061	0.0039	0.0034	0.1322	0.081	0.0069	0.0133	0.0077	0.0191	0.0051	0.0079	0.2153
1	rs6686630	240770788	1.15	0.246899131395369	1.64	0.38599849551783	0.90223496076142	0.318380003416938	0.1268	0.0673	0.0059	0.0037	0.0061	0.0046	0.0047	0.0167	0.1511	0.0056	0.0044	0.0053	0.0834	0.0089	0.0061	0.004	0.0034	0.1319	0.0811	0.0069	0.0134	0.0077	0.0191	0.0051	0.0076	0.2146
1	rs3748533	240775103	1.15	0.246899131395369	1.63	0.414449909043039	0.887808001856695	0.436234219458286	0.1267	0.0674	0.0059	0.0038	0.0059	0.0045	0.0047	0.0168	0.1508	0.0057	0.0044	0.0053	0.0831	0.0089	0.0063	0.0044	0.0036	0.1319	0.0815	0.0068	0.0133	0.0076	0.0189	0.0051	0.0076	0.2144
1	rs2076780	240777232	1.15	0.246899131395369	1.63	0.414449909043039	0.837850733245608	0.281065738439562	0.1263	0.0676	0.0058	0.004	0.0058	0.0046	0.005	0.0169	0.1506	0.0057	0.0044	0.0053	0.0827	0.0088	0.0065	0.0047	0.0036	0.1314	0.0819	0.0068	0.0133	0.0075	0.019	0.0051	0.0077	0.2144
1	rs2153288	240778057	1.15	0.246899131395369	1.63	0.414449909043039	0.705936983294609	0.281765454544118	0.1268	0.0677	0.0058	0.0041	0.0058	0.0047	0.005	0.0169	0.1504	0.0057	0.0043	0.0054	0.0826	0.0088	0.0065	0.0048	0.0037	0.1312	0.082	0.0068	0.0132	0.0073	0.0189	0.0051	0.0077	0.2141
1	rs10926308	240778180	1.15	0.246899131395369	1.64	0.38599849551783	0.708454079292132	0.300142419931061	0.1268	0.0677	0.0058	0.0041	0.0058	0.0047	0.005	0.0169	0.1504	0.0057	0.0043	0.0054	0.0826	0.0088	0.0065	0.0048	0.0037	0.1312	0.082	0.0068	0.0133	0.0073	0.0189	0.0051	0.0077	0.2141
1	rs17636841	240778767	1.15	0.246899131395369	1.64	0.38599849551783	0.800589737625208	0.481529047236422	0.1268	0.0677	0.0058	0.0041	0.0058	0.0047	0.005	0.0169	0.1502	0.0057	0.0043	0.0054	0.0825	0.009	0.0065	0.0049	0.0038	0.1311	0.0821	0.0068	0.0132	0.0073	0.0189	0.0051	0.0077	0.214
1	rs114744368	240779226	1.15	0.246899131395369	1.63	0.414449909043039	0.801762649263844	0.558877694044763	0.1268	0.0677	0.0058	0.0042	0.0058	0.0047	0.005	0.0169	0.1502	0.0057	0.0043	0.0054	0.0824	0.009	0.0065	0.0049	0.0038	0.1311	0.0822	0.0068	0.0132	0.0073	0.0189	0.0051	0.0077	0.2138
1	rs112143464	240779801	1.15	0.246899131395369	1.62	0.444280725791627	0.807167583727748	0.606413463282001	0.1268	0.0678	0.0058	0.0042	0.0058	0.0048	0.005	0.0169	0.15	0.0057	0.0043	0.0054	0.0823	0.009	0.0065	0.005	0.0038	0.1312	0.0823	0.0068	0.0132	0.0073	0.019	0.0051	0.0077	0.2137
1	rs36120878	240783340	1.15	0.246899131395369	1.61	0.475515229965307	0.720203357244859	0.466390515467844	0.1267	0.0678	0.0057	0.0045	0.0058	0.005	0.0051	0.0171	0.1497	0.0055	0.0044	0.0054	0.0817	0.009	0.0067	0.0055	0.0039	0.1312	0.083	0.0066	0.013	0.0072	0.0191	0.0053	0.0076	0.2128
1	rs12126125	240783716	1.15	0.246899131395369	1.59	0.542287549749139	0.641693991580894	0.341370173441047	0.1266	0.0678	0.0057	0.0045	0.0058	0.005	0.0051	0.0171	0.1496	0.0055	0.0044	0.0054	0.0817	0.009	0.0067	0.0055	0.0039	0.1312	0.0831	0.0066	0.013	0.0072	0.0191	0.0053	0.0076	0.2127
1	rs16840453	240791177	1.15	0.246899131395369	1.59	0.542287549749139	0.729334125315113	0.34805922380685	0.1269	0.0679	0.0058	0.0046	0.0058	0.0052	0.0052	0.017	0.1486	0.0054	0.0044	0.0054	0.0817	0.009	0.0068	0.0059	0.004	0.1318	0.0835	0.0065	0.0129	0.0075	0.0191	0.0052	0.0077	0.2112
1	rs76649552	240795751	1.15	0.246899131395369	1.59	0.542287549749139	0.818655636749211	0.40714440197708	0.1267	0.0683	0.006	0.0047	0.0058	0.0055	0.0055	0.0174	0.1475	0.0052	0.0045	0.0055	0.0827	0.0091	0.0072	0.0064	0.0043	0.1324	0.0837	0.0061	0.0127	0.0078	0.0189	0.0052	0.0076	0.2086
1	rs2185289	240800082	1.13	0.306408690300974	1.58	0.577869115575703	1.07392365554036	0.609433066536306	0.1265	0.0687	0.0063	0.0049	0.0059	0.0058	0.0059	0.0179	0.1457	0.005	0.0047	0.0057	0.0836	0.0092	0.0077	0.0069	0.0047	0.1335	0.0838	0.0056	0.0123	0.0082	0.0187	0.0049	0.0076	0.2054
1	rs7545099	240800342	1.13	0.306408690300974	1.58	0.577869115575703	1.07922920520382	0.544690933577275	0.1266	0.0686	0.0063	0.0049	0.0059	0.0058	0.006	0.018	0.1459	0.0049	0.0047	0.0056	0.0834	0.0092	0.0077	0.0069	0.0047	0.1336	0.0839	0.0056	0.0123	0.0082	0.0187	0.0049	0.0076	0.2052
1	rs6691111	240803170	1.13	0.306408690300974	1.58	0.577869115575703	1.16287937529402	0.599811574491237	0.1265	0.0689	0.0063	0.0049	0.0058	0.0057	0.006	0.0188	0.1441	0.0048	0.0047	0.0055	0.0842	0.0092	0.0077	0.0069	0.0046	0.1348	0.0838	0.0055	0.012	0.0082	0.0183	0.0048	0.0076	0.2056
1	rs72752888	240806081	1.13	0.306408690300974	1.58	0.577869115575703	1.16525076366168	0.583525201975591	0.1267	0.0689	0.0063	0.0047	0.0057	0.0054	0.006	0.0193	0.1431	0.0047	0.0047	0.0056	0.0844	0.0092	0.0077	0.0068	0.0047	0.1373	0.0839	0.0054	0.0115	0.0082	0.0179	0.0049	0.0074	0.2046
1	rs78139906	240810528	1.12	0.339600448506511	1.58	0.577869115575703	1.36646501362295	0.702048998205873	0.1269	0.0688	0.0063	0.0044	0.0055	0.0051	0.0061	0.0199	0.1417	0.0046	0.0048	0.0058	0.0847	0.0092	0.0078	0.0068	0.0047	0.1406	0.0839	0.0054	0.011	0.0083	0.0174	0.0049	0.0072	0.2034
1	rs6429216	240814351	1.11	0.375177619549844	1.58	0.577869115575703	1.2434347417482	0.602679848136532	0.127	0.0688	0.0063	0.0044	0.0054	0.0051	0.0061	0.02	0.1414	0.0046	0.0048	0.0059	0.0847	0.0092	0.0079	0.0067	0.0048	0.1413	0.0839	0.0054	0.0109	0.0084	0.0173	0.0049	0.0071	0.2031
1	rs12141911	240814595	1.11	0.375177619549844	1.58	0.577869115575703	1.2482106366009	0.609145332111811	0.1269	0.0688	0.0063	0.0044	0.0054	0.0051	0.0061	0.02	0.1414	0.0046	0.0048	0.0059	0.0847	0.0092	0.0078	0.0067	0.0048	0.1415	0.0841	0.0054	0.0108	0.0084	0.0173	0.0049	0.0071	0.2028
1	rs116284049	240815908	1.11	0.375177619549844	1.57	0.614941920479678	1.2597579146692	0.636912688733566	0.1269	0.0688	0.0063	0.0044	0.0054	0.0051	0.006	0.02	0.1414	0.0046	0.0048	0.0059	0.0847	0.0092	0.0078	0.0067	0.0048	0.1416	0.0841	0.0054	0.0108	0.0084	0.0173	0.0049	0.0071	0.2028
1	rs7526951	240819499	1.11	0.375177619549844	1.56	0.653525583231	1.17246774734181	0.572302674728088	0.1273	0.0692	0.0061	0.0044	0.0055	0.0051	0.0057	0.0197	0.1417	0.0046	0.0048	0.0058	0.0848	0.0092	0.0078	0.0067	0.0047	0.1422	0.0841	0.0053	0.0108	0.0085	0.0174	0.0048	0.007	0.2023
1	rs6664368	240819943	1.11	0.375177619549844	1.57	0.614941920479678	1.17530449333882	0.592369382643483	0.1273	0.0692	0.0061	0.0044	0.0055	0.0052	0.0057	0.0197	0.1417	0.0046	0.0048	0.0058	0.0847	0.0092	0.0078	0.0066	0.0047	0.1423	0.0841	0.0054	0.0107	0.0086	0.0174	0.0048	0.007	0.2023
1	rs7525648	240821789	1.11	0.375177619549844	1.56	0.653525583231	1.04851589413599	0.488327532078867	0.1275	0.0695	0.0059	0.0043	0.0055	0.0052	0.0056	0.0198	0.1419	0.0046	0.0048	0.0057	0.0845	0.0091	0.0078	0.0065	0.0046	0.1428	0.0841	0.0054	0.0104	0.0086	0.0176	0.0048	0.0069	0.202
1	rs2153292	240824245	1.11	0.375177619549844	1.56	0.653525583231	1.00299103263534	0.422670167038605	0.1279	0.0697	0.0056	0.0044	0.0054	0.0052	0.0053	0.0198	0.142	0.0045	0.0048	0.0056	0.0852	0.009	0.0078	0.0063	0.0045	0.1434	0.0843	0.0055	0.0101	0.0087	0.0176	0.0047	0.0068	0.2016
1	rs1320591	240824565	1.11	0.375177619549844	1.56	0.653525583231	1.08489998757856	0.360544108180564	0.128	0.0697	0.0056	0.0043	0.0054	0.0051	0.0052	0.0198	0.1419	0.0045	0.0048	0.0056	0.0852	0.009	0.0078	0.0065	0.0044	0.1436	0.0844	0.0055	0.01	0.0087	0.0175	0.0047	0.0067	0.2016
1	rs10926317	240827984	1.1	0.413206464175836	1.56	0.653525583231	0.886093136589593	0.339765456616193	0.1286	0.0698	0.0055	0.0042	0.0054	0.0051	0.0051	0.0199	0.1422	0.0044	0.0049	0.0057	0.0852	0.0089	0.0078	0.0061	0.0046	0.144	0.0848	0.0056	0.0096	0.0087	0.0177	0.0046	0.0066	0.2009
1	rs56173108	240833388	1.1	0.413206464175836	1.57	0.614941920479678	0.718636805453685	0.293505109976614	0.1292	0.0701	0.0052	0.004	0.0053	0.005	0.005	0.02	0.1425	0.0047	0.0048	0.0055	0.0841	0.0087	0.0076	0.0058	0.0044	0.1462	0.0855	0.0058	0.0086	0.0085	0.0178	0.0045	0.0065	0.2005
1	rs4659994	240835445	1.1	0.413206464175836	1.57	0.614941920479678	0.628785520846649	0.231926527841757	0.1293	0.0702	0.0051	0.004	0.0053	0.005	0.005	0.0201	0.1426	0.0048	0.0048	0.0055	0.0836	0.0086	0.0075	0.0057	0.0043	0.147	0.0858	0.0059	0.0083	0.0084	0.0179	0.0045	0.0065	0.2003
1	rs80147312	240839531	1.1	0.413206464175836	1.57	0.614941920479678	0.462651198059227	0.195309681052254	0.1299	0.0704	0.005	0.0036	0.0052	0.0047	0.0046	0.0201	0.1434	0.0048	0.005	0.0056	0.0823	0.0084	0.0073	0.0052	0.0042	0.1487	0.0866	0.006	0.0081	0.0079	0.018	0.0044	0.0063	0.2
1	rs72754806	240840071	1.1	0.413206464175836	1.57	0.614941920479678	0.442169256762535	0.197907337250839	0.13	0.0704	0.0049	0.0036	0.0052	0.0047	0.0046	0.0201	0.1435	0.0048	0.005	0.0056	0.0821	0.0084	0.0073	0.0052	0.0041	0.1491	0.0865	0.0061	0.008	0.0079	0.018	0.0044	0.0063	0.2002
1	rs12074824	240840410	1.1	0.413206464175836	1.58	0.577869115575703	0.41872665462588	0.155197818379326	0.1301	0.0702	0.0049	0.0036	0.0052	0.0047	0.0046	0.0201	0.1435	0.0048	0.0052	0.0056	0.0821	0.0084	0.0073	0.0051	0.0041	0.1493	0.0865	0.006	0.008	0.0078	0.018	0.0044	0.0063	0.2001
1	rs10737850	240842437	1.1	0.413206464175836	1.57	0.614941920479678	0.319142875920493	0.0862792547225027	0.1311	0.0702	0.0048	0.0035	0.0052	0.0047	0.0044	0.02	0.1442	0.005	0.0053	0.0055	0.0816	0.0084	0.0068	0.005	0.004	0.1493	0.0872	0.0063	0.0078	0.0076	0.0179	0.0042	0.0062	0.1998
1	rs10926327	240845448	1.09	0.453749840114468	1.58	0.577869115575703	0.351715728834978	0.0476317850773616	0.1321	0.0702	0.0045	0.0033	0.0054	0.0044	0.0043	0.0202	0.1446	0.0052	0.0055	0.0054	0.0812	0.0079	0.0062	0.0048	0.0042	0.1502	0.0877	0.0061	0.0076	0.0076	0.018	0.0038	0.0061	0.1997
1	rs4659996	240846124	1.09	0.453749840114468	1.58	0.577869115575703	0.336386081913937	0.0364235263634658	0.1322	0.0702	0.0043	0.0032	0.0054	0.0044	0.0042	0.02	0.1445	0.0052	0.0055	0.0055	0.0812	0.008	0.0061	0.0047	0.0042	0.1504	0.088	0.0061	0.0078	0.0077	0.018	0.0039	0.006	0.1995
1	rs12135085	240846850	1.09	0.453749840114468	1.58	0.577869115575703	0.285042895845472	0.0251563994761228	0.1322	0.0701	0.0041	0.0032	0.0055	0.0043	0.0042	0.0201	0.1455	0.0054	0.0057	0.0055	0.0804	0.0079	0.0059	0.0043	0.0042	0.1505	0.0888	0.0062	0.0077	0.0076	0.018	0.004	0.0059	0.199
1	rs4660000	240848817	1.08	0.496867270490283	1.58	0.577869115575703	0.477831754525051	0.0100622832198251	0.1321	0.0698	0.0035	0.0031	0.0054	0.004	0.0039	0.0196	0.1476	0.0063	0.0056	0.0054	0.0817	0.0077	0.0052	0.0038	0.0035	0.1509	0.0912	0.006	0.0072	0.0074	0.0177	0.0037	0.0055	0.1985
1	rs6700299	240849949	1.08	0.496867270490283	1.59	0.542287549749139	0.449923933844168	0.011107902440145	0.1323	0.0697	0.0033	0.0033	0.0054	0.004	0.0038	0.0195	0.1483	0.0064	0.0055	0.0052	0.0822	0.0076	0.0049	0.0037	0.0035	0.1507	0.0924	0.0059	0.0072	0.0071	0.0174	0.0036	0.0055	0.1981
1	rs10926331	240850519	1.08	0.496867270490283	1.59	0.542287549749139	0.426684445340932	0.0223404879041468	0.1323	0.0699	0.0032	0.0033	0.0054	0.0039	0.0038	0.0194	0.1492	0.0065	0.0054	0.0051	0.082	0.0076	0.0047	0.0037	0.0036	0.1508	0.0925	0.0057	0.007	0.0068	0.0175	0.0035	0.0054	0.1981
1	rs10218470	240851949	1.07	0.542615033110665	1.58	0.577869115575703	0.39862338775068	0.00906958857596834	0.1322	0.07	0.0032	0.0033	0.0055	0.0038	0.0037	0.0194	0.1499	0.0066	0.0054	0.005	0.0816	0.0075	0.0047	0.0037	0.0036	0.1507	0.0927	0.0057	0.0069	0.0067	0.0175	0.0035	0.0055	0.1981
1	rs10218784	240852079	1.07	0.542615033110665	1.57	0.614941920479678	0.400430464731134	0.00846317260791441	0.1323	0.0699	0.0032	0.0032	0.0055	0.0038	0.0037	0.0194	0.1499	0.0066	0.0054	0.005	0.0813	0.0075	0.0047	0.0037	0.0037	0.1508	0.0926	0.0057	0.0071	0.0067	0.0175	0.0035	0.0055	0.1982
1	rs77931974	240854151	1.07	0.542615033110665	1.57	0.614941920479678	0.400600088932927	0.0154604531783686	0.1324	0.0698	0.0032	0.0032	0.0054	0.0038	0.0037	0.0192	0.1502	0.0065	0.0053	0.0049	0.0813	0.0075	0.0048	0.0036	0.0036	0.1513	0.0926	0.0056	0.007	0.0067	0.0175	0.0035	0.0055	0.1982
1	rs76870937	240855706	1.07	0.542615033110665	1.57	0.614941920479678	0.368589390806078	0.0148339325755074	0.1324	0.0697	0.0032	0.0032	0.0053	0.0038	0.0037	0.019	0.1504	0.0064	0.0053	0.0048	0.0812	0.0074	0.0048	0.0036	0.0036	0.1517	0.0926	0.0056	0.0069	0.0067	0.0175	0.0036	0.0055	0.1982
1	rs78968087	240856576	1.07	0.542615033110665	1.58	0.577869115575703	0.343143988230488	0.0242729941931404	0.1323	0.0698	0.0032	0.0032	0.0052	0.004	0.0038	0.0191	0.1506	0.0063	0.0052	0.0048	0.0813	0.0075	0.0049	0.0036	0.0036	0.1517	0.0927	0.0056	0.0069	0.0066	0.0175	0.0036	0.0055	0.198
1	rs11807929	240860643	1.06	0.591046266007479	1.58	0.577869115575703	0.244372627912303	0.027662709084856	0.1319	0.0699	0.0031	0.0031	0.0051	0.0039	0.0039	0.0188	0.1517	0.0062	0.0052	0.0046	0.0815	0.0073	0.0048	0.0034	0.0036	0.1522	0.0931	0.0055	0.0069	0.0063	0.0177	0.0037	0.0055	0.1975
1	rs74149200	240865794	1.06	0.591046266007479	1.58	0.577869115575703	0.247697733168283	0.0476914650292326	0.1317	0.0705	0.0027	0.0031	0.0053	0.0037	0.0038	0.0193	0.1529	0.0061	0.0049	0.0044	0.0822	0.0072	0.0046	0.0034	0.0035	0.1532	0.0936	0.0054	0.0069	0.0059	0.0176	0.0036	0.0054	0.1956
1	rs16840492	240866465	1.06	0.591046266007479	1.58	0.577869115575703	0.212281542259019	0.0429647877345991	0.132	0.0706	0.0027	0.0031	0.0053	0.0037	0.0038	0.0192	0.1528	0.0061	0.0049	0.0044	0.0821	0.0072	0.0046	0.0034	0.0035	0.1533	0.0935	0.0054	0.0069	0.0058	0.0177	0.0037	0.0054	0.1956
1	rs16840501	240871487	1.06	0.591046266007479	1.58	0.577869115575703	0.232547499520906	0.0821820760467997	0.1319	0.0707	0.0026	0.0031	0.0053	0.0037	0.0039	0.0192	0.153	0.0061	0.0048	0.0044	0.0823	0.0072	0.0045	0.0033	0.0034	0.1536	0.0935	0.0054	0.0068	0.0057	0.0178	0.0036	0.0054	0.1953
1	rs61833746	240875827	1.06	0.591046266007479	1.57	0.614941920479678	0.210712907000495	0.0783868612179857	0.1318	0.0708	0.0024	0.0031	0.0053	0.0036	0.0039	0.0193	0.1535	0.0061	0.0047	0.0043	0.0825	0.0071	0.0043	0.0033	0.0033	0.1542	0.0936	0.0054	0.0067	0.0055	0.018	0.0036	0.0055	0.1946
1	rs10495474	240876278	1.06	0.591046266007479	1.57	0.614941920479678	0.205254509167841	0.065041115434425	0.1318	0.0706	0.0024	0.0031	0.0053	0.0036	0.0039	0.0193	0.1536	0.006	0.0047	0.0044	0.0823	0.0071	0.0043	0.0034	0.0033	0.1544	0.0937	0.0054	0.0067	0.0055	0.018	0.0036	0.0055	0.1945
1	rs72754820	240878450	1.06	0.591046266007479	1.56	0.653525583231	0.234801324202961	0.119187917616413	0.1317	0.0707	0.0024	0.003	0.0053	0.0036	0.004	0.0193	0.1538	0.006	0.0047	0.0044	0.0822	0.0071	0.0043	0.0034	0.0033	0.1546	0.0938	0.0053	0.0067	0.0054	0.018	0.0036	0.0055	0.1943
1	rs147800855	240878577	1.06	0.591046266007479	1.56	0.653525583231	0.240855951770159	0.123914232541766	0.1318	0.0707	0.0024	0.003	0.0053	0.0036	0.004	0.0193	0.1537	0.006	0.0047	0.0044	0.082	0.0071	0.0043	0.0035	0.0033	0.1545	0.0938	0.0053	0.0067	0.0054	0.018	0.0036	0.0055	0.1944
1	rs116378369	240881698	1.06	0.591046266007479	1.56	0.653525583231	0.234630804099127	0.118493618503065	0.1317	0.0708	0.0024	0.0029	0.0053	0.0036	0.0041	0.0193	0.1539	0.006	0.0046	0.0044	0.082	0.0071	0.0042	0.0035	0.0034	0.1546	0.094	0.0052	0.0066	0.0053	0.0182	0.0036	0.0055	0.1943
1	rs10802903	240882543	1.06	0.591046266007479	1.56	0.653525583231	0.220675775423035	0.107345519938824	0.1316	0.0708	0.0024	0.0029	0.0053	0.0036	0.0041	0.0193	0.154	0.006	0.0046	0.0044	0.082	0.0071	0.0042	0.0035	0.0034	0.1546	0.094	0.0052	0.0066	0.0053	0.0182	0.0036	0.0055	0.1942
1	rs79906074	240886290	1.06	0.591046266007479	1.56	0.653525583231	0.21418065119548	0.128172907879279	0.1315	0.0708	0.0024	0.0029	0.0053	0.0035	0.0042	0.0193	0.1542	0.0059	0.0046	0.0044	0.0819	0.0071	0.0041	0.0035	0.0033	0.1546	0.0942	0.0052	0.0066	0.0053	0.0183	0.0036	0.0055	0.194
1	rs72754824	240890563	1.06	0.591046266007479	1.56	0.653525583231	0.216252143740311	0.1250623182738	0.1312	0.0708	0.0025	0.0029	0.0052	0.0034	0.0043	0.0193	0.1548	0.0057	0.0045	0.0044	0.0813	0.0072	0.004	0.0034	0.0031	0.1552	0.0945	0.0052	0.0066	0.0053	0.0187	0.0035	0.0055	0.1937
1	rs34479872	240892147	1.06	0.591046266007479	1.56	0.653525583231	0.196697088160954	0.103778876033603	0.1311	0.0707	0.0025	0.0029	0.0052	0.0034	0.0043	0.0193	0.1552	0.0056	0.0044	0.0044	0.081	0.0072	0.0038	0.0034	0.0031	0.1553	0.0948	0.0052	0.0066	0.0054	0.0189	0.0034	0.0055	0.1936
1	rs7531849	240894583	1.06	0.591046266007479	1.56	0.653525583231	0.165933429166594	0.179668409768573	0.132	0.0706	0.0026	0.003	0.0051	0.0034	0.0043	0.0193	0.1557	0.0052	0.0043	0.0043	0.0812	0.0071	0.0035	0.0033	0.0031	0.1551	0.0949	0.0052	0.0066	0.0054	0.019	0.0033	0.0056	0.1937
1	rs72754834	240898597	1.06	0.591046266007479	1.55	0.693638871087907	0.196504128630662	0.290321056829815	0.1333	0.071	0.0026	0.0032	0.0049	0.0033	0.0041	0.0191	0.1565	0.0047	0.0044	0.0041	0.0814	0.0069	0.0028	0.003	0.0029	0.1549	0.0955	0.0051	0.0064	0.0055	0.0188	0.003	0.0056	0.1931
1	rs2153854	240899554	1.06	0.591046266007479	1.54	0.735299729443272	0.222326886607718	0.310661985459398	0.1333	0.0712	0.0025	0.0032	0.0049	0.0034	0.0042	0.0191	0.1567	0.0047	0.0043	0.0039	0.0812	0.0069	0.0028	0.0031	0.0031	0.155	0.0956	0.0051	0.0063	0.0055	0.0188	0.0029	0.0056	0.1931
1	rs61834969	240901439	1.06	0.591046266007479	1.53	0.778525311864042	0.232632330835655	0.332510177945449	0.1333	0.0712	0.0025	0.0032	0.0049	0.0034	0.0042	0.0191	0.1567	0.0047	0.0043	0.0039	0.0813	0.0069	0.0028	0.0031	0.0031	0.155	0.0955	0.005	0.0063	0.0055	0.0188	0.0029	0.0056	0.193
1	rs114139197	240903261	1.06	0.591046266007479	1.53	0.778525311864042	0.239301995730421	0.35541010157348	0.1333	0.0712	0.0025	0.0033	0.0049	0.0034	0.0042	0.0191	0.1568	0.0047	0.0043	0.0039	0.0813	0.0069	0.0028	0.0032	0.0031	0.155	0.0955	0.005	0.0063	0.0055	0.0188	0.0029	0.0056	0.1929
1	rs12754446	240904686	1.06	0.591046266007479	1.53	0.778525311864042	0.241505070507579	0.381286683764506	0.1333	0.0712	0.0025	0.0033	0.0051	0.0034	0.0042	0.0191	0.1568	0.0047	0.0042	0.0039	0.0813	0.0069	0.0028	0.0032	0.0031	0.1549	0.0955	0.0049	0.0063	0.0055	0.0188	0.0028	0.0055	0.1929
1	rs10926347	240913785	1.06	0.591046266007479	1.53	0.778525311864042	0.266791852644036	0.399635014711759	0.1335	0.0714	0.0025	0.0032	0.0051	0.0033	0.0043	0.019	0.1568	0.0045	0.0042	0.0039	0.0817	0.0069	0.0027	0.0032	0.003	0.1549	0.0953	0.0049	0.0063	0.0056	0.0189	0.0028	0.0056	0.1928
1	rs12133167	240921065	1.04	0.69615671060944	1.53	0.778525311864042	0.410499987707834	0.39937675597139	0.135	0.0711	0.0026	0.003	0.0048	0.0029	0.004	0.0188	0.1581	0.0049	0.0044	0.0038	0.083	0.0067	0.0023	0.003	0.0025	0.1543	0.0964	0.0042	0.0058	0.0057	0.0194	0.003	0.006	0.1905
1	rs56302434	240930852	1.04	0.69615671060944	1.52	0.823332010267983	0.39440417310993	0.287030238199021	0.135	0.0712	0.0026	0.003	0.0048	0.0029	0.004	0.0188	0.158	0.0049	0.0044	0.0037	0.0831	0.0067	0.0022	0.0029	0.0025	0.1543	0.0968	0.0042	0.0058	0.0057	0.0195	0.0029	0.006	0.1904
1	rs1418479	240932039	1.04	0.69615671060944	1.52	0.823332010267983	0.370054555805225	0.27236458532069	0.1351	0.0712	0.0026	0.003	0.0048	0.0029	0.004	0.0188	0.158	0.0049	0.0044	0.0037	0.0831	0.0067	0.0022	0.0029	0.0025	0.1543	0.0968	0.0042	0.0058	0.0057	0.0195	0.0029	0.006	0.1904
1	rs111727106	240935544	1.04	0.69615671060944	1.52	0.823332010267983	0.397439728393699	0.345453480844414	0.1351	0.0712	0.0026	0.003	0.0048	0.0029	0.004	0.0187	0.1581	0.0049	0.0044	0.0038	0.0829	0.0067	0.0022	0.0029	0.0025	0.1544	0.0968	0.0042	0.0058	0.0057	0.0195	0.0029	0.006	0.1903
1	rs116258882	240936203	1.04	0.69615671060944	1.52	0.823332010267983	0.396595342407781	0.33828612531729	0.1351	0.0712	0.0026	0.003	0.0048	0.0029	0.004	0.0187	0.1581	0.0049	0.0044	0.0038	0.0829	0.0067	0.0022	0.0029	0.0024	0.1544	0.0969	0.0042	0.0058	0.0056	0.0195	0.0029	0.006	0.1903
1	rs74863155	240948694	1.04	0.69615671060944	1.52	0.823332010267983	0.392834800505253	0.398215160568717	0.1354	0.0713	0.0026	0.003	0.0049	0.0029	0.0039	0.0186	0.1583	0.005	0.0044	0.0038	0.0826	0.0068	0.0022	0.0029	0.0024	0.1546	0.097	0.0042	0.0057	0.0056	0.0195	0.0029	0.0058	0.1901
1	rs3932692	240962372	1.04	0.69615671060944	1.52	0.823332010267983	0.336386081913937	0.278504683205491	0.1355	0.0713	0.0026	0.003	0.0049	0.0029	0.0039	0.0185	0.1585	0.005	0.0044	0.0039	0.0824	0.0068	0.0022	0.0029	0.0024	0.1547	0.0971	0.0042	0.0057	0.0055	0.0195	0.003	0.0057	0.19
1	rs74534527	240965090	1.04	0.69615671060944	1.52	0.823332010267983	0.32292809409927	0.281765454544118	0.1355	0.0713	0.0026	0.003	0.0049	0.0029	0.0038	0.0185	0.1586	0.005	0.0043	0.0039	0.0824	0.0069	0.0022	0.0028	0.0024	0.1548	0.0971	0.0041	0.0057	0.0055	0.0195	0.003	0.0057	0.1901
1	rs61832401	240966459	1.03	0.752927598544599	1.51	0.869735485018148	0.318338392112451	0.270404093280546	0.1355	0.0713	0.0026	0.003	0.0049	0.0029	0.0038	0.0185	0.1586	0.0049	0.0043	0.004	0.0824	0.0069	0.0022	0.0028	0.0024	0.1548	0.0971	0.0041	0.0057	0.0055	0.0195	0.003	0.0056	0.1901
1	rs35832563	240972022	1.03	0.752927598544599	1.51	0.869735485018148	0.300812543094666	0.272133711812303	0.1354	0.0713	0.0026	0.003	0.0049	0.0029	0.0037	0.0185	0.1587	0.0049	0.0043	0.004	0.0823	0.0069	0.0021	0.0028	0.0024	0.1549	0.0972	0.0041	0.0057	0.0055	0.0195	0.003	0.0056	0.1901
1	rs2275742	240975213	1.03	0.752927598544599	1.51	0.869735485018148	0.281736106305438	0.272711009062895	0.1353	0.0712	0.0028	0.003	0.0048	0.0028	0.0036	0.0185	0.1588	0.005	0.0043	0.004	0.0823	0.0069	0.0021	0.0028	0.0023	0.1551	0.0972	0.0042	0.0057	0.0055	0.0195	0.0031	0.0056	0.1902
1	rs1418480	240976241	1.03	0.752927598544599	1.51	0.869735485018148	0.312886234296139	0.28691292025268	0.1353	0.0712	0.0028	0.003	0.0049	0.0028	0.0036	0.0185	0.1589	0.005	0.0043	0.004	0.0821	0.0069	0.0021	0.0027	0.0023	0.1551	0.0973	0.0042	0.0057	0.0056	0.0195	0.0031	0.0056	0.19
1	rs3738068	240979803	1.03	0.752927598544599	1.51	0.869735485018148	0.286751582382704	0.204188576914804	0.1354	0.0715	0.0028	0.003	0.0049	0.0028	0.0036	0.0185	0.159	0.005	0.0043	0.0039	0.082	0.0069	0.0021	0.0027	0.0022	0.155	0.0974	0.0042	0.0057	0.0055	0.0195	0.0031	0.0056	0.1897
1	rs116566677	240987049	1.03	0.752927598544599	1.53	0.778525311864042	0.270786270354541	0.220066526812829	0.1352	0.0722	0.0029	0.0029	0.0049	0.0028	0.0036	0.0186	0.1597	0.0051	0.0045	0.0039	0.0818	0.007	0.0022	0.0025	0.0022	0.1549	0.0971	0.0043	0.0057	0.0055	0.0198	0.0031	0.0057	0.1883
1	rs7521765	240988389	1.03	0.752927598544599	1.53	0.778525311864042	0.253932007578617	0.187177849683327	0.1352	0.0724	0.003	0.0029	0.0049	0.0028	0.0036	0.0187	0.1598	0.0051	0.0046	0.0038	0.0818	0.0072	0.0022	0.0024	0.0022	0.1548	0.0971	0.0044	0.0056	0.0055	0.0199	0.0031	0.0058	0.1879
1	rs16840783	240990818	1.03	0.752927598544599	1.53	0.778525311864042	0.254377375636831	0.194170386651712	0.1352	0.0725	0.003	0.0029	0.0049	0.0028	0.0036	0.0187	0.1598	0.0051	0.0046	0.0038	0.0818	0.0073	0.0022	0.0024	0.0022	0.1548	0.0971	0.0044	0.0056	0.0055	0.0199	0.0031	0.0057	0.1878
1	rs12408427	241001045	1.03	0.752927598544599	1.53	0.778525311864042	0.241764987576265	0.167718725309556	0.1351	0.0726	0.0031	0.0029	0.0049	0.0028	0.0036	0.0186	0.16	0.0052	0.0046	0.0038	0.0818	0.0073	0.0023	0.0024	0.0022	0.1548	0.0968	0.0044	0.0056	0.0054	0.0199	0.0031	0.0057	0.1876
1	rs12752338	241004429	1.02	0.812565575704939	1.53	0.778525311864042	0.273189066810097	0.153573595268174	0.1357	0.0732	0.0034	0.003	0.005	0.0029	0.0035	0.0183	0.1611	0.0053	0.0045	0.0036	0.081	0.0073	0.0022	0.0023	0.0022	0.1547	0.0959	0.0045	0.0055	0.0056	0.0203	0.0031	0.0057	0.1867
1	rs10926366	241005801	1.02	0.812565575704939	1.53	0.778525311864042	0.260431545798739	0.13032226683604	0.1358	0.0733	0.0034	0.003	0.0051	0.0029	0.0035	0.0182	0.1613	0.0053	0.0045	0.0036	0.0809	0.0073	0.0022	0.0023	0.0022	0.1547	0.0958	0.0045	0.0055	0.0056	0.0203	0.0031	0.0057	0.1866
1	rs1674746	241016184	1.02	0.812565575704939	1.53	0.778525311864042	0.189364906825695	0.15433717567609	0.1364	0.0729	0.0033	0.003	0.0051	0.0028	0.0034	0.0177	0.1625	0.0053	0.0045	0.0035	0.0807	0.0073	0.0023	0.0023	0.0022	0.1547	0.0956	0.0044	0.0055	0.0053	0.0204	0.0031	0.0058	0.1867
1	rs80345828	241024126	1.01	0.875109975033704	1.53	0.778525311864042	0.176299583474479	0.171471809883169	0.1367	0.0727	0.0032	0.0031	0.005	0.0029	0.0035	0.0173	0.1633	0.0054	0.0045	0.0034	0.0805	0.0072	0.0023	0.0025	0.0023	0.1544	0.0954	0.0043	0.0054	0.0051	0.0204	0.0032	0.0059	0.1869
1	rs2995379	241035144	1	0.940597770197411	1.54	0.735299729443272	0.160492364838542	0.1696904163356	0.137	0.0724	0.0031	0.0031	0.0049	0.0029	0.0036	0.017	0.1641	0.0055	0.0046	0.0033	0.0803	0.0072	0.0022	0.0026	0.0023	0.154	0.0951	0.0043	0.0054	0.0049	0.0205	0.0033	0.006	0.1872
1	rs12123142	241046053	0.99	1.00906370779823	1.55	0.693638871087907	0.173054529526058	0.194377363497736	0.1383	0.0726	0.003	0.0033	0.0049	0.0028	0.0036	0.0168	0.1636	0.0055	0.0045	0.0033	0.0801	0.0075	0.0021	0.0028	0.0023	0.1536	0.0954	0.0042	0.0053	0.0047	0.0205	0.0032	0.006	0.1869
1	rs261833	241046905	0.99	1.00906370779823	1.54	0.735299729443272	0.170483653288721	0.203137143679258	0.1383	0.0726	0.0029	0.0033	0.0049	0.0028	0.0036	0.0168	0.1636	0.0055	0.0045	0.0033	0.0801	0.0075	0.0021	0.0028	0.0023	0.1536	0.0955	0.0042	0.0053	0.0046	0.0205	0.0032	0.006	0.187
1	rs10926376	241050316	0.99	1.00906370779823	1.53	0.778525311864042	0.161558297697988	0.210428719324643	0.1385	0.0727	0.0029	0.0033	0.0048	0.0028	0.0036	0.0168	0.164	0.0055	0.0045	0.0033	0.0799	0.0075	0.0021	0.0027	0.0023	0.1533	0.0954	0.0042	0.0053	0.0045	0.0205	0.0033	0.0059	0.1872
1	rs116661361	241054970	0.99	1.00906370779823	1.53	0.778525311864042	0.157251578605109	0.215229846873593	0.1388	0.073	0.0028	0.0033	0.0049	0.0029	0.0037	0.017	0.164	0.0054	0.0045	0.0032	0.0798	0.0077	0.0021	0.0029	0.0024	0.153	0.0951	0.0042	0.0052	0.0045	0.0206	0.0034	0.0058	0.1867
1	rs67435955	241057159	0.99	1.00906370779823	1.53	0.778525311864042	0.157082087542734	0.209048413889045	0.1388	0.073	0.0028	0.0033	0.0049	0.003	0.0037	0.017	0.164	0.0054	0.0045	0.0032	0.0798	0.0077	0.0021	0.0029	0.0024	0.153	0.0951	0.0042	0.0051	0.0045	0.0207	0.0034	0.0057	0.1865
1	rs17313069	241065647	0.99	1.00906370779823	1.53	0.778525311864042	0.162351827096947	0.21255813402868	0.139	0.073	0.0028	0.0034	0.0049	0.003	0.0037	0.017	0.1642	0.0054	0.0046	0.0031	0.0797	0.0077	0.0021	0.0029	0.0024	0.153	0.0949	0.0042	0.0051	0.0045	0.0208	0.0034	0.0057	0.1864
1	rs390488	241068852	0.99	1.00906370779823	1.53	0.778525311864042	0.149632176217126	0.199158311975777	0.139	0.0732	0.0028	0.0034	0.0049	0.003	0.0037	0.017	0.1641	0.0054	0.0046	0.0032	0.0798	0.0077	0.0021	0.0029	0.0024	0.1526	0.095	0.0042	0.0051	0.0045	0.0208	0.0034	0.0058	0.1862
1	rs74891724	241069713	0.99	1.00906370779823	1.54	0.735299729443272	0.152147133270647	0.21245149490782	0.139	0.0733	0.0028	0.0034	0.0049	0.003	0.0037	0.017	0.1641	0.0054	0.0046	0.0032	0.0798	0.0077	0.0021	0.0029	0.0024	0.1526	0.095	0.0042	0.0051	0.0045	0.0208	0.0034	0.0058	0.1861
1	rs71648637	241069818	0.99	1.00906370779823	1.54	0.735299729443272	0.152513197490841	0.214052936535515	0.139	0.0733	0.0028	0.0034	0.0049	0.003	0.0037	0.017	0.1641	0.0054	0.0046	0.0032	0.0798	0.0077	0.0022	0.0029	0.0024	0.1526	0.095	0.0042	0.0051	0.0045	0.0208	0.0034	0.0058	0.1861
1	rs75285165	241070372	0.99	1.00906370779823	1.54	0.735299729443272	0.153113334178489	0.214159840419242	0.139	0.0732	0.0028	0.0034	0.0049	0.003	0.0037	0.017	0.1642	0.0054	0.0046	0.0032	0.0798	0.0077	0.0022	0.0029	0.0024	0.1526	0.0947	0.0042	0.0051	0.0045	0.0208	0.0034	0.0058	0.1862
1	rs77844074	241072050	0.99	1.00906370779823	1.54	0.735299729443272	0.141629879588321	0.219419599078099	0.1388	0.0732	0.0028	0.0033	0.0049	0.0031	0.0037	0.0171	0.1641	0.0054	0.0046	0.0032	0.0798	0.0077	0.0022	0.0029	0.0025	0.1526	0.0945	0.0042	0.0051	0.0045	0.0208	0.0033	0.0058	0.1867
1	rs77668862	241087045	0.98	1.080540436168	1.55	0.693638871087907	0.0895138591144436	0.219958662185691	0.1385	0.0733	0.0026	0.0032	0.005	0.0031	0.0038	0.017	0.1639	0.0054	0.0046	0.0031	0.0802	0.0077	0.0024	0.003	0.0026	0.1525	0.0934	0.0042	0.0051	0.0045	0.0211	0.0031	0.006	0.1876
1	rs2502445	241087067	0.99	1.00906370779823	1.55	0.693638871087907	0.0890102910543009	0.223093750891437	0.1384	0.0733	0.0026	0.0032	0.0049	0.0031	0.0038	0.017	0.1639	0.0054	0.0046	0.0031	0.0802	0.0077	0.0024	0.003	0.0026	0.1525	0.0936	0.0042	0.0051	0.0045	0.021	0.0031	0.006	0.1876
1	rs261861	241095576	0.98	1.080540436168	1.56	0.653525583231	0.0654026675874664	0.242203447592666	0.1382	0.0732	0.0026	0.0032	0.0049	0.0032	0.0037	0.017	0.1636	0.0054	0.0047	0.0032	0.0806	0.0077	0.0025	0.0031	0.0028	0.1523	0.0929	0.0041	0.005	0.0044	0.0212	0.0032	0.0061	0.188
1	rs76046726	241101700	0.98	1.080540436168	1.58	0.577869115575703	0.0292600145969335	0.250369401154829	0.1369	0.0733	0.0023	0.0032	0.0048	0.0033	0.0038	0.0165	0.164	0.0051	0.0048	0.0032	0.0813	0.0081	0.0029	0.0032	0.003	0.1523	0.0921	0.0038	0.005	0.004	0.0223	0.0032	0.0063	0.1882
1	rs6682594	241105471	0.98	1.080540436168	1.58	0.577869115575703	0.0274206891990065	0.259188771051762	0.1369	0.0733	0.0023	0.0032	0.0048	0.0033	0.0038	0.0165	0.164	0.0051	0.0048	0.0032	0.0814	0.0081	0.003	0.0032	0.003	0.1523	0.0921	0.0038	0.005	0.004	0.0224	0.0032	0.0063	0.1882
1	rs12038552	241107061	0.98	1.080540436168	1.58	0.577869115575703	0.0256442796868567	0.252508831443636	0.137	0.0733	0.0023	0.0032	0.0048	0.0033	0.0038	0.0165	0.164	0.005	0.0048	0.0032	0.0813	0.0081	0.003	0.0031	0.003	0.1522	0.0922	0.0038	0.0049	0.004	0.0224	0.0032	0.0063	0.1882
1	rs261796	241110180	0.98	1.080540436168	1.58	0.577869115575703	0.0110570484374833	0.255106344637183	0.1363	0.0733	0.0024	0.0032	0.0048	0.0034	0.0039	0.0167	0.1644	0.0049	0.0048	0.0033	0.0817	0.0079	0.0031	0.0032	0.0034	0.151	0.0926	0.0041	0.005	0.0039	0.0227	0.0033	0.0064	0.1875
1	rs261799	241111401	0.98	1.080540436168	1.59	0.542287549749139	0.00995381016720177	0.264892375237076	0.1364	0.0733	0.0024	0.0032	0.0048	0.0034	0.0039	0.0167	0.1643	0.0049	0.0046	0.0033	0.082	0.0079	0.0031	0.0032	0.0035	0.1509	0.0926	0.0041	0.005	0.0039	0.0228	0.0032	0.0065	0.1874
1	rs12728319	241113548	0.98	1.080540436168	1.59	0.542287549749139	0.00930668365060468	0.251945265711703	0.1363	0.0733	0.0024	0.0032	0.0048	0.0035	0.0039	0.0167	0.1641	0.0049	0.0046	0.0033	0.0823	0.0079	0.0031	0.0032	0.0035	0.1506	0.0927	0.004	0.005	0.0039	0.0228	0.0032	0.0065	0.1874
1	rs408430	241119884	0.98	1.080540436168	1.59	0.542287549749139	0.0066878752484313	0.257258421026637	0.136	0.0731	0.0024	0.0032	0.0048	0.0036	0.0039	0.0169	0.1635	0.0048	0.0046	0.0033	0.0828	0.0079	0.0032	0.0032	0.0036	0.1507	0.0929	0.004	0.0049	0.0039	0.0229	0.0033	0.0066	0.187
1	rs12119557	241131301	0.98	1.080540436168	1.59	0.542287549749139	0.00148068931798103	0.186360950243274	0.1355	0.0732	0.0024	0.003	0.0049	0.0036	0.0039	0.0174	0.161	0.0042	0.0044	0.0035	0.0855	0.0081	0.0032	0.0031	0.0039	0.1495	0.094	0.0042	0.005	0.0039	0.0232	0.0035	0.0069	0.186
1	rs3893177	241134928	0.98	1.080540436168	1.59	0.542287549749139	0.000562967161942889	0.138040127935072	0.1351	0.073	0.0026	0.003	0.0048	0.0036	0.0039	0.0173	0.1605	0.0042	0.0044	0.0037	0.0857	0.0082	0.0034	0.0031	0.0039	0.1495	0.0939	0.0043	0.005	0.0039	0.0234	0.0036	0.007	0.1859
1	rs3912108	241144197	0.98	1.080540436168	1.59	0.542287549749139	0.000715314970233225	0.116678387763124	0.1351	0.0731	0.0026	0.0029	0.0048	0.0036	0.0038	0.0172	0.1601	0.0042	0.0044	0.0038	0.0854	0.0082	0.0034	0.0031	0.0039	0.1498	0.0937	0.0044	0.005	0.0042	0.0236	0.0036	0.0072	0.1859
1	rs34528220	241148921	0.98	1.080540436168	1.59	0.542287549749139	0.000662720140604227	0.120145074782239	0.1347	0.0733	0.0026	0.0028	0.0048	0.0036	0.0037	0.0169	0.1602	0.0042	0.0043	0.0037	0.0854	0.0083	0.0035	0.003	0.0038	0.1496	0.0939	0.0044	0.0051	0.0042	0.0237	0.0036	0.0072	0.1862
1	rs74824283	241150317	0.99	1.00906370779823	1.6	0.508176723760061	0.000533126965851856	0.116333833258781	0.1345	0.0731	0.0026	0.0028	0.0048	0.0036	0.0036	0.0168	0.1602	0.0042	0.0043	0.0037	0.0855	0.0083	0.0035	0.0031	0.0039	0.1495	0.0939	0.0044	0.0051	0.0042	0.0237	0.0036	0.0072	0.1866
1	rs12402473	241153184	0.99	1.00906370779823	1.6	0.508176723760061	0.000335464861945072	0.111635612519984	0.1339	0.0731	0.0028	0.0028	0.0048	0.0036	0.0036	0.0168	0.1601	0.0042	0.0043	0.0038	0.0857	0.0083	0.0035	0.003	0.0039	0.1491	0.0941	0.0045	0.0051	0.0042	0.0237	0.0036	0.0073	0.1869
1	rs116173245	241154025	0.99	1.00906370779823	1.6	0.508176723760061	0.000416845552396407	0.124973863515809	0.1339	0.0731	0.0028	0.0028	0.0048	0.0036	0.0036	0.0168	0.1599	0.0041	0.0043	0.0038	0.0857	0.0084	0.0035	0.003	0.0039	0.149	0.0941	0.0045	0.0051	0.0042	0.0237	0.0037	0.0073	0.1869
1	rs80180902	241155132	0.99	1.00906370779823	1.61	0.475515229965307	0.000467554749133843	0.138040127935072	0.1337	0.0731	0.0028	0.0028	0.0048	0.0036	0.0036	0.0167	0.1598	0.0041	0.0043	0.0038	0.0858	0.0084	0.0035	0.003	0.0039	0.1489	0.0942	0.0045	0.0052	0.0043	0.0236	0.0037	0.0073	0.1869
1	rs6660065	241159848	1	0.940597770197411	1.6	0.508176723760061	8.65209736412749e-05	0.0416627261370091	0.1312	0.0734	0.0032	0.0029	0.0048	0.0038	0.0037	0.0165	0.1583	0.0041	0.0041	0.0043	0.087	0.009	0.0038	0.0031	0.0041	0.1474	0.0952	0.0048	0.0057	0.0046	0.0234	0.0041	0.0072	0.187
1	rs10926391	241161151	0.99	1.00906370779823	1.6	0.508176723760061	0.000166753059000432	0.0757520520348393	0.13	0.0733	0.0033	0.003	0.0049	0.004	0.0037	0.0164	0.1592	0.0041	0.0038	0.0046	0.0876	0.0091	0.0038	0.0033	0.0041	0.146	0.0957	0.0048	0.0059	0.0047	0.0232	0.0044	0.0072	0.1862
1	rs527952	241163882	1	0.940597770197411	1.6	0.508176723760061	0.000310765946191677	0.109104213789903	0.1295	0.0725	0.0034	0.0032	0.0049	0.0041	0.0035	0.0161	0.1594	0.0044	0.004	0.0047	0.0885	0.0092	0.0039	0.0033	0.0043	0.1462	0.0956	0.0048	0.0058	0.0047	0.0231	0.0046	0.0074	0.1851
1	rs4660023	241164670	1	0.940597770197411	1.6	0.508176723760061	0.000405307468552692	0.106595165313916	0.1297	0.0722	0.0034	0.0032	0.0049	0.0041	0.0035	0.016	0.1596	0.0044	0.0039	0.0048	0.0889	0.0094	0.0039	0.0032	0.0043	0.1458	0.0957	0.0048	0.0058	0.0048	0.023	0.0046	0.0075	0.1848
1	rs628208	241170977	1.01	0.875109975033704	1.61	0.475515229965307	8.86669908490019e-05	0.0481700866478443	0.1291	0.0706	0.0037	0.0033	0.0054	0.0039	0.0033	0.017	0.1591	0.0045	0.0039	0.0051	0.0915	0.0091	0.0041	0.003	0.004	0.1422	0.0972	0.0053	0.006	0.0049	0.0244	0.0051	0.008	0.1823
1	rs11801810	241171081	1.01	0.875109975033704	1.61	0.475515229965307	0.000104256425406123	0.0488919502188762	0.1292	0.0705	0.0037	0.0033	0.0054	0.0039	0.0033	0.0172	0.1592	0.0045	0.0039	0.0051	0.0917	0.0091	0.0041	0.003	0.004	0.1422	0.0972	0.0053	0.0059	0.0049	0.0241	0.0051	0.008	0.1823
1	rs12733273	241171167	1.01	0.875109975033704	1.61	0.475515229965307	0.000124431397507967	0.0467405359611238	0.1291	0.0705	0.0037	0.0033	0.0054	0.0039	0.0033	0.0172	0.1593	0.0045	0.0039	0.0052	0.0917	0.0091	0.0041	0.003	0.004	0.1422	0.0972	0.0053	0.0059	0.0049	0.0241	0.0051	0.008	0.1823
1	rs605792	241175755	1.02	0.812565575704939	1.6	0.508176723760061	0.000258302662997143	0.0358961595989306	0.1294	0.0705	0.0037	0.0033	0.0054	0.0039	0.0032	0.0171	0.1602	0.0046	0.0038	0.0053	0.0911	0.009	0.0041	0.003	0.004	0.1416	0.0971	0.0053	0.0059	0.0053	0.0242	0.0051	0.008	0.1819
1	rs578476	241178009	1.02	0.812565575704939	1.6	0.508176723760061	0.000861349378442045	0.125150796408133	0.1296	0.0705	0.0037	0.0034	0.0054	0.0039	0.0032	0.0172	0.1603	0.0046	0.0038	0.0053	0.0909	0.009	0.0041	0.003	0.004	0.1414	0.0968	0.0055	0.006	0.0053	0.0241	0.005	0.0079	0.182
1	rs641715	241180313	1.02	0.812565575704939	1.6	0.508176723760061	0.0016174326889641	0.0701710063148475	0.1291	0.0696	0.0035	0.0037	0.006	0.0039	0.003	0.0181	0.1582	0.0053	0.0044	0.005	0.0927	0.0096	0.0041	0.003	0.0038	0.137	0.0977	0.0055	0.0057	0.005	0.0242	0.005	0.0072	0.1856
1	rs585873	241182444	1.01	0.875109975033704	1.6	0.508176723760061	0.00498153595018961	0.148737755876929	0.1284	0.0686	0.0037	0.004	0.0062	0.0041	0.0031	0.0187	0.1568	0.0054	0.0048	0.005	0.0933	0.0098	0.0041	0.0032	0.0038	0.1372	0.0968	0.0056	0.006	0.0052	0.024	0.005	0.0073	0.1858
1	rs72758819	241184384	1.01	0.875109975033704	1.6	0.508176723760061	0.00524980397602857	0.144330712889343	0.1284	0.0685	0.0038	0.004	0.0062	0.0041	0.0031	0.0188	0.1567	0.0054	0.0048	0.005	0.0934	0.0098	0.0041	0.0032	0.0038	0.1372	0.0968	0.0056	0.006	0.0052	0.024	0.005	0.0073	0.1858
1	rs600901	241190066	1.01	0.875109975033704	1.6	0.508176723760061	0.00441639266414993	0.0539495621488065	0.128	0.0683	0.0039	0.0041	0.0063	0.0042	0.0031	0.0189	0.1563	0.0055	0.005	0.005	0.0935	0.0099	0.004	0.0033	0.0038	0.1372	0.0965	0.0056	0.0061	0.0053	0.024	0.005	0.0073	0.1858
1	rs10926395	241191026	1.01	0.875109975033704	1.6	0.508176723760061	0.00322636828361459	0.0684197657324233	0.1279	0.0682	0.0039	0.004	0.0063	0.0042	0.0031	0.0189	0.1563	0.0055	0.005	0.005	0.0937	0.01	0.004	0.0033	0.0037	0.1372	0.0968	0.0056	0.0061	0.0053	0.024	0.0049	0.0073	0.1857
1	rs12039662	241191088	1.01	0.875109975033704	1.6	0.508176723760061	0.00366439206504326	0.0703823905035144	0.1279	0.0682	0.0039	0.004	0.0063	0.0042	0.0031	0.0189	0.1563	0.0055	0.005	0.005	0.0937	0.01	0.004	0.0033	0.0037	0.1371	0.0968	0.0056	0.0061	0.0053	0.024	0.0049	0.0072	0.1857
1	rs61832514	241192957	1.01	0.875109975033704	1.6	0.508176723760061	0.00880395614550264	0.170877291106664	0.1276	0.0683	0.0038	0.004	0.0063	0.0042	0.0031	0.019	0.1564	0.0055	0.0051	0.005	0.0937	0.01	0.004	0.0033	0.0036	0.1372	0.0968	0.0056	0.0061	0.0053	0.024	0.0049	0.0071	0.1857
1	rs557925	241197007	1.01	0.875109975033704	1.6	0.508176723760061	0.0153928704205949	0.212025115407656	0.1272	0.068	0.0038	0.004	0.0064	0.0042	0.003	0.0192	0.1563	0.0055	0.0051	0.0049	0.094	0.0101	0.004	0.0033	0.0036	0.1371	0.0971	0.0057	0.006	0.0054	0.0241	0.0048	0.007	0.1856
1	rs114913926	241197097	1.01	0.875109975033704	1.6	0.508176723760061	0.0187216483343476	0.264434661671092	0.1273	0.068	0.0037	0.004	0.0064	0.0042	0.003	0.0193	0.1563	0.0055	0.0051	0.0049	0.0941	0.0101	0.0041	0.0033	0.0036	0.1371	0.0973	0.0057	0.006	0.0054	0.0241	0.0048	0.007	0.1852
1	rs583951	241198832	1.01	0.875109975033704	1.59	0.542287549749139	0.0185412793668268	0.258393372625069	0.1266	0.0675	0.0036	0.0041	0.0065	0.0042	0.003	0.0193	0.1575	0.0056	0.0053	0.0047	0.0943	0.0101	0.0041	0.0034	0.0036	0.1365	0.0968	0.0057	0.006	0.0054	0.0244	0.0045	0.007	0.1861
1	rs538423	241199995	1.01	0.875109975033704	1.58	0.577869115575703	0.0175169107170004	0.323353680398268	0.1263	0.0674	0.0035	0.0039	0.0068	0.0041	0.003	0.0195	0.1578	0.0057	0.0056	0.0046	0.095	0.0101	0.004	0.0035	0.0036	0.1352	0.0968	0.0055	0.0059	0.0053	0.0245	0.0043	0.0069	0.1871
1	rs76860981	241200500	1.01	0.875109975033704	1.59	0.542287549749139	0.0192620270568902	0.333368589357031	0.1261	0.0673	0.0036	0.0039	0.0069	0.0041	0.0031	0.0196	0.1578	0.0057	0.0056	0.0046	0.095	0.0101	0.004	0.0035	0.0036	0.1345	0.0967	0.0055	0.0058	0.0054	0.0245	0.0042	0.0069	0.1874
1	rs2502406	241203611	1	0.940597770197411	1.52	0.823332010267983	0.011124034774802	0.258734163767091	0.1259	0.0671	0.0036	0.004	0.0071	0.0042	0.0035	0.0198	0.1576	0.0059	0.0058	0.0047	0.0949	0.0102	0.004	0.0036	0.0039	0.1332	0.0966	0.0055	0.0058	0.0053	0.0246	0.0042	0.007	0.1879
1	rs35683744	241212255	1	0.940597770197411	1.52	0.823332010267983	0.0208531720786625	0.39036681258758	0.1256	0.0669	0.0036	0.004	0.0072	0.0042	0.0036	0.0198	0.1573	0.006	0.0058	0.0048	0.0949	0.0102	0.004	0.0036	0.0039	0.1331	0.0965	0.0055	0.0058	0.0054	0.0246	0.0041	0.0071	0.1881
1	rs114345297	241212974	1	0.940597770197411	1.52	0.823332010267983	0.0228589304118173	0.408832782267293	0.1254	0.0669	0.0036	0.004	0.0072	0.0042	0.0036	0.0198	0.1574	0.006	0.0058	0.0048	0.0949	0.0102	0.004	0.0036	0.0039	0.1332	0.0965	0.0055	0.0058	0.0054	0.0246	0.0041	0.0071	0.1881
1	rs79645835	241216737	1	0.940597770197411	1.52	0.823332010267983	0.0344262199965435	0.572727881718654	0.1254	0.0668	0.0036	0.0041	0.0073	0.0042	0.0037	0.0199	0.1572	0.006	0.0059	0.0048	0.0949	0.0101	0.004	0.0036	0.004	0.133	0.0964	0.0055	0.0058	0.0053	0.0247	0.0041	0.0072	0.188
1	rs114804045	241217590	1	0.940597770197411	1.52	0.823332010267983	0.0336322671092737	0.558877694044763	0.1254	0.0668	0.0036	0.0041	0.0073	0.0042	0.0037	0.0199	0.157	0.0061	0.0059	0.0048	0.095	0.0101	0.004	0.0036	0.004	0.1329	0.0964	0.0055	0.0058	0.0053	0.0247	0.0041	0.0072	0.188
1	rs2945543	241225234	1	0.940597770197411	1.52	0.823332010267983	0.0241981795113558	0.538818080564019	0.1252	0.0665	0.0036	0.0042	0.0075	0.0044	0.004	0.0203	0.1563	0.0063	0.006	0.0049	0.0951	0.0102	0.0042	0.0037	0.0043	0.1323	0.0961	0.0054	0.0058	0.0051	0.0248	0.004	0.0075	0.1878
1	rs61832516	241225879	1	0.940597770197411	1.52	0.823332010267983	0.0258409521448236	0.551141102077706	0.1252	0.0664	0.0036	0.0042	0.0075	0.0044	0.004	0.0203	0.1563	0.0063	0.006	0.0049	0.0951	0.0102	0.0042	0.0037	0.0043	0.1323	0.0961	0.0054	0.0058	0.0051	0.0248	0.004	0.0076	0.1878
1	rs2030233	241229446	1	0.940597770197411	1.52	0.823332010267983	0.0281418749453462	0.546932345755598	0.1253	0.0663	0.0036	0.0042	0.0075	0.0044	0.004	0.0203	0.1562	0.0063	0.006	0.005	0.0951	0.0102	0.0042	0.0037	0.0043	0.1324	0.0961	0.0053	0.0058	0.0051	0.0247	0.004	0.0076	0.1878
1	rs2500236	241233104	1	0.940597770197411	1.52	0.823332010267983	0.0244866064993841	0.490780977802195	0.1254	0.0662	0.0036	0.0042	0.0075	0.0044	0.004	0.0203	0.1562	0.0064	0.006	0.005	0.0951	0.0102	0.0042	0.0037	0.0043	0.1324	0.0961	0.0053	0.0058	0.0051	0.0246	0.004	0.0077	0.1878
1	rs114017068	241236168	1	0.940597770197411	1.52	0.823332010267983	0.0325569986301925	0.640986180539161	0.1254	0.0662	0.0036	0.0042	0.0075	0.0044	0.004	0.0204	0.1562	0.0064	0.006	0.005	0.095	0.0102	0.0042	0.0037	0.0043	0.1322	0.0961	0.0053	0.0059	0.0051	0.0246	0.004	0.0078	0.1878
1	rs116968028	241236946	1	0.940597770197411	1.52	0.823332010267983	0.0316136291750667	0.633571138114317	0.1255	0.0662	0.0036	0.0042	0.0075	0.0044	0.004	0.0204	0.1561	0.0064	0.006	0.005	0.095	0.0102	0.0042	0.0037	0.0043	0.1322	0.0961	0.0053	0.0059	0.0051	0.0246	0.004	0.0078	0.1878
1	rs61832519	241245634	1	0.940597770197411	1.52	0.823332010267983	0.0370464419512812	0.66129666258724	0.1255	0.0662	0.0036	0.0042	0.0075	0.0044	0.0041	0.0207	0.1561	0.0065	0.0062	0.0049	0.095	0.0103	0.0042	0.0037	0.0044	0.1313	0.096	0.0052	0.006	0.0051	0.0246	0.004	0.008	0.1877
1	rs2502417	241249863	1	0.940597770197411	1.52	0.823332010267983	0.0288876210200362	0.585091995670587	0.125	0.0661	0.0036	0.0042	0.0075	0.0044	0.0041	0.0211	0.1558	0.0066	0.0064	0.0049	0.0951	0.0103	0.0042	0.0038	0.0044	0.1309	0.0962	0.0052	0.0061	0.005	0.0247	0.004	0.0082	0.1877
1	rs2492988	241257765	1	0.940597770197411	1.51	0.869735485018148	0.0325203552210072	0.643316597342891	0.1254	0.0664	0.0036	0.0043	0.0076	0.0044	0.0041	0.0215	0.1549	0.0067	0.0066	0.0048	0.0945	0.0103	0.0042	0.004	0.0045	0.13	0.0962	0.005	0.0063	0.0049	0.0249	0.004	0.0085	0.1883
1	rs61832551	241257816	1	0.940597770197411	1.51	0.869735485018148	0.0343881194257434	0.652950219178338	0.1254	0.0664	0.0036	0.0043	0.0076	0.0044	0.0041	0.0215	0.1548	0.0067	0.0066	0.0048	0.0946	0.0103	0.0042	0.004	0.0045	0.13	0.0962	0.005	0.0063	0.0049	0.0249	0.004	0.0085	0.1883
1	rs74150214	241259275	1	0.940597770197411	1.51	0.869735485018148	0.060692519286861	0.773730756444771	0.1254	0.0665	0.0036	0.0043	0.0075	0.0043	0.0041	0.0215	0.1547	0.0066	0.0066	0.0048	0.0948	0.0103	0.0042	0.004	0.0046	0.1299	0.0963	0.0049	0.0063	0.0048	0.0249	0.004	0.0085	0.1883
1	rs116679899	241260342	1	0.940597770197411	1.51	0.869735485018148	0.0756568748770538	0.85291634524363	0.1254	0.0664	0.0036	0.0042	0.0075	0.0043	0.0041	0.0215	0.1546	0.0066	0.0066	0.0048	0.0949	0.0103	0.0042	0.004	0.0046	0.1299	0.0963	0.0049	0.0063	0.0048	0.0249	0.004	0.0085	0.1884
1	rs77375100	241261437	1	0.940597770197411	1.53	0.778525311864042	0.0535917512378979	0.891536099090879	0.1251	0.0662	0.0036	0.0042	0.0077	0.0042	0.004	0.0217	0.1536	0.0067	0.0067	0.0046	0.0956	0.0104	0.0041	0.004	0.0045	0.1296	0.0961	0.005	0.0064	0.0046	0.0251	0.004	0.0088	0.1889
1	rs72758847	241262306	1	0.940597770197411	1.56	0.653525583231	0.0521605654513475	0.981095331656846	0.1248	0.0658	0.0036	0.0041	0.0078	0.0041	0.0039	0.0218	0.1526	0.0067	0.0069	0.0045	0.0965	0.0105	0.004	0.004	0.0044	0.1294	0.096	0.005	0.0066	0.0045	0.0255	0.0041	0.0089	0.1896
1	rs76124489	241263899	0.99	1.00906370779823	1.56	0.653525583231	0.107743396039688	1.40791257036958	0.1235	0.0652	0.0036	0.0041	0.0079	0.004	0.0038	0.0222	0.1526	0.0068	0.007	0.0042	0.0977	0.0106	0.0039	0.0042	0.0043	0.1282	0.0958	0.005	0.007	0.0044	0.0262	0.0042	0.0091	0.1902
1	rs79021626	241264091	0.99	1.00906370779823	1.57	0.614941920479678	0.115998486330674	1.46422005273087	0.1234	0.0651	0.0036	0.0041	0.0079	0.004	0.0038	0.0222	0.1526	0.0068	0.007	0.0042	0.0979	0.0107	0.0039	0.0042	0.0043	0.1281	0.0958	0.005	0.007	0.0044	0.0262	0.0042	0.0091	0.1902
1	rs12086317	241264216	0.99	1.00906370779823	1.57	0.614941920479678	0.0873210739927227	1.36110000834971	0.1233	0.0651	0.0036	0.0041	0.0079	0.0039	0.0038	0.0222	0.1526	0.0068	0.007	0.0042	0.0979	0.0107	0.0039	0.0042	0.0043	0.128	0.0958	0.005	0.0071	0.0043	0.0263	0.0042	0.0091	0.1903
1	rs78819605	241265009	0.99	1.00906370779823	1.57	0.614941920479678	0.127153939640588	1.45583671418874	0.1231	0.0653	0.0036	0.0041	0.0079	0.004	0.0036	0.0222	0.1527	0.0067	0.007	0.0042	0.0984	0.0107	0.004	0.0042	0.0043	0.1278	0.0956	0.005	0.0071	0.0044	0.0263	0.0042	0.0091	0.1901
1	rs79934718	241267263	0.99	1.00906370779823	1.57	0.614941920479678	0.124159224848823	1.46131067026878	0.1224	0.0656	0.0035	0.0042	0.0078	0.0041	0.0036	0.0223	0.1529	0.0067	0.0069	0.0042	0.0995	0.0107	0.0039	0.0043	0.0044	0.1276	0.0951	0.0049	0.0071	0.0043	0.0264	0.0042	0.0091	0.1896
1	rs61832555	241268567	0.99	1.00906370779823	1.57	0.614941920479678	0.123688790681124	1.32414465000713	0.1221	0.0657	0.0035	0.0042	0.0078	0.0042	0.0036	0.0224	0.1531	0.0067	0.0069	0.0042	0.0998	0.0108	0.0039	0.0044	0.0045	0.1272	0.0953	0.0048	0.0071	0.0043	0.0264	0.0041	0.0091	0.1893
1	rs7554191	241270559	0.99	1.00906370779823	1.57	0.614941920479678	0.108934632863884	1.18818730962638	0.1222	0.0659	0.0035	0.0043	0.0077	0.0041	0.0036	0.0224	0.1533	0.0067	0.0069	0.0042	0.1002	0.0108	0.0037	0.0045	0.0046	0.1267	0.0953	0.0049	0.007	0.0043	0.0264	0.0041	0.0092	0.1892
1	rs6658721	241276564	0.99	1.00906370779823	1.6	0.508176723760061	0.022284266620505	0.70591616269698	0.1228	0.0644	0.0036	0.0034	0.0073	0.0035	0.0035	0.0234	0.1557	0.006	0.007	0.004	0.1004	0.01	0.0039	0.0045	0.0039	0.1299	0.0942	0.0063	0.0066	0.0039	0.026	0.0041	0.0096	0.1881
1	rs72632887	241276956	0.99	1.00906370779823	1.61	0.475515229965307	0.0575721588265718	0.794747577475937	0.1227	0.0641	0.0036	0.0034	0.0072	0.0034	0.0034	0.0236	0.1563	0.0059	0.007	0.004	0.1006	0.0096	0.004	0.0047	0.0038	0.13	0.0941	0.0065	0.0067	0.0039	0.0256	0.0042	0.0096	0.1878
1	rs6666211	241279858	0.98	1.080540436168	1.61	0.475515229965307	0.0418455626024826	0.563955909018687	0.1225	0.0638	0.0036	0.0034	0.0071	0.0034	0.0034	0.0238	0.1568	0.0059	0.007	0.004	0.1008	0.0095	0.0041	0.0049	0.0036	0.13	0.094	0.0066	0.0067	0.004	0.0254	0.0043	0.0097	0.1875
1	rs12024588	241280303	0.98	1.080540436168	1.61	0.475515229965307	0.0388542431017539	0.542591677348142	0.1226	0.0639	0.0036	0.0034	0.0071	0.0034	0.0034	0.0238	0.1569	0.0059	0.007	0.0038	0.1008	0.0095	0.0041	0.0049	0.0036	0.1301	0.094	0.0067	0.0067	0.004	0.0254	0.0043	0.0095	0.1876
1	rs76329429	241280765	0.98	1.080540436168	1.61	0.475515229965307	0.0385785846767835	0.539237046603799	0.1226	0.0639	0.0036	0.0034	0.0071	0.0034	0.0034	0.0238	0.1568	0.0059	0.007	0.0038	0.1009	0.0095	0.0041	0.005	0.0036	0.1301	0.0941	0.0067	0.0067	0.004	0.0254	0.0043	0.0095	0.1876
1	rs4339853	241281193	0.98	1.080540436168	1.61	0.475515229965307	0.0388404280125184	0.548053903115687	0.1226	0.0639	0.0036	0.0034	0.0072	0.0034	0.0034	0.0239	0.1567	0.0059	0.0071	0.0038	0.1008	0.0095	0.0041	0.005	0.0036	0.13	0.094	0.0067	0.0067	0.004	0.0256	0.0043	0.0095	0.1876
1	rs72758859	241285606	0.98	1.080540436168	1.63	0.414449909043039	0.0460845909300385	0.547913677463002	0.1227	0.0639	0.0036	0.0033	0.0072	0.0034	0.0033	0.0239	0.1568	0.0059	0.007	0.0038	0.1009	0.0095	0.0041	0.005	0.0036	0.1301	0.094	0.0067	0.0067	0.004	0.0256	0.0042	0.0095	0.1875
1	rs115862785	241290459	0.98	1.080540436168	1.63	0.414449909043039	0.049505965734464	0.559582329797608	0.1225	0.0639	0.0037	0.0032	0.0072	0.0033	0.0033	0.0238	0.1571	0.0058	0.0071	0.0038	0.1013	0.0096	0.0042	0.005	0.0035	0.1301	0.094	0.0067	0.0068	0.004	0.0254	0.0042	0.0095	0.187
1	rs4660030	241293189	0.98	1.080540436168	1.62	0.444280725791627	0.046739942066198	0.505017722189386	0.1224	0.064	0.0037	0.0031	0.0072	0.0033	0.0032	0.0238	0.1573	0.0058	0.0071	0.0039	0.1016	0.0096	0.0043	0.0051	0.0035	0.13	0.0939	0.0068	0.0069	0.004	0.0252	0.0042	0.0096	0.1865
1	rs72758862	241311052	0.98	1.080540436168	1.62	0.444280725791627	0.0446557335273063	0.497338866831502	0.1223	0.064	0.0037	0.0031	0.0072	0.0033	0.0032	0.0238	0.1576	0.0058	0.0072	0.0039	0.1018	0.0096	0.0044	0.0051	0.0034	0.13	0.0936	0.0069	0.0069	0.004	0.0252	0.0042	0.0096	0.1864
1	rs61833763	241311708	0.98	1.080540436168	1.62	0.444280725791627	0.0460225038937249	0.535051028976016	0.1222	0.064	0.0037	0.0031	0.0074	0.0033	0.0033	0.0238	0.1577	0.006	0.0072	0.0039	0.1017	0.0096	0.0044	0.0051	0.0035	0.1298	0.0935	0.0069	0.0069	0.0041	0.0253	0.0042	0.0097	0.1863
1	rs7543441	241319268	0.98	1.080540436168	1.62	0.444280725791627	0.048598819409636	0.521295154171675	0.1223	0.0638	0.0037	0.0031	0.0074	0.0033	0.0032	0.0238	0.1578	0.006	0.0072	0.0039	0.1015	0.0095	0.0044	0.0051	0.0035	0.1299	0.0936	0.0068	0.0069	0.0042	0.0255	0.0042	0.0097	0.1861
1	rs56135062	241322952	0.98	1.080540436168	1.62	0.444280725791627	0.049148235481177	0.524066885930117	0.1223	0.0643	0.0038	0.003	0.0074	0.0032	0.0033	0.0236	0.1579	0.0061	0.0072	0.0039	0.1015	0.0095	0.0044	0.0051	0.0035	0.1297	0.0936	0.0068	0.0069	0.0042	0.0255	0.0042	0.0097	0.1857
1	rs12087781	241325469	0.98	1.080540436168	1.62	0.444280725791627	0.0409077906493243	0.488872469287129	0.1226	0.0649	0.0038	0.003	0.0075	0.0032	0.0033	0.0235	0.158	0.0061	0.0072	0.0039	0.1019	0.0094	0.0044	0.005	0.0034	0.1286	0.0934	0.0069	0.0067	0.0042	0.0255	0.0042	0.0098	0.1858
1	rs10802928	241328227	0.99	1.00906370779823	1.62	0.444280725791627	0.0329989760118295	0.22864215522869	0.1236	0.0648	0.0041	0.0024	0.0075	0.003	0.0029	0.0225	0.1589	0.0059	0.007	0.0039	0.1016	0.0084	0.0045	0.0046	0.003	0.1306	0.0944	0.0073	0.0062	0.0042	0.0249	0.0045	0.0102	0.1855
1	rs6667767	241335584	0.99	1.00906370779823	1.61	0.475515229965307	0.0515048964234409	0.157212607074504	0.1242	0.0651	0.0042	0.0021	0.0076	0.0025	0.0026	0.0223	0.1593	0.0058	0.0069	0.0039	0.1013	0.0078	0.0046	0.0043	0.0028	0.1325	0.0947	0.0076	0.006	0.0041	0.0244	0.0047	0.0105	0.1849
1	rs4660037	241337461	0.99	1.00906370779823	1.62	0.444280725791627	0.0594312655647168	0.159043458968422	0.1241	0.0654	0.0042	0.0019	0.0076	0.0025	0.0026	0.0223	0.1593	0.0058	0.0069	0.0038	0.1013	0.0077	0.0046	0.0043	0.0028	0.1327	0.0948	0.0076	0.006	0.0041	0.0244	0.0049	0.0105	0.1847
1	rs10926423	241338558	0.99	1.00906370779823	1.62	0.444280725791627	0.0527197201665074	0.137032169980304	0.124	0.0653	0.0041	0.0019	0.0076	0.0024	0.0027	0.0222	0.1595	0.0058	0.0069	0.0038	0.1012	0.0077	0.0046	0.0042	0.0027	0.1331	0.0948	0.0076	0.006	0.0042	0.0244	0.005	0.0103	0.1845
1	rs55664943	241341263	0.99	1.00906370779823	1.62	0.444280725791627	0.0707381828972605	0.0879713630836043	0.1239	0.0655	0.004	0.0018	0.0076	0.0019	0.0027	0.022	0.1616	0.0055	0.0066	0.0036	0.0998	0.0073	0.0045	0.0037	0.0032	0.1351	0.0949	0.0075	0.0057	0.0041	0.0239	0.005	0.0102	0.1847
1	rs74865714	241343021	0.99	1.00906370779823	1.62	0.444280725791627	0.0922055414352884	0.0946313543247389	0.124	0.0653	0.004	0.0017	0.0076	0.0018	0.0027	0.022	0.162	0.0056	0.0066	0.0036	0.0995	0.0073	0.0045	0.0036	0.0033	0.1354	0.0947	0.0075	0.0057	0.0041	0.0239	0.0051	0.0102	0.1849
1	rs57657143	241343374	0.99	1.00906370779823	1.59	0.542287549749139	0.0928679110205305	0.0921800949887954	0.1241	0.0652	0.004	0.0017	0.0076	0.0018	0.0027	0.0219	0.1621	0.0056	0.0066	0.0036	0.0993	0.0073	0.0046	0.0036	0.0034	0.1355	0.0947	0.0075	0.0057	0.0041	0.0241	0.0051	0.0102	0.1849
1	rs75880005	241344504	0.99	1.00906370779823	1.59	0.542287549749139	0.113864560312653	0.0874315386263172	0.1241	0.0651	0.0039	0.0017	0.0076	0.0017	0.0027	0.0219	0.1622	0.0055	0.0066	0.0035	0.0991	0.0073	0.0046	0.0035	0.0035	0.1359	0.0945	0.0075	0.0057	0.0042	0.024	0.0051	0.0102	0.1849
1	rs1915877	241363241	0.99	1.00906370779823	1.59	0.542287549749139	0.131254996556401	0.0341294310901948	0.124	0.0656	0.0036	0.0017	0.0074	0.0016	0.003	0.0217	0.1635	0.0049	0.0061	0.0034	0.0988	0.0069	0.0043	0.0036	0.0035	0.1387	0.0939	0.0078	0.005	0.0042	0.0229	0.0049	0.0097	0.186
1	rs2815873	241364184	0.99	1.00906370779823	1.59	0.542287549749139	0.136929053488877	0.0344898318453624	0.1238	0.0656	0.0035	0.0017	0.0074	0.0017	0.003	0.0217	0.1638	0.0049	0.0061	0.0033	0.0989	0.0069	0.0044	0.0037	0.0036	0.1386	0.0937	0.0079	0.0051	0.0042	0.0229	0.0049	0.0097	0.1857
1	rs10802934	241365280	0.99	1.00906370779823	1.59	0.542287549749139	0.138716132170139	0.030523966350704	0.1236	0.0657	0.0035	0.0017	0.0074	0.0017	0.003	0.0217	0.1638	0.0049	0.0061	0.0034	0.0989	0.0069	0.0044	0.0037	0.0036	0.1385	0.0936	0.0079	0.0051	0.0044	0.0229	0.005	0.0097	0.1857
1	rs4660045	241381794	1	0.940597770197411	1.59	0.542287549749139	0.131529170374686	0.0139517604891262	0.1234	0.0655	0.0036	0.0017	0.0072	0.0016	0.0031	0.0218	0.1637	0.005	0.006	0.0034	0.098	0.0067	0.0046	0.0035	0.0037	0.1389	0.0934	0.0079	0.0054	0.0046	0.0227	0.005	0.0094	0.1866
1	rs2686233	241382207	1	0.940597770197411	1.58	0.577869115575703	0.130586247872273	0.0141529409142537	0.1234	0.0655	0.0036	0.0017	0.0072	0.0016	0.0031	0.0218	0.1637	0.005	0.006	0.0034	0.098	0.0067	0.0046	0.0035	0.0037	0.139	0.0934	0.0079	0.0054	0.0046	0.0227	0.005	0.0094	0.1866
1	rs1915884	241383781	1	0.940597770197411	1.59	0.542287549749139	0.132537430302102	0.0132589918451705	0.1234	0.0655	0.0036	0.0017	0.0072	0.0016	0.0031	0.0218	0.1637	0.005	0.0061	0.0034	0.098	0.0067	0.0046	0.0035	0.0037	0.139	0.0933	0.0079	0.0054	0.0047	0.0227	0.005	0.0094	0.1866
1	rs2246909	241387957	1	0.940597770197411	1.59	0.542287549749139	0.12587366228924	0.0111377005746952	0.1234	0.0656	0.0036	0.0018	0.0073	0.0017	0.0032	0.0218	0.1632	0.0049	0.0061	0.0035	0.0984	0.0068	0.0048	0.0035	0.0038	0.1392	0.0926	0.0079	0.0054	0.0047	0.0224	0.005	0.0095	0.1867
1	rs2815842	241399761	1	0.940597770197411	1.59	0.542287549749139	0.062674593319344	0.00686699612519373	0.124	0.0646	0.0036	0.0021	0.0071	0.0021	0.0035	0.0218	0.1639	0.0046	0.0058	0.0032	0.0982	0.007	0.0047	0.0034	0.0037	0.1389	0.0936	0.0077	0.0052	0.0048	0.0208	0.0049	0.0093	0.188
1	rs1949682	241401154	1	0.940597770197411	1.59	0.542287549749139	0.0588254962816923	0.00421480322475834	0.1243	0.0645	0.0036	0.0021	0.0071	0.0021	0.0035	0.0217	0.1639	0.0046	0.0057	0.0031	0.0984	0.007	0.0047	0.0034	0.0037	0.1386	0.0939	0.0077	0.0051	0.0048	0.0207	0.0049	0.0092	0.1883
1	rs2815833	241405520	1	0.940597770197411	1.6	0.508176723760061	0.04038047808702	0.00512161637584443	0.1245	0.0643	0.0036	0.0021	0.007	0.0024	0.0035	0.0217	0.1638	0.0044	0.0057	0.0031	0.0982	0.007	0.0047	0.0034	0.0038	0.1384	0.094	0.0077	0.0051	0.0047	0.0206	0.0049	0.009	0.189
1	rs12127616	241408428	1	0.940597770197411	1.6	0.508176723760061	0.0434659266929307	0.00379683220899093	0.1244	0.0642	0.0036	0.0021	0.007	0.0024	0.0035	0.0218	0.1637	0.0044	0.0057	0.0031	0.0982	0.007	0.0046	0.0034	0.0038	0.1385	0.0939	0.0078	0.0051	0.0047	0.0206	0.005	0.009	0.189
1	rs1879743	241409783	1.01	0.875109975033704	1.6	0.508176723760061	0.0433317674600799	0.00386485833969723	0.1242	0.0642	0.0037	0.0021	0.007	0.0024	0.0035	0.0219	0.1637	0.0044	0.0057	0.0031	0.0981	0.007	0.0046	0.0034	0.0038	0.1386	0.0939	0.0078	0.0052	0.0047	0.0207	0.0051	0.0089	0.189
1	rs75626507	241415261	1.01	0.875109975033704	1.6	0.508176723760061	0.0392563561504992	0.0040553023027355	0.1241	0.064	0.0037	0.0022	0.0071	0.0024	0.0035	0.0219	0.1636	0.0044	0.0056	0.0031	0.0981	0.0071	0.0046	0.0034	0.0038	0.1386	0.094	0.0078	0.0052	0.0047	0.0205	0.0051	0.0088	0.1891
1	rs114272343	241416058	1.01	0.875109975033704	1.61	0.475515229965307	0.0378410551349653	0.00395081037694735	0.1242	0.064	0.0037	0.0022	0.0071	0.0025	0.0035	0.0219	0.1635	0.0044	0.0056	0.0031	0.0981	0.0071	0.0046	0.0034	0.0039	0.1386	0.094	0.0078	0.0052	0.0047	0.0205	0.0051	0.0088	0.189
1	rs4660048	241425876	1.01	0.875109975033704	1.61	0.475515229965307	0.0211842738145042	0.00250485764870455	0.1241	0.0636	0.0038	0.0023	0.0072	0.0026	0.0037	0.0219	0.1635	0.0043	0.0055	0.0036	0.0978	0.0072	0.0046	0.0035	0.004	0.1386	0.0939	0.0079	0.0052	0.0049	0.0202	0.0052	0.0087	0.189
1	rs7538854	241430370	1.01	0.875109975033704	1.61	0.475515229965307	0.0237066180529469	0.00190326293230781	0.1241	0.0634	0.0039	0.0023	0.0071	0.0027	0.0037	0.0219	0.1634	0.0043	0.0055	0.0036	0.0978	0.0072	0.0045	0.0035	0.004	0.1387	0.0942	0.008	0.0052	0.0049	0.02	0.0052	0.0086	0.1889
1	rs115213775	241430636	1.01	0.875109975033704	1.61	0.475515229965307	0.0258513330116013	0.00143113496793214	0.1241	0.0634	0.0039	0.0022	0.0071	0.0027	0.0037	0.0219	0.1634	0.0043	0.0055	0.0036	0.0978	0.0072	0.0045	0.0035	0.004	0.1387	0.0942	0.008	0.0052	0.0049	0.02	0.0052	0.0086	0.1889
1	rs35071201	241431364	1.01	0.875109975033704	1.62	0.444280725791627	0.0315777332789886	0.00111710721137986	0.1242	0.0634	0.0038	0.0021	0.0071	0.0028	0.0037	0.0218	0.1634	0.0043	0.0055	0.0036	0.0978	0.0073	0.0045	0.0035	0.004	0.1387	0.0942	0.008	0.0052	0.0049	0.0199	0.0052	0.0086	0.1889
1	rs114683381	241431660	1.01	0.875109975033704	1.63	0.414449909043039	0.0322768033890608	0.000860979331724981	0.1241	0.0634	0.0038	0.0021	0.0071	0.0028	0.0037	0.0218	0.1635	0.0043	0.0055	0.0036	0.098	0.0072	0.0045	0.0035	0.004	0.1387	0.0942	0.008	0.0052	0.0049	0.0199	0.0052	0.0086	0.1889
1	rs4659594	241438211	1.01	0.875109975033704	1.63	0.414449909043039	0.0305024378416506	0.00108302142320466	0.1241	0.0632	0.0036	0.0021	0.0071	0.0031	0.004	0.0218	0.1634	0.0044	0.0054	0.0037	0.0976	0.0073	0.0047	0.0035	0.004	0.1387	0.0942	0.008	0.0052	0.0049	0.0197	0.0052	0.0085	0.189
1	rs73122087	241438733	1.01	0.875109975033704	1.62	0.444280725791627	0.0307365245511805	0.00118707258813339	0.1241	0.0632	0.0036	0.0021	0.0071	0.0031	0.004	0.0217	0.1634	0.0044	0.0054	0.0037	0.0976	0.0073	0.0047	0.0035	0.004	0.1387	0.0942	0.008	0.0052	0.0049	0.0197	0.0052	0.0085	0.189
1	rs4660059	241439891	1.01	0.875109975033704	1.62	0.444280725791627	0.0311373662736527	0.00129653259868852	0.1241	0.0632	0.0036	0.0021	0.0071	0.0032	0.004	0.0217	0.1634	0.0044	0.0054	0.0037	0.0975	0.0073	0.0048	0.0036	0.004	0.1387	0.0942	0.008	0.0052	0.0049	0.0197	0.0052	0.0085	0.189
1	rs77171247	241441545	1.01	0.875109975033704	1.62	0.444280725791627	0.0297847448085531	0.00216766981496558	0.124	0.0631	0.0036	0.0022	0.0071	0.0032	0.0041	0.0217	0.1634	0.0044	0.0054	0.0037	0.0974	0.0073	0.0048	0.0036	0.004	0.1386	0.0942	0.008	0.0052	0.0049	0.0196	0.0052	0.0085	0.1891
1	rs61832568	241452774	1.01	0.875109975033704	1.62	0.444280725791627	0.0295443777807749	0.00218014209107752	0.1239	0.063	0.0036	0.0023	0.0071	0.0033	0.0042	0.0216	0.1635	0.0044	0.0054	0.0037	0.0971	0.0072	0.0049	0.0036	0.004	0.1387	0.0943	0.008	0.0053	0.0049	0.0197	0.0053	0.0084	0.1888
1	rs6693928	241452887	1.01	0.875109975033704	1.62	0.444280725791627	0.029271351880685	0.00239824158174688	0.1239	0.063	0.0036	0.0023	0.0071	0.0033	0.0042	0.0216	0.1635	0.0044	0.0054	0.0037	0.0971	0.0072	0.0048	0.0036	0.004	0.1387	0.0943	0.008	0.0053	0.0049	0.0197	0.0053	0.0084	0.1889
1	rs6673728	241458338	1.02	0.812565575704939	1.62	0.444280725791627	0.0179438817177246	0.00358025681480751	0.1235	0.0628	0.0035	0.0025	0.007	0.0036	0.0044	0.0213	0.1639	0.0044	0.0056	0.0039	0.0964	0.0073	0.0049	0.0038	0.0042	0.1384	0.0941	0.008	0.0054	0.0051	0.0198	0.0054	0.0084	0.1884
1	rs7533289	241458778	1.02	0.812565575704939	1.62	0.444280725791627	0.0223964840674366	0.00465637648603581	0.1236	0.0622	0.0035	0.0027	0.0071	0.0038	0.0047	0.0211	0.1642	0.0044	0.0056	0.004	0.0956	0.0074	0.005	0.0039	0.0044	0.1379	0.0943	0.0081	0.0055	0.0054	0.0199	0.0056	0.0085	0.1878
1	rs72760578	241459299	1.02	0.812565575704939	1.61	0.475515229965307	0.0365143409578956	0.0219214819316985	0.1235	0.062	0.0034	0.0028	0.0071	0.004	0.0048	0.0211	0.1643	0.0044	0.0056	0.0039	0.0954	0.0075	0.0051	0.004	0.0045	0.1378	0.0944	0.0081	0.0055	0.0054	0.0199	0.0056	0.0085	0.1877
1	rs7539874	241467163	1.02	0.812565575704939	1.59	0.542287549749139	0.0600782503108457	0.116850809762216	0.1198	0.0606	0.0038	0.0039	0.007	0.0059	0.0059	0.0206	0.1639	0.0049	0.0055	0.0045	0.0933	0.0086	0.006	0.0049	0.0052	0.1356	0.0948	0.0083	0.0057	0.0064	0.0207	0.0065	0.0085	0.1851
1	rs61832591	241468106	1.02	0.812565575704939	1.59	0.542287549749139	0.0982749144392843	0.200307363625647	0.1195	0.0604	0.0039	0.004	0.0071	0.006	0.0061	0.0207	0.1639	0.005	0.0054	0.0046	0.0927	0.0088	0.006	0.0051	0.0055	0.1361	0.0938	0.0083	0.0058	0.0065	0.0205	0.0065	0.0086	0.185
1	rs7531569	241468318	1.02	0.812565575704939	1.55	0.693638871087907	0.0964008400144904	0.172166323934022	0.1196	0.0603	0.0039	0.004	0.0072	0.0061	0.0062	0.0207	0.1639	0.005	0.0054	0.0046	0.0927	0.0088	0.006	0.0051	0.0056	0.1362	0.0936	0.0083	0.0058	0.0066	0.0204	0.0065	0.0086	0.1849
1	rs61832592	241469291	1.02	0.812565575704939	1.55	0.693638871087907	0.163598450240032	0.23467504402318	0.1197	0.0599	0.004	0.004	0.0072	0.0065	0.0062	0.0209	0.1643	0.0051	0.0054	0.0047	0.0916	0.0091	0.006	0.0052	0.0056	0.1362	0.0937	0.0083	0.0059	0.0066	0.0203	0.0066	0.0086	0.1841
1	rs4660064	241470211	1.02	0.812565575704939	1.55	0.693638871087907	0.193087497524295	0.235777369120738	0.1199	0.0595	0.0041	0.0041	0.0073	0.0067	0.0063	0.0211	0.1647	0.0053	0.0053	0.0047	0.0906	0.0093	0.006	0.0053	0.0056	0.1361	0.0938	0.0082	0.0061	0.0066	0.0204	0.0065	0.0086	0.1836
1	rs10802948	241470634	1.02	0.812565575704939	1.55	0.693638871087907	0.197547391419561	0.240758311008166	0.1195	0.0594	0.0041	0.0041	0.0073	0.0068	0.0063	0.0212	0.1649	0.0053	0.0053	0.0048	0.0906	0.0094	0.0061	0.0054	0.0056	0.1359	0.094	0.0083	0.0061	0.0066	0.0204	0.0065	0.0085	0.1835
1	rs77403074	241475295	1.03	0.752927598544599	1.54	0.735299729443272	0.193699203351318	0.242537332880538	0.1184	0.0592	0.0042	0.0041	0.0074	0.0067	0.0064	0.0213	0.1668	0.0053	0.0054	0.0048	0.0897	0.0096	0.0061	0.0053	0.0057	0.1356	0.0943	0.0082	0.0064	0.0067	0.0201	0.0066	0.0087	0.1828
1	rs35529920	241477685	1.03	0.752927598544599	1.53	0.778525311864042	0.161937527330184	0.251269512319485	0.1182	0.0593	0.0042	0.0042	0.0071	0.0066	0.0064	0.0213	0.1671	0.0053	0.0055	0.0048	0.0896	0.0097	0.0061	0.0053	0.0057	0.1356	0.0944	0.0082	0.0065	0.0067	0.0201	0.0065	0.0087	0.1826
1	rs76591989	241478635	1.03	0.752927598544599	1.53	0.778525311864042	0.151748383923226	0.248347895469178	0.118	0.0593	0.0042	0.0042	0.0071	0.0066	0.0063	0.0213	0.1672	0.0053	0.0055	0.0048	0.0896	0.0098	0.006	0.0053	0.0057	0.1355	0.0945	0.0082	0.0065	0.0067	0.0201	0.0065	0.0087	0.1827
1	rs79188729	241478784	1.03	0.752927598544599	1.53	0.778525311864042	0.150423690861192	0.24902115352477	0.118	0.0593	0.0042	0.0042	0.0071	0.0066	0.0063	0.0213	0.1673	0.0053	0.0055	0.0048	0.0896	0.0098	0.006	0.0053	0.0057	0.1355	0.0945	0.0082	0.0065	0.0067	0.0201	0.0065	0.0087	0.1826
1	rs77230360	241479820	1.03	0.752927598544599	1.53	0.778525311864042	0.124542252889335	0.247675215918046	0.1178	0.0593	0.0042	0.0042	0.0072	0.0065	0.0063	0.0213	0.1675	0.0053	0.0055	0.0048	0.0898	0.0099	0.0061	0.0054	0.0057	0.1352	0.0947	0.0083	0.0065	0.0067	0.0201	0.0065	0.0088	0.1824
1	rs35727099	241485169	1.03	0.752927598544599	1.53	0.778525311864042	0.108283861980568	0.272711009062895	0.1177	0.0595	0.0042	0.0042	0.0073	0.0065	0.0064	0.0214	0.1679	0.0054	0.0055	0.0051	0.0891	0.01	0.0061	0.0055	0.0058	0.1348	0.0949	0.0083	0.0067	0.0068	0.0199	0.0064	0.0089	0.1817
1	rs12755690	241486861	1.03	0.752927598544599	1.52	0.823332010267983	0.120570673906671	0.283750872450552	0.1169	0.0597	0.0041	0.0042	0.0073	0.0065	0.0064	0.0217	0.1682	0.0053	0.0055	0.0052	0.0892	0.01	0.0062	0.0055	0.0058	0.1347	0.095	0.0083	0.0068	0.0067	0.0198	0.0064	0.009	0.1817
1	rs34690516	241494372	1.03	0.752927598544599	1.52	0.823332010267983	0.163737308756098	0.315479169740318	0.1158	0.0598	0.004	0.0043	0.0073	0.0066	0.0064	0.0222	0.1698	0.0052	0.0055	0.0053	0.0899	0.01	0.0061	0.0055	0.0058	0.1342	0.0943	0.0082	0.0068	0.0066	0.0198	0.0064	0.0088	0.1813
1	rs113976709	241495922	1.03	0.752927598544599	1.52	0.823332010267983	0.165339139426496	0.31042170516544	0.1158	0.0599	0.004	0.0043	0.0073	0.0065	0.0065	0.0222	0.1699	0.0052	0.0055	0.0053	0.0896	0.01	0.0061	0.0056	0.0059	0.1342	0.0942	0.0082	0.0068	0.0067	0.0198	0.0064	0.0089	0.1811
1	rs1915876	241501210	1.03	0.752927598544599	1.52	0.823332010267983	0.134877162147016	0.322745919414455	0.1161	0.06	0.004	0.0042	0.0074	0.0063	0.0065	0.0222	0.1702	0.0052	0.0055	0.0054	0.0893	0.0098	0.0061	0.0057	0.0059	0.1344	0.0939	0.0082	0.0068	0.0067	0.0198	0.0064	0.0089	0.1811
1	rs12128314	241502909	1.03	0.752927598544599	1.51	0.869735485018148	0.135683260340486	0.306943876665039	0.1162	0.06	0.004	0.0042	0.0074	0.0063	0.0065	0.0222	0.1702	0.0052	0.0055	0.0054	0.0893	0.0098	0.0061	0.0057	0.0059	0.1343	0.0939	0.0082	0.0068	0.0067	0.0198	0.0064	0.0089	0.1811
1	rs10802949	241504787	1.03	0.752927598544599	1.5	0.917750694748585	0.153480770434559	0.379375988548969	0.1185	0.0609	0.0039	0.0044	0.0073	0.0066	0.0066	0.0223	0.1703	0.0052	0.0053	0.0054	0.0885	0.0097	0.006	0.0057	0.0059	0.1329	0.0929	0.0078	0.0068	0.0067	0.0197	0.006	0.0091	0.1815
1	rs10802951	241507247	1.03	0.752927598544599	1.51	0.869735485018148	0.13793061438582	0.31971217204012	0.1246	0.0602	0.004	0.0044	0.0069	0.0067	0.0064	0.0221	0.1704	0.0049	0.0051	0.0052	0.0877	0.0089	0.0057	0.0052	0.0061	0.134	0.0927	0.0069	0.0067	0.0062	0.0179	0.0057	0.0084	0.1829
1	rs75084192	241508018	1.03	0.752927598544599	1.54	0.735299729443272	0.144676704375955	0.315599880819916	0.1247	0.0602	0.004	0.0043	0.0069	0.0067	0.0064	0.0221	0.1702	0.0049	0.0051	0.0052	0.0878	0.0089	0.0056	0.0052	0.0061	0.134	0.0928	0.0069	0.0067	0.0062	0.0178	0.0057	0.0084	0.183
1	rs115623592	241510280	1.03	0.752927598544599	1.54	0.735299729443272	0.161110789460621	0.316928604656389	0.1251	0.0601	0.004	0.0043	0.0069	0.0067	0.0064	0.022	0.17	0.0049	0.0051	0.0051	0.0881	0.0089	0.0056	0.0052	0.0061	0.1341	0.0927	0.0068	0.0067	0.0063	0.0178	0.0056	0.0084	0.183
1	rs6673077	241511692	1.03	0.752927598544599	1.54	0.735299729443272	0.170057348481748	0.374420789969283	0.1252	0.0601	0.004	0.0042	0.007	0.0067	0.0064	0.022	0.1699	0.0049	0.0051	0.005	0.0882	0.0089	0.0056	0.0052	0.0061	0.1341	0.0928	0.0068	0.0067	0.0063	0.0178	0.0056	0.0083	0.1831
1	rs34491653	241512776	1.03	0.752927598544599	1.54	0.735299729443272	0.199877012251919	0.326885308073674	0.1255	0.06	0.0039	0.0041	0.0071	0.0066	0.0065	0.022	0.17	0.0049	0.0051	0.005	0.088	0.0088	0.0056	0.0052	0.0061	0.1342	0.0928	0.0068	0.0067	0.0063	0.0176	0.0056	0.0083	0.1835
1	rs4660068	241512963	1.03	0.752927598544599	1.58	0.577869115575703	0.202889440909401	0.326397518023405	0.1255	0.06	0.0039	0.0041	0.0071	0.0065	0.0065	0.022	0.1699	0.0049	0.0051	0.005	0.088	0.0088	0.0056	0.0052	0.0061	0.1343	0.0928	0.0068	0.0067	0.0063	0.0175	0.0057	0.0083	0.1836
1	rs140687557	241518704	1.03	0.752927598544599	1.57	0.614941920479678	0.285801637207773	0.320197003853536	0.1261	0.0597	0.0038	0.0041	0.0071	0.0068	0.0064	0.0219	0.1697	0.0049	0.005	0.0049	0.0878	0.0087	0.0057	0.0053	0.006	0.1349	0.093	0.0066	0.0067	0.0062	0.0172	0.0057	0.0082	0.1838
1	rs6677041	241519317	1.03	0.752927598544599	1.57	0.614941920479678	0.277608370033638	0.326763340541501	0.1261	0.0596	0.0038	0.0041	0.0071	0.0068	0.0064	0.0219	0.1697	0.0048	0.005	0.0049	0.0878	0.0087	0.0057	0.0053	0.006	0.135	0.093	0.0066	0.0067	0.0062	0.0172	0.0057	0.0082	0.1838
1	rs76851651	241523733	1.04	0.69615671060944	1.57	0.614941920479678	0.291190973983203	0.479629885376143	0.1273	0.0595	0.0037	0.0043	0.0072	0.007	0.0064	0.0219	0.1689	0.0047	0.005	0.0047	0.0884	0.0085	0.0056	0.0055	0.0062	0.1355	0.0938	0.0063	0.0068	0.0058	0.0167	0.0055	0.0079	0.183
1	rs67450014	241526597	1.04	0.69615671060944	1.57	0.614941920479678	0.30521858694125	0.58139029756892	0.1277	0.0594	0.0037	0.0044	0.0072	0.0071	0.0064	0.0219	0.1686	0.0047	0.005	0.0047	0.0887	0.0084	0.0056	0.0056	0.0062	0.1357	0.0941	0.0061	0.0068	0.0056	0.0165	0.0055	0.0079	0.1827
1	rs34500990	241528499	1.04	0.69615671060944	1.57	0.614941920479678	0.307039800567226	0.564238360710182	0.1278	0.0595	0.0037	0.0044	0.0072	0.0071	0.0064	0.0219	0.1683	0.0047	0.005	0.0047	0.0887	0.0084	0.0056	0.0056	0.0062	0.1357	0.0944	0.006	0.0068	0.0056	0.0165	0.0055	0.0079	0.1827
1	rs115742341	241533156	1.04	0.69615671060944	1.57	0.614941920479678	0.313882918855307	0.573578525406868	0.1279	0.0594	0.0037	0.0044	0.0072	0.0071	0.0064	0.0218	0.1682	0.0047	0.005	0.0047	0.0889	0.0083	0.0056	0.0056	0.0062	0.1358	0.0945	0.0059	0.0067	0.0056	0.0164	0.0055	0.0079	0.1826
1	rs4660078	241536588	1.04	0.69615671060944	1.57	0.614941920479678	0.365506018671514	0.702048998205873	0.1289	0.0591	0.0036	0.0045	0.0073	0.0073	0.0063	0.0217	0.1676	0.0045	0.0051	0.0047	0.0896	0.0082	0.0055	0.0056	0.0062	0.136	0.0949	0.0057	0.0066	0.0053	0.0162	0.0054	0.008	0.1822
1	rs79044214	241536818	1.04	0.69615671060944	1.57	0.614941920479678	0.365775959900138	0.697741250590155	0.1289	0.0591	0.0036	0.0045	0.0073	0.0073	0.0063	0.0217	0.1676	0.0045	0.0051	0.0047	0.0896	0.0082	0.0055	0.0056	0.0062	0.136	0.0949	0.0057	0.0066	0.0053	0.0162	0.0054	0.008	0.1822
1	rs1341446	241541888	1.03	0.752927598544599	1.57	0.614941920479678	0.374194649675633	0.998982867549264	0.1301	0.0588	0.0035	0.005	0.0074	0.0071	0.0064	0.0214	0.1672	0.0044	0.0052	0.0048	0.0908	0.0083	0.0053	0.0055	0.0064	0.1359	0.0962	0.0049	0.0061	0.0047	0.0158	0.0049	0.0081	0.1818
1	rs74150293	241545540	1.03	0.752927598544599	1.57	0.614941920479678	0.417167128747933	1.02979085475341	0.1301	0.0587	0.0035	0.005	0.0073	0.0072	0.0064	0.0215	0.1671	0.0044	0.0052	0.0048	0.0907	0.0082	0.0052	0.0055	0.0064	0.1359	0.0965	0.0049	0.0061	0.0047	0.0158	0.0049	0.0081	0.182
1	rs10926475	241550408	1.03	0.752927598544599	1.57	0.614941920479678	0.608990607086902	1.06773812693512	0.1304	0.0588	0.0035	0.0049	0.0073	0.0075	0.0064	0.0215	0.1671	0.0044	0.0052	0.0047	0.0907	0.0082	0.0051	0.0054	0.0064	0.1357	0.0965	0.0049	0.0061	0.0046	0.0159	0.0048	0.0081	0.1819
1	rs12354015	241556014	1.03	0.752927598544599	1.57	0.614941920479678	0.647801498286915	1.10170086129402	0.1307	0.0587	0.0035	0.005	0.0073	0.0076	0.0064	0.0215	0.1671	0.0043	0.0052	0.0047	0.0906	0.0082	0.005	0.0054	0.0063	0.1358	0.0967	0.0048	0.0061	0.0046	0.0159	0.0048	0.0081	0.1819
1	rs10926481	241565615	1.03	0.752927598544599	1.57	0.614941920479678	0.584589855605467	1.16328621321036	0.1308	0.0587	0.0035	0.0051	0.0072	0.0075	0.0064	0.0214	0.167	0.0043	0.0051	0.0048	0.091	0.0082	0.005	0.0054	0.0064	0.1357	0.0971	0.0047	0.0062	0.0045	0.0158	0.0048	0.008	0.1812
1	rs114308903	241566463	1.03	0.752927598544599	1.57	0.614941920479678	0.567262926035839	1.16032419732123	0.131	0.0588	0.0035	0.0051	0.0072	0.0075	0.0064	0.0214	0.167	0.0043	0.0051	0.0047	0.0913	0.0081	0.005	0.0054	0.0065	0.1356	0.0971	0.0047	0.0062	0.0044	0.0158	0.0048	0.008	0.1813
1	rs116241822	241568886	1.03	0.752927598544599	1.58	0.577869115575703	0.556731577659004	1.18405810931827	0.1311	0.0588	0.0035	0.0052	0.0072	0.0075	0.0064	0.0213	0.167	0.0043	0.0051	0.0047	0.0913	0.0081	0.0049	0.0054	0.0065	0.1355	0.0971	0.0047	0.0062	0.0044	0.0157	0.0048	0.008	0.1813
1	rs9428503	241571632	1.03	0.752927598544599	1.58	0.577869115575703	0.551831029488703	1.20605470862891	0.1312	0.0588	0.0036	0.0052	0.0072	0.0075	0.0064	0.0213	0.1671	0.0043	0.0051	0.0047	0.0914	0.0081	0.0049	0.0054	0.0065	0.1356	0.097	0.0047	0.0062	0.0044	0.0157	0.0047	0.008	0.1813
1	rs4659602	241571791	1.03	0.752927598544599	1.58	0.577869115575703	0.552690461603191	1.20903719154448	0.1312	0.0588	0.0035	0.0052	0.0072	0.0075	0.0064	0.0215	0.167	0.0043	0.0051	0.0047	0.0914	0.0081	0.0049	0.0054	0.0065	0.1355	0.097	0.0047	0.0062	0.0044	0.0157	0.0047	0.0081	0.1812
1	rs12131246	241576112	1.03	0.752927598544599	1.58	0.577869115575703	0.388813775444255	1.16559094178349	0.1317	0.0589	0.0035	0.0052	0.007	0.0073	0.0064	0.0214	0.1671	0.0043	0.0051	0.0047	0.0914	0.0081	0.0047	0.0056	0.0065	0.1354	0.0968	0.0048	0.0063	0.0044	0.0157	0.0048	0.0081	0.1811
1	rs1341448	241576287	1.03	0.752927598544599	1.58	0.577869115575703	0.389649765300083	1.17135634307221	0.1315	0.0589	0.0035	0.0052	0.007	0.0073	0.0064	0.0214	0.1673	0.0043	0.0051	0.0047	0.0914	0.0081	0.0047	0.0056	0.0064	0.1354	0.0968	0.0048	0.0063	0.0044	0.0157	0.0048	0.0081	0.1812
1	rs1557080	241576926	1.03	0.752927598544599	1.58	0.577869115575703	0.382324241521848	1.17894146664245	0.1315	0.0589	0.0035	0.0052	0.007	0.0073	0.0064	0.0214	0.1673	0.0043	0.0051	0.0047	0.0914	0.0081	0.0047	0.0056	0.0064	0.1354	0.0967	0.0048	0.0063	0.0044	0.0158	0.0048	0.0081	0.1811
1	rs67637146	241577057	1.03	0.752927598544599	1.57	0.614941920479678	0.382103355638844	1.17745673167365	0.1315	0.0589	0.0035	0.0052	0.007	0.0073	0.0064	0.0214	0.1673	0.0043	0.0051	0.0047	0.0914	0.0081	0.0047	0.0056	0.0064	0.1354	0.0967	0.0048	0.0063	0.0044	0.0158	0.0048	0.0081	0.1811
1	rs61825590	241583048	1.02	0.812565575704939	1.58	0.577869115575703	0.136585778434989	1.01885921802752	0.1338	0.0584	0.0039	0.0051	0.0066	0.0067	0.0058	0.0204	0.1658	0.0042	0.0048	0.0046	0.0943	0.008	0.004	0.0059	0.0062	0.1342	0.0992	0.005	0.0067	0.0046	0.0152	0.0048	0.0085	0.1791
1	rs1341458	241583612	1.01	0.875109975033704	1.59	0.542287549749139	0.116450837799376	0.984604003623867	0.1345	0.0583	0.0039	0.0051	0.0064	0.0064	0.0057	0.02	0.1652	0.0043	0.0047	0.0047	0.0954	0.008	0.0038	0.0061	0.0061	0.1338	0.1	0.0051	0.0069	0.0046	0.015	0.0048	0.0087	0.1783
1	rs1539100	241586018	1.01	0.875109975033704	1.56	0.653525583231	0.0990155281118777	0.92482195369126	0.135	0.0584	0.0039	0.005	0.0061	0.0063	0.0056	0.0202	0.165	0.0043	0.0046	0.0045	0.0959	0.0078	0.0037	0.0061	0.006	0.1341	0.1006	0.0052	0.0071	0.0045	0.0149	0.0048	0.0086	0.1777
1	rs1891129	241586687	1.01	0.875109975033704	1.56	0.653525583231	0.0906474231463165	0.94851939478216	0.1348	0.0585	0.0039	0.005	0.0061	0.0063	0.0057	0.02	0.1649	0.0043	0.0046	0.0045	0.0962	0.0079	0.0038	0.0061	0.006	0.1336	0.1012	0.0052	0.0073	0.0045	0.0149	0.0048	0.0086	0.1772
1	rs76723583	241588263	1.01	0.875109975033704	1.56	0.653525583231	0.107608541242039	1.07195234644219	0.1347	0.0586	0.0038	0.005	0.0061	0.0063	0.0057	0.0199	0.165	0.0043	0.0045	0.0045	0.0964	0.0079	0.0037	0.0062	0.006	0.1335	0.1015	0.0052	0.0073	0.0045	0.0148	0.0048	0.0085	0.1767
1	rs3014553	241596427	1.01	0.875109975033704	1.56	0.653525583231	0.102901989723731	1.08363862022679	0.1344	0.0589	0.0038	0.005	0.0061	0.0062	0.0058	0.0199	0.1652	0.0043	0.0045	0.0045	0.0968	0.0079	0.0037	0.0062	0.006	0.1332	0.1022	0.0052	0.0074	0.0045	0.0147	0.0048	0.0085	0.176
1	rs78605490	241596701	1.01	0.875109975033704	1.56	0.653525583231	0.11054471099297	1.09844232702443	0.1344	0.0589	0.0037	0.005	0.0061	0.0062	0.0058	0.0199	0.1653	0.0043	0.0043	0.0045	0.0968	0.0079	0.0037	0.0062	0.006	0.1332	0.1022	0.0052	0.0074	0.0045	0.0147	0.0048	0.0085	0.1761
1	rs1578488	241608403	1.01	0.875109975033704	1.55	0.693638871087907	0.11913023797046	1.02930810817992	0.1346	0.0591	0.0037	0.005	0.0062	0.0062	0.0056	0.0199	0.1652	0.0042	0.0043	0.0044	0.0966	0.0078	0.0038	0.0063	0.0059	0.1335	0.1024	0.0051	0.0075	0.0045	0.0147	0.0048	0.0086	0.1758
1	rs114355973	241619083	1.01	0.875109975033704	1.55	0.693638871087907	0.152946489757127	1.16707298568533	0.1347	0.0592	0.0037	0.0049	0.0062	0.0062	0.0056	0.0198	0.1653	0.0042	0.0043	0.0044	0.0969	0.0077	0.0039	0.0063	0.0059	0.1331	0.1023	0.0052	0.0076	0.0046	0.0147	0.0048	0.0087	0.1755
1	rs34138241	241622123	1.01	0.875109975033704	1.53	0.778525311864042	0.150192576705133	1.11458940994904	0.1347	0.0593	0.0038	0.0049	0.0062	0.0062	0.0056	0.0198	0.1652	0.0042	0.0042	0.0044	0.097	0.0076	0.0039	0.0063	0.0059	0.1328	0.1023	0.0052	0.0077	0.0047	0.0147	0.0048	0.0087	0.1754
1	rs77703606	241622379	1.01	0.875109975033704	1.53	0.778525311864042	0.150357636754725	1.12701439044241	0.1347	0.0593	0.0038	0.0049	0.0062	0.0062	0.0056	0.0198	0.1652	0.0042	0.0042	0.0044	0.0971	0.0076	0.0039	0.0063	0.0059	0.1328	0.1023	0.0052	0.0077	0.0047	0.0147	0.0048	0.0087	0.1753
1	rs3014578	241631807	1.01	0.875109975033704	1.53	0.778525311864042	0.129466186394876	0.974403738947633	0.1349	0.0595	0.0039	0.0049	0.0063	0.0062	0.0056	0.0197	0.1649	0.0043	0.0042	0.0044	0.0976	0.0075	0.0041	0.0063	0.0058	0.1319	0.1022	0.0053	0.0081	0.005	0.0146	0.0049	0.0089	0.1747
1	rs115165248	241636455	1.03	0.752927598544599	1.53	0.778525311864042	0.121643411627424	0.715306228859659	0.1326	0.0589	0.0044	0.0045	0.0064	0.0058	0.0055	0.0196	0.1641	0.0044	0.0042	0.0044	0.0988	0.0077	0.0044	0.0061	0.0056	0.1333	0.1023	0.0053	0.0085	0.0054	0.0147	0.0054	0.0094	0.174
1	rs10754729	241639581	1.03	0.752927598544599	1.55	0.693638871087907	0.101414122536322	0.584379691336892	0.1324	0.0589	0.0045	0.0045	0.0064	0.0058	0.0055	0.0196	0.1641	0.0044	0.0041	0.0044	0.0988	0.0077	0.0044	0.0059	0.0056	0.1335	0.1023	0.0051	0.0085	0.0055	0.0147	0.0054	0.0095	0.1742
1	rs2153693	241643584	1.03	0.752927598544599	1.58	0.577869115575703	0.102195525695084	0.608138515335024	0.1324	0.0591	0.0045	0.0044	0.0064	0.0057	0.0055	0.0195	0.1642	0.0044	0.0041	0.0044	0.0982	0.0077	0.0044	0.0059	0.0056	0.1335	0.1024	0.0051	0.0086	0.0055	0.0147	0.0054	0.0095	0.1743
1	rs73135296	241651816	1.03	0.752927598544599	1.6	0.508176723760061	0.112390827153306	0.635459337038587	0.1324	0.0591	0.0045	0.0044	0.0064	0.0057	0.0055	0.0195	0.1643	0.0045	0.0041	0.0044	0.0982	0.0077	0.0044	0.0058	0.0056	0.1335	0.1023	0.0051	0.0087	0.0055	0.0147	0.0054	0.0095	0.1742
1	rs79867196	241678983	1.03	0.752927598544599	1.61	0.475515229965307	0.118528409059281	0.790473560424333	0.1321	0.0589	0.0045	0.0044	0.0064	0.0057	0.0055	0.0194	0.1643	0.0045	0.0041	0.0044	0.0985	0.0077	0.0044	0.0058	0.0055	0.1334	0.1024	0.0051	0.0087	0.0054	0.0148	0.0055	0.0095	0.1746
1	rs4310432	241692253	1.03	0.752927598544599	1.62	0.444280725791627	0.0917656237135862	0.754497191514811	0.132	0.0589	0.0046	0.0044	0.0064	0.0056	0.0054	0.0192	0.164	0.0046	0.004	0.0044	0.0989	0.0077	0.0045	0.0057	0.0054	0.1333	0.1025	0.0052	0.0086	0.0052	0.015	0.0056	0.0096	0.1747
1	rs3819976	241695792	1.03	0.752927598544599	1.62	0.444280725791627	0.0975377820578052	0.842388980375137	0.1319	0.0589	0.0046	0.0044	0.0064	0.0056	0.0054	0.0192	0.164	0.0046	0.0041	0.0044	0.099	0.0077	0.0045	0.0057	0.0054	0.1331	0.1026	0.0052	0.0086	0.0052	0.015	0.0056	0.0096	0.1747
1	rs10926509	241697902	1.03	0.752927598544599	1.62	0.444280725791627	0.121934336499583	0.947569220454338	0.1319	0.0589	0.0046	0.0044	0.0066	0.0056	0.0054	0.0192	0.164	0.0046	0.0041	0.0044	0.0991	0.0077	0.0045	0.0057	0.0054	0.1331	0.1024	0.0052	0.0086	0.0052	0.0151	0.0056	0.0096	0.1747
1	rs114531696	241701778	1.05	0.642211085129376	1.68	0.285465824887251	0.100610602284591	0.897954228227251	0.1308	0.0578	0.0049	0.004	0.0066	0.0054	0.0051	0.0187	0.1632	0.0047	0.0042	0.0047	0.1008	0.0081	0.0045	0.0054	0.0052	0.1326	0.102	0.0051	0.0088	0.0053	0.0157	0.0058	0.0096	0.1762
1	rs67267325	241702118	1.05	0.642211085129376	1.68	0.285465824887251	0.0896099810643453	0.843780748935678	0.1304	0.0575	0.005	0.0039	0.0067	0.0054	0.005	0.0186	0.1629	0.0048	0.0043	0.0048	0.1013	0.0082	0.0046	0.0054	0.0052	0.1325	0.1019	0.0051	0.0089	0.0053	0.0159	0.0059	0.0097	0.1766
1	rs61825624	241702756	1.06	0.591046266007479	1.71	0.223208546872115	0.0976392486439601	0.962000301725624	0.1302	0.0575	0.0051	0.0037	0.0067	0.0054	0.0049	0.0182	0.1629	0.0049	0.0042	0.0051	0.1018	0.0083	0.0047	0.0051	0.0052	0.132	0.101	0.005	0.009	0.0054	0.0161	0.0057	0.0096	0.1777
1	rs2050513	241704748	1.07	0.542615033110665	1.7	0.24276969786222	0.138999573364863	0.860984880589317	0.1303	0.0576	0.0052	0.003	0.0069	0.0051	0.0044	0.0175	0.1625	0.0049	0.0043	0.0056	0.1037	0.0084	0.0048	0.0046	0.0049	0.1309	0.0991	0.0048	0.0092	0.0054	0.0171	0.0054	0.0095	0.1801
1	rs2050515	241705226	1.07	0.542615033110665	1.69	0.263511633917478	0.153514199540627	0.975518384309751	0.1302	0.0575	0.0053	0.003	0.0069	0.0051	0.0044	0.0175	0.1625	0.0049	0.0044	0.0056	0.1037	0.0084	0.005	0.0046	0.0049	0.131	0.0992	0.0047	0.0091	0.0054	0.0172	0.0054	0.0095	0.18
1	rs12076981	241705524	1.07	0.542615033110665	1.69	0.263511633917478	0.138150289778924	0.923718994823421	0.1302	0.0576	0.0053	0.003	0.0069	0.0051	0.0044	0.0175	0.1625	0.0049	0.0044	0.0056	0.1036	0.0084	0.005	0.0046	0.0049	0.131	0.0991	0.0047	0.0092	0.0054	0.0172	0.0054	0.0095	0.1799
1	rs3014569	241705724	1.07	0.542615033110665	1.68	0.285465824887251	0.136461079422666	0.889190338424695	0.13	0.0576	0.0053	0.003	0.0069	0.0051	0.0044	0.0175	0.1623	0.0049	0.0044	0.0056	0.1037	0.0084	0.005	0.0046	0.0049	0.131	0.0991	0.0047	0.0092	0.0054	0.0172	0.0054	0.0095	0.18
1	rs36047977	241705742	1.07	0.542615033110665	1.68	0.285465824887251	0.135590101578733	0.884971137740132	0.13	0.0576	0.0053	0.0029	0.0069	0.0051	0.0044	0.0175	0.1623	0.0049	0.0044	0.0056	0.1037	0.0084	0.005	0.0046	0.0049	0.131	0.099	0.0047	0.0092	0.0054	0.0172	0.0054	0.0095	0.1799
1	rs78252344	241707019	1.07	0.542615033110665	1.68	0.285465824887251	0.208352295710582	1.19876968924823	0.1302	0.0576	0.0053	0.0029	0.0069	0.0051	0.0044	0.0175	0.1622	0.005	0.0045	0.0056	0.1036	0.0084	0.005	0.0046	0.0049	0.1309	0.0989	0.0047	0.0091	0.0055	0.0172	0.0054	0.0095	0.1801
1	rs11808201	241711701	1.08	0.496867270490283	1.68	0.285465824887251	0.111534309197853	0.658658309756123	0.1315	0.0574	0.0057	0.0028	0.007	0.005	0.0042	0.0173	0.1603	0.0053	0.0048	0.0058	0.1026	0.0087	0.0053	0.0045	0.0047	0.1297	0.0972	0.0047	0.0092	0.006	0.0179	0.0059	0.0095	0.1824
1	rs61825638	241713402	1.08	0.496867270490283	1.68	0.285465824887251	0.0803644275292041	0.555779882625781	0.1334	0.0576	0.0056	0.0024	0.007	0.0045	0.0039	0.017	0.1597	0.0054	0.0058	0.0057	0.1024	0.009	0.0053	0.0047	0.0037	0.1294	0.0956	0.0046	0.0087	0.0063	0.0188	0.0059	0.0092	0.1838
1	rs61825639	241714587	1.08	0.496867270490283	1.68	0.285465824887251	0.0651088091033886	0.360920589451984	0.1339	0.0576	0.0055	0.0023	0.007	0.0044	0.0038	0.0169	0.1592	0.0054	0.0061	0.0056	0.1024	0.0092	0.0054	0.0048	0.0035	0.1293	0.0952	0.0045	0.0086	0.0064	0.019	0.006	0.0091	0.1844
1	rs6689793	241714818	1.08	0.496867270490283	1.68	0.285465824887251	0.044792673723916	0.151290994582661	0.1341	0.0577	0.0055	0.0023	0.007	0.0043	0.0038	0.0169	0.1592	0.0054	0.0061	0.0056	0.1023	0.0093	0.0054	0.0048	0.0035	0.1294	0.0952	0.0045	0.0085	0.0065	0.0189	0.006	0.0091	0.1844
1	rs3007739	241720432	1.06	0.591046266007479	1.7	0.24276969786222	0.0939785159000939	0.123121727008339	0.1366	0.058	0.0051	0.0021	0.0065	0.0038	0.0034	0.0167	0.1579	0.0051	0.0066	0.0055	0.1021	0.0095	0.0058	0.0051	0.0033	0.1295	0.0947	0.0043	0.008	0.0071	0.0192	0.0063	0.0091	0.1846
1	rs3007736	241720830	1.06	0.591046266007479	1.72	0.204795704918344	0.0964511931339931	0.130232445763723	0.1365	0.058	0.0051	0.0021	0.0065	0.0038	0.0034	0.0167	0.1578	0.0051	0.0066	0.0055	0.1021	0.0095	0.0058	0.0051	0.0033	0.1295	0.0947	0.0043	0.008	0.0072	0.0192	0.0063	0.0091	0.1847
1	rs3007735	241721161	1.06	0.591046266007479	1.72	0.204795704918344	0.102901989723731	0.1368491957257	0.1365	0.058	0.0051	0.0021	0.0065	0.0038	0.0034	0.0167	0.1577	0.0051	0.0066	0.0055	0.1021	0.0095	0.0058	0.0051	0.0033	0.1295	0.0947	0.0043	0.008	0.0072	0.0192	0.0063	0.0091	0.1847
1	rs3753214	241724922	1.06	0.591046266007479	1.72	0.204795704918344	0.113223563721642	0.165951115140525	0.1365	0.0583	0.005	0.0021	0.0065	0.0037	0.0034	0.0168	0.1575	0.0051	0.0066	0.0055	0.1022	0.0095	0.0058	0.0051	0.0033	0.1295	0.0946	0.0043	0.0079	0.0072	0.0191	0.0063	0.0091	0.1847
1	rs12121149	241741084	1.06	0.591046266007479	1.72	0.204795704918344	0.13583861042445	0.151101331023699	0.1368	0.0583	0.005	0.0021	0.0064	0.0037	0.0034	0.017	0.1571	0.0051	0.0067	0.0055	0.1023	0.0096	0.0059	0.0052	0.0033	0.1293	0.0947	0.0043	0.0079	0.0072	0.0191	0.0063	0.0091	0.1847
1	rs648708	241747838	1.06	0.591046266007479	1.72	0.204795704918344	0.140358578787181	0.106179179038165	0.137	0.0585	0.005	0.002	0.0063	0.0037	0.0034	0.0173	0.1568	0.0051	0.0067	0.0055	0.1022	0.0096	0.006	0.0052	0.0033	0.1291	0.0945	0.0043	0.0077	0.0073	0.0191	0.0063	0.009	0.1849
1	rs1053230	241755348	1.06	0.591046266007479	1.73	0.187497716434302	0.148351243778681	0.0918656599200028	0.1372	0.0585	0.005	0.0021	0.0063	0.0036	0.0035	0.0173	0.1568	0.0051	0.0067	0.0055	0.1024	0.0095	0.006	0.0053	0.0033	0.1288	0.0944	0.0043	0.0078	0.0073	0.019	0.0063	0.009	0.1849
1	rs12405623	241757182	1.06	0.591046266007479	1.73	0.187497716434302	0.149665106572002	0.0903779228433499	0.1372	0.0585	0.005	0.0021	0.0063	0.0036	0.0035	0.0173	0.1568	0.0051	0.0068	0.0055	0.1025	0.0095	0.006	0.0053	0.0033	0.1288	0.0943	0.0044	0.0078	0.0073	0.019	0.0063	0.009	0.1849
1	rs3765809	241757549	1.06	0.591046266007479	1.73	0.187497716434302	0.149961673147355	0.0904559840929823	0.1372	0.0585	0.005	0.0021	0.0063	0.0036	0.0035	0.0173	0.1568	0.0051	0.0068	0.0055	0.1025	0.0095	0.006	0.0053	0.0033	0.1288	0.0943	0.0044	0.0078	0.0073	0.019	0.0063	0.009	0.1849
1	rs116429002	241759438	1.06	0.591046266007479	1.73	0.187497716434302	0.15241331018801	0.0957466836223474	0.1372	0.0586	0.005	0.0021	0.0063	0.0036	0.0034	0.0173	0.1567	0.0051	0.0068	0.0055	0.1025	0.0095	0.006	0.0053	0.0033	0.1289	0.0944	0.0043	0.0078	0.0073	0.0189	0.0063	0.009	0.1848
1	rs604498	241760829	1.06	0.591046266007479	1.73	0.187497716434302	0.153113334178489	0.0910814379622124	0.1372	0.0586	0.005	0.0021	0.0063	0.0036	0.0034	0.0173	0.1567	0.0051	0.0068	0.0055	0.1025	0.0095	0.006	0.0053	0.0033	0.129	0.0943	0.0044	0.0078	0.0073	0.0189	0.0063	0.009	0.1848
1	rs12759108	241763311	1.06	0.591046266007479	1.73	0.187497716434302	0.158475092041815	0.0932839656326749	0.1373	0.0586	0.005	0.0021	0.0063	0.0036	0.0034	0.0173	0.1567	0.0051	0.0068	0.0054	0.1025	0.0095	0.006	0.0053	0.0033	0.1289	0.0943	0.0044	0.0078	0.0073	0.0189	0.0063	0.009	0.1847
1	rs2273712	241767708	1.06	0.591046266007479	1.73	0.187497716434302	0.177643801578122	0.0918656599200028	0.1377	0.0585	0.005	0.0021	0.0064	0.0036	0.0035	0.0173	0.1566	0.0051	0.0072	0.0054	0.1022	0.0098	0.0061	0.0053	0.0035	0.1273	0.0942	0.0046	0.0077	0.0075	0.0192	0.0064	0.0088	0.1852
1	rs632966	241767930	1.06	0.591046266007479	1.73	0.187497716434302	0.190917274070287	0.0947903717034728	0.1377	0.0585	0.005	0.0021	0.0064	0.0037	0.0035	0.0173	0.1566	0.0052	0.0073	0.0054	0.1022	0.0099	0.0061	0.0053	0.0035	0.1269	0.0942	0.0046	0.0077	0.0075	0.0192	0.0064	0.0088	0.1853
1	Affx-7908636	241768617	1.05	0.642211085129376	1.73	0.187497716434302	0.23925890947826	0.123561772776244	0.1378	0.0585	0.0051	0.0021	0.0065	0.0037	0.0035	0.0171	0.1567	0.0051	0.0074	0.0053	0.1019	0.01	0.0062	0.0053	0.0037	0.1261	0.0942	0.0047	0.0076	0.0076	0.0194	0.0065	0.0087	0.1858
1	rs61827776	241768713	1.05	0.642211085129376	1.74	0.171280181914382	0.24128859061688	0.144984041816676	0.1375	0.0584	0.0051	0.0021	0.0066	0.0038	0.0036	0.017	0.1571	0.0052	0.0075	0.0053	0.102	0.01	0.0061	0.0053	0.0037	0.1259	0.0942	0.0047	0.0076	0.0077	0.0196	0.0066	0.0087	0.1852
1	rs12033126	241768752	1.05	0.642211085129376	1.74	0.171280181914382	0.201673570270599	0.123297674736775	0.1379	0.0585	0.0052	0.0021	0.0066	0.0038	0.0036	0.017	0.1572	0.0051	0.0074	0.0053	0.102	0.01	0.0061	0.0054	0.0037	0.1257	0.0942	0.0047	0.0076	0.0074	0.0197	0.0066	0.0086	0.1852
1	rs116548775	241771590	1.07	0.542615033110665	1.74	0.171280181914382	0.196774302173312	0.0693281128621609	0.1369	0.0577	0.005	0.0021	0.0069	0.0037	0.0037	0.0172	0.1566	0.0052	0.0069	0.0049	0.1021	0.0097	0.0061	0.0056	0.0034	0.1255	0.0942	0.0052	0.0076	0.0074	0.0188	0.0062	0.0087	0.1889
1	rs613032	241772421	1.07	0.542615033110665	1.74	0.171280181914382	0.203282541159159	0.0653825876454319	0.1366	0.0575	0.0049	0.0021	0.007	0.0037	0.0037	0.0173	0.1565	0.0053	0.0068	0.0048	0.102	0.0097	0.006	0.0056	0.0033	0.1255	0.0943	0.0054	0.0076	0.0074	0.0186	0.0061	0.0088	0.1899
1	rs3765813	241772881	1.07	0.542615033110665	1.74	0.171280181914382	0.209230770323809	0.0659305037042551	0.1366	0.0574	0.0049	0.0021	0.0071	0.0037	0.0037	0.0172	0.1566	0.0053	0.0067	0.0048	0.1022	0.0096	0.0061	0.0056	0.0032	0.1255	0.0942	0.0054	0.0076	0.0073	0.0186	0.006	0.0088	0.1902
1	rs3765814	241773027	1.07	0.542615033110665	1.75	0.156107803097264	0.232589913034046	0.0772845495125372	0.1368	0.0574	0.005	0.0021	0.0072	0.0037	0.0037	0.0172	0.1566	0.0053	0.0067	0.0048	0.1023	0.0097	0.0061	0.0055	0.0032	0.1252	0.0941	0.0055	0.0076	0.0075	0.0185	0.0059	0.0088	0.19
1	rs3765815	241778830	1.08	0.496867270490283	1.75	0.156107803097264	0.176553441803443	0.0500445081939425	0.1402	0.0579	0.0043	0.0021	0.0072	0.0032	0.0029	0.0174	0.1571	0.0058	0.0065	0.0045	0.1024	0.0097	0.0055	0.0052	0.0029	0.1254	0.0922	0.0057	0.0076	0.0072	0.0187	0.0053	0.0088	0.1908
1	rs593963	241781480	1.07	0.542615033110665	1.75	0.156107803097264	0.177716630351929	0.0443424760554932	0.1405	0.0579	0.0042	0.0022	0.0072	0.0032	0.0029	0.0174	0.1572	0.0058	0.0064	0.0045	0.1023	0.0097	0.0054	0.0052	0.0029	0.1256	0.0921	0.0057	0.0076	0.0072	0.0187	0.0052	0.0087	0.1909
1	rs6658817	241783301	1.07	0.542615033110665	1.75	0.156107803097264	0.208033367414901	0.0431359396601652	0.1404	0.0579	0.0042	0.0022	0.0072	0.0032	0.0029	0.0174	0.1573	0.0058	0.0064	0.0045	0.1023	0.0097	0.0053	0.0053	0.0029	0.1257	0.0921	0.0057	0.0076	0.0072	0.0187	0.0052	0.0087	0.1909
1	rs79579555	241784722	1.07	0.542615033110665	1.75	0.156107803097264	0.253531540869502	0.0485906013625322	0.1405	0.058	0.0042	0.0022	0.0072	0.0032	0.0027	0.0175	0.1571	0.0058	0.0064	0.0045	0.1023	0.0097	0.0053	0.0053	0.0029	0.1257	0.092	0.0057	0.0076	0.0072	0.0187	0.0052	0.0088	0.1909
1	rs11811202	241786645	1.07	0.542615033110665	1.75	0.156107803097264	0.259304547991797	0.0526960692044139	0.1405	0.058	0.0043	0.0022	0.0072	0.0032	0.0026	0.0175	0.1571	0.0059	0.0064	0.0045	0.1022	0.0098	0.0054	0.0053	0.0029	0.1257	0.0919	0.0057	0.0076	0.0072	0.0187	0.0052	0.0088	0.1908
1	rs684338	241789942	1.07	0.542615033110665	1.75	0.156107803097264	0.254644801104697	0.0515788662658605	0.1405	0.0581	0.0043	0.0022	0.0072	0.0032	0.0026	0.0175	0.1569	0.0059	0.0064	0.0045	0.1021	0.0098	0.0054	0.0053	0.0029	0.1258	0.092	0.0058	0.0076	0.0072	0.0187	0.0052	0.0088	0.1908
1	rs587640	241790148	1.07	0.542615033110665	1.75	0.156107803097264	0.270187362539117	0.0509626999900096	0.1407	0.058	0.0043	0.0022	0.0072	0.0032	0.0025	0.0175	0.1568	0.0059	0.0064	0.0045	0.1021	0.0098	0.0054	0.0053	0.0029	0.1257	0.092	0.0058	0.0076	0.0072	0.0187	0.0052	0.0088	0.1908
1	rs3765817	241790394	1.07	0.542615033110665	1.75	0.156107803097264	0.271293598274925	0.0500445081939425	0.1407	0.058	0.0043	0.0022	0.0072	0.0032	0.0025	0.0175	0.1568	0.0059	0.0064	0.0045	0.1023	0.0098	0.0054	0.0053	0.0029	0.1257	0.0919	0.0058	0.0076	0.0072	0.0187	0.0052	0.0088	0.1908
1	rs41269377	241798443	1.07	0.542615033110665	1.75	0.156107803097264	0.269911185303624	0.0419442590987126	0.141	0.058	0.0042	0.0022	0.0072	0.0033	0.0026	0.0175	0.1567	0.0058	0.0065	0.0044	0.1023	0.0096	0.0054	0.0053	0.0029	0.1259	0.0917	0.0057	0.0075	0.0073	0.0189	0.0052	0.0088	0.1906
1	rs3737604	241798631	1.07	0.542615033110665	1.75	0.156107803097264	0.270601914688611	0.042113585892031	0.141	0.058	0.0042	0.0022	0.0072	0.0033	0.0026	0.0175	0.1569	0.0058	0.0065	0.0044	0.1023	0.0096	0.0054	0.0053	0.0029	0.1258	0.0917	0.0057	0.0075	0.0073	0.0189	0.0052	0.0088	0.1906
1	rs12028394	241801165	1.07	0.542615033110665	1.75	0.156107803097264	0.25795566242271	0.03982596682484	0.1411	0.058	0.0042	0.0022	0.0072	0.0034	0.0026	0.0175	0.1567	0.0058	0.0065	0.0044	0.1022	0.0096	0.0055	0.0053	0.0029	0.1258	0.0919	0.0057	0.0075	0.0073	0.019	0.0054	0.0088	0.1902
1	rs688659	241801595	1.07	0.542615033110665	1.74	0.171280181914382	0.258899479995897	0.0374887469099659	0.1411	0.0581	0.0042	0.0022	0.0071	0.0034	0.0026	0.0175	0.1567	0.0058	0.0064	0.0044	0.1023	0.0096	0.0055	0.0053	0.0029	0.1258	0.0919	0.0057	0.0075	0.0072	0.019	0.0053	0.0088	0.1902
1	rs3753223	241804774	1.08	0.496867270490283	1.74	0.171280181914382	0.226359385935343	0.0320036463383413	0.1413	0.0579	0.0042	0.0023	0.0071	0.0035	0.0027	0.0174	0.1566	0.0058	0.0064	0.0043	0.1023	0.0095	0.0055	0.0054	0.0029	0.1258	0.0918	0.0057	0.0075	0.0071	0.0192	0.0054	0.0087	0.1903
1	rs6693960	241809610	1.08	0.496867270490283	1.75	0.156107803097264	0.197663503642081	0.0209314623950504	0.1418	0.0576	0.0041	0.0024	0.007	0.0037	0.0029	0.0174	0.1564	0.0058	0.0065	0.0041	0.1022	0.0095	0.0054	0.0056	0.003	0.1257	0.0917	0.0057	0.0075	0.0067	0.0196	0.0055	0.0083	0.1903
1	rs114709302	241810265	1.08	0.496867270490283	1.67	0.308662716071979	0.197663503642081	0.019764718839607	0.1422	0.0576	0.0041	0.0024	0.007	0.0037	0.003	0.0174	0.1561	0.0057	0.0065	0.004	0.1022	0.0095	0.0054	0.0056	0.003	0.1256	0.0918	0.0057	0.0075	0.0067	0.0196	0.0055	0.0083	0.1904
1	rs61825775	241813544	1.08	0.496867270490283	1.66	0.333131717406117	0.162455499007674	0.0162797187862473	0.1426	0.0575	0.0041	0.0024	0.0069	0.0038	0.0031	0.0174	0.1562	0.0056	0.0065	0.004	0.1023	0.0094	0.0053	0.0055	0.003	0.125	0.0924	0.0057	0.0075	0.0063	0.0198	0.0055	0.0082	0.1906
1	rs182488587	241813786	1.08	0.496867270490283	1.62	0.444280725791627	0.163390291785545	0.0161357336318064	0.1426	0.0574	0.0041	0.0024	0.0069	0.0038	0.0031	0.0174	0.1561	0.0056	0.0065	0.004	0.1022	0.0094	0.0053	0.0055	0.003	0.1249	0.0925	0.0057	0.0075	0.0063	0.0198	0.0055	0.0082	0.1907
1	rs10802976	241814114	1.08	0.496867270490283	1.61	0.475515229965307	0.166318633646058	0.0158852823013063	0.1427	0.0574	0.0041	0.0024	0.0069	0.0038	0.0031	0.0174	0.1561	0.0056	0.0065	0.004	0.1022	0.0094	0.0053	0.0055	0.0029	0.1248	0.0925	0.0057	0.0075	0.0063	0.0198	0.0055	0.0082	0.1909
1	rs12130136	241817229	1.08	0.496867270490283	1.6	0.508176723760061	0.132843880939143	0.0151107951997655	0.1436	0.0573	0.0041	0.0025	0.0067	0.0039	0.0033	0.0175	0.1561	0.0055	0.0065	0.004	0.1017	0.0094	0.0053	0.0056	0.0031	0.1243	0.0923	0.0058	0.0076	0.0059	0.0198	0.0053	0.0079	0.1916
1	rs12076468	241817912	1.09	0.453749840114468	1.6	0.508176723760061	0.117529503921719	0.0195668380103398	0.1447	0.057	0.004	0.0026	0.0066	0.0041	0.0037	0.0177	0.156	0.0053	0.0063	0.0038	0.102	0.0091	0.0052	0.0057	0.0032	0.1245	0.092	0.0059	0.0076	0.0054	0.0197	0.005	0.0075	0.1918
1	rs77840319	241818850	1.1	0.413206464175836	1.6	0.508176723760061	0.0832679278659835	0.0583712035217397	0.1442	0.057	0.0039	0.0032	0.0066	0.0041	0.0039	0.0178	0.1554	0.0055	0.0065	0.0039	0.1024	0.0091	0.0053	0.0059	0.0033	0.1251	0.0909	0.0058	0.0076	0.0053	0.0197	0.0049	0.0078	0.1911
1	rs35428538	241819408	1.1	0.413206464175836	1.6	0.508176723760061	0.0952222935292229	0.0766262266642241	0.1439	0.0571	0.0039	0.0036	0.0066	0.0041	0.0041	0.0179	0.1551	0.0055	0.0066	0.004	0.1026	0.0093	0.0053	0.006	0.0034	0.1254	0.0903	0.0058	0.0076	0.0051	0.0198	0.0048	0.008	0.1906
1	rs78496213	241819478	1.1	0.413206464175836	1.6	0.508176723760061	0.0911082378368441	0.0782395183870295	0.144	0.0571	0.0039	0.0036	0.0066	0.0041	0.0041	0.0179	0.1551	0.0055	0.0066	0.004	0.1027	0.0092	0.0053	0.006	0.0034	0.1253	0.0901	0.0058	0.0077	0.0051	0.0198	0.0048	0.008	0.1907
1	rs72768054	241820815	1.11	0.375177619549844	1.6	0.508176723760061	0.146686036080367	0.0955870358356345	0.1447	0.0565	0.0038	0.0039	0.0065	0.0042	0.0042	0.0178	0.1546	0.0054	0.0065	0.0041	0.1033	0.0088	0.0053	0.006	0.0032	0.1253	0.0903	0.0056	0.0075	0.005	0.0193	0.0047	0.008	0.1918
1	rs12740841	241823807	1.1	0.413206464175836	1.59	0.542287549749139	0.264692848459747	0.117282286432709	0.1461	0.0558	0.0038	0.0042	0.0064	0.0044	0.0044	0.0176	0.1538	0.0054	0.0065	0.0042	0.1039	0.0084	0.0053	0.0059	0.0031	0.1252	0.0904	0.0054	0.0072	0.0052	0.0187	0.0046	0.008	0.1927
1	rs77229246	241823930	1.1	0.413206464175836	1.59	0.542287549749139	0.263192579668406	0.117973900030531	0.1459	0.0558	0.0038	0.0042	0.0064	0.0044	0.0044	0.0176	0.1539	0.0054	0.0065	0.0042	0.1039	0.0084	0.0053	0.0059	0.0031	0.1252	0.0905	0.0054	0.0072	0.0052	0.0187	0.0046	0.008	0.1927
1	rs6413960	241830086	1.1	0.413206464175836	1.59	0.542287549749139	0.319193191547623	0.161269788849261	0.1461	0.0557	0.0038	0.0042	0.0064	0.0044	0.0044	0.0176	0.1538	0.0054	0.0065	0.0042	0.104	0.0083	0.0053	0.0059	0.0031	0.1252	0.0905	0.0053	0.0072	0.0052	0.0187	0.0046	0.0081	0.1928
1	rs114746699	241830640	1.1	0.413206464175836	1.59	0.542287549749139	0.314881272235062	0.167817118247323	0.146	0.0556	0.0036	0.0042	0.0064	0.0044	0.0044	0.0176	0.1539	0.0054	0.0065	0.0042	0.104	0.0083	0.0053	0.0059	0.0031	0.1252	0.0905	0.0053	0.0072	0.0052	0.0187	0.0046	0.0081	0.1931
1	rs61825777	241833741	1.1	0.413206464175836	1.59	0.542287549749139	0.336748191957411	0.170580301813617	0.1459	0.0555	0.0036	0.0042	0.0064	0.0044	0.0044	0.0176	0.1539	0.0054	0.0065	0.0041	0.1041	0.0083	0.0054	0.0059	0.003	0.1255	0.0906	0.0053	0.0072	0.0051	0.0186	0.0045	0.008	0.1931
1	rs10926531	241841733	1.1	0.413206464175836	1.61	0.475515229965307	0.40849889566069	0.232585218397759	0.146	0.0553	0.0036	0.0044	0.0064	0.0044	0.0044	0.0175	0.1539	0.0054	0.0066	0.0041	0.1043	0.0083	0.0054	0.0058	0.0031	0.1254	0.0909	0.0052	0.0071	0.005	0.0186	0.0045	0.008	0.1932
1	rs7414508	241844048	1.1	0.413206464175836	1.62	0.444280725791627	0.365020381451583	0.249133419373995	0.1458	0.0553	0.0036	0.0043	0.0065	0.0043	0.0044	0.0173	0.1541	0.0054	0.0067	0.0041	0.104	0.0082	0.0052	0.0058	0.0031	0.1252	0.0912	0.0051	0.0071	0.005	0.0186	0.0045	0.008	0.1939
1	rs12565471	241849348	1.1	0.413206464175836	1.59	0.542287549749139	0.327552215129134	0.333123263135579	0.1456	0.0557	0.0034	0.0043	0.0065	0.0044	0.0045	0.0175	0.1545	0.0055	0.0066	0.0041	0.1032	0.0078	0.0049	0.0056	0.0032	0.1254	0.0916	0.005	0.0071	0.0048	0.0182	0.0043	0.0081	0.195
1	rs6429289	241849364	1.1	0.413206464175836	1.59	0.542287549749139	0.321259715516261	0.334596009092351	0.1456	0.0557	0.0034	0.0043	0.0065	0.0044	0.0045	0.0175	0.1545	0.0055	0.0066	0.0041	0.1032	0.0078	0.0049	0.0056	0.0032	0.1254	0.0916	0.005	0.0071	0.0048	0.0181	0.0043	0.0081	0.1951
1	rs7516595	241849572	1.11	0.375177619549844	1.59	0.542287549749139	0.357561995994341	0.388956147064586	0.1447	0.056	0.0034	0.0042	0.0066	0.0045	0.0046	0.0175	0.1546	0.0058	0.0065	0.0041	0.1025	0.0077	0.0048	0.0057	0.0031	0.1254	0.0919	0.0049	0.007	0.0048	0.018	0.0043	0.008	0.1961
1	rs9428513	241849659	1.1	0.413206464175836	1.6	0.508176723760061	0.314132350774994	0.369231276629505	0.1443	0.0563	0.0034	0.004	0.0066	0.0045	0.0046	0.0175	0.1547	0.0058	0.0065	0.0042	0.1026	0.0076	0.0049	0.0057	0.0031	0.125	0.0922	0.005	0.0069	0.0046	0.0181	0.0044	0.0079	0.1964
1	rs6429290	241849779	1.11	0.375177619549844	1.6	0.508176723760061	0.265786859663126	0.289379659456013	0.144	0.0563	0.0035	0.004	0.0069	0.0046	0.0044	0.0174	0.1548	0.0058	0.0065	0.0042	0.1024	0.0076	0.0048	0.0057	0.0031	0.1247	0.092	0.0051	0.0071	0.0046	0.0184	0.0044	0.0081	0.1965
1	rs75208052	241850713	1.11	0.375177619549844	1.6	0.508176723760061	0.238613129482891	0.17695490567372	0.1437	0.0563	0.0034	0.0038	0.0069	0.0044	0.0042	0.0175	0.155	0.0057	0.0065	0.0042	0.1028	0.0075	0.0048	0.0056	0.003	0.1244	0.0926	0.0051	0.0069	0.0046	0.0184	0.0042	0.0079	0.1968
1	rs75335866	241851416	1.12	0.339600448506511	1.6	0.508176723760061	0.25558199865393	0.155293550685093	0.1435	0.0563	0.0033	0.0037	0.0069	0.0044	0.0041	0.0175	0.1551	0.0056	0.0066	0.0041	0.1032	0.0075	0.0049	0.0055	0.003	0.1243	0.0928	0.005	0.0069	0.0045	0.0184	0.0042	0.0078	0.1972
1	rs61825798	241861280	1.12	0.339600448506511	1.6	0.508176723760061	0.246864142936019	0.148360828589878	0.1434	0.0563	0.0033	0.0036	0.0069	0.0043	0.0039	0.0175	0.1552	0.0055	0.0066	0.0041	0.1034	0.0076	0.0048	0.0055	0.0029	0.1242	0.0932	0.0049	0.0068	0.0045	0.0184	0.0042	0.0076	0.1977
1	rs66663248	241861851	1.12	0.339600448506511	1.59	0.542287549749139	0.240553359207099	0.135479749741166	0.1434	0.0565	0.0033	0.0036	0.0069	0.0043	0.0039	0.0175	0.1552	0.0054	0.0066	0.0041	0.1034	0.0075	0.0048	0.0055	0.0029	0.1242	0.0932	0.0049	0.0069	0.0045	0.0184	0.0042	0.0076	0.1977
1	rs7413382	241861857	1.12	0.339600448506511	1.59	0.542287549749139	0.240466942707285	0.135388633198017	0.1434	0.0565	0.0033	0.0036	0.0069	0.0043	0.0039	0.0175	0.1552	0.0054	0.0066	0.0041	0.1034	0.0075	0.0048	0.0055	0.0029	0.1242	0.0932	0.0049	0.0069	0.0045	0.0184	0.0042	0.0076	0.1977
1	rs10926539	241862231	1.12	0.339600448506511	1.59	0.542287549749139	0.240121447911111	0.132575227842173	0.1434	0.0565	0.0033	0.0036	0.0069	0.0043	0.0039	0.0175	0.1552	0.0054	0.0066	0.0041	0.1034	0.0075	0.0048	0.0055	0.0029	0.1242	0.0932	0.0049	0.0068	0.0045	0.0184	0.0042	0.0076	0.1977
1	rs61825801	241866254	1.15	0.246899131395369	1.58	0.577869115575703	0.139693889368837	0.0742321627303153	0.1449	0.0579	0.0035	0.0033	0.007	0.0042	0.0039	0.0172	0.1548	0.0052	0.0069	0.0043	0.1032	0.0078	0.0047	0.0046	0.0029	0.1228	0.0944	0.0051	0.0066	0.0045	0.0183	0.0043	0.0068	0.1972
1	rs79151803	241866374	1.15	0.246899131395369	1.58	0.577869115575703	0.145226008667644	0.0850569180940905	0.145	0.058	0.0036	0.0033	0.0071	0.0042	0.0039	0.0172	0.1547	0.0052	0.0069	0.0044	0.1032	0.0078	0.0047	0.0046	0.0029	0.1226	0.0945	0.005	0.0066	0.0045	0.0184	0.0042	0.0068	0.1972
1	rs79032519	241867496	1.17	0.196050020118376	1.58	0.577869115575703	0.100791693423988	0.0732976358894361	0.1462	0.0594	0.0036	0.0031	0.0071	0.004	0.0039	0.0169	0.1537	0.0051	0.0069	0.0047	0.1032	0.0081	0.0049	0.0038	0.0029	0.1211	0.0958	0.005	0.0064	0.0045	0.0185	0.0044	0.0068	0.1963
1	rs79848475	241869047	1.17	0.196050020118376	1.58	0.577869115575703	0.137899249301321	0.122682269843163	0.1474	0.0607	0.0036	0.0029	0.0072	0.0037	0.0039	0.0165	0.1529	0.005	0.0069	0.005	0.1032	0.0083	0.005	0.0032	0.0029	0.1198	0.097	0.005	0.0062	0.0045	0.0187	0.0046	0.0067	0.1956
1	rs72768081	241872466	1.16	0.220431575918666	1.58	0.577869115575703	0.1961956177304	0.153287601628678	0.1476	0.0612	0.0036	0.0029	0.0072	0.0037	0.0039	0.0164	0.1523	0.005	0.0069	0.0051	0.1033	0.0083	0.0049	0.0029	0.0029	0.119	0.0976	0.005	0.0062	0.0046	0.0187	0.0047	0.0066	0.1954
1	rs76454190	241875241	1.16	0.220431575918666	1.61	0.475515229965307	0.21653733987759	0.181485307142046	0.1477	0.0614	0.0036	0.0029	0.0072	0.0037	0.0039	0.0163	0.1523	0.0049	0.0068	0.0051	0.1034	0.0083	0.0049	0.0029	0.0029	0.1188	0.0976	0.005	0.0062	0.0046	0.0187	0.0047	0.0066	0.1955
1	rs12569163	241878547	1.16	0.220431575918666	1.68	0.285465824887251	0.222947826429516	0.141820772762153	0.1477	0.0617	0.0036	0.0028	0.0071	0.0037	0.0039	0.0163	0.1522	0.0049	0.0068	0.0051	0.1035	0.0082	0.0048	0.0029	0.0029	0.1185	0.0976	0.005	0.0061	0.0046	0.019	0.0047	0.0065	0.1956
1	rs114531066	241879430	1.16	0.220431575918666	1.68	0.285465824887251	0.230558902591652	0.148078359229789	0.1477	0.0618	0.0036	0.0028	0.0071	0.0037	0.0039	0.0162	0.1522	0.0049	0.0068	0.0051	0.1036	0.0082	0.0048	0.0029	0.0029	0.1185	0.0976	0.005	0.0061	0.0046	0.0189	0.0047	0.0065	0.1956
1	rs75658982	241880600	1.16	0.220431575918666	1.68	0.285465824887251	0.226651954680598	0.156347993447435	0.1478	0.0619	0.0036	0.0028	0.0071	0.0038	0.0039	0.0162	0.1522	0.0049	0.0068	0.0051	0.1036	0.0082	0.0048	0.0029	0.0029	0.1184	0.0976	0.005	0.0061	0.0046	0.0189	0.0047	0.0065	0.1957
1	rs10802982	241881940	1.16	0.220431575918666	1.68	0.285465824887251	0.208671499756677	0.0989615604761217	0.1478	0.062	0.0036	0.0028	0.007	0.0038	0.0039	0.0162	0.1522	0.0049	0.0067	0.0051	0.1037	0.0082	0.0048	0.0029	0.0029	0.1183	0.0976	0.005	0.0061	0.0047	0.0189	0.0047	0.0065	0.1957
1	rs7519667	241885307	1.16	0.220431575918666	1.69	0.263511633917478	0.174456427592351	0.0628063109360394	0.1479	0.0621	0.0036	0.0028	0.0071	0.0038	0.004	0.0162	0.1522	0.0049	0.0067	0.0051	0.1037	0.0082	0.0047	0.0028	0.003	0.118	0.0976	0.005	0.0061	0.0047	0.0189	0.0047	0.0066	0.1957
1	rs10802983	241885359	1.16	0.220431575918666	1.69	0.263511633917478	0.175720130028024	0.0649047369682324	0.1479	0.0621	0.0036	0.0028	0.0071	0.0038	0.004	0.0162	0.1522	0.0049	0.0067	0.0051	0.1037	0.0082	0.0047	0.0028	0.003	0.118	0.0976	0.005	0.0061	0.0047	0.0189	0.0047	0.0066	0.1957
1	rs6690359	241891040	1.16	0.220431575918666	1.69	0.263511633917478	0.229968386423422	0.038242683594239	0.1478	0.0622	0.0036	0.0027	0.007	0.0038	0.0041	0.0161	0.1522	0.0048	0.0067	0.0051	0.1039	0.0082	0.0048	0.0026	0.0031	0.1175	0.098	0.005	0.006	0.0048	0.0189	0.0047	0.0065	0.1961
1	rs12129587	241892354	1.17	0.196050020118376	1.69	0.263511633917478	0.205214964193927	0.0493152094981263	0.1474	0.0631	0.0035	0.003	0.0069	0.0037	0.0041	0.016	0.152	0.0047	0.0066	0.005	0.1046	0.0082	0.0047	0.0025	0.0031	0.117	0.0985	0.0051	0.0059	0.0049	0.019	0.0047	0.0064	0.1958
1	rs6683725	241895643	1.16	0.220431575918666	1.68	0.285465824887251	0.19882676120494	0.0280834937104366	0.1469	0.0642	0.0033	0.003	0.0067	0.0034	0.004	0.0159	0.1518	0.0048	0.0065	0.0049	0.1054	0.0083	0.0045	0.0023	0.003	0.1165	0.0994	0.0051	0.0059	0.0051	0.0192	0.0047	0.0062	0.1955
1	rs7539331	241898588	1.16	0.220431575918666	1.68	0.285465824887251	0.195694876447403	0.0264182990865332	0.1468	0.0641	0.0033	0.003	0.0067	0.0034	0.004	0.0159	0.1517	0.0048	0.0065	0.0049	0.1056	0.0083	0.0045	0.0023	0.003	0.1165	0.0995	0.0051	0.0059	0.0051	0.0192	0.0047	0.0062	0.1954
1	rs61825848	241900822	1.17	0.196050020118376	1.68	0.285465824887251	0.208911083744885	0.0324036979654317	0.147	0.0643	0.0031	0.0029	0.0065	0.0033	0.0039	0.0157	0.1519	0.0047	0.0064	0.0048	0.106	0.0083	0.0045	0.0022	0.003	0.1159	0.099	0.0051	0.0057	0.0052	0.0194	0.0047	0.0062	0.1964
1	rs6660811	241905190	1.17	0.196050020118376	1.68	0.285465824887251	0.207834177265148	0.0260547753255892	0.1473	0.0644	0.0031	0.0029	0.0065	0.0032	0.0039	0.0157	0.1519	0.0047	0.0064	0.0047	0.1062	0.0084	0.0045	0.0022	0.003	0.1158	0.0988	0.0051	0.0057	0.0052	0.0194	0.0047	0.0061	0.1969
1	rs10802990	241907817	1.17	0.196050020118376	1.68	0.285465824887251	0.211999510017349	0.0262816988485832	0.1471	0.0644	0.0031	0.0029	0.0065	0.0032	0.0038	0.0157	0.1519	0.0047	0.0064	0.0047	0.1062	0.0085	0.0045	0.0022	0.0029	0.1158	0.0988	0.0051	0.0057	0.0052	0.0194	0.0048	0.0061	0.197
1	rs76456249	241908476	1.17	0.196050020118376	1.68	0.285465824887251	0.211838443472894	0.0263727285209235	0.1471	0.0644	0.0031	0.0029	0.0065	0.0032	0.0038	0.0157	0.1519	0.0047	0.0064	0.0047	0.1062	0.0085	0.0045	0.0022	0.0029	0.1158	0.0988	0.0051	0.0057	0.0052	0.0194	0.0048	0.0061	0.197
1	rs55698010	241908666	1.17	0.196050020118376	1.68	0.285465824887251	0.211194866327297	0.0264182990865332	0.1471	0.0644	0.0031	0.0029	0.0065	0.0032	0.0038	0.0157	0.1519	0.0047	0.0064	0.0047	0.1062	0.0085	0.0045	0.0022	0.0029	0.1158	0.0988	0.0051	0.0057	0.0052	0.0194	0.0048	0.0061	0.197
1	rs6429300	241910550	1.17	0.196050020118376	1.69	0.263511633917478	0.209430714448203	0.0264639067913455	0.1471	0.0644	0.0031	0.0029	0.0065	0.0032	0.0038	0.0157	0.1519	0.0047	0.0064	0.0047	0.1062	0.0085	0.0045	0.0022	0.0029	0.1158	0.0987	0.0051	0.0057	0.0052	0.0194	0.0048	0.0061	0.197
1	rs6669629	241912674	1.17	0.196050020118376	1.69	0.263511633917478	0.21519468993789	0.0255588208873387	0.1471	0.0644	0.0031	0.0029	0.0065	0.0032	0.0038	0.0156	0.1518	0.0047	0.0064	0.0047	0.1065	0.0085	0.0045	0.0022	0.0029	0.1156	0.0986	0.0053	0.0056	0.0052	0.0194	0.0048	0.0061	0.1971
1	rs114288078	241914220	1.17	0.196050020118376	1.69	0.263511633917478	0.212483123041916	0.0260095022447337	0.1471	0.0644	0.0031	0.0029	0.0065	0.0032	0.0038	0.0156	0.1517	0.0047	0.0064	0.0047	0.1065	0.0086	0.0045	0.0021	0.0029	0.1156	0.0986	0.0053	0.0056	0.0052	0.0195	0.0048	0.0061	0.1971
1	rs12131496	241915003	1.17	0.196050020118376	1.7	0.24276969786222	0.206800125046448	0.0283656717039014	0.147	0.0644	0.0031	0.0029	0.0065	0.0032	0.0038	0.0156	0.1518	0.0047	0.0064	0.0047	0.1065	0.0086	0.0045	0.0021	0.0029	0.1156	0.0986	0.0053	0.0056	0.0052	0.0195	0.0048	0.0062	0.1972
1	rs74150406	241920634	1.17	0.196050020118376	1.7	0.24276969786222	0.192743898481104	0.0267841997551785	0.1471	0.0646	0.0031	0.0029	0.0065	0.0032	0.0038	0.0156	0.1518	0.0046	0.0064	0.0043	0.1065	0.0086	0.0045	0.0021	0.0029	0.1156	0.0986	0.0053	0.0056	0.0052	0.0195	0.0048	0.0062	0.1974
1	rs12756862	241921710	1.17	0.196050020118376	1.7	0.24276969786222	0.189591629323006	0.0271986725655142	0.1471	0.0646	0.003	0.0029	0.0065	0.0032	0.0037	0.0157	0.1519	0.0047	0.0064	0.0043	0.1064	0.0087	0.0045	0.0021	0.0029	0.1156	0.0985	0.0053	0.0056	0.0052	0.0195	0.0048	0.0062	0.1973
1	rs115919447	241921866	1.17	0.196050020118376	1.7	0.24276969786222	0.188836491945702	0.0273374958803479	0.1471	0.0647	0.003	0.0029	0.0065	0.0032	0.0037	0.0157	0.1519	0.0047	0.0064	0.0043	0.1064	0.0087	0.0045	0.0021	0.0029	0.1156	0.0986	0.0053	0.0056	0.0052	0.0194	0.0048	0.0062	0.1973
1	rs6429306	241928939	1.17	0.196050020118376	1.69	0.263511633917478	0.168994304330214	0.0266925020420461	0.1471	0.065	0.003	0.0028	0.0065	0.0031	0.0036	0.0159	0.152	0.0047	0.0064	0.0041	0.1063	0.0087	0.0044	0.0021	0.0028	0.1157	0.0986	0.0053	0.0056	0.0052	0.0194	0.0048	0.0062	0.1972
1	rs12095445	241929542	1.17	0.196050020118376	1.69	0.263511633917478	0.165898436450641	0.0267841997551785	0.1471	0.065	0.003	0.0028	0.0065	0.0031	0.0036	0.0159	0.1521	0.0047	0.0064	0.0041	0.1062	0.0087	0.0044	0.0021	0.0028	0.1157	0.0986	0.0053	0.0056	0.0052	0.0194	0.0048	0.0062	0.1972
1	rs76917703	241930703	1.17	0.196050020118376	1.69	0.263511633917478	0.159430572357541	0.02775595903243	0.1471	0.065	0.003	0.0028	0.0065	0.0031	0.0036	0.0159	0.1521	0.0047	0.0064	0.0041	0.1062	0.0087	0.0044	0.0021	0.0028	0.116	0.0987	0.0053	0.0056	0.0051	0.0194	0.0047	0.0062	0.1972
1	rs10926568	241931406	1.17	0.196050020118376	1.69	0.263511633917478	0.155090220623411	0.0285545245579515	0.147	0.065	0.003	0.0028	0.0065	0.0031	0.0036	0.0159	0.1521	0.0047	0.0064	0.0041	0.1062	0.0087	0.0044	0.0021	0.0028	0.1161	0.0987	0.0053	0.0056	0.0051	0.0195	0.0047	0.0062	0.1972
1	rs10926569	241931654	1.17	0.196050020118376	1.68	0.285465824887251	0.149204472634502	0.0304264771857121	0.147	0.065	0.003	0.0028	0.0065	0.0031	0.0036	0.0159	0.152	0.0047	0.0064	0.004	0.1061	0.0088	0.0044	0.0021	0.0028	0.1162	0.0987	0.0053	0.0056	0.0051	0.0195	0.0047	0.0062	0.1971
1	rs7543430	241933468	1.17	0.196050020118376	1.68	0.285465824887251	0.145873836716104	0.0296517909980585	0.147	0.0651	0.003	0.0028	0.0064	0.0031	0.0036	0.0159	0.152	0.0046	0.0064	0.004	0.1061	0.0088	0.0044	0.0021	0.0028	0.1162	0.0987	0.0053	0.0056	0.0051	0.0195	0.0047	0.0063	0.1971
1	rs111680562	241933552	1.17	0.196050020118376	1.67	0.308662716071979	0.147305102115665	0.0292679414373405	0.147	0.0651	0.003	0.0028	0.0064	0.0031	0.0036	0.0159	0.152	0.0047	0.0064	0.004	0.1061	0.0088	0.0044	0.0021	0.0028	0.1161	0.0988	0.0053	0.0056	0.0051	0.0195	0.0047	0.0063	0.1971
1	rs953597	241946766	1.17	0.196050020118376	1.67	0.308662716071979	0.133550337172167	0.0330080728018168	0.147	0.0652	0.0029	0.0027	0.0064	0.0029	0.0035	0.016	0.1521	0.0046	0.0063	0.0038	0.1062	0.0089	0.0044	0.0021	0.0026	0.1163	0.0989	0.0054	0.0055	0.0051	0.0195	0.0047	0.0065	0.1973
1	rs12074374	241951329	1.17	0.196050020118376	1.67	0.308662716071979	0.135000989242944	0.0339755053583509	0.147	0.0652	0.0029	0.0027	0.0064	0.0029	0.0035	0.0159	0.1521	0.0046	0.0063	0.0038	0.1062	0.0089	0.0044	0.0021	0.0026	0.1162	0.0989	0.0054	0.0055	0.0051	0.0195	0.0047	0.0066	0.1973
1	rs113991559	241952197	1.17	0.196050020118376	1.67	0.308662716071979	0.135155869246404	0.0342322255786851	0.147	0.0652	0.0029	0.0027	0.0064	0.0029	0.0035	0.0159	0.1521	0.0046	0.0063	0.0038	0.1062	0.0089	0.0044	0.0021	0.0026	0.1162	0.0989	0.0054	0.0055	0.0051	0.0195	0.0047	0.0066	0.1973
1	rs77669022	241967592	1.18	0.173671271070618	1.66	0.333131717406117	0.138118894743599	0.0484101843611724	0.1466	0.0651	0.0029	0.0026	0.0064	0.0029	0.0035	0.0159	0.1526	0.0045	0.0063	0.0038	0.1057	0.0088	0.0043	0.0021	0.0025	0.1165	0.0991	0.0053	0.0053	0.0051	0.0195	0.0047	0.0066	0.1978
1	rs56055063	241972721	1.18	0.173671271070618	1.65	0.358901199458623	0.138873556697708	0.0470367950796664	0.1465	0.0651	0.0029	0.0025	0.0064	0.0028	0.0035	0.0159	0.1527	0.0045	0.0063	0.0038	0.1057	0.0088	0.0043	0.0021	0.0025	0.1166	0.0992	0.0053	0.0052	0.005	0.0195	0.0047	0.0066	0.1979
1	rs113370301	241973435	1.18	0.173671271070618	1.66	0.333131717406117	0.138905054443895	0.046150496103124	0.1465	0.0651	0.0029	0.0025	0.0064	0.0028	0.0035	0.0159	0.1527	0.0045	0.0063	0.0038	0.1057	0.0088	0.0043	0.0021	0.0025	0.1166	0.0992	0.0053	0.0052	0.005	0.0195	0.0047	0.0066	0.1979
1	rs114536806	241976205	1.18	0.173671271070618	1.65	0.358901199458623	0.142395950911372	0.0549615158225344	0.1464	0.0651	0.0029	0.0025	0.0064	0.0028	0.0035	0.0159	0.1529	0.0045	0.0063	0.0039	0.1055	0.0087	0.0043	0.0021	0.0025	0.1167	0.0992	0.0053	0.0052	0.005	0.0193	0.0047	0.0066	0.1982
1	rs72755255	241979523	1.18	0.173671271070618	1.65	0.358901199458623	0.137742488054323	0.0470961458690523	0.1462	0.0651	0.0029	0.0025	0.0064	0.0028	0.0035	0.016	0.153	0.0045	0.0063	0.0039	0.1055	0.0087	0.0043	0.0021	0.0025	0.1167	0.0993	0.0053	0.0052	0.0051	0.0193	0.0047	0.0066	0.1982
1	rs9428896	241979567	1.18	0.173671271070618	1.64	0.38599849551783	0.137585833760908	0.0467997217724181	0.1462	0.0651	0.0029	0.0025	0.0064	0.0028	0.0035	0.016	0.153	0.0045	0.0063	0.0039	0.1055	0.0087	0.0043	0.0021	0.0025	0.1167	0.0993	0.0053	0.0052	0.0051	0.0193	0.0047	0.0066	0.1982
1	rs9428898	241982430	1.18	0.173671271070618	1.63	0.414449909043039	0.128081809139994	0.0456808493126426	0.1462	0.0651	0.0029	0.0025	0.0064	0.0028	0.0035	0.0161	0.1529	0.0045	0.0063	0.0039	0.1054	0.0087	0.0044	0.0023	0.0025	0.1167	0.0993	0.0053	0.0051	0.0051	0.0193	0.0047	0.0066	0.1981
1	rs6698254	242002481	1.18	0.173671271070618	1.63	0.414449909043039	0.139883607926	0.0746651251279482	0.1461	0.0655	0.0029	0.0026	0.0065	0.0028	0.0036	0.016	0.1525	0.0045	0.0064	0.0039	0.1054	0.0088	0.0044	0.0024	0.0025	0.1168	0.0992	0.0054	0.005	0.0053	0.0193	0.0048	0.0065	0.1973
1	rs17391502	242005344	1.18	0.173671271070618	1.63	0.414449909043039	0.133458062641467	0.0714432632550444	0.1461	0.0656	0.0029	0.0026	0.0065	0.0028	0.0036	0.016	0.1524	0.0045	0.0063	0.0039	0.1054	0.0087	0.0044	0.0025	0.0025	0.1169	0.0992	0.0055	0.005	0.0053	0.0193	0.0048	0.0066	0.197
1	rs12118937	242009307	1.21	0.117675403133419	1.61	0.475515229965307	0.202261377339727	0.0505333042179691	0.1468	0.0664	0.0031	0.0031	0.0065	0.0032	0.0047	0.0155	0.1513	0.0048	0.0064	0.0042	0.1038	0.0087	0.0045	0.003	0.0027	0.1176	0.0981	0.0056	0.005	0.0051	0.0196	0.0047	0.0065	0.1956
1	rs3754092	242010072	1.22	0.102418512327744	1.61	0.475515229965307	0.735273766132837	0.170877291106664	0.1479	0.067	0.0038	0.004	0.0067	0.004	0.0066	0.0144	0.15	0.0051	0.0062	0.0049	0.1007	0.0087	0.0046	0.0039	0.0034	0.1188	0.096	0.0058	0.0049	0.0047	0.02	0.0047	0.0062	0.1933
1	rs3754093	242010116	1.22	0.102418512327744	1.6	0.508176723760061	0.803171121643415	0.199158311975777	0.1479	0.0671	0.0039	0.004	0.0067	0.004	0.0067	0.0144	0.15	0.0052	0.0062	0.0049	0.1005	0.0088	0.0046	0.0039	0.0035	0.1189	0.0959	0.0059	0.0049	0.0047	0.02	0.0047	0.0062	0.1931
1	rs1635518	242010574	1.22	0.102418512327744	1.6	0.508176723760061	1.31724094504094	0.324083437209497	0.1485	0.0668	0.0041	0.0042	0.0068	0.0043	0.0073	0.0134	0.1507	0.0053	0.0061	0.0051	0.0999	0.0083	0.0046	0.0044	0.0034	0.1213	0.0947	0.0059	0.0048	0.0044	0.0198	0.0045	0.0059	0.1919
1	rs1635517	242012033	1.22	0.102418512327744	1.6	0.508176723760061	1.55448962775255	0.379630592788121	0.1486	0.0665	0.0041	0.0043	0.0068	0.0044	0.0075	0.0137	0.1507	0.0054	0.0062	0.005	0.0999	0.0084	0.0046	0.0044	0.0035	0.1212	0.0947	0.0059	0.0047	0.0044	0.0199	0.0046	0.006	0.1913
1	rs4149867	242016590	1.22	0.102418512327744	1.6	0.508176723760061	1.64792483676248	0.403902897055773	0.1487	0.0666	0.0041	0.0043	0.0068	0.0043	0.0076	0.0138	0.1506	0.0053	0.0062	0.0051	0.0998	0.0083	0.0045	0.0045	0.0036	0.1215	0.0943	0.0057	0.0046	0.0044	0.0199	0.0046	0.0059	0.1914
1	rs4149909	242023898	1.22	0.102418512327744	1.6	0.508176723760061	1.67176896402518	0.429898791629352	0.1488	0.0666	0.0041	0.0044	0.0068	0.0043	0.0076	0.0138	0.1505	0.0053	0.0062	0.0051	0.0998	0.0082	0.0045	0.0045	0.0036	0.1216	0.0942	0.0057	0.0046	0.0044	0.0199	0.0046	0.0059	0.1914
1	rs4149921	242025122	1.22	0.102418512327744	1.6	0.508176723760061	1.68065021446382	0.432007840536817	0.1488	0.0667	0.0041	0.0044	0.0068	0.0043	0.0076	0.0138	0.1505	0.0053	0.0062	0.0051	0.0998	0.0082	0.0045	0.0045	0.0036	0.1217	0.0942	0.0057	0.0046	0.0044	0.02	0.0046	0.0059	0.1914
1	rs113000589	242028133	1.22	0.102418512327744	1.61	0.475515229965307	1.71644604001494	0.458466719760697	0.1488	0.0667	0.0041	0.0044	0.0068	0.0043	0.0076	0.0138	0.1504	0.0053	0.0062	0.0052	0.0997	0.0082	0.0045	0.0045	0.0036	0.1218	0.094	0.0057	0.0046	0.0044	0.02	0.0046	0.0059	0.1915
1	rs735943	242030151	1.22	0.102418512327744	1.61	0.475515229965307	1.74190384844964	0.500214924685902	0.1487	0.0667	0.0041	0.0044	0.0068	0.0044	0.0077	0.0138	0.1502	0.0053	0.0062	0.0052	0.0997	0.0082	0.0045	0.0045	0.0036	0.1218	0.0942	0.0057	0.0046	0.0045	0.02	0.0046	0.0059	0.1914
1	rs4149952	242032691	1.22	0.102418512327744	1.61	0.475515229965307	1.75802745535427	0.48017230507448	0.1485	0.0667	0.0042	0.0044	0.0068	0.0044	0.0077	0.0138	0.1501	0.0053	0.0062	0.0052	0.0996	0.0082	0.0045	0.0045	0.0037	0.1218	0.0943	0.0057	0.0046	0.0044	0.02	0.0046	0.0059	0.1914
1	rs4149963	242035382	1.22	0.102418512327744	1.61	0.475515229965307	1.79042935293592	0.491053777605871	0.1483	0.0667	0.0042	0.0045	0.0068	0.0044	0.0078	0.0139	0.1501	0.0053	0.0062	0.0052	0.0996	0.0082	0.0045	0.0046	0.0037	0.1218	0.0944	0.0057	0.0046	0.0044	0.0201	0.0046	0.0059	0.1913
1	rs4149965	242035438	1.22	0.102418512327744	1.61	0.475515229965307	1.79085706068222	0.492418359431714	0.1483	0.0667	0.0042	0.0045	0.0068	0.0044	0.0078	0.0139	0.1501	0.0053	0.0062	0.0052	0.0996	0.0082	0.0045	0.0046	0.0037	0.1218	0.0944	0.0057	0.0046	0.0044	0.0201	0.0046	0.0059	0.1913
1	rs4149966	242035444	1.22	0.102418512327744	1.61	0.475515229965307	1.69615361915739	0.483430145616376	0.1483	0.0667	0.0041	0.0045	0.0068	0.0044	0.0077	0.0139	0.1501	0.0053	0.0062	0.0052	0.0996	0.0082	0.0045	0.0046	0.0037	0.1218	0.0945	0.0056	0.0046	0.0044	0.0201	0.0045	0.0059	0.1913
1	rs2236917	242037741	1.22	0.102418512327744	1.62	0.444280725791627	1.71012843566645	0.495697307837316	0.1481	0.0667	0.0042	0.0045	0.0068	0.0045	0.0077	0.0139	0.1501	0.0053	0.0062	0.0052	0.0996	0.0082	0.0045	0.0046	0.0037	0.1218	0.0947	0.0056	0.0046	0.0044	0.0201	0.0045	0.0059	0.1913
1	rs1635502	242039382	1.22	0.102418512327744	1.62	0.444280725791627	1.71360210634367	0.519633887814799	0.1469	0.0666	0.0042	0.0045	0.0068	0.0046	0.0078	0.0139	0.15	0.0052	0.0062	0.0052	0.0996	0.0082	0.0045	0.0046	0.0038	0.1219	0.0955	0.0058	0.0047	0.0045	0.02	0.0046	0.0059	0.1912
1	rs2526697	242040129	1.23	0.0887081089854507	1.62	0.444280725791627	0.120570673906671	0.269828313292017	0.1478	0.0665	0.0041	0.0047	0.0068	0.0047	0.005	0.0138	0.1505	0.0052	0.0057	0.0052	0.0997	0.008	0.0048	0.0049	0.0039	0.1221	0.0954	0.0059	0.0047	0.0046	0.0198	0.0046	0.006	0.1922
1	rs17391703	242040691	1.23	0.0887081089854507	1.62	0.444280725791627	0.112667985290079	0.257712213404858	0.1477	0.0665	0.0042	0.0047	0.0068	0.0047	0.005	0.0138	0.1504	0.0053	0.0057	0.0052	0.0998	0.008	0.0048	0.0049	0.0039	0.1221	0.0954	0.0059	0.0047	0.0045	0.0198	0.0047	0.006	0.1922
1	rs1047840	242042301	1.23	0.0887081089854507	1.63	0.414449909043039	0.200774150565532	0.352165307470376	0.1473	0.0662	0.0047	0.0049	0.0068	0.0049	0.0052	0.0139	0.1495	0.0056	0.0059	0.0052	0.1002	0.0082	0.0045	0.005	0.004	0.1216	0.0948	0.0062	0.0047	0.0044	0.0199	0.0048	0.0062	0.1921
1	rs1776148	242042545	1.24	0.0764474044013007	1.63	0.414449909043039	0.218048307505222	0.352414604488849	0.1473	0.0667	0.0048	0.0049	0.0068	0.0049	0.0053	0.0138	0.1488	0.0055	0.0058	0.0052	0.0998	0.0081	0.0044	0.0051	0.004	0.1218	0.0952	0.0062	0.0047	0.0044	0.0198	0.0048	0.0062	0.1924
1	rs4149982	242042768	1.24	0.0764474044013007	1.63	0.414449909043039	0.301691036028565	0.362050702933605	0.1476	0.0667	0.0053	0.0049	0.0068	0.0049	0.0053	0.0138	0.1484	0.0055	0.0058	0.0052	0.0998	0.0081	0.0044	0.0051	0.004	0.1216	0.0955	0.0063	0.0047	0.0044	0.0194	0.0048	0.0063	0.1922
1	rs1635498	242045275	1.24	0.0764474044013007	1.63	0.414449909043039	0.338302384942696	0.355035268164582	0.1485	0.0664	0.0055	0.0048	0.0067	0.0048	0.0052	0.0137	0.1484	0.0055	0.0057	0.0051	0.1001	0.008	0.0044	0.0052	0.0039	0.122	0.0953	0.0064	0.0045	0.0043	0.0191	0.0048	0.0064	0.192
1	rs9350	242048674	1.24	0.0764474044013007	1.63	0.414449909043039	0.375233341580133	0.346693607835609	0.1487	0.0666	0.0055	0.0048	0.0066	0.0047	0.0052	0.0138	0.1482	0.0055	0.0056	0.0051	0.1002	0.0081	0.0042	0.0051	0.0039	0.1221	0.0953	0.0064	0.0045	0.0043	0.0191	0.0046	0.0064	0.192
1	rs4150018	242052621	1.24	0.0764474044013007	1.63	0.414449909043039	0.415380140893119	0.374167170520064	0.1489	0.0667	0.0056	0.0048	0.0065	0.0047	0.0052	0.014	0.1479	0.0055	0.0056	0.0051	0.1002	0.0082	0.0042	0.0051	0.0039	0.1223	0.0955	0.0064	0.0044	0.0043	0.019	0.0046	0.0064	0.1919
1	rs4150020	242052685	1.24	0.0764474044013007	1.64	0.38599849551783	0.44615761415181	0.380649487249056	0.1488	0.0667	0.0056	0.0048	0.0065	0.0047	0.0052	0.0141	0.148	0.0056	0.0056	0.0051	0.1003	0.0082	0.0042	0.0051	0.0039	0.1219	0.0954	0.0064	0.0044	0.0041	0.0189	0.0046	0.0064	0.192
1	Affx-7916723	242053042	1.24	0.0764474044013007	1.64	0.38599849551783	0.492748903280075	0.396796699474093	0.1486	0.0666	0.0056	0.0048	0.0065	0.0047	0.0053	0.0141	0.1475	0.0056	0.0056	0.0051	0.1006	0.0082	0.0042	0.0052	0.0039	0.1216	0.0952	0.0069	0.0044	0.0041	0.0188	0.0046	0.0064	0.1929
1	rs55765547	242055664	1.24	0.0764474044013007	1.64	0.38599849551783	0.534058874783488	0.382434387198341	0.1488	0.0666	0.0056	0.0047	0.0065	0.0047	0.0053	0.014	0.1472	0.0056	0.0056	0.0051	0.1004	0.008	0.0045	0.0052	0.0038	0.1215	0.0953	0.0068	0.0043	0.0041	0.0187	0.0048	0.0063	0.1933
1	rs1613933	242058343	1.24	0.0764474044013007	1.65	0.358901199458623	0.476783544578153	0.332019946970045	0.1486	0.0665	0.0057	0.0047	0.0065	0.0047	0.0053	0.014	0.1472	0.0055	0.0056	0.005	0.1006	0.008	0.0045	0.0052	0.0039	0.1217	0.0953	0.0068	0.0043	0.0042	0.0187	0.0047	0.0063	0.1932
1	rs4658535	242059221	1.24	0.0764474044013007	1.66	0.333131717406117	0.445859366749297	0.330305802187718	0.1486	0.0665	0.0057	0.0047	0.0064	0.0047	0.0052	0.014	0.147	0.0055	0.0056	0.005	0.1008	0.0079	0.0045	0.0052	0.0039	0.1217	0.0951	0.0068	0.0043	0.0044	0.0187	0.0047	0.0063	0.1933
1	rs74151027	242062687	1.24	0.0764474044013007	1.66	0.333131717406117	0.408841592360764	0.287969307323229	0.1485	0.0665	0.0057	0.0047	0.0065	0.0047	0.0053	0.0141	0.1469	0.0055	0.0056	0.005	0.1008	0.0079	0.0046	0.0052	0.0039	0.1221	0.094	0.0068	0.0044	0.0045	0.0187	0.0046	0.0064	0.1939
1	rs77602367	242062846	1.24	0.0764474044013007	1.66	0.333131717406117	0.39535854598677	0.286092103997928	0.1485	0.0665	0.0057	0.0047	0.0064	0.0047	0.0053	0.0141	0.1469	0.0055	0.0056	0.005	0.1008	0.0079	0.0046	0.0052	0.0039	0.1221	0.0939	0.0069	0.0044	0.0045	0.0187	0.0046	0.0064	0.1939
1	rs851784	242063528	1.24	0.0764474044013007	1.66	0.333131717406117	0.389259523740022	0.287030238199021	0.1485	0.0665	0.0057	0.0047	0.0064	0.0047	0.0053	0.0141	0.1468	0.0055	0.0056	0.005	0.1008	0.0079	0.0046	0.0052	0.0039	0.1221	0.0935	0.0069	0.0044	0.0046	0.0187	0.0046	0.0064	0.1941
1	rs78686161	242065356	1.24	0.0764474044013007	1.67	0.308662716071979	0.278262865144063	0.221686572135252	0.1483	0.0666	0.0057	0.0047	0.0064	0.0047	0.0053	0.0141	0.1467	0.0055	0.0056	0.0051	0.1007	0.008	0.0048	0.0052	0.0039	0.1221	0.0933	0.0069	0.0045	0.0049	0.0188	0.0048	0.0065	0.1937
1	rs1776168	242066150	1.24	0.0764474044013007	1.67	0.308662716071979	0.277748549187644	0.220714078183654	0.1482	0.0666	0.0057	0.0047	0.0064	0.0047	0.0052	0.0141	0.1466	0.0055	0.0056	0.0051	0.1006	0.008	0.0048	0.0052	0.0039	0.122	0.0933	0.0069	0.0045	0.0051	0.0189	0.0048	0.0065	0.1935
1	rs12568965	242070731	1.26	0.0558850734446599	1.67	0.308662716071979	0.211034144307647	0.198011483840927	0.1478	0.067	0.0058	0.0047	0.0066	0.0047	0.0052	0.0142	0.1458	0.0056	0.0057	0.005	0.0997	0.008	0.0049	0.0054	0.004	0.1226	0.0933	0.0068	0.0047	0.0052	0.019	0.0047	0.0066	0.1931
1	rs4658549	242072649	1.3	0.0278985669207799	1.68	0.285465824887251	0.224192606865423	0.259188771051762	0.1474	0.0669	0.0058	0.005	0.0067	0.0053	0.0051	0.015	0.1465	0.0057	0.0055	0.005	0.0959	0.0067	0.0045	0.0059	0.0047	0.1233	0.0925	0.0071	0.0051	0.0059	0.0194	0.0049	0.0086	0.1913
1	rs6658006	242080555	1.3	0.0278985669207799	1.68	0.285465824887251	0.236082410729386	0.269828313292017	0.1473	0.0669	0.0058	0.0051	0.0067	0.0054	0.0052	0.015	0.1467	0.0057	0.0055	0.0049	0.0958	0.0066	0.0045	0.0059	0.0047	0.1233	0.0921	0.0071	0.0051	0.0059	0.0196	0.0049	0.0086	0.1915
1	rs6664298	242081875	1.3	0.0278985669207799	1.68	0.285465824887251	0.242241902234397	0.314634575488926	0.1473	0.0669	0.0058	0.0052	0.0066	0.0055	0.0055	0.0151	0.1464	0.0058	0.0054	0.0049	0.0959	0.0065	0.0045	0.0058	0.0049	0.1232	0.0924	0.0071	0.0052	0.0057	0.0195	0.0048	0.0086	0.1916
1	rs6700418	242081980	1.3	0.0278985669207799	1.68	0.285465824887251	0.219565164227251	0.318864238315384	0.147	0.0669	0.0058	0.0052	0.0066	0.0055	0.0055	0.0151	0.1464	0.0058	0.0054	0.005	0.0959	0.0066	0.0045	0.0058	0.005	0.1232	0.0924	0.0071	0.0052	0.0057	0.0195	0.0048	0.0085	0.1915
1	rs6703915	242083003	1.3	0.0278985669207799	1.68	0.285465824887251	0.232377888353922	0.366455098977251	0.147	0.0669	0.0058	0.0053	0.0066	0.0054	0.0055	0.0151	0.1465	0.0059	0.0053	0.005	0.0957	0.0065	0.0045	0.0058	0.005	0.123	0.0923	0.0071	0.0053	0.0058	0.0197	0.0047	0.0086	0.1915
1	rs56109208	242084693	1.31	0.0230977109933789	1.68	0.285465824887251	0.410099377770585	0.529065261858907	0.1444	0.0669	0.0058	0.006	0.0067	0.0063	0.0061	0.0151	0.1468	0.0066	0.0051	0.0057	0.0955	0.0064	0.0045	0.006	0.0053	0.1215	0.0917	0.0074	0.0055	0.0059	0.0198	0.0051	0.0091	0.1905
1	rs56074330	242084745	1.31	0.0230977109933789	1.69	0.263511633917478	0.413367175953333	0.533936128374853	0.1444	0.0669	0.0058	0.006	0.0067	0.0063	0.0061	0.0151	0.1468	0.0066	0.0051	0.0057	0.0956	0.0064	0.0045	0.006	0.0053	0.1215	0.0916	0.0074	0.0055	0.0059	0.0198	0.0051	0.0091	0.1905
1	rs72757246	242085663	1.32	0.0190014594100302	1.69	0.263511633917478	0.48048809221998	0.556061327388768	0.1442	0.0669	0.0059	0.0061	0.0067	0.0065	0.0062	0.0152	0.1467	0.0066	0.0051	0.0058	0.0953	0.0064	0.0046	0.0061	0.0053	0.1212	0.0913	0.0075	0.0056	0.0059	0.0199	0.0052	0.0092	0.1904
1	rs35451926	242086276	1.31	0.0230977109933789	1.68	0.285465824887251	0.472049769467164	0.56452084689308	0.1443	0.0669	0.0056	0.0061	0.0067	0.0065	0.0062	0.0152	0.1467	0.0067	0.005	0.0058	0.0953	0.0064	0.0047	0.0061	0.0053	0.1212	0.0913	0.0075	0.0056	0.0059	0.0199	0.0052	0.0092	0.1905
1	rs6699609	242087206	1.31	0.0230977109933789	1.68	0.285465824887251	0.477770064199409	0.570885871861992	0.1442	0.0669	0.0056	0.0061	0.0067	0.0066	0.0062	0.0152	0.1467	0.0067	0.005	0.0058	0.0953	0.0064	0.0047	0.0061	0.0053	0.1212	0.0913	0.0075	0.0056	0.0059	0.0199	0.0052	0.0093	0.1905
1	rs4658565	242087644	1.31	0.0230977109933789	1.68	0.285465824887251	0.477153373484346	0.573294943497566	0.1442	0.067	0.0056	0.0061	0.0067	0.0066	0.0062	0.0152	0.1467	0.0067	0.005	0.0058	0.0952	0.0064	0.0047	0.0061	0.0053	0.1212	0.0913	0.0075	0.0056	0.0059	0.0199	0.0052	0.0093	0.1905
1	rs3863736	242089628	1.32	0.0190014594100302	1.68	0.285465824887251	0.510877226791531	0.58466458800866	0.1432	0.0663	0.0057	0.0062	0.0069	0.0067	0.0061	0.0154	0.1469	0.0067	0.005	0.006	0.095	0.0064	0.0048	0.0062	0.0053	0.1212	0.0903	0.0072	0.0057	0.0062	0.02	0.0054	0.0094	0.1913
1	rs72757259	242090954	1.32	0.0190014594100302	1.67	0.308662716071979	0.624089438751107	0.642151143451059	0.1427	0.0658	0.0058	0.0064	0.0069	0.007	0.0061	0.0155	0.1467	0.0065	0.005	0.0061	0.0948	0.0064	0.005	0.0063	0.0054	0.1218	0.0897	0.007	0.0058	0.0064	0.0198	0.0055	0.0095	0.1916
1	rs3844254	242097703	1.32	0.0190014594100302	1.67	0.308662716071979	0.656653867794245	0.641568600571146	0.1424	0.0657	0.0058	0.0064	0.0069	0.0071	0.0062	0.0156	0.1467	0.0065	0.0048	0.0062	0.0951	0.0065	0.0049	0.0063	0.0053	0.1221	0.0897	0.0069	0.0059	0.0064	0.0198	0.0055	0.0094	0.1917
1	rs3845563	242098415	1.32	0.0190014594100302	1.67	0.308662716071979	0.682442738276632	0.640840594738232	0.1424	0.0657	0.006	0.0064	0.0069	0.0071	0.0061	0.0156	0.1467	0.0065	0.0048	0.0061	0.0951	0.0065	0.0049	0.0063	0.0053	0.1221	0.0897	0.0069	0.0059	0.0064	0.0198	0.0055	0.0094	0.1917
1	rs61826023	242107467	1.33	0.0155300746431737	1.67	0.308662716071979	0.702906966198419	0.652657805502053	0.1423	0.0655	0.0065	0.0064	0.0068	0.0069	0.0062	0.0155	0.1471	0.0064	0.0048	0.0061	0.0953	0.0065	0.005	0.0062	0.0053	0.1219	0.0894	0.0068	0.0059	0.0064	0.0198	0.0055	0.0094	0.1914
1	rs28459756	242110679	1.33	0.0155300746431737	1.67	0.308662716071979	0.710307426572098	0.627045224114115	0.1424	0.0652	0.0066	0.0065	0.0067	0.0068	0.0063	0.0155	0.1476	0.0064	0.0047	0.0061	0.0954	0.0065	0.0052	0.0062	0.0053	0.1216	0.0891	0.0067	0.0059	0.0065	0.0201	0.0056	0.0095	0.191
1	rs57840760	242113715	1.33	0.0155300746431737	1.67	0.308662716071979	0.670757063044405	0.687072033934967	0.1422	0.065	0.0067	0.0065	0.0066	0.0067	0.0063	0.0156	0.1476	0.0064	0.0047	0.0061	0.0951	0.0065	0.0054	0.0062	0.0051	0.1219	0.0889	0.0067	0.0058	0.0066	0.0203	0.006	0.0095	0.191
1	rs80183928	242114617	1.33	0.0155300746431737	1.66	0.333131717406117	0.669745209361251	0.674966485235794	0.1422	0.065	0.0067	0.0065	0.0066	0.0066	0.0063	0.0156	0.1476	0.0063	0.0048	0.0061	0.0951	0.0065	0.0054	0.0062	0.0051	0.122	0.0889	0.0066	0.0057	0.0066	0.0203	0.006	0.0095	0.1909
1	rs28626680	242117894	1.34	0.0126086829379652	1.66	0.333131717406117	0.67184195535876	0.655876015727957	0.142	0.0647	0.0068	0.0066	0.0065	0.0065	0.0064	0.0157	0.1476	0.0063	0.0049	0.0061	0.0949	0.0065	0.0056	0.0063	0.005	0.1222	0.0887	0.0065	0.0057	0.0068	0.0206	0.0062	0.0096	0.1908
1	rs28728003	242128887	1.34	0.0126086829379652	1.66	0.333131717406117	0.94534263152433	0.627190072470587	0.1427	0.0644	0.007	0.0068	0.0066	0.0063	0.0063	0.0159	0.1472	0.0063	0.0051	0.0063	0.0947	0.0067	0.0061	0.0067	0.0049	0.1218	0.0884	0.0062	0.0055	0.0072	0.0212	0.0062	0.0098	0.1892
1	rs28533876	242129655	1.34	0.0126086829379652	1.65	0.358901199458623	0.990819221706796	0.668785100625451	0.1426	0.0641	0.007	0.0068	0.0066	0.0064	0.0063	0.0162	0.1471	0.0064	0.0051	0.0063	0.0947	0.0067	0.0061	0.0069	0.0049	0.1218	0.0884	0.0062	0.0055	0.0073	0.0212	0.0062	0.0097	0.1889
1	rs28638253	242131160	1.34	0.0126086829379652	1.64	0.38599849551783	1.04248594956488	0.678504512300848	0.1423	0.0639	0.007	0.0067	0.0066	0.0064	0.0063	0.0164	0.1471	0.0064	0.0051	0.0063	0.095	0.0067	0.006	0.0069	0.0049	0.1216	0.0884	0.006	0.0055	0.0077	0.0213	0.0063	0.0096	0.1889
1	rs28597383	242132750	1.34	0.0126086829379652	1.64	0.38599849551783	1.00798006007752	0.688847658804905	0.1422	0.0639	0.0069	0.0067	0.0066	0.0064	0.0063	0.0165	0.147	0.0064	0.0051	0.0063	0.0951	0.0067	0.006	0.0069	0.0049	0.1217	0.0883	0.0059	0.0054	0.0077	0.0214	0.0062	0.0095	0.1891
1	rs28607760	242132781	1.34	0.0126086829379652	1.64	0.38599849551783	1.0078939568693	0.701454472546347	0.1422	0.0639	0.0069	0.0067	0.0066	0.0064	0.0063	0.0165	0.147	0.0064	0.0051	0.0063	0.0951	0.0067	0.006	0.0069	0.0049	0.1217	0.0883	0.0059	0.0054	0.0077	0.0214	0.0062	0.0095	0.1891
1	rs28368380	242133351	1.34	0.0126086829379652	1.64	0.38599849551783	1.02803678479743	0.728168753467127	0.1422	0.0639	0.007	0.0067	0.0067	0.0063	0.0063	0.0165	0.1469	0.0064	0.0051	0.0064	0.0952	0.0067	0.0061	0.0069	0.0049	0.1217	0.0883	0.0058	0.0054	0.0078	0.0214	0.0063	0.0095	0.1891
1	rs112832098	242142836	1.34	0.0126086829379652	1.64	0.38599849551783	1.13051091460745	0.767661644831847	0.1422	0.0633	0.0071	0.0065	0.0068	0.0061	0.0062	0.0172	0.1462	0.0064	0.0052	0.0066	0.0949	0.0068	0.0064	0.0068	0.0048	0.1212	0.0891	0.0055	0.0053	0.0085	0.0217	0.0065	0.0088	0.1889
1	rs61846264	242144580	1.33	0.0155300746431737	1.66	0.333131717406117	1.14587958356924	0.797344910422434	0.1421	0.0632	0.0072	0.0065	0.0068	0.0061	0.0061	0.0174	0.146	0.0064	0.0052	0.0067	0.0949	0.0069	0.0065	0.0068	0.0048	0.1212	0.0892	0.0055	0.0053	0.0087	0.0217	0.0066	0.0087	0.1889
1	rs28482794	242147779	1.33	0.0155300746431737	1.64	0.38599849551783	1.23045394561378	0.768874641287503	0.1421	0.0631	0.0072	0.0064	0.0069	0.006	0.0061	0.0175	0.1458	0.0065	0.0053	0.0068	0.0949	0.0069	0.0066	0.0068	0.0047	0.1209	0.0895	0.0055	0.0053	0.0089	0.0218	0.0067	0.0086	0.1888
1	rs72759113	242149775	1.33	0.0155300746431737	1.61	0.475515229965307	1.25402610846794	0.91364703808618	0.1425	0.0631	0.0072	0.0063	0.0069	0.0059	0.006	0.0175	0.1455	0.0065	0.0053	0.0068	0.095	0.007	0.0065	0.0067	0.0047	0.121	0.0896	0.0055	0.0053	0.009	0.0218	0.0066	0.0084	0.1887
1	rs28377006	242151729	1.33	0.0155300746431737	1.61	0.475515229965307	1.1551399985584	0.86642442148225	0.1427	0.0631	0.0072	0.0061	0.007	0.0058	0.0059	0.0176	0.145	0.0065	0.0053	0.0068	0.0949	0.007	0.0067	0.0067	0.0047	0.121	0.0897	0.0055	0.0054	0.0091	0.0219	0.0068	0.0082	0.1886
1	rs76221048	242155241	1.33	0.0155300746431737	1.58	0.577869115575703	0.944336481956587	0.835591673352517	0.1432	0.063	0.0072	0.0057	0.0073	0.0057	0.0058	0.0178	0.1447	0.0065	0.0053	0.0069	0.094	0.0073	0.0071	0.0065	0.0047	0.1212	0.0899	0.0054	0.0053	0.0092	0.0221	0.007	0.0082	0.188
1	rs28678166	242155955	1.33	0.0155300746431737	1.58	0.577869115575703	0.85433988387397	0.817266013719194	0.1432	0.063	0.0072	0.0056	0.0074	0.0057	0.0058	0.0179	0.1446	0.0066	0.0053	0.0069	0.0939	0.0073	0.0071	0.0065	0.0048	0.1211	0.0901	0.0054	0.0054	0.0093	0.0222	0.0071	0.008	0.1879
1	rs28757855	242158192	1.33	0.0155300746431737	1.57	0.614941920479678	0.822131468259988	0.933497175290129	0.1438	0.0629	0.0073	0.0055	0.0074	0.0057	0.0055	0.0179	0.1435	0.0065	0.0052	0.007	0.0938	0.0072	0.007	0.0062	0.0048	0.1217	0.0905	0.0053	0.0055	0.0092	0.0224	0.0072	0.0078	0.1882
1	rs55813237	242159614	1.33	0.0155300746431737	1.56	0.653525583231	0.784014628496601	0.975677639648889	0.1439	0.063	0.0072	0.0055	0.0074	0.0057	0.0055	0.018	0.1438	0.0064	0.0052	0.007	0.0938	0.0071	0.007	0.0063	0.0048	0.1218	0.0904	0.0053	0.0055	0.0092	0.0224	0.0073	0.0078	0.1879
1	rs2049067	242161619	1.33	0.0155300746431737	1.55	0.693638871087907	0.706158919654905	0.903440473993402	0.144	0.0631	0.0071	0.0054	0.0074	0.0056	0.0054	0.0182	0.1441	0.0064	0.0052	0.007	0.0937	0.007	0.007	0.0063	0.0048	0.122	0.0902	0.0054	0.0056	0.0091	0.0224	0.0074	0.0078	0.1875
1	rs72759149	242171007	1.32	0.0190014594100302	1.56	0.653525583231	0.450103670477881	0.923088850700519	0.144	0.0624	0.0067	0.0054	0.0077	0.0055	0.0053	0.0182	0.145	0.0062	0.0051	0.0069	0.0939	0.0071	0.0072	0.0063	0.0047	0.1231	0.0894	0.0055	0.0059	0.0086	0.0224	0.0078	0.0078	0.1871
1	rs2340298	242175001	1.31	0.0230977109933789	1.56	0.653525583231	0.374631814912959	0.888721336954977	0.144	0.0621	0.0066	0.0054	0.0077	0.0055	0.0053	0.0183	0.1454	0.0062	0.0051	0.0069	0.094	0.0071	0.0073	0.0064	0.0047	0.1236	0.089	0.0056	0.006	0.0084	0.0222	0.008	0.0077	0.1869
1	rs116663142	242179109	1.31	0.0230977109933789	1.56	0.653525583231	0.310253096146269	1.04816694456517	0.1437	0.0618	0.0066	0.0053	0.0078	0.0055	0.0053	0.0183	0.1461	0.0062	0.005	0.007	0.0944	0.0072	0.0074	0.0064	0.0047	0.1234	0.0891	0.0056	0.006	0.0079	0.0223	0.008	0.0078	0.1864
1	rs28774673	242179387	1.31	0.0230977109933789	1.56	0.653525583231	0.298622256792763	0.997223290337759	0.1437	0.0618	0.0066	0.0053	0.0078	0.0055	0.0053	0.0183	0.1461	0.0062	0.005	0.007	0.0944	0.0072	0.0074	0.0064	0.0047	0.1234	0.0891	0.0056	0.006	0.0078	0.0223	0.008	0.0078	0.1864
1	rs1519904	242179796	1.31	0.0230977109933789	1.56	0.653525583231	0.270463692468333	0.912703928526933	0.1436	0.0618	0.0065	0.0053	0.0078	0.0055	0.0053	0.0183	0.1462	0.0062	0.005	0.0071	0.0945	0.0073	0.0074	0.0064	0.0047	0.1235	0.0892	0.0056	0.0061	0.0078	0.0223	0.008	0.0078	0.1861
1	rs28586974	242184078	1.29	0.0334881679242526	1.56	0.653525583231	0.183116818523023	0.943137565131002	0.1437	0.0613	0.0063	0.0051	0.0078	0.0054	0.0053	0.0183	0.1473	0.0061	0.005	0.0074	0.0955	0.0074	0.0073	0.0062	0.0046	0.1239	0.0896	0.0055	0.006	0.0073	0.0222	0.008	0.0076	0.1851
1	rs28549936	242184575	1.29	0.0334881679242526	1.56	0.653525583231	0.190613803419848	0.937761808348626	0.1436	0.0613	0.0062	0.0051	0.0078	0.0054	0.0053	0.0183	0.1475	0.0061	0.005	0.0073	0.0959	0.0074	0.0072	0.0062	0.0046	0.124	0.0899	0.0054	0.006	0.0072	0.0222	0.0078	0.0075	0.1849
1	rs2009796	242185725	1.29	0.0334881679242526	1.56	0.653525583231	0.167196038962512	0.915848386895815	0.1435	0.0612	0.0062	0.0051	0.0077	0.0053	0.0053	0.0182	0.1479	0.0061	0.0049	0.0074	0.096	0.0075	0.0072	0.0062	0.0045	0.1243	0.0901	0.0054	0.0061	0.0071	0.0222	0.0078	0.0074	0.1846
1	rs79751364	242186434	1.29	0.0334881679242526	1.55	0.693638871087907	0.181859502965903	1.00730894815455	0.1435	0.0612	0.0062	0.005	0.0077	0.0053	0.0053	0.0181	0.1483	0.0061	0.0049	0.0074	0.0962	0.0075	0.0072	0.0062	0.0045	0.1244	0.0906	0.0054	0.0061	0.007	0.0221	0.0078	0.0074	0.1838
1	rs28611285	242188793	1.28	0.0399545156677779	1.55	0.693638871087907	0.130070900615753	0.893413609974859	0.1435	0.0611	0.0062	0.0049	0.0077	0.0053	0.0052	0.018	0.1493	0.0059	0.0049	0.0073	0.097	0.0076	0.007	0.006	0.0043	0.1245	0.092	0.0055	0.0061	0.007	0.0224	0.0077	0.0077	0.1813
1	rs79148591	242189080	1.28	0.0399545156677779	1.55	0.693638871087907	0.125814305824939	0.8535364443621	0.1435	0.0611	0.0062	0.0049	0.0077	0.0053	0.0052	0.018	0.1494	0.0059	0.0049	0.0073	0.097	0.0076	0.007	0.0059	0.0043	0.1245	0.0921	0.0055	0.0061	0.007	0.0224	0.0077	0.0078	0.1811
1	rs28485950	242192490	1.27	0.0473888655537761	1.56	0.653525583231	0.0845126691760089	0.605838704479266	0.143	0.061	0.0062	0.0047	0.0079	0.005	0.0049	0.0178	0.151	0.0057	0.005	0.0072	0.0976	0.0079	0.0068	0.0056	0.004	0.1244	0.0936	0.0058	0.0068	0.0069	0.0227	0.0076	0.0079	0.1785
1	rs77963573	242193158	1.26	0.0558850734446599	1.56	0.653525583231	0.0905022097496186	0.603971633025318	0.143	0.061	0.0062	0.0047	0.0079	0.005	0.0048	0.0177	0.1511	0.0057	0.005	0.0072	0.0977	0.008	0.0067	0.0056	0.0039	0.1243	0.094	0.0058	0.0068	0.0068	0.0228	0.0076	0.008	0.1781
1	rs56241858	242195135	1.26	0.0558850734446599	1.56	0.653525583231	0.102221636930665	0.551702869343221	0.1432	0.0612	0.0061	0.0045	0.0079	0.0048	0.0047	0.0175	0.1519	0.0056	0.005	0.0072	0.0986	0.0081	0.0065	0.0054	0.0038	0.1239	0.0948	0.0059	0.0069	0.0064	0.0228	0.0074	0.0082	0.1767
1	rs55934520	242195664	1.26	0.0558850734446599	1.57	0.614941920479678	0.104059769363468	0.546792190944235	0.1433	0.0612	0.0061	0.0044	0.0079	0.0048	0.0047	0.0174	0.1521	0.0056	0.005	0.0072	0.0989	0.0081	0.0065	0.0054	0.0037	0.1238	0.0951	0.0059	0.0069	0.0063	0.0228	0.0074	0.0083	0.1762
1	rs28649433	242196967	1.25	0.0655389160366862	1.57	0.614941920479678	0.0998625344230713	0.391008492078606	0.1435	0.0614	0.0061	0.0043	0.0079	0.0047	0.0046	0.0172	0.1525	0.0056	0.0051	0.0072	0.0994	0.0082	0.0064	0.0053	0.0036	0.1235	0.0956	0.006	0.0069	0.0061	0.0229	0.0075	0.0085	0.1753
1	rs3900955	242197493	1.25	0.0655389160366862	1.58	0.577869115575703	0.0876051330220333	0.263634257156955	0.1431	0.0616	0.0062	0.0043	0.0079	0.0047	0.0046	0.0172	0.1527	0.0054	0.0051	0.0072	0.0997	0.0082	0.0063	0.0052	0.0036	0.1236	0.0959	0.0061	0.0069	0.0059	0.0229	0.0074	0.0086	0.1752
1	rs28669121	242199447	1.25	0.0655389160366862	1.57	0.614941920479678	0.077001936445817	0.177356005814347	0.1432	0.0617	0.0063	0.004	0.0078	0.0047	0.0043	0.017	0.1525	0.0054	0.005	0.007	0.102	0.0084	0.0063	0.0051	0.0036	0.1235	0.0967	0.0062	0.0071	0.0058	0.023	0.0073	0.0086	0.1732
1	rs72759174	242201314	1.25	0.0655389160366862	1.57	0.614941920479678	0.0596895027077334	0.200098280091816	0.1432	0.0617	0.0061	0.0039	0.0077	0.0045	0.0042	0.017	0.1523	0.0054	0.0049	0.007	0.1026	0.0087	0.0064	0.005	0.0036	0.1238	0.0972	0.0062	0.0072	0.0056	0.0233	0.0071	0.0086	0.1725
1	rs6681080	242216927	1.23	0.0887081089854507	1.57	0.614941920479678	0.0315538185762729	0.103449469081106	0.1432	0.062	0.0059	0.0035	0.0076	0.0042	0.0038	0.0166	0.1523	0.0053	0.0048	0.0069	0.1043	0.0094	0.0062	0.0046	0.0037	0.1239	0.0981	0.0063	0.0072	0.0053	0.024	0.0066	0.0087	0.1715
1	rs115256942	242219908	1.23	0.0887081089854507	1.57	0.614941920479678	0.0334700408681751	0.136666311100549	0.1431	0.0619	0.0059	0.0034	0.0076	0.0042	0.0037	0.0166	0.1525	0.0053	0.0048	0.0069	0.1046	0.0094	0.0062	0.0046	0.0036	0.1239	0.0983	0.0063	0.0072	0.0053	0.024	0.0066	0.0087	0.1713
1	rs11810783	242228745	1.23	0.0887081089854507	1.56	0.653525583231	0.029670113025556	0.0798664920361935	0.1428	0.0618	0.0058	0.0033	0.0076	0.004	0.0035	0.0166	0.1531	0.0052	0.0048	0.0068	0.1052	0.0095	0.006	0.0044	0.0036	0.1238	0.0991	0.0063	0.0072	0.0053	0.0242	0.0065	0.0087	0.1708
1	rs79680526	242229860	1.23	0.0887081089854507	1.56	0.653525583231	0.0289888489116769	0.0722966879026286	0.1428	0.0617	0.0058	0.0033	0.0076	0.004	0.0035	0.0166	0.1532	0.0052	0.0048	0.0068	0.1053	0.0095	0.006	0.0044	0.0036	0.1238	0.0992	0.0063	0.0072	0.0053	0.0243	0.0064	0.0087	0.1706
1	rs114905478	242232408	1.23	0.0887081089854507	1.56	0.653525583231	0.0307365245511805	0.0751715551245121	0.1428	0.0617	0.0058	0.0033	0.0076	0.0039	0.0034	0.0166	0.1534	0.0052	0.0048	0.0067	0.1055	0.0095	0.0059	0.0044	0.0036	0.1238	0.0993	0.0063	0.0072	0.0052	0.0243	0.0064	0.0087	0.1704
1	rs61846665	242234920	1.23	0.0887081089854507	1.56	0.653525583231	0.0316735192731442	0.0837658791460273	0.1429	0.0617	0.0058	0.0033	0.0076	0.0039	0.0034	0.0166	0.1537	0.0051	0.0048	0.0067	0.1056	0.0096	0.0059	0.0043	0.0036	0.1237	0.0995	0.0063	0.0072	0.0052	0.0243	0.0063	0.0086	0.1704
1	rs79163205	242238767	1.23	0.0887081089854507	1.56	0.653525583231	0.0338954831066467	0.05102417148622	0.143	0.0617	0.0057	0.0033	0.0077	0.0037	0.0033	0.0165	0.154	0.0051	0.0048	0.0066	0.1058	0.0097	0.0058	0.0042	0.0036	0.1237	0.1001	0.0064	0.0072	0.0051	0.0243	0.006	0.0085	0.1701
1	rs73128790	242240214	1.23	0.0887081089854507	1.56	0.653525583231	0.0338829165266921	0.0432502093949739	0.143	0.0616	0.0058	0.0033	0.0077	0.0037	0.0032	0.0165	0.1541	0.0051	0.0048	0.0066	0.1058	0.0098	0.0058	0.0041	0.0036	0.1237	0.1002	0.0064	0.0072	0.0051	0.0243	0.006	0.0085	0.1701
1	rs72761212	242243558	1.23	0.0887081089854507	1.56	0.653525583231	0.0322039876790851	0.0367947657858093	0.143	0.0616	0.0057	0.0032	0.0078	0.0037	0.0032	0.0166	0.1541	0.0052	0.0049	0.0065	0.1059	0.01	0.0057	0.0041	0.0036	0.1237	0.1004	0.0063	0.0072	0.005	0.0243	0.006	0.0084	0.17
1	rs12143106	242246843	1.23	0.0887081089854507	1.54	0.735299729443272	0.032325411216046	0.0121126661705541	0.1431	0.0616	0.0057	0.0032	0.0078	0.0036	0.0032	0.0166	0.1542	0.0052	0.0049	0.0065	0.1059	0.0101	0.0057	0.004	0.0036	0.1237	0.1006	0.0063	0.0072	0.005	0.0243	0.0059	0.0083	0.1698
1	rs71648683	242256882	1.23	0.0887081089854507	1.54	0.735299729443272	0.0202370338927384	0.00571542089680884	0.1434	0.0616	0.0054	0.0033	0.0079	0.0035	0.0032	0.0165	0.1541	0.0051	0.005	0.0063	0.106	0.0101	0.0054	0.0039	0.0036	0.1246	0.1008	0.0063	0.0072	0.0049	0.0242	0.0057	0.0084	0.1698
1	rs4658614	242257053	1.23	0.0887081089854507	1.53	0.778525311864042	0.0203679378666942	0.00554815150635065	0.1434	0.0616	0.0054	0.0033	0.0079	0.0035	0.0032	0.0165	0.1541	0.0051	0.005	0.0063	0.106	0.01	0.0054	0.0039	0.0036	0.1247	0.1008	0.0063	0.0072	0.0049	0.0242	0.0057	0.0084	0.1698
1	rs892930	242264768	1.23	0.0887081089854507	1.53	0.778525311864042	0.0223777529626942	0.00421480322475834	0.144	0.0616	0.0053	0.0033	0.0079	0.0034	0.0032	0.0164	0.154	0.0051	0.005	0.0062	0.1064	0.01	0.0053	0.0039	0.0036	0.1248	0.1009	0.0063	0.0072	0.0048	0.0241	0.0055	0.0084	0.1697
1	rs56396724	242270102	1.22	0.102418512327744	1.53	0.778525311864042	0.0294873498355278	0.00329174442220662	0.1449	0.0614	0.0052	0.0034	0.0079	0.0034	0.0032	0.0162	0.1539	0.005	0.005	0.006	0.1071	0.0101	0.0052	0.0039	0.0036	0.1249	0.101	0.0063	0.0072	0.0047	0.024	0.0052	0.0083	0.1695
1	rs2033664	242272504	1.22	0.102418512327744	1.53	0.778525311864042	0.0344897862938506	0.00228134703520558	0.1454	0.0614	0.0052	0.0034	0.0078	0.0033	0.0032	0.0161	0.1539	0.0049	0.0049	0.0059	0.1075	0.0101	0.0051	0.0038	0.0036	0.125	0.101	0.0063	0.0072	0.0046	0.024	0.0051	0.0083	0.1695
1	rs12131760	242274959	1.22	0.102418512327744	1.53	0.778525311864042	0.0409937440147384	0.00149111248894585	0.1457	0.0614	0.0052	0.0034	0.0077	0.0033	0.0031	0.016	0.1538	0.0049	0.0049	0.0059	0.1077	0.0101	0.005	0.0038	0.0036	0.1249	0.1011	0.0064	0.0072	0.0046	0.024	0.005	0.0082	0.1694
1	rs10926620	242275264	1.22	0.102418512327744	1.54	0.735299729443272	0.0368995822611782	0.00142127271852618	0.1456	0.0614	0.0052	0.0034	0.0077	0.0033	0.0033	0.016	0.1538	0.0049	0.0049	0.0059	0.1078	0.0101	0.005	0.0038	0.0036	0.1249	0.1011	0.0064	0.0072	0.0046	0.024	0.005	0.0081	0.1694
1	rs11583242	242278829	1.22	0.102418512327744	1.54	0.735299729443272	0.0369262539751678	0.00102480279222665	0.1459	0.0614	0.0052	0.0034	0.0077	0.0033	0.0033	0.0159	0.1542	0.0049	0.0048	0.0059	0.1078	0.0101	0.0049	0.0038	0.0035	0.125	0.1013	0.0064	0.0072	0.0045	0.0239	0.005	0.0079	0.1694
1	rs12140732	242279447	1.22	0.102418512327744	1.55	0.693638871087907	0.0382905990172342	0.000890939997189788	0.1459	0.0614	0.0051	0.0034	0.0077	0.0033	0.0033	0.0159	0.1543	0.0049	0.0048	0.0059	0.1078	0.0101	0.0049	0.0038	0.0035	0.125	0.1013	0.0064	0.0072	0.0045	0.0239	0.005	0.0079	0.1693
1	rs2636254	242282285	1.22	0.102418512327744	1.55	0.693638871087907	0.033870353197615	0.000838890071058367	0.146	0.0613	0.0051	0.0034	0.0077	0.0033	0.0032	0.0159	0.1545	0.0048	0.0048	0.0058	0.1077	0.0101	0.0049	0.0037	0.0035	0.125	0.1012	0.0064	0.0073	0.0045	0.0239	0.005	0.0079	0.1694
1	rs2252440	242292280	1.22	0.102418512327744	1.56	0.653525583231	0.0354790555323457	0.00138220569585853	0.1462	0.0613	0.0051	0.0034	0.0078	0.0032	0.0032	0.0159	0.1553	0.0048	0.0049	0.0057	0.1076	0.0101	0.0047	0.0036	0.0032	0.125	0.1011	0.0064	0.0073	0.0045	0.0238	0.0051	0.0079	0.1693
1	rs1020018	242297331	1.21	0.117675403133419	1.56	0.653525583231	0.0297847448085531	0.00242465617915284	0.1461	0.0613	0.0051	0.0033	0.0079	0.0031	0.0032	0.0159	0.1558	0.0048	0.0051	0.0056	0.1075	0.0102	0.0047	0.0036	0.0032	0.1247	0.1005	0.0065	0.0074	0.0045	0.0237	0.0052	0.008	0.1696
1	rs2800768	242303357	1.2	0.134574322401564	1.57	0.614941920479678	0.0380994354236968	0.0515788662658605	0.1448	0.0611	0.0046	0.0033	0.0088	0.003	0.0032	0.0161	0.1578	0.0051	0.0053	0.0053	0.1078	0.0107	0.0047	0.0034	0.0032	0.1243	0.0984	0.0065	0.0079	0.0046	0.024	0.0049	0.0086	0.1692
1	rs71648686	242307703	1.2	0.134574322401564	1.61	0.475515229965307	0.0330236526549347	0.0581758570842213	0.1445	0.0611	0.0046	0.0033	0.0088	0.003	0.0032	0.0161	0.1578	0.0051	0.0055	0.0053	0.1077	0.0107	0.0047	0.0034	0.0032	0.1243	0.0982	0.0065	0.0079	0.0047	0.024	0.005	0.0086	0.1693
1	rs4658425	242312720	1.2	0.134574322401564	1.61	0.475515229965307	0.032728383379021	0.0667559690699651	0.1444	0.0614	0.0046	0.0033	0.0088	0.003	0.0032	0.0162	0.158	0.0051	0.0055	0.0054	0.1076	0.0107	0.0047	0.0034	0.0032	0.1242	0.098	0.0064	0.0079	0.0047	0.0239	0.005	0.0087	0.1693
1	rs192890	242327762	1.2	0.134574322401564	1.61	0.475515229965307	0.0413820683790985	0.0648365928645739	0.1462	0.0614	0.0044	0.0032	0.009	0.0033	0.0033	0.0164	0.1578	0.0052	0.0056	0.0056	0.1066	0.0106	0.0046	0.0035	0.0033	0.1238	0.0971	0.0063	0.0079	0.0046	0.0239	0.0053	0.0085	0.1694
1	rs75378127	242329619	1.2	0.134574322401564	1.61	0.475515229965307	0.053128893581564	0.07655322193468	0.1464	0.0614	0.0043	0.0032	0.0091	0.0033	0.0032	0.0164	0.158	0.0052	0.0056	0.0057	0.1064	0.0106	0.0046	0.0034	0.0033	0.1238	0.097	0.0063	0.0079	0.0046	0.0239	0.0053	0.0085	0.1693
1	rs6695018	242331941	1.2	0.134574322401564	1.61	0.475515229965307	0.0562656294015369	0.0764802456905709	0.1465	0.0614	0.0043	0.0032	0.0091	0.0033	0.0032	0.0164	0.1581	0.0052	0.0057	0.0057	0.1061	0.0106	0.0045	0.0033	0.0033	0.1237	0.097	0.0063	0.0079	0.0046	0.0239	0.0053	0.0085	0.1695
1	rs316893	242332370	1.2	0.134574322401564	1.62	0.444280725791627	0.0521436837917787	0.0622695120060859	0.1464	0.0615	0.0043	0.0032	0.0091	0.0033	0.0032	0.0164	0.1582	0.0052	0.0057	0.0058	0.106	0.0106	0.0045	0.0033	0.0033	0.1237	0.0969	0.0063	0.0079	0.0046	0.0239	0.0053	0.0085	0.1695
1	rs12144712	242341319	1.2	0.134574322401564	1.68	0.285465824887251	0.0310427220513043	0.0877398470770927	0.1454	0.0618	0.0041	0.0033	0.009	0.0035	0.0034	0.0163	0.1585	0.0053	0.0058	0.0057	0.1049	0.0106	0.0046	0.0034	0.0033	0.1243	0.0966	0.0064	0.008	0.0045	0.024	0.0053	0.0087	0.1696
1	rs57195970	242344687	1.2	0.134574322401564	1.68	0.285465824887251	0.029830684818809	0.0865092214414839	0.1454	0.0618	0.0041	0.0033	0.009	0.0036	0.0034	0.0163	0.1586	0.0053	0.0058	0.0057	0.105	0.0106	0.0047	0.0034	0.0033	0.1243	0.0966	0.0065	0.0079	0.0044	0.024	0.0053	0.0087	0.1697
1	rs79050181	242344812	1.2	0.134574322401564	1.69	0.263511633917478	0.029830684818809	0.089598786029296	0.1454	0.0618	0.0041	0.0033	0.009	0.0036	0.0034	0.0163	0.1585	0.0053	0.0058	0.0057	0.1049	0.0107	0.0047	0.0034	0.0033	0.1243	0.0966	0.0065	0.0079	0.0044	0.024	0.0053	0.0087	0.1696
1	rs10803020	242348617	1.2	0.134574322401564	1.7	0.24276969786222	0.0279328998439369	0.0880485892603067	0.1454	0.0618	0.0041	0.0033	0.009	0.0036	0.0034	0.0164	0.1584	0.0053	0.0058	0.0058	0.1047	0.0107	0.0047	0.0034	0.0033	0.1243	0.0965	0.0065	0.0079	0.0045	0.024	0.0053	0.0087	0.1699
1	rs11577736	242365657	1.2	0.134574322401564	1.7	0.24276969786222	0.0303858661543955	0.0981539405805051	0.1452	0.0617	0.0042	0.0034	0.009	0.004	0.0037	0.0165	0.1575	0.0053	0.0058	0.006	0.1032	0.0107	0.0047	0.0037	0.0036	0.1241	0.0956	0.0067	0.0081	0.0045	0.0241	0.0054	0.0085	0.1715
1	rs316865	242368319	1.2	0.134574322401564	1.7	0.24276969786222	0.0300842479185938	0.105680824592601	0.1452	0.0616	0.0042	0.0034	0.009	0.004	0.0037	0.0165	0.1573	0.0053	0.0058	0.006	0.1032	0.0108	0.0047	0.0038	0.0037	0.1241	0.0955	0.0067	0.0081	0.0045	0.0241	0.0054	0.0085	0.1716
1	rs114471561	242371780	1.2	0.134574322401564	1.7	0.24276969786222	0.0334700408681751	0.123297674736775	0.1452	0.0615	0.0042	0.0035	0.009	0.0041	0.0038	0.0165	0.1572	0.0053	0.0058	0.006	0.103	0.0108	0.0047	0.0038	0.0037	0.124	0.0955	0.0068	0.0082	0.0045	0.024	0.0054	0.0084	0.1716
1	rs2341224	242372162	1.2	0.134574322401564	1.7	0.24276969786222	0.035517993099691	0.137489997367732	0.1452	0.0615	0.0042	0.0035	0.009	0.0041	0.0038	0.0165	0.1572	0.0053	0.0058	0.006	0.103	0.0108	0.0047	0.0038	0.0038	0.124	0.0955	0.0068	0.0082	0.0045	0.024	0.0054	0.0084	0.1716
1	rs4428869	242374647	1.2	0.134574322401564	1.7	0.24276969786222	0.0345152356926047	0.134387839338093	0.1453	0.0615	0.0043	0.0034	0.009	0.0042	0.0037	0.0165	0.1572	0.0054	0.006	0.006	0.1027	0.0107	0.0049	0.0038	0.0038	0.1242	0.0955	0.0068	0.0082	0.0046	0.0239	0.0055	0.0083	0.1712
1	rs12119612	242377591	1.2	0.134574322401564	1.7	0.24276969786222	0.035726161766169	0.129425089351059	0.1456	0.0614	0.0044	0.0038	0.0089	0.0045	0.004	0.0166	0.1571	0.0053	0.006	0.0062	0.1016	0.0104	0.0049	0.004	0.0041	0.1243	0.095	0.0069	0.0082	0.0047	0.0237	0.0055	0.0081	0.1714
1	rs75621054	242378718	1.19	0.153209069243504	1.7	0.24276969786222	0.0260700182541446	0.0856672111235445	0.1455	0.0614	0.0044	0.0038	0.0089	0.0045	0.004	0.0167	0.157	0.0053	0.006	0.0062	0.1015	0.0104	0.0051	0.004	0.0042	0.1243	0.095	0.0069	0.0082	0.0047	0.0237	0.0055	0.0081	0.1714
1	rs1609953	242384519	1.19	0.153209069243504	1.71	0.223208546872115	0.0105481457284214	0.0449803670229448	0.1458	0.0613	0.0045	0.004	0.0087	0.0047	0.0042	0.0168	0.1566	0.0052	0.006	0.0062	0.1003	0.0102	0.0055	0.0042	0.0042	0.1246	0.0946	0.007	0.0082	0.0052	0.0236	0.0056	0.008	0.1711
1	rs76237500	242390058	1.19	0.153209069243504	1.71	0.223208546872115	0.00854443438290515	0.0379187350825751	0.1458	0.0613	0.0045	0.004	0.0087	0.0047	0.0042	0.0169	0.1566	0.0052	0.006	0.0062	0.1001	0.0101	0.0055	0.0042	0.0043	0.1247	0.0945	0.007	0.0082	0.0053	0.0236	0.0056	0.0079	0.171
1	rs71648698	242394579	1.19	0.153209069243504	1.72	0.204795704918344	0.0073536615779484	0.0375423738205009	0.1459	0.0612	0.0045	0.0041	0.0087	0.0047	0.0043	0.017	0.1566	0.0052	0.006	0.0062	0.0998	0.0101	0.0056	0.0042	0.0043	0.1251	0.0945	0.007	0.0082	0.0054	0.0236	0.0056	0.0079	0.1708
1	rs55928962	242401873	1.19	0.153209069243504	1.72	0.204795704918344	0.00647784580361639	0.0340267784546026	0.146	0.0612	0.0046	0.0042	0.0087	0.0048	0.0043	0.0171	0.1566	0.0052	0.006	0.0061	0.0995	0.01	0.0056	0.0043	0.0044	0.1253	0.0945	0.007	0.0082	0.0055	0.0235	0.0056	0.0078	0.1706
1	rs436520	242406622	1.19	0.153209069243504	1.73	0.187497716434302	0.00688756946823064	0.0390034073936742	0.146	0.0612	0.0046	0.0042	0.0087	0.0048	0.0043	0.0171	0.1567	0.0052	0.006	0.0061	0.0995	0.01	0.0056	0.0043	0.0044	0.1253	0.0944	0.007	0.0082	0.0055	0.0235	0.0057	0.0078	0.1705
1	rs11586322	242409071	1.19	0.153209069243504	1.76	0.141944438278083	0.00664998996278281	0.0366885226314839	0.1461	0.0614	0.0046	0.0042	0.0087	0.0048	0.0043	0.0171	0.1567	0.0052	0.006	0.0061	0.0993	0.01	0.0056	0.0043	0.0044	0.1252	0.0944	0.007	0.0082	0.0055	0.0235	0.0057	0.0078	0.1706
1	rs316921	242418141	1.19	0.153209069243504	1.75	0.156107803097264	0.00569492801705546	0.0300379713805366	0.1462	0.0606	0.0047	0.0041	0.0087	0.0048	0.0043	0.0173	0.1569	0.0051	0.0059	0.006	0.0993	0.0099	0.0059	0.0043	0.0044	0.1252	0.094	0.007	0.0083	0.0056	0.0235	0.0057	0.0078	0.1708
1	rs316920	242418291	1.19	0.153209069243504	1.75	0.156107803097264	0.00592647838920101	0.0308173030052022	0.1462	0.0606	0.0047	0.0041	0.0087	0.0048	0.0043	0.0173	0.1567	0.0051	0.0059	0.006	0.0992	0.01	0.0059	0.0043	0.0044	0.1252	0.094	0.0069	0.0083	0.0056	0.0236	0.0057	0.0077	0.1709
1	rs316916	242419232	1.2	0.134574322401564	1.75	0.156107803097264	0.0186395045970671	0.0555343001299485	0.1469	0.06	0.0049	0.0042	0.0088	0.0054	0.0045	0.0182	0.1562	0.005	0.0061	0.0059	0.0968	0.0097	0.006	0.0045	0.0045	0.1251	0.0933	0.0069	0.0086	0.0059	0.0235	0.0058	0.0079	0.1713
1	rs10926669	242420888	1.2	0.134574322401564	1.76	0.141944438278083	0.29181443590238	0.218020067032075	0.1475	0.0599	0.0054	0.0045	0.0089	0.0068	0.005	0.0205	0.1555	0.005	0.0064	0.0059	0.0918	0.0097	0.0061	0.0047	0.0051	0.1249	0.0904	0.007	0.0096	0.0067	0.0225	0.006	0.008	0.1724
1	rs11581365	242428387	1.19	0.153209069243504	1.76	0.141944438278083	0.503259192344815	0.29385954252709	0.1492	0.0592	0.0055	0.0047	0.0084	0.0072	0.005	0.0215	0.1546	0.0048	0.0064	0.0056	0.0894	0.0096	0.006	0.005	0.0052	0.1275	0.0901	0.0071	0.0099	0.0068	0.0222	0.006	0.0076	0.1715
1	rs12405776	242431557	1.19	0.153209069243504	1.77	0.128753168183355	0.552425953943749	0.276182711614721	0.1497	0.0593	0.0055	0.0047	0.0083	0.0073	0.005	0.0214	0.1546	0.0048	0.0064	0.0055	0.0893	0.0089	0.0061	0.0049	0.0051	0.1281	0.09	0.007	0.0099	0.0068	0.0221	0.006	0.0076	0.1717
1	rs4081961	242439335	1.18	0.173671271070618	1.77	0.128753168183355	0.401845103030138	0.219958662185691	0.1516	0.0586	0.0058	0.0046	0.008	0.0067	0.0048	0.0218	0.1534	0.0048	0.0064	0.0054	0.0878	0.0084	0.0058	0.0049	0.0051	0.1301	0.0894	0.0068	0.0102	0.0068	0.0225	0.006	0.0075	0.1728
1	rs12127116	242446172	1.18	0.173671271070618	1.77	0.128753168183355	0.405648688555911	0.227114652465071	0.1517	0.0585	0.0059	0.0046	0.008	0.0067	0.0047	0.0219	0.1534	0.0048	0.0064	0.0054	0.0876	0.0084	0.0058	0.0049	0.0051	0.1303	0.0893	0.0067	0.0102	0.0068	0.0226	0.006	0.0075	0.1729
1	rs4123234	242453104	1.17	0.196050020118376	1.77	0.128753168183355	0.440152064351243	0.272480044775069	0.1518	0.0581	0.0059	0.005	0.0079	0.0067	0.0048	0.022	0.1531	0.0048	0.0064	0.0054	0.0873	0.0084	0.0058	0.0049	0.0051	0.1303	0.0892	0.0068	0.0103	0.0068	0.0229	0.006	0.0076	0.1727
1	rs6429344	242461623	1.17	0.196050020118376	1.77	0.128753168183355	0.469722084291735	0.275719035853756	0.1519	0.0578	0.006	0.005	0.0078	0.0066	0.0046	0.0219	0.1523	0.0048	0.0063	0.0054	0.0874	0.0083	0.0056	0.0049	0.0051	0.1314	0.0895	0.0072	0.0103	0.0068	0.0231	0.006	0.0077	0.1723
1	rs4658803	242465530	1.17	0.196050020118376	1.77	0.128753168183355	0.523308721016842	0.307902109894629	0.1519	0.0575	0.006	0.005	0.0078	0.0066	0.0046	0.022	0.1527	0.0048	0.0063	0.0053	0.0872	0.0084	0.0056	0.0047	0.005	0.1316	0.0891	0.0072	0.0104	0.0068	0.0232	0.006	0.0078	0.1727
1	rs4658805	242466311	1.17	0.196050020118376	1.77	0.128753168183355	0.38309785204637	0.279551517987119	0.1516	0.0575	0.0061	0.005	0.0078	0.0063	0.0047	0.0222	0.1528	0.0048	0.0063	0.0054	0.0877	0.0084	0.0056	0.0048	0.0047	0.1316	0.0885	0.0072	0.0103	0.0068	0.0232	0.006	0.0077	0.1733
1	rs2494892	242471226	1.17	0.196050020118376	1.77	0.128753168183355	0.306842636411971	0.2516073173035	0.1516	0.0581	0.0059	0.0049	0.0077	0.0059	0.0043	0.0229	0.1517	0.0048	0.0063	0.0053	0.0868	0.0083	0.0054	0.0047	0.0048	0.132	0.0891	0.0073	0.0102	0.0067	0.0236	0.0062	0.0078	0.1737
1	rs1847096	242479580	1.17	0.196050020118376	1.77	0.128753168183355	0.296537258312888	0.210428719324643	0.152	0.0587	0.006	0.005	0.0077	0.0053	0.0042	0.0231	0.1515	0.0048	0.0062	0.005	0.087	0.0083	0.0053	0.0044	0.0048	0.1318	0.0891	0.0075	0.01	0.0068	0.0239	0.0064	0.0078	0.1735
1	rs12023682	242492823	1.17	0.196050020118376	1.78	0.116496372702931	0.256968915400123	0.219850814886909	0.1525	0.0587	0.0058	0.005	0.0077	0.0052	0.0041	0.0233	0.1514	0.0047	0.0062	0.005	0.0866	0.0086	0.0054	0.0044	0.0047	0.1324	0.0887	0.0075	0.0099	0.0069	0.0241	0.0065	0.0078	0.1729
1	rs12122297	242506695	1.17	0.196050020118376	1.79	0.105135818603982	0.29808814605908	0.239537666036898	0.1526	0.059	0.0059	0.0051	0.0076	0.0051	0.004	0.0236	0.151	0.0047	0.0061	0.005	0.0861	0.0087	0.0054	0.0043	0.0046	0.1327	0.089	0.0076	0.0099	0.0068	0.0242	0.0065	0.0078	0.1727
1	rs3905161	242508681	1.17	0.196050020118376	1.8	0.0946327581538143	0.304089369734138	0.240092258422934	0.1524	0.059	0.0059	0.0051	0.0076	0.0051	0.004	0.0236	0.1511	0.0047	0.0061	0.0049	0.0861	0.0087	0.0055	0.0042	0.0046	0.1327	0.089	0.0077	0.0099	0.0068	0.0243	0.0065	0.0078	0.1728
1	rs2919024	242522042	1.18	0.173671271070618	1.8	0.0946327581538143	0.407300590653105	0.299547986491734	0.1541	0.0585	0.0061	0.0051	0.0076	0.0047	0.004	0.0237	0.1501	0.0048	0.0061	0.0049	0.0849	0.0088	0.0054	0.0041	0.0044	0.1325	0.0897	0.0081	0.01	0.0067	0.0248	0.0065	0.0079	0.1721
1	rs115514862	242522278	1.18	0.173671271070618	1.8	0.0946327581538143	0.407357612806489	0.302642902444844	0.1541	0.0585	0.0061	0.0051	0.0076	0.0047	0.004	0.0237	0.1501	0.0048	0.0061	0.0049	0.0849	0.0088	0.0054	0.0041	0.0044	0.1325	0.0897	0.0081	0.01	0.0067	0.0248	0.0065	0.0079	0.1721
1	rs10926699	242525612	1.18	0.173671271070618	1.8	0.0946327581538143	0.407642783566371	0.328227830612835	0.1542	0.0585	0.0061	0.0051	0.0076	0.0047	0.004	0.0238	0.1501	0.0048	0.0061	0.0049	0.0849	0.0088	0.0054	0.0041	0.0044	0.1327	0.0895	0.0081	0.01	0.0067	0.0248	0.0065	0.008	0.1721
1	rs6701179	242525824	1.18	0.173671271070618	1.8	0.0946327581538143	0.422202646605831	0.312826994123563	0.1542	0.0585	0.0061	0.0052	0.0076	0.0046	0.004	0.0237	0.1504	0.0048	0.0061	0.0049	0.0848	0.0088	0.0054	0.0041	0.0044	0.1332	0.0897	0.0081	0.01	0.0067	0.0248	0.0065	0.0079	0.1716
1	rs114246977	242526266	1.18	0.173671271070618	1.79	0.105135818603982	0.414114278595016	0.309701196533519	0.154	0.0585	0.0061	0.0052	0.0076	0.0046	0.004	0.0237	0.1504	0.0048	0.0061	0.0049	0.0847	0.0088	0.0054	0.0041	0.0044	0.1332	0.0897	0.0081	0.01	0.0067	0.0248	0.0065	0.0079	0.1716
1	rs11590147	242530735	1.18	0.173671271070618	1.79	0.105135818603982	0.441160092011578	0.289850242052787	0.154	0.0583	0.0063	0.0051	0.0076	0.0046	0.004	0.0236	0.1504	0.0048	0.0061	0.0049	0.0846	0.0088	0.0055	0.0041	0.0043	0.1334	0.0897	0.0081	0.01	0.0067	0.0248	0.0065	0.008	0.1716
1	rs76164598	242530891	1.18	0.173671271070618	1.79	0.105135818603982	0.440744884056509	0.2887917581057	0.154	0.0583	0.0063	0.0051	0.0076	0.0046	0.004	0.0236	0.1504	0.0048	0.0061	0.0049	0.0846	0.0088	0.0055	0.0041	0.0043	0.1335	0.0897	0.0081	0.01	0.0067	0.0248	0.0065	0.008	0.1716
1	rs12568231	242538765	1.18	0.173671271070618	1.8	0.0946327581538143	0.369674413191336	0.262149802672913	0.1538	0.0583	0.0062	0.005	0.0077	0.0046	0.0041	0.0229	0.1507	0.0048	0.0061	0.0049	0.0844	0.0087	0.0056	0.0039	0.0042	0.1345	0.0897	0.0082	0.01	0.0068	0.025	0.0065	0.0081	0.1713
1	rs72763078	242542378	1.18	0.173671271070618	1.8	0.0946327581538143	0.366100023966943	0.254201911278913	0.1537	0.0582	0.0063	0.005	0.0077	0.0047	0.0041	0.0226	0.1507	0.0049	0.0062	0.0049	0.0843	0.0087	0.0057	0.0038	0.0042	0.1348	0.0897	0.0083	0.01	0.0068	0.0251	0.0065	0.0082	0.1712
1	rs10926708	242542873	1.18	0.173671271070618	1.8	0.0946327581538143	0.370924202139199	0.257485285814988	0.1537	0.058	0.0062	0.005	0.0077	0.0048	0.004	0.0227	0.1509	0.0049	0.0062	0.0049	0.0844	0.0087	0.0057	0.0038	0.0042	0.1346	0.0897	0.0083	0.01	0.0068	0.0251	0.0066	0.0082	0.1712
1	rs12136980	242544789	1.18	0.173671271070618	1.8	0.0946327581538143	0.431952685827201	0.319348690478575	0.1558	0.0579	0.007	0.0044	0.0079	0.0039	0.0038	0.0222	0.152	0.0052	0.0063	0.0053	0.0846	0.0092	0.0061	0.0038	0.004	0.1319	0.0892	0.0086	0.0097	0.007	0.0254	0.0068	0.0085	0.1693
1	rs75949318	242544989	1.18	0.173671271070618	1.8	0.0946327581538143	0.385090776940086	0.354785442021858	0.1556	0.0576	0.0071	0.0043	0.0079	0.0039	0.0039	0.0221	0.152	0.0052	0.0063	0.0055	0.0846	0.0093	0.0061	0.0039	0.004	0.1318	0.0891	0.0086	0.0097	0.0071	0.0254	0.0068	0.0086	0.1692
1	rs12137956	242545240	1.19	0.153209069243504	1.81	0.0849480383532209	0.377205409055317	0.391650463483023	0.1553	0.0573	0.0071	0.0042	0.0078	0.0039	0.004	0.0221	0.152	0.0053	0.0063	0.0056	0.0845	0.0094	0.0062	0.0039	0.0041	0.1317	0.0891	0.0087	0.0098	0.0071	0.0256	0.0069	0.0087	0.169
1	rs10926713	242545344	1.19	0.153209069243504	1.82	0.0760422202337298	0.373866946382378	0.402220124138369	0.1552	0.0571	0.0072	0.0042	0.0078	0.0039	0.004	0.0221	0.1521	0.0053	0.0063	0.0056	0.0846	0.0095	0.0063	0.0039	0.0041	0.1316	0.0891	0.0087	0.0098	0.0071	0.0256	0.0069	0.0087	0.169
1	rs115775175	242545655	1.19	0.153209069243504	1.77	0.128753168183355	0.380393686521309	0.428845307047867	0.1549	0.0569	0.0072	0.0042	0.0078	0.0038	0.004	0.0221	0.1521	0.0053	0.0064	0.0057	0.0846	0.0095	0.0064	0.0039	0.0041	0.1314	0.0891	0.0088	0.0098	0.0071	0.0256	0.007	0.0088	0.1689
1	rs116567163	242551484	1.19	0.153209069243504	1.77	0.128753168183355	0.393899387710569	0.506942102244803	0.1542	0.0564	0.0074	0.0042	0.0078	0.0037	0.004	0.022	0.1524	0.0054	0.0065	0.0058	0.0848	0.0097	0.0066	0.004	0.0041	0.131	0.0892	0.009	0.0098	0.0072	0.0257	0.0071	0.009	0.1688
1	rs1342362	242551698	1.19	0.153209069243504	1.77	0.128753168183355	0.388702378719421	0.512036874955223	0.1542	0.0564	0.0074	0.0042	0.0078	0.0037	0.004	0.022	0.1524	0.0054	0.0066	0.0058	0.0848	0.0097	0.0066	0.004	0.0041	0.131	0.0892	0.009	0.0098	0.0072	0.0257	0.0071	0.009	0.1688
1	rs115410736	242553258	1.19	0.153209069243504	1.77	0.128753168183355	0.387811786080101	0.521018183963016	0.1539	0.0564	0.0074	0.0041	0.0078	0.0036	0.0039	0.022	0.1525	0.0055	0.0066	0.0059	0.0847	0.0097	0.0066	0.004	0.0041	0.1307	0.0896	0.0091	0.0098	0.0072	0.0258	0.0071	0.009	0.1689
1	rs2654861	242553664	1.19	0.153209069243504	1.77	0.128753168183355	0.387033365281818	0.523928211837005	0.154	0.0563	0.0074	0.0042	0.0078	0.0036	0.0039	0.022	0.1525	0.0055	0.0066	0.0059	0.0847	0.0097	0.0066	0.004	0.0041	0.1307	0.0897	0.0091	0.0098	0.0072	0.0258	0.0071	0.009	0.169
1	rs11809951	242554531	1.19	0.153209069243504	1.77	0.128753168183355	0.391771667214223	0.512726345200996	0.1538	0.0562	0.0074	0.0043	0.0078	0.0036	0.0039	0.0218	0.1527	0.0055	0.0066	0.0059	0.0847	0.0097	0.0066	0.004	0.0041	0.1307	0.0897	0.0091	0.0098	0.0072	0.0258	0.0071	0.009	0.169
1	rs12141902	242560480	1.19	0.153209069243504	1.77	0.128753168183355	0.389594004404344	0.519910673002115	0.1537	0.0561	0.0074	0.0043	0.0079	0.0036	0.0039	0.0218	0.1525	0.0055	0.0066	0.0059	0.0848	0.0097	0.0066	0.004	0.0041	0.1304	0.0898	0.0091	0.0098	0.0071	0.0259	0.0071	0.0091	0.1689
1	rs2654890	242561712	1.19	0.153209069243504	1.77	0.128753168183355	0.387756158350388	0.519910673002115	0.1537	0.0561	0.0074	0.0043	0.0079	0.0036	0.0039	0.0218	0.1524	0.0055	0.0066	0.0059	0.0848	0.0097	0.0066	0.004	0.0041	0.1304	0.0898	0.0091	0.0098	0.0071	0.0259	0.0071	0.0091	0.1689
1	rs61845869	242565563	1.19	0.153209069243504	1.77	0.128753168183355	0.401788469363974	0.71739665820938	0.1532	0.055	0.0075	0.0042	0.0081	0.0039	0.0041	0.0215	0.1516	0.0063	0.007	0.006	0.0851	0.0104	0.0072	0.0041	0.004	0.1289	0.0898	0.0093	0.0102	0.0071	0.0263	0.0077	0.0093	0.1678
1	rs963319	242566422	1.19	0.153209069243504	1.78	0.116496372702931	0.416301979302141	0.739577606369898	0.1532	0.0549	0.0075	0.0043	0.0082	0.0039	0.0042	0.0213	0.1517	0.0064	0.0071	0.0059	0.085	0.0106	0.0073	0.0041	0.004	0.1287	0.0897	0.0094	0.0102	0.0071	0.0264	0.0078	0.0094	0.1675
1	rs35163376	242576857	1.19	0.153209069243504	1.78	0.116496372702931	0.615997052546505	0.874051570069591	0.1528	0.0548	0.0078	0.0044	0.0084	0.0039	0.0042	0.021	0.1506	0.0066	0.007	0.0059	0.0848	0.0109	0.0075	0.0041	0.0039	0.1285	0.0897	0.0095	0.0101	0.0072	0.0268	0.0081	0.0095	0.1676
1	rs61845874	242578698	1.19	0.153209069243504	1.78	0.116496372702931	0.617597726769792	0.877012713973667	0.1528	0.0548	0.0078	0.0044	0.0084	0.0039	0.0042	0.021	0.1506	0.0066	0.007	0.0059	0.0848	0.0109	0.0075	0.0041	0.0039	0.1285	0.0897	0.0095	0.0101	0.0072	0.0268	0.0081	0.0095	0.1676
1	rs116129342	242585722	1.19	0.153209069243504	1.78	0.116496372702931	0.664408281557158	0.924191659288763	0.1527	0.0548	0.0079	0.0044	0.0084	0.0039	0.0042	0.021	0.1506	0.0067	0.007	0.0059	0.0848	0.011	0.0075	0.0041	0.0039	0.1286	0.0896	0.0095	0.0101	0.0072	0.0267	0.0081	0.0096	0.1676
1	rs114677102	242587846	1.2	0.134574322401564	1.77	0.128753168183355	0.685506072940603	0.953114550707803	0.1527	0.0548	0.0079	0.0044	0.0085	0.0038	0.0041	0.021	0.1505	0.0067	0.007	0.0059	0.0847	0.011	0.0075	0.0041	0.0039	0.1286	0.0895	0.0094	0.0101	0.0072	0.0268	0.0082	0.0097	0.1676
1	rs1039532	242593668	1.2	0.134574322401564	1.77	0.128753168183355	0.753295923189338	0.973130163125212	0.1525	0.0548	0.008	0.0043	0.0085	0.0037	0.0041	0.021	0.1502	0.0068	0.007	0.0059	0.0847	0.0112	0.0076	0.0041	0.0038	0.1289	0.0894	0.0094	0.0101	0.0072	0.0268	0.0082	0.0098	0.1676
1	rs724870	242597375	1.2	0.134574322401564	1.77	0.128753168183355	0.568602595271495	0.94946975710614	0.1527	0.0548	0.0077	0.0043	0.0085	0.0039	0.0041	0.0209	0.1502	0.007	0.0071	0.0059	0.0846	0.0112	0.0074	0.0041	0.0038	0.1291	0.0891	0.0093	0.0101	0.0071	0.0269	0.0082	0.0098	0.1678
1	rs34975424	242604469	1.21	0.117675403133419	1.77	0.128753168183355	0.679894661355852	1.04768257633796	0.153	0.055	0.0076	0.0043	0.0085	0.0039	0.0039	0.0209	0.1493	0.0073	0.0072	0.0059	0.0846	0.0115	0.0072	0.0042	0.0037	0.1296	0.0889	0.0093	0.01	0.0068	0.0266	0.0081	0.0098	0.1682
1	rs75401237	242612661	1.21	0.117675403133419	1.77	0.128753168183355	0.790533356480559	1.1211257311021	0.1533	0.0551	0.0076	0.0043	0.0085	0.0038	0.0038	0.021	0.1487	0.0075	0.0073	0.0059	0.0846	0.0116	0.0071	0.0042	0.0037	0.13	0.0889	0.0093	0.01	0.0066	0.0265	0.008	0.0098	0.1682
1	rs2654869	242615828	1.21	0.117675403133419	1.77	0.128753168183355	0.814871037191905	1.1619695939324	0.1535	0.0551	0.0076	0.0043	0.0085	0.0038	0.0037	0.0211	0.1484	0.0076	0.0073	0.0059	0.0846	0.0117	0.0071	0.0042	0.0037	0.1302	0.0889	0.0093	0.01	0.0065	0.0264	0.0079	0.0098	0.1682
1	rs2654867	242618870	1.21	0.117675403133419	1.78	0.116496372702931	1.00402241679802	1.3863395284857	0.1538	0.0552	0.0076	0.0042	0.0086	0.0038	0.0035	0.0214	0.1478	0.0079	0.0074	0.0058	0.0847	0.0119	0.007	0.0039	0.0036	0.1309	0.089	0.0092	0.0099	0.0063	0.0264	0.0077	0.0099	0.168
1	rs11811605	242619691	1.22	0.102418512327744	1.79	0.105135818603982	1.01505071328583	1.31909565711777	0.1539	0.0553	0.0076	0.0042	0.0086	0.0038	0.0035	0.0214	0.1477	0.0079	0.0073	0.0058	0.0848	0.012	0.007	0.0039	0.0036	0.131	0.0889	0.0093	0.0099	0.0063	0.0264	0.0076	0.0099	0.168
1	rs28675888	242620013	1.22	0.102418512327744	1.79	0.105135818603982	1.02084287273637	1.32481809530676	0.154	0.0551	0.0076	0.0042	0.0086	0.0039	0.0035	0.0214	0.1477	0.0078	0.0072	0.0058	0.0849	0.0119	0.0069	0.004	0.0036	0.131	0.0891	0.0093	0.0098	0.0063	0.0264	0.0076	0.0099	0.168
1	rs2654878	242632594	1.24	0.0764474044013007	1.8	0.0946327581538143	1.38523264489083	2.28631865377839	0.1552	0.0587	0.0068	0.0042	0.009	0.0039	0.0032	0.0218	0.1462	0.0078	0.0069	0.0052	0.0867	0.0127	0.0061	0.0038	0.0033	0.1304	0.0894	0.0096	0.009	0.0051	0.0261	0.007	0.01	0.1668
1	rs10926748	242633878	1.24	0.0764474044013007	1.79	0.105135818603982	1.3374837639902	2.14838817675585	0.1552	0.0587	0.0068	0.0042	0.009	0.0039	0.0032	0.0218	0.1462	0.0078	0.0069	0.0052	0.0867	0.0127	0.0061	0.0038	0.0033	0.1304	0.0895	0.0096	0.009	0.0051	0.0261	0.007	0.01	0.1668
1	rs905587	242635260	1.24	0.0764474044013007	1.79	0.105135818603982	1.30558999220923	2.1797290740767	0.1553	0.0587	0.0068	0.0042	0.009	0.0039	0.0032	0.0218	0.1463	0.0078	0.0069	0.0051	0.0868	0.0127	0.0061	0.0038	0.0033	0.1303	0.0895	0.0096	0.009	0.0051	0.0261	0.007	0.01	0.167
1	rs71652413	242639766	1.24	0.0764474044013007	1.79	0.105135818603982	1.37044389651936	2.31553304345512	0.1556	0.0587	0.0067	0.0042	0.0089	0.0039	0.0032	0.0217	0.1462	0.0078	0.0069	0.0051	0.0871	0.0127	0.0061	0.0038	0.0033	0.1302	0.0894	0.0096	0.009	0.0051	0.0261	0.007	0.0099	0.1668
1	rs1546333	242642736	1.24	0.0764474044013007	1.79	0.105135818603982	1.3967542402389	2.31882257360656	0.1559	0.0587	0.0067	0.0042	0.0089	0.0039	0.0032	0.0217	0.1462	0.0078	0.0069	0.0051	0.0871	0.0127	0.006	0.0038	0.0033	0.1301	0.0894	0.0095	0.009	0.0051	0.0261	0.007	0.0099	0.1667
1	rs6695046	242655301	1.24	0.0764474044013007	1.79	0.105135818603982	1.25590428299155	2.20023200505465	0.1564	0.0587	0.0066	0.0041	0.0089	0.0039	0.0032	0.0218	0.1466	0.0077	0.0069	0.0052	0.0871	0.0127	0.006	0.0037	0.0033	0.13	0.0891	0.0095	0.009	0.0052	0.026	0.007	0.0099	0.1665
1	rs2174205	242661957	1.23	0.0887081089854507	1.78	0.116496372702931	0.675899190328592	1.50470415917525	0.1577	0.0616	0.005	0.0032	0.0086	0.0035	0.0026	0.019	0.1462	0.007	0.0061	0.0049	0.0905	0.0121	0.0051	0.0027	0.0032	0.1307	0.0925	0.0092	0.0078	0.0053	0.0227	0.0048	0.0097	0.1734
1	rs1875758	242663136	1.23	0.0887081089854507	1.78	0.116496372702931	0.539407426707169	1.23527214326754	0.1581	0.0616	0.005	0.0032	0.0086	0.0035	0.0025	0.019	0.1463	0.007	0.0061	0.0049	0.0906	0.0121	0.0051	0.0027	0.0032	0.1308	0.0924	0.0092	0.0078	0.0053	0.0227	0.0048	0.0097	0.1733
1	rs905581	242663386	1.23	0.0887081089854507	1.78	0.116496372702931	0.514962570579337	1.20704872496013	0.1581	0.0616	0.005	0.0032	0.0085	0.0035	0.0025	0.019	0.1465	0.007	0.0061	0.0049	0.0905	0.0121	0.0051	0.0027	0.0032	0.1308	0.0923	0.0092	0.0078	0.0053	0.0227	0.0048	0.0097	0.1735
1	rs1553439	242668619	1.23	0.0887081089854507	1.77	0.128753168183355	0.47186580132449	1.10871272717327	0.1579	0.0618	0.0049	0.003	0.0086	0.0033	0.0025	0.0191	0.147	0.0069	0.006	0.0049	0.0911	0.012	0.005	0.0027	0.003	0.1314	0.092	0.0092	0.0078	0.0054	0.0226	0.0046	0.0098	0.1732
1	rs10926758	242674732	1.23	0.0887081089854507	1.78	0.116496372702931	0.507632862608073	1.14192460774455	0.158	0.0619	0.0048	0.0029	0.0088	0.0033	0.0024	0.0191	0.1469	0.0068	0.006	0.0049	0.0913	0.0119	0.005	0.0026	0.003	0.1313	0.092	0.0092	0.0077	0.0054	0.0225	0.0046	0.0098	0.1731
1	rs72765078	242677321	1.23	0.0887081089854507	1.78	0.116496372702931	0.4841444438979	0.996263773488399	0.1586	0.0625	0.0047	0.0028	0.0085	0.0031	0.0023	0.0193	0.1471	0.0065	0.0056	0.0048	0.0918	0.0113	0.0049	0.0022	0.0029	0.1328	0.0928	0.0094	0.0076	0.0053	0.022	0.0045	0.0096	0.1726
1	rs116510795	242678409	1.23	0.0887081089854507	1.78	0.116496372702931	0.474628983916089	0.990031272999405	0.1586	0.0625	0.0047	0.0028	0.0085	0.0031	0.0023	0.0193	0.1471	0.0065	0.0056	0.0048	0.0918	0.0112	0.0049	0.0022	0.0029	0.1329	0.0929	0.0094	0.0076	0.0053	0.022	0.0045	0.0096	0.1726
1	rs72765082	242682479	1.23	0.0887081089854507	1.78	0.116496372702931	0.42481902369997	0.827573348195574	0.1586	0.0626	0.0047	0.0028	0.0085	0.0031	0.0023	0.0193	0.1471	0.0065	0.0056	0.0048	0.0918	0.0112	0.0049	0.0022	0.0029	0.133	0.0929	0.0094	0.0076	0.0053	0.022	0.0045	0.0096	0.1724
1	rs2810005	242682532	1.23	0.0887081089854507	1.78	0.116496372702931	0.422202646605831	0.809131777299472	0.1586	0.0626	0.0047	0.0028	0.0085	0.0031	0.0023	0.0193	0.1471	0.0065	0.0056	0.0048	0.0918	0.0112	0.0049	0.0022	0.0029	0.133	0.0929	0.0094	0.0076	0.0053	0.022	0.0045	0.0096	0.1724
1	rs1503801	242684588	1.23	0.0887081089854507	1.78	0.116496372702931	0.373921553439976	0.650173510988834	0.1586	0.0627	0.0046	0.0028	0.0085	0.0031	0.0023	0.0193	0.1471	0.0065	0.0055	0.0048	0.0919	0.0111	0.0049	0.0022	0.0029	0.1333	0.0931	0.0095	0.0076	0.0053	0.022	0.0045	0.0096	0.1722
1	rs2810008	242687390	1.23	0.0887081089854507	1.77	0.128753168183355	0.430837833104561	0.627914431817207	0.1587	0.0628	0.0046	0.0027	0.0087	0.0032	0.0023	0.0193	0.1474	0.0064	0.0054	0.0048	0.0919	0.0108	0.0049	0.0022	0.0028	0.1336	0.093	0.0095	0.0075	0.0053	0.0218	0.0045	0.0094	0.1723
1	rs2810011	242690382	1.23	0.0887081089854507	1.77	0.128753168183355	0.448606942754622	0.389981945165096	0.1594	0.0632	0.0046	0.0026	0.0089	0.0033	0.0024	0.0192	0.1467	0.0062	0.0052	0.0048	0.0917	0.0106	0.005	0.0022	0.0028	0.1338	0.0937	0.0095	0.0074	0.0052	0.0219	0.0045	0.0093	0.1719
1	rs12067469	242690935	1.23	0.0887081089854507	1.77	0.128753168183355	0.454006616185664	0.373153176008252	0.1593	0.063	0.0046	0.0026	0.0089	0.0032	0.0025	0.0193	0.1464	0.0062	0.0052	0.0048	0.0917	0.0106	0.0049	0.0022	0.0029	0.1337	0.094	0.0095	0.0073	0.0052	0.022	0.0045	0.0093	0.1723
1	rs11576273	242694809	1.23	0.0887081089854507	1.77	0.128753168183355	0.511195834075835	0.301332348883514	0.1607	0.063	0.0045	0.0025	0.0089	0.003	0.0025	0.0196	0.1455	0.0061	0.0051	0.0048	0.0918	0.0101	0.005	0.0021	0.0028	0.1347	0.0939	0.0095	0.0073	0.0052	0.0218	0.0044	0.0093	0.1721
1	rs7520622	242695776	1.23	0.0887081089854507	1.77	0.128753168183355	0.529448214713355	0.329205221808356	0.1611	0.063	0.0045	0.0024	0.0089	0.0029	0.0023	0.0196	0.145	0.0062	0.0051	0.0048	0.0917	0.0101	0.005	0.0021	0.0028	0.1349	0.0938	0.0095	0.0071	0.0052	0.0218	0.0044	0.0094	0.1726
1	rs949634	242697031	1.23	0.0887081089854507	1.76	0.141944438278083	0.437843829896194	0.352788644729555	0.1611	0.0628	0.0045	0.0024	0.0086	0.0028	0.0023	0.0198	0.1447	0.0061	0.005	0.0047	0.0919	0.0099	0.005	0.0021	0.0027	0.1353	0.0942	0.0096	0.0071	0.0051	0.0218	0.0046	0.0092	0.1728
1	rs9970695	242699614	1.23	0.0887081089854507	1.76	0.141944438278083	0.290568223485555	0.255332611016849	0.1621	0.0635	0.0039	0.002	0.0072	0.0024	0.0019	0.0205	0.1443	0.0061	0.0048	0.005	0.0943	0.0093	0.0049	0.0017	0.0024	0.136	0.0943	0.0098	0.0072	0.0048	0.0218	0.0046	0.0089	0.1725
1	rs2343121	242700803	1.22	0.102418512327744	1.77	0.128753168183355	0.259034464348838	0.335701808560119	0.1632	0.0637	0.0036	0.0018	0.0064	0.0023	0.0018	0.0202	0.1445	0.0057	0.0047	0.005	0.0955	0.0092	0.0047	0.0015	0.0023	0.1365	0.0941	0.0099	0.0071	0.0046	0.0217	0.0045	0.0086	0.1729
1	rs11805104	242702623	1.21	0.117675403133419	1.78	0.116496372702931	0.21731250647228	0.267069877555314	0.1627	0.0637	0.0036	0.0018	0.0063	0.0023	0.0018	0.0202	0.1447	0.0057	0.0047	0.005	0.096	0.0092	0.0046	0.0015	0.0023	0.1368	0.0939	0.0099	0.0071	0.0045	0.0216	0.0045	0.0085	0.1735
1	rs12403816	242706443	1.21	0.117675403133419	1.78	0.116496372702931	0.18167502450842	0.228969909277093	0.1625	0.0637	0.0036	0.0018	0.0062	0.0023	0.0018	0.0201	0.1449	0.0057	0.0047	0.005	0.0962	0.0092	0.0046	0.0014	0.0022	0.137	0.0938	0.0099	0.0071	0.0044	0.0215	0.0045	0.0085	0.174
1	rs1005007	242710955	1.21	0.117675403133419	1.78	0.116496372702931	0.145128982511053	0.190149301540982	0.1624	0.0641	0.0036	0.0017	0.0061	0.0021	0.0017	0.0199	0.1454	0.0056	0.0044	0.0049	0.0961	0.0088	0.0046	0.0014	0.0021	0.1377	0.0941	0.0099	0.0069	0.0044	0.0217	0.0044	0.0081	0.1744
1	rs10458443	242712951	1.21	0.117675403133419	1.78	0.116496372702931	0.149730980173555	0.17997078875918	0.1622	0.0641	0.0036	0.0017	0.0062	0.0021	0.0017	0.0198	0.1456	0.0056	0.0044	0.005	0.0961	0.0088	0.0046	0.0014	0.0021	0.1378	0.094	0.0098	0.007	0.0044	0.0217	0.0043	0.008	0.1745
1	rs115663727	242717999	1.21	0.117675403133419	1.78	0.116496372702931	0.163633158402987	0.16020365553302	0.1622	0.0641	0.0035	0.0017	0.0062	0.0021	0.0017	0.0197	0.1459	0.0058	0.0044	0.0049	0.0961	0.0087	0.0046	0.0014	0.0021	0.1381	0.0938	0.0097	0.0071	0.0043	0.0217	0.0042	0.008	0.1745
1	rs4233446	242720972	1.21	0.117675403133419	1.78	0.116496372702931	0.159533145538228	0.119622631300786	0.1622	0.0641	0.0035	0.0017	0.0063	0.0021	0.0017	0.0197	0.1459	0.0058	0.0044	0.0049	0.0961	0.0086	0.0046	0.0014	0.0021	0.1382	0.0938	0.0097	0.0071	0.0043	0.0217	0.0042	0.008	0.1745
1	rs10082149	242721326	1.21	0.117675403133419	1.79	0.105135818603982	0.154888497186993	0.120145074782239	0.1621	0.0641	0.0035	0.0017	0.0063	0.0021	0.0017	0.0197	0.1459	0.0058	0.0044	0.0049	0.0961	0.0086	0.0046	0.0014	0.0021	0.1384	0.0938	0.0096	0.007	0.0043	0.0217	0.0042	0.008	0.1745
1	rs11586223	242725967	1.21	0.117675403133419	1.79	0.105135818603982	0.17892079786799	0.214587631989389	0.1622	0.0641	0.0035	0.0017	0.0062	0.0021	0.0017	0.0196	0.1459	0.0058	0.0043	0.0049	0.0962	0.0086	0.0045	0.0014	0.0021	0.1385	0.0938	0.0096	0.007	0.0043	0.0217	0.0042	0.008	0.1746
1	rs4639744	242728501	1.21	0.117675403133419	1.79	0.105135818603982	0.173018669730002	0.212878157496688	0.1623	0.0641	0.0035	0.0017	0.0062	0.0021	0.0016	0.0196	0.1459	0.0057	0.0043	0.0049	0.0963	0.0086	0.0045	0.0014	0.0021	0.1386	0.0938	0.0096	0.007	0.0042	0.0217	0.0041	0.008	0.1746
1	rs115414120	242736537	1.21	0.117675403133419	1.72	0.204795704918344	0.182302691577962	0.213198340012011	0.1623	0.0641	0.0036	0.0017	0.0062	0.0021	0.0016	0.0196	0.1459	0.0057	0.0044	0.0049	0.0963	0.0086	0.0045	0.0014	0.0021	0.1387	0.0937	0.0096	0.007	0.0043	0.0217	0.0041	0.0079	0.1746
1	rs74648510	242739208	1.21	0.117675403133419	1.71	0.223208546872115	0.181453792813648	0.203032100180792	0.1624	0.064	0.0036	0.0017	0.0062	0.0021	0.0016	0.0196	0.1459	0.0057	0.0044	0.0049	0.0962	0.0086	0.0045	0.0014	0.0021	0.1387	0.0936	0.0096	0.007	0.0043	0.0216	0.0041	0.0079	0.1746
1	rs72766845	242749919	1.21	0.117675403133419	1.68	0.285465824887251	0.170803789597839	0.191074709385667	0.1626	0.064	0.0036	0.0017	0.0062	0.0021	0.0016	0.0196	0.1457	0.0057	0.0044	0.0048	0.0962	0.0087	0.0045	0.0014	0.0021	0.1388	0.0934	0.0096	0.007	0.0043	0.0216	0.0041	0.0079	0.1746
1	rs35157068	242762202	1.21	0.117675403133419	1.68	0.285465824887251	0.163980477124397	0.164678601757844	0.1626	0.064	0.0036	0.0018	0.0062	0.0021	0.0016	0.0196	0.1457	0.0057	0.0044	0.0048	0.0962	0.0087	0.0045	0.0014	0.0021	0.1388	0.0933	0.0096	0.0071	0.0043	0.0215	0.0041	0.0079	0.1746
1	rs34660512	242768229	1.21	0.117675403133419	1.66	0.333131717406117	0.159157233405652	0.120842998952587	0.1619	0.0646	0.0035	0.002	0.0062	0.0023	0.0016	0.0199	0.146	0.0057	0.0047	0.0049	0.0963	0.0087	0.0045	0.0015	0.0021	0.1389	0.0924	0.0099	0.0072	0.0043	0.0212	0.0041	0.0081	0.1741
1	rs188252423	242770495	1.21	0.117675403133419	1.66	0.333131717406117	0.170519206732175	0.153573595268174	0.1605	0.0656	0.0033	0.0022	0.0065	0.0022	0.0015	0.0202	0.1465	0.0055	0.0049	0.0049	0.0965	0.0087	0.0043	0.0016	0.0019	0.1395	0.0917	0.01	0.0072	0.0042	0.0213	0.0038	0.0084	0.1736
1	rs10926788	242771482	1.21	0.117675403133419	1.65	0.358901199458623	0.170839381871014	0.122155699549981	0.16	0.0657	0.0032	0.0023	0.0066	0.0023	0.0015	0.0203	0.1468	0.0054	0.005	0.005	0.0964	0.0088	0.0046	0.0016	0.0018	0.1399	0.0911	0.01	0.0072	0.0043	0.0213	0.0039	0.0084	0.1731
1	rs77357973	242774997	1.21	0.117675403133419	1.65	0.358901199458623	0.174997366974762	0.117541461267201	0.1599	0.0656	0.0032	0.0023	0.0066	0.0023	0.0015	0.0203	0.1468	0.0054	0.005	0.0051	0.0964	0.0088	0.0047	0.0016	0.0018	0.1401	0.0909	0.01	0.0072	0.0043	0.0213	0.0039	0.0084	0.173
1	rs4573501	242782878	1.21	0.117675403133419	1.65	0.358901199458623	0.168005632516616	0.0893655689929195	0.1599	0.0655	0.0032	0.0023	0.0066	0.0023	0.0015	0.0204	0.1468	0.0054	0.005	0.0051	0.0964	0.0088	0.0048	0.0016	0.0018	0.1403	0.0907	0.01	0.0072	0.0043	0.0214	0.0039	0.0084	0.1729
1	rs12037664	242798788	1.21	0.117675403133419	1.63	0.414449909043039	0.139378034313086	0.0955072512731851	0.1597	0.0655	0.0031	0.0024	0.0067	0.0023	0.0015	0.0204	0.1469	0.0051	0.0051	0.0051	0.0965	0.0089	0.0047	0.0016	0.0019	0.1401	0.0906	0.01	0.0072	0.0042	0.0214	0.004	0.0084	0.1733
1	rs7535243	242800371	1.21	0.117675403133419	1.63	0.414449909043039	0.133458062641467	0.0806850783757492	0.1596	0.0655	0.003	0.0024	0.0067	0.0024	0.0016	0.0204	0.147	0.0051	0.0052	0.005	0.0965	0.0089	0.0047	0.0016	0.0019	0.14	0.0906	0.01	0.0072	0.0042	0.0215	0.004	0.0084	0.1735
1	rs6668917	242806621	1.21	0.117675403133419	1.62	0.444280725791627	0.151283958914104	0.0824075857190502	0.1595	0.0656	0.0029	0.0024	0.0066	0.0026	0.0015	0.0203	0.1469	0.0051	0.0052	0.0049	0.0966	0.0089	0.0046	0.0017	0.0023	0.1399	0.0906	0.0101	0.0072	0.0041	0.0216	0.0039	0.0084	0.1732
1	rs114734456	242809649	1.21	0.117675403133419	1.62	0.444280725791627	0.143967680461326	0.107095176384412	0.159	0.0658	0.0029	0.0025	0.0066	0.0026	0.0017	0.0202	0.1469	0.005	0.0051	0.0048	0.0967	0.0088	0.0045	0.0018	0.0024	0.1403	0.0905	0.0102	0.0072	0.0039	0.0215	0.0038	0.0084	0.1733
1	rs2184184	242811984	1.21	0.117675403133419	1.62	0.444280725791627	0.135372880715181	0.0979121601905018	0.1589	0.0658	0.0029	0.0025	0.0066	0.0027	0.0017	0.0202	0.1469	0.005	0.0051	0.0047	0.0968	0.0088	0.0045	0.0018	0.0024	0.1404	0.0905	0.0102	0.0072	0.0039	0.0215	0.0038	0.0084	0.1733
1	rs7513958	242818716	1.22	0.102418512327744	1.62	0.444280725791627	0.132751900938607	0.104769529533759	0.1586	0.0657	0.0029	0.0025	0.0065	0.0027	0.0017	0.0201	0.1472	0.005	0.0051	0.0047	0.0963	0.0088	0.0045	0.0018	0.0024	0.141	0.0907	0.0104	0.0073	0.0039	0.0215	0.0037	0.0083	0.1731
1	rs72768525	242820274	1.22	0.102418512327744	1.64	0.38599849551783	0.141247769587028	0.120232232063049	0.1586	0.0656	0.0029	0.0025	0.0065	0.0027	0.0017	0.0201	0.1472	0.005	0.0051	0.0047	0.0963	0.0088	0.0045	0.0018	0.0024	0.1409	0.0907	0.0104	0.0073	0.0039	0.0215	0.0037	0.0084	0.1731
1	rs1996628	242823007	1.22	0.102418512327744	1.62	0.444280725791627	0.149698041224131	0.125593537459367	0.1585	0.0656	0.0029	0.0025	0.0066	0.0027	0.0017	0.0201	0.1471	0.0051	0.0051	0.0047	0.0964	0.0088	0.0045	0.0018	0.0025	0.1408	0.0907	0.0104	0.0073	0.0039	0.0215	0.0037	0.0084	0.1731
1	rs12750493	242832399	1.22	0.102418512327744	1.62	0.444280725791627	0.164119525317458	0.148737755876929	0.1584	0.0656	0.0029	0.0025	0.0066	0.0027	0.0017	0.0201	0.147	0.0051	0.0051	0.0047	0.0963	0.0088	0.0046	0.0018	0.0025	0.1409	0.0907	0.0104	0.0073	0.0039	0.0216	0.0037	0.0085	0.1731
1	rs4658493	242838450	1.22	0.102418512327744	1.62	0.444280725791627	0.178811133851114	0.186258923627492	0.1583	0.0656	0.0029	0.0025	0.0066	0.0028	0.0017	0.0201	0.1471	0.0051	0.0051	0.0046	0.0963	0.0088	0.0046	0.0018	0.0026	0.1409	0.0906	0.0104	0.0073	0.0038	0.0216	0.0037	0.0085	0.1732
1	rs72768540	242841521	1.22	0.102418512327744	1.61	0.475515229965307	0.180717476192639	0.159429859138045	0.1579	0.0651	0.003	0.0027	0.0067	0.0029	0.0018	0.0202	0.1474	0.005	0.0051	0.0045	0.096	0.0087	0.0046	0.0019	0.0026	0.1411	0.0904	0.0106	0.0074	0.0037	0.0215	0.0036	0.0084	0.1735
1	rs115800086	242843323	1.22	0.102418512327744	1.62	0.444280725791627	0.152579810529564	0.172563627757535	0.1571	0.0649	0.0033	0.0029	0.0069	0.0032	0.0021	0.0202	0.1481	0.0054	0.0052	0.0041	0.095	0.0084	0.0043	0.0023	0.0028	0.1409	0.0893	0.0105	0.0072	0.0034	0.0217	0.0038	0.0084	0.175
1	rs1547306	242844603	1.2	0.134574322401564	1.62	0.444280725791627	0.162524635164201	0.125770797248816	0.1563	0.0646	0.0036	0.0032	0.0068	0.0035	0.0024	0.0203	0.1488	0.0057	0.0053	0.0037	0.0941	0.0081	0.0041	0.0026	0.0031	0.1407	0.0882	0.0105	0.0071	0.003	0.0218	0.004	0.0083	0.1765
1	rs34720565	242845245	1.2	0.134574322401564	1.62	0.444280725791627	0.169596219325132	0.114959484431824	0.1562	0.0646	0.0038	0.0032	0.0069	0.0035	0.0024	0.0203	0.1488	0.0057	0.0053	0.0037	0.0941	0.0081	0.0041	0.0026	0.0031	0.1407	0.0881	0.0105	0.0072	0.003	0.0218	0.004	0.0083	0.1765
1	rs1954650	242848245	1.2	0.134574322401564	1.6	0.508176723760061	0.153581070658309	0.106845058101914	0.1562	0.0649	0.0039	0.0032	0.0069	0.0035	0.0025	0.0202	0.1485	0.0057	0.0054	0.0037	0.0941	0.0081	0.0041	0.0027	0.0031	0.1407	0.088	0.0106	0.0072	0.003	0.0218	0.004	0.0082	0.1764
1	rs1889219	242848686	1.2	0.134574322401564	1.59	0.542287549749139	0.152979850038839	0.106096057113032	0.1562	0.0649	0.0039	0.0032	0.0069	0.0035	0.0025	0.0202	0.1485	0.0057	0.0054	0.0037	0.0941	0.0081	0.0041	0.0027	0.0031	0.1406	0.088	0.0106	0.0072	0.003	0.0218	0.004	0.0083	0.1764
1	rs77691966	242854466	1.2	0.134574322401564	1.59	0.542287549749139	0.154787693563844	0.11927481260078	0.1561	0.0649	0.0039	0.0032	0.0069	0.0035	0.0025	0.0202	0.1485	0.0057	0.0054	0.0037	0.0942	0.0081	0.0041	0.0027	0.0031	0.1405	0.0881	0.0106	0.0072	0.003	0.0218	0.004	0.0083	0.1764
1	rs116607817	242860425	1.2	0.134574322401564	1.6	0.508176723760061	0.147011667095163	0.113591350677242	0.1557	0.0647	0.0038	0.0033	0.0069	0.0035	0.0026	0.0203	0.1487	0.0057	0.0053	0.0037	0.0945	0.0081	0.0041	0.0026	0.0031	0.1403	0.0882	0.0106	0.0073	0.0031	0.0218	0.004	0.0083	0.1764
1	rs2151543	242862898	1.2	0.134574322401564	1.59	0.542287549749139	0.147566225241478	0.115817726184266	0.1557	0.0646	0.0038	0.0033	0.0069	0.0035	0.0026	0.0203	0.1488	0.0057	0.0053	0.0037	0.0946	0.0082	0.0041	0.0026	0.0031	0.1402	0.0882	0.0107	0.0073	0.0031	0.0218	0.004	0.0083	0.1763
1	rs1413202	242872032	1.19	0.153209069243504	1.59	0.542287549749139	0.103348357489972	0.0636151556926606	0.155	0.0649	0.0038	0.0033	0.0064	0.0033	0.0027	0.0201	0.1503	0.0056	0.0047	0.0035	0.0968	0.0082	0.0042	0.0026	0.0031	0.1383	0.0893	0.0108	0.0072	0.0032	0.0209	0.0039	0.0081	0.1767
1	rs74380062	242872167	1.19	0.153209069243504	1.59	0.542287549749139	0.115068922249603	0.0594177684161	0.155	0.0649	0.0038	0.0035	0.0064	0.0033	0.0027	0.0201	0.1502	0.0055	0.0046	0.0035	0.0968	0.0082	0.0043	0.0026	0.0032	0.1383	0.0893	0.0108	0.0072	0.0032	0.0209	0.0039	0.0081	0.1766
1	rs56332232	242873224	1.19	0.153209069243504	1.59	0.542287549749139	0.112945564110255	0.0629408148667153	0.1551	0.0649	0.0038	0.0034	0.0063	0.0033	0.0028	0.0201	0.1502	0.0055	0.0046	0.0035	0.0966	0.0081	0.0042	0.0025	0.0031	0.1381	0.0896	0.0108	0.0072	0.0033	0.0208	0.0039	0.0081	0.1768
1	rs61839743	242873445	1.19	0.153209069243504	1.59	0.542287549749139	0.113056713453847	0.0640212142394095	0.1551	0.065	0.0038	0.0034	0.0063	0.0033	0.0028	0.0201	0.1503	0.0055	0.0046	0.0035	0.0967	0.0081	0.0042	0.0026	0.0031	0.138	0.0896	0.0108	0.0072	0.0033	0.0208	0.0039	0.0081	0.1768
1	rs10926828	242873595	1.19	0.153209069243504	1.59	0.542287549749139	0.113390565512884	0.0655878312910603	0.1551	0.065	0.0038	0.0034	0.0063	0.0033	0.0028	0.0201	0.1503	0.0055	0.0046	0.0035	0.0967	0.0081	0.0042	0.0026	0.0031	0.138	0.0896	0.0108	0.0072	0.0033	0.0208	0.0039	0.0081	0.1768
1	rs6657754	242873955	1.19	0.153209069243504	1.59	0.542287549749139	0.111617021481058	0.0673778871803272	0.1549	0.065	0.0038	0.0034	0.0063	0.0033	0.0028	0.0202	0.1503	0.0055	0.0046	0.0035	0.0969	0.008	0.0042	0.0026	0.0032	0.1379	0.0896	0.0108	0.0072	0.0032	0.0208	0.0039	0.0081	0.1767
1	rs72768571	242876789	1.19	0.153209069243504	1.59	0.542287549749139	0.0804766081662448	0.056301984089823	0.1549	0.0656	0.0037	0.0033	0.0063	0.0032	0.0029	0.0202	0.1497	0.0054	0.0045	0.0036	0.0972	0.0081	0.0042	0.0026	0.0032	0.1377	0.0897	0.0109	0.0071	0.0032	0.0207	0.0039	0.0079	0.177
1	rs6690236	242878998	1.18	0.173671271070618	1.59	0.542287549749139	0.0761540647765625	0.0518262345463307	0.1548	0.0661	0.0036	0.0032	0.0063	0.003	0.0029	0.0202	0.1492	0.0055	0.0047	0.0038	0.0979	0.008	0.0042	0.0026	0.0032	0.1374	0.0897	0.0109	0.007	0.0031	0.0205	0.004	0.0076	0.1772
1	rs77482177	242879126	1.18	0.173671271070618	1.59	0.542287549749139	0.0763058010022267	0.0444002990420635	0.1547	0.0661	0.0036	0.0033	0.0063	0.0029	0.0029	0.0202	0.1492	0.0055	0.0047	0.0038	0.0979	0.008	0.0042	0.0025	0.0032	0.1374	0.0898	0.0109	0.007	0.0032	0.0205	0.004	0.0076	0.1774
1	rs80009112	242881394	1.18	0.173671271070618	1.59	0.542287549749139	0.0834286181375272	0.0351637452472248	0.1539	0.0668	0.0036	0.0035	0.0064	0.0029	0.003	0.0201	0.1489	0.0054	0.0047	0.004	0.0984	0.0081	0.0041	0.0025	0.0033	0.1369	0.0899	0.0108	0.0066	0.0032	0.02	0.0041	0.0075	0.1781
1	rs12085663	242881418	1.18	0.173671271070618	1.59	0.542287549749139	0.0835435181188147	0.0354767928393721	0.1539	0.0668	0.0036	0.0035	0.0064	0.0029	0.003	0.0201	0.1489	0.0054	0.0047	0.004	0.0985	0.0081	0.0041	0.0025	0.0033	0.1369	0.0899	0.0108	0.0066	0.0032	0.02	0.0041	0.0075	0.1781
1	rs12756245	242881598	1.18	0.173671271070618	1.59	0.542287549749139	0.0921076670831362	0.0373815974340886	0.1537	0.0669	0.0035	0.0035	0.0066	0.0028	0.0029	0.0201	0.149	0.0053	0.0047	0.004	0.0985	0.0081	0.0041	0.0025	0.0033	0.1368	0.0899	0.0108	0.0066	0.0032	0.02	0.0041	0.0075	0.1782
1	rs34513054	242882060	1.18	0.173671271070618	1.59	0.542287549749139	0.10185645816466	0.034644820351873	0.1537	0.0668	0.0034	0.0035	0.0066	0.0028	0.0029	0.0203	0.149	0.0053	0.0047	0.004	0.0986	0.0082	0.0042	0.0023	0.0033	0.1365	0.09	0.0108	0.0067	0.0032	0.02	0.0041	0.0074	0.1784
1	rs61839748	242887546	1.18	0.173671271070618	1.59	0.542287549749139	0.132721249473835	0.0535721753336495	0.1538	0.0667	0.0026	0.0034	0.0065	0.0026	0.0027	0.0202	0.1497	0.0054	0.0048	0.0039	0.0989	0.0087	0.0042	0.0021	0.0031	0.1367	0.0902	0.0107	0.0068	0.0032	0.0198	0.0043	0.0073	0.1783
1	rs11581710	242894984	1.18	0.173671271070618	1.59	0.542287549749139	0.152913133776621	0.0610688546371162	0.1539	0.0667	0.0024	0.0034	0.0065	0.0025	0.0026	0.0202	0.1499	0.0054	0.0049	0.0038	0.099	0.0088	0.0042	0.002	0.0031	0.1368	0.0903	0.0107	0.0069	0.0032	0.0198	0.0044	0.0073	0.1783
1	rs4658496	242903027	1.18	0.173671271070618	1.59	0.542287549749139	0.177935220266874	0.0689781582488729	0.1538	0.0667	0.0022	0.0034	0.0065	0.0025	0.0026	0.0202	0.1498	0.0054	0.0049	0.0038	0.099	0.0089	0.0042	0.002	0.0031	0.1368	0.0904	0.0107	0.0069	0.0031	0.0198	0.0044	0.0073	0.1783
1	rs6690453	242909493	1.18	0.173671271070618	1.6	0.508176723760061	0.129345448042708	0.066342698528096	0.1524	0.068	0.0021	0.0029	0.0066	0.002	0.0023	0.0203	0.1518	0.0055	0.0054	0.0039	0.0987	0.0094	0.0046	0.0016	0.0026	0.1373	0.0911	0.0104	0.0072	0.0032	0.0194	0.0046	0.0072	0.1762
1	rs10926841	242913522	1.17	0.196050020118376	1.6	0.508176723760061	0.133058650318882	0.106678437841221	0.1513	0.0682	0.002	0.0026	0.0065	0.0018	0.0023	0.0203	0.1522	0.0056	0.0056	0.0039	0.0992	0.0099	0.0045	0.0015	0.0024	0.1386	0.0916	0.0102	0.0073	0.0031	0.0191	0.0044	0.0072	0.1754
1	rs1556559	242915247	1.17	0.196050020118376	1.61	0.475515229965307	0.135434922451267	0.0992043511322446	0.1511	0.0682	0.002	0.0026	0.0065	0.0016	0.0023	0.0203	0.1523	0.0056	0.0056	0.0039	0.0993	0.0099	0.0045	0.0015	0.0024	0.1385	0.0916	0.0102	0.0072	0.0031	0.019	0.0046	0.0072	0.1755
1	rs12138325	242916512	1.17	0.196050020118376	1.61	0.475515229965307	0.139409600552115	0.0994473743104156	0.1513	0.0683	0.002	0.0026	0.0065	0.0016	0.0023	0.0203	0.1524	0.0056	0.0056	0.0039	0.0993	0.0099	0.0046	0.0015	0.0024	0.1384	0.0917	0.0102	0.0072	0.0031	0.019	0.0046	0.0072	0.1755
1	rs10754779	242918870	1.17	0.196050020118376	1.61	0.475515229965307	0.129074035926606	0.101645008448666	0.1513	0.0685	0.002	0.0025	0.0065	0.0015	0.0022	0.0202	0.1525	0.0056	0.0056	0.0038	0.0993	0.0099	0.0045	0.0015	0.0023	0.1384	0.0917	0.0102	0.0072	0.0031	0.019	0.0045	0.0072	0.1754
1	rs10436949	242921641	1.17	0.196050020118376	1.61	0.475515229965307	0.119791524359299	0.1161617008798	0.1514	0.0684	0.002	0.0025	0.0065	0.0015	0.0022	0.0201	0.1529	0.0056	0.0057	0.0037	0.0997	0.0099	0.0045	0.0015	0.0022	0.1383	0.0918	0.0102	0.0071	0.0031	0.019	0.0045	0.0072	0.1752
1	rs35621881	242925596	1.17	0.196050020118376	1.61	0.475515229965307	0.121178813315778	0.123033788456447	0.1514	0.0683	0.0021	0.0024	0.0065	0.0014	0.0022	0.0201	0.1533	0.0056	0.0058	0.0036	0.1002	0.0099	0.0045	0.0014	0.002	0.1383	0.0916	0.0102	0.0071	0.003	0.0189	0.0045	0.0072	0.1752
1	rs72770705	242925684	1.17	0.196050020118376	1.61	0.475515229965307	0.120281740145699	0.123826082368354	0.1514	0.0683	0.0021	0.0024	0.0065	0.0014	0.0022	0.0201	0.1533	0.0056	0.0058	0.0036	0.1001	0.0099	0.0045	0.0014	0.002	0.1384	0.0916	0.0102	0.0071	0.003	0.0189	0.0045	0.0072	0.1752
1	rs4276903	242928016	1.17	0.196050020118376	1.62	0.444280725791627	0.11568812128422	0.127726796987499	0.1515	0.0684	0.0021	0.0024	0.0065	0.0014	0.0022	0.0198	0.1537	0.0056	0.0059	0.0035	0.1004	0.0099	0.0046	0.0014	0.0019	0.1384	0.0913	0.0102	0.0072	0.003	0.0189	0.0045	0.0071	0.175
1	rs116078365	242928914	1.17	0.196050020118376	1.65	0.358901199458623	0.12404151442615	0.136666311100549	0.1512	0.0684	0.0021	0.0023	0.0065	0.0014	0.0022	0.0198	0.1538	0.0056	0.0059	0.0034	0.1006	0.01	0.0047	0.0014	0.0019	0.1384	0.0913	0.0102	0.0072	0.003	0.0189	0.0045	0.0071	0.1749
1	rs35891321	242930475	1.17	0.196050020118376	1.65	0.358901199458623	0.12838199431809	0.13730679929143	0.1512	0.0684	0.0021	0.0023	0.0065	0.0014	0.0022	0.0198	0.1538	0.0056	0.0059	0.0034	0.1006	0.01	0.0048	0.0014	0.0019	0.1384	0.0914	0.0102	0.0072	0.003	0.0189	0.0045	0.0072	0.1748
1	rs75437081	242931515	1.17	0.196050020118376	1.65	0.358901199458623	0.12886317611354	0.13951106584179	0.1511	0.0684	0.0021	0.0023	0.0065	0.0014	0.0022	0.0198	0.1538	0.0056	0.0059	0.0033	0.1007	0.01	0.0048	0.0014	0.0019	0.1384	0.0914	0.0102	0.0071	0.003	0.0189	0.0045	0.0072	0.1748
1	rs34105714	242935761	1.17	0.196050020118376	1.65	0.358901199458623	0.130859577473527	0.144144243876667	0.151	0.0685	0.0021	0.0023	0.0065	0.0014	0.0022	0.0198	0.1539	0.0056	0.0059	0.0033	0.1009	0.01	0.0048	0.0014	0.0019	0.1384	0.0914	0.0102	0.0071	0.003	0.0189	0.0044	0.0072	0.1747
1	rs116817123	242937028	1.17	0.196050020118376	1.65	0.358901199458623	0.132537430302102	0.145825604307514	0.151	0.0685	0.0021	0.0022	0.0065	0.0014	0.0022	0.0198	0.1539	0.0056	0.0059	0.0032	0.101	0.01	0.0048	0.0014	0.0019	0.1384	0.0914	0.0101	0.0071	0.003	0.0189	0.0044	0.0072	0.1747
1	rs12406043	242940149	1.17	0.196050020118376	1.65	0.358901199458623	0.135931871766278	0.150722260023125	0.1509	0.0685	0.0021	0.0022	0.0065	0.0014	0.0022	0.0197	0.154	0.0057	0.0059	0.0032	0.1012	0.01	0.0048	0.0014	0.0019	0.1384	0.0914	0.0101	0.007	0.0029	0.0189	0.0044	0.0072	0.1747
1	rs12082179	242949091	1.16	0.220431575918666	1.65	0.358901199458623	0.154317788721116	0.163507035332616	0.1508	0.0694	0.0021	0.002	0.0064	0.0013	0.0021	0.0197	0.1543	0.0058	0.0058	0.0031	0.1015	0.01	0.0049	0.0014	0.0019	0.1385	0.0911	0.0101	0.0069	0.0028	0.019	0.0043	0.0071	0.1743
1	rs76303688	242952253	1.16	0.220431575918666	1.65	0.358901199458623	0.15908894174142	0.165167622530946	0.1507	0.0696	0.0021	0.002	0.0064	0.0013	0.0021	0.0197	0.1544	0.0058	0.0058	0.0031	0.1015	0.01	0.0049	0.0014	0.0019	0.1385	0.091	0.0101	0.0069	0.0028	0.019	0.0043	0.0071	0.1741
1	rs77143707	242954132	1.16	0.220431575918666	1.65	0.358901199458623	0.166704359917804	0.167817118247323	0.1507	0.0696	0.0021	0.002	0.0064	0.0013	0.0021	0.0197	0.1544	0.0058	0.0058	0.0031	0.1016	0.01	0.0049	0.0014	0.0019	0.1385	0.091	0.0101	0.0069	0.0028	0.019	0.0043	0.0071	0.1741
1	rs1034208	242964568	1.16	0.220431575918666	1.65	0.358901199458623	0.167935142502538	0.176053579771191	0.1508	0.0701	0.0021	0.002	0.0064	0.0013	0.0021	0.0197	0.1545	0.0058	0.0058	0.003	0.1018	0.0099	0.0048	0.0014	0.0019	0.1385	0.0907	0.0101	0.0069	0.0028	0.019	0.0042	0.0071	0.1738
1	rs56376780	242967466	1.16	0.220431575918666	1.65	0.358901199458623	0.17506956559408	0.182497408189411	0.1508	0.0702	0.0021	0.002	0.0064	0.0013	0.0021	0.0197	0.1545	0.0058	0.0058	0.003	0.1019	0.0099	0.0048	0.0014	0.0019	0.1385	0.0907	0.0101	0.0069	0.0028	0.019	0.0042	0.0071	0.1738
1	rs12059219	242972502	1.16	0.220431575918666	1.65	0.358901199458623	0.179799508579506	0.199471469495925	0.1507	0.0711	0.0021	0.002	0.0063	0.0013	0.0021	0.0197	0.1546	0.0058	0.0057	0.0029	0.1023	0.0098	0.0047	0.0014	0.002	0.1383	0.0906	0.01	0.0068	0.0027	0.0191	0.004	0.007	0.1735
1	rs2780797	242975036	1.16	0.220431575918666	1.65	0.358901199458623	0.172087829654633	0.216301608967598	0.1507	0.0712	0.0021	0.0019	0.0063	0.0013	0.0021	0.0197	0.1547	0.0058	0.0057	0.003	0.102	0.0099	0.0045	0.0014	0.0019	0.1386	0.0905	0.01	0.0069	0.0027	0.0191	0.0039	0.007	0.1736
1	rs2998678	242985166	1.16	0.220431575918666	1.65	0.358901199458623	0.175575439307613	0.233684375168443	0.1508	0.0717	0.002	0.0019	0.0062	0.0013	0.0021	0.0198	0.1544	0.0057	0.0055	0.003	0.1018	0.0099	0.0043	0.0014	0.0019	0.1387	0.0908	0.0101	0.007	0.0026	0.0192	0.0039	0.007	0.1736
1	rs2809891	242990332	1.16	0.220431575918666	1.65	0.358901199458623	0.176989119555722	0.244097403400763	0.1508	0.0721	0.002	0.0019	0.0062	0.0013	0.0021	0.0198	0.1543	0.0056	0.0055	0.003	0.1016	0.0099	0.0042	0.0014	0.0019	0.1386	0.0909	0.0101	0.0069	0.0026	0.0192	0.0039	0.007	0.1736
1	rs6673442	242996072	1.16	0.220431575918666	1.64	0.38599849551783	0.18736894007166	0.258393372625069	0.1511	0.0728	0.0019	0.0018	0.0062	0.0013	0.0022	0.0198	0.1541	0.0055	0.0056	0.0029	0.1015	0.0097	0.0042	0.0014	0.0019	0.1381	0.0909	0.0101	0.0069	0.0025	0.0194	0.0038	0.007	0.1738
1	rs111651999	243001760	1.16	0.220431575918666	1.63	0.414449909043039	0.227405240494929	0.330061135992204	0.1512	0.073	0.002	0.0017	0.0062	0.0013	0.0022	0.0197	0.154	0.0055	0.0056	0.003	0.1017	0.0098	0.0043	0.0014	0.0019	0.1381	0.0911	0.0101	0.0069	0.0025	0.0194	0.0037	0.007	0.1731
1	rs12407970	243004669	1.16	0.220431575918666	1.63	0.414449909043039	0.2267355843999	0.326031815698004	0.1512	0.0733	0.002	0.0016	0.0062	0.0013	0.0023	0.0196	0.1538	0.0054	0.0057	0.003	0.1019	0.0098	0.0045	0.0014	0.0019	0.1381	0.0913	0.0101	0.0069	0.0026	0.0195	0.0036	0.0071	0.1723
1	rs4350190	243021237	1.16	0.220431575918666	1.63	0.414449909043039	0.230854476036216	0.267414200360068	0.1511	0.0736	0.002	0.0016	0.0062	0.0012	0.0023	0.0196	0.1533	0.0054	0.0058	0.0029	0.1017	0.0098	0.0047	0.0013	0.0018	0.1381	0.0915	0.0101	0.0068	0.0027	0.0195	0.0038	0.0071	0.1725
1	rs10926893	243022218	1.16	0.220431575918666	1.63	0.414449909043039	0.219524090682521	0.270519294909564	0.1511	0.0736	0.0022	0.0016	0.0062	0.0012	0.0023	0.0196	0.1533	0.0054	0.0058	0.0029	0.1018	0.0098	0.0047	0.0013	0.0017	0.1381	0.0913	0.0101	0.0068	0.0027	0.0195	0.0038	0.0071	0.1727
1	rs12034258	243033273	1.16	0.220431575918666	1.63	0.414449909043039	0.286466421706209	0.323840131208967	0.1513	0.0739	0.0021	0.0015	0.0063	0.0012	0.0022	0.0196	0.1533	0.0055	0.0059	0.0029	0.1017	0.0098	0.0047	0.0013	0.0017	0.1378	0.0916	0.0101	0.0068	0.0027	0.0198	0.0038	0.007	0.1718
1	rs4658370	243040780	1.16	0.220431575918666	1.64	0.38599849551783	0.331491766596722	0.383710741442212	0.1515	0.0742	0.0021	0.0015	0.0063	0.0012	0.0021	0.0197	0.1534	0.0055	0.006	0.0029	0.1016	0.0098	0.0047	0.0013	0.0016	0.1375	0.0918	0.0101	0.0068	0.0027	0.0197	0.0038	0.007	0.1715
1	rs4658504	243041047	1.16	0.220431575918666	1.64	0.38599849551783	0.345709279932507	0.4080532925947	0.1516	0.0741	0.0021	0.0015	0.0063	0.0012	0.0022	0.0197	0.1535	0.0055	0.006	0.0029	0.1016	0.0098	0.0047	0.0013	0.0016	0.1372	0.0918	0.0101	0.0068	0.0027	0.0197	0.0038	0.007	0.1714
1	rs76712070	243050615	1.12	0.339600448506511	1.64	0.38599849551783	0.238570111737837	0.372139955944996	0.1473	0.0763	0.0028	0.0017	0.0067	0.0013	0.0019	0.0216	0.1531	0.0054	0.0066	0.0035	0.1019	0.01	0.0057	0.0014	0.0015	0.1328	0.0938	0.01	0.0077	0.0036	0.0213	0.0045	0.0079	0.1661
1	rs7531247	243051420	1.11	0.375177619549844	1.64	0.38599849551783	0.215032262961063	0.313429177770568	0.1471	0.0764	0.0028	0.0017	0.0067	0.0013	0.0019	0.0217	0.153	0.0054	0.0066	0.0035	0.1019	0.01	0.0058	0.0014	0.0015	0.1326	0.0939	0.01	0.0078	0.0036	0.0214	0.0045	0.0079	0.1659
1	rs35072399	243061737	1.1	0.413206464175836	1.64	0.38599849551783	0.245376304910461	0.348183447255565	0.1465	0.0764	0.0029	0.002	0.0067	0.0013	0.0018	0.0223	0.1523	0.0054	0.0067	0.0036	0.1017	0.0099	0.0059	0.0015	0.0015	0.1315	0.0948	0.0099	0.0079	0.0038	0.0217	0.0046	0.0081	0.1655
1	rs56678006	243062446	1.1	0.413206464175836	1.64	0.38599849551783	0.241981702792771	0.338779027816849	0.1465	0.0764	0.0029	0.002	0.0067	0.0013	0.0019	0.0223	0.1523	0.0054	0.0067	0.0036	0.1017	0.0099	0.0059	0.0015	0.0015	0.1315	0.0948	0.0099	0.0079	0.0038	0.0217	0.0046	0.0081	0.1655
1	rs2502342	243070467	1.09	0.453749840114468	1.64	0.38599849551783	0.21329052261302	0.22439526242561	0.1463	0.0764	0.0029	0.0021	0.0066	0.0014	0.0019	0.0225	0.1519	0.0054	0.0067	0.0035	0.1019	0.0097	0.006	0.0016	0.0019	0.1317	0.0953	0.0098	0.0079	0.0039	0.0217	0.0047	0.0081	0.1646
1	rs3003536	243073435	1.08	0.496867270490283	1.64	0.38599849551783	0.240337350057532	0.26592313197006	0.1461	0.0764	0.0029	0.0021	0.0066	0.0015	0.002	0.0226	0.1511	0.0054	0.0066	0.0036	0.1016	0.0096	0.0061	0.0017	0.0021	0.1315	0.0959	0.0097	0.0081	0.0039	0.0218	0.0048	0.0081	0.1644
1	rs115788614	243075848	1.08	0.496867270490283	1.63	0.414449909043039	0.242328669605773	0.272480044775069	0.1462	0.0765	0.0029	0.0021	0.0066	0.0015	0.002	0.0227	0.1509	0.0054	0.0066	0.0036	0.1015	0.0096	0.0061	0.0017	0.0022	0.1313	0.0961	0.0096	0.008	0.0039	0.0218	0.0048	0.0082	0.1643
1	rs2491842	243077775	1.08	0.496867270490283	1.63	0.414449909043039	0.207555492030611	0.269252913958168	0.1461	0.0765	0.003	0.0021	0.0066	0.0015	0.0021	0.0228	0.151	0.0054	0.0066	0.0036	0.1015	0.0096	0.006	0.0017	0.0022	0.1312	0.0962	0.0096	0.008	0.004	0.0218	0.0048	0.0082	0.1642
1	rs6691818	243080547	1.07	0.542615033110665	1.62	0.444280725791627	0.212846239720398	0.268103259406662	0.1461	0.0765	0.003	0.0022	0.0067	0.0016	0.0021	0.0229	0.1509	0.0054	0.0065	0.0037	0.1011	0.0097	0.006	0.0017	0.0022	0.1311	0.0962	0.0096	0.0081	0.004	0.0218	0.0048	0.0083	0.1643
1	rs2491845	243085890	1.06	0.591046266007479	1.62	0.444280725791627	0.322624415777311	0.30323917236499	0.1463	0.0764	0.003	0.0024	0.0068	0.0017	0.0024	0.0235	0.1489	0.0054	0.0061	0.0036	0.1011	0.0098	0.0064	0.0018	0.0024	0.1307	0.0972	0.0093	0.0086	0.0041	0.0217	0.0049	0.0084	0.1632
1	rs58220185	243088642	1.05	0.642211085129376	1.62	0.444280725791627	0.346181530478644	0.249133419373995	0.1465	0.0765	0.0032	0.0026	0.0068	0.0018	0.0025	0.0236	0.1484	0.0055	0.0061	0.0037	0.1009	0.0099	0.0064	0.0019	0.0026	0.1305	0.0978	0.0092	0.0085	0.0042	0.0217	0.0049	0.0085	0.1623
1	rs11809000	243088756	1.05	0.642211085129376	1.62	0.444280725791627	0.363242539645748	0.266955133940926	0.1464	0.0768	0.0032	0.0026	0.0068	0.0018	0.0025	0.0236	0.1484	0.0055	0.0061	0.0037	0.1009	0.0099	0.0064	0.0019	0.0026	0.1303	0.0979	0.0092	0.0085	0.0042	0.0216	0.0049	0.0085	0.1622
1	rs35620910	243089529	1.05	0.642211085129376	1.62	0.444280725791627	0.377150558381226	0.269943438854539	0.1461	0.0768	0.0032	0.0026	0.0067	0.0018	0.0025	0.0237	0.1484	0.0055	0.0061	0.0037	0.1013	0.0099	0.0064	0.002	0.0026	0.1301	0.0981	0.0092	0.0086	0.0042	0.0216	0.0049	0.0085	0.1619
1	rs6683933	243092232	1.05	0.642211085129376	1.62	0.444280725791627	0.317936549967042	0.208200494923219	0.1458	0.0767	0.0035	0.0026	0.0065	0.0018	0.0025	0.0237	0.1484	0.0055	0.0061	0.004	0.1015	0.0099	0.0064	0.002	0.0027	0.1297	0.0985	0.0091	0.0087	0.0043	0.0215	0.0049	0.0085	0.1614
1	rs2998675	243095927	1.01	0.875109975033704	1.62	0.444280725791627	0.193814021180484	0.0883577645998958	0.1439	0.0768	0.0037	0.0029	0.0063	0.002	0.0028	0.0229	0.1497	0.0054	0.006	0.004	0.1016	0.0097	0.0062	0.0022	0.003	0.1291	0.0991	0.0084	0.0089	0.0044	0.0206	0.0047	0.009	0.1631
1	rs79357580	243098722	1.01	0.875109975033704	1.62	0.444280725791627	0.0680463164875027	0.0870467638780062	0.1428	0.0767	0.0035	0.0028	0.0061	0.002	0.0028	0.0221	0.1536	0.0052	0.0058	0.0038	0.1021	0.0096	0.0053	0.0021	0.0031	0.1298	0.0993	0.0073	0.0088	0.0043	0.0199	0.0044	0.009	0.1646
1	rs72772640	243103511	0.98	1.080540436168	1.62	0.444280725791627	0.035117068040517	0.182193574875921	0.1414	0.0765	0.0033	0.0026	0.0057	0.002	0.0028	0.0208	0.158	0.0048	0.0056	0.0036	0.1027	0.0092	0.0045	0.002	0.0031	0.1308	0.0995	0.0059	0.0086	0.0041	0.019	0.0042	0.0091	0.1665
1	rs2491862	243106784	0.98	1.080540436168	1.62	0.444280725791627	0.0261746157760439	0.120493846665472	0.1414	0.0767	0.0033	0.0026	0.0057	0.002	0.0028	0.0207	0.1581	0.0047	0.0056	0.0036	0.1027	0.0092	0.0045	0.002	0.0031	0.1308	0.0995	0.0059	0.0086	0.0041	0.019	0.0042	0.0091	0.1665
1	rs112008915	243118409	0.98	1.080540436168	1.62	0.444280725791627	0.0237750018327753	0.0975097124464381	0.1403	0.0767	0.0033	0.0025	0.0056	0.002	0.0028	0.0208	0.1588	0.0047	0.0055	0.0036	0.1022	0.0092	0.0044	0.002	0.0031	0.1322	0.0996	0.0056	0.0086	0.004	0.0189	0.0043	0.0091	0.1665
1	rs1081093	243121012	0.97	1.15505862992724	1.62	0.444280725791627	0.0184923085813378	0.04183154410652	0.14	0.0767	0.0033	0.0025	0.0056	0.002	0.0028	0.0209	0.1589	0.0047	0.0055	0.0036	0.102	0.0092	0.0044	0.002	0.0031	0.1327	0.0996	0.0056	0.0086	0.004	0.0189	0.0043	0.0092	0.1665
1	rs72770173	243136032	0.97	1.15505862992724	1.62	0.444280725791627	0.0109460794936892	0.0294116115371278	0.1397	0.0766	0.0034	0.0025	0.0056	0.002	0.0028	0.0206	0.1591	0.0046	0.0054	0.0036	0.1016	0.0092	0.0041	0.002	0.0031	0.1338	0.0994	0.0055	0.0086	0.0041	0.0188	0.0043	0.0092	0.1672
1	rs2907188	243138839	0.97	1.15505862992724	1.62	0.444280725791627	0.00970916285784157	0.0245364390200317	0.1395	0.0767	0.0034	0.0025	0.0056	0.002	0.0028	0.0204	0.1592	0.0046	0.0054	0.0036	0.1017	0.0092	0.004	0.002	0.0031	0.1342	0.0992	0.0055	0.0086	0.0042	0.0188	0.0043	0.0092	0.1674
1	rs59685357	243140953	0.97	1.15505862992724	1.62	0.444280725791627	0.0109682059302403	0.0270601819196288	0.1395	0.0765	0.0034	0.0025	0.0057	0.002	0.0028	0.0204	0.1592	0.0046	0.0054	0.0036	0.1016	0.0092	0.004	0.002	0.0032	0.1343	0.0991	0.0054	0.0086	0.0042	0.0188	0.0043	0.0092	0.1675
1	rs4098386	243181599	0.96	1.23264710971586	1.62	0.444280725791627	0.00628741514935148	0.0353723027871356	0.139	0.0749	0.0032	0.0023	0.0058	0.0021	0.0027	0.0203	0.1598	0.0045	0.0053	0.0034	0.101	0.0087	0.0039	0.0019	0.0032	0.1379	0.0988	0.0051	0.0083	0.0039	0.0187	0.0041	0.0093	0.1688
1	rs115626224	243266904	0.96	1.23264710971586	1.62	0.444280725791627	0.0043835022902849	0.0507784792821353	0.1386	0.0741	0.0031	0.0022	0.0058	0.0021	0.0025	0.02	0.1601	0.0045	0.0051	0.0033	0.1018	0.0086	0.0037	0.0018	0.0031	0.1397	0.0986	0.0051	0.0081	0.0038	0.0188	0.0039	0.0091	0.1696
1	rs60101168	243266970	0.96	1.23264710971586	1.62	0.444280725791627	0.00373854158881241	0.0426802090410908	0.1386	0.074	0.0031	0.0022	0.0058	0.0021	0.0025	0.02	0.16	0.0045	0.0052	0.0033	0.1014	0.0087	0.0038	0.0018	0.0031	0.1398	0.0986	0.0051	0.0081	0.0038	0.0188	0.004	0.0091	0.1695
1	rs4658536	243271453	0.96	1.23264710971586	1.62	0.444280725791627	0.0037025162046711	0.0437086340941684	0.1388	0.0739	0.0031	0.0022	0.0059	0.0021	0.0025	0.02	0.1602	0.0045	0.0052	0.0033	0.1014	0.0086	0.0037	0.0018	0.0031	0.1401	0.0981	0.0051	0.0081	0.0038	0.0188	0.004	0.0091	0.1694
1	rs67686929	243306451	0.96	1.23264710971586	1.62	0.444280725791627	0.00228842271825782	0.0535721753336495	0.1389	0.0742	0.0031	0.0022	0.0063	0.0021	0.0024	0.0198	0.1607	0.0045	0.005	0.0033	0.1012	0.0085	0.004	0.0018	0.0027	0.1402	0.0981	0.0051	0.008	0.0037	0.0188	0.0039	0.0091	0.1696
1	rs10754798	243309958	0.96	1.23264710971586	1.62	0.444280725791627	0.00219856291984109	0.059089864750233	0.1389	0.0742	0.003	0.0022	0.0063	0.002	0.0024	0.0197	0.161	0.0045	0.005	0.0033	0.1012	0.0085	0.0039	0.0017	0.0027	0.1402	0.0979	0.0051	0.008	0.0037	0.0188	0.0039	0.0091	0.1697
1	rs182591395	243332978	0.96	1.23264710971586	1.62	0.444280725791627	0.00228190790078537	0.0606046119938404	0.1388	0.0741	0.003	0.0021	0.0064	0.002	0.0023	0.0197	0.1619	0.0044	0.0049	0.0032	0.1008	0.0086	0.0041	0.0016	0.0025	0.1403	0.0978	0.0052	0.008	0.0037	0.0187	0.0039	0.0091	0.17
1	Affx-7955848	243368709	0.96	1.23264710971586	1.62	0.444280725791627	0.00242701104020592	0.0655878312910603	0.1388	0.0741	0.0029	0.002	0.0064	0.0019	0.0022	0.0197	0.1623	0.0044	0.0049	0.0032	0.1007	0.0086	0.0042	0.0016	0.0025	0.1403	0.0977	0.0052	0.008	0.0037	0.0187	0.0038	0.0092	0.17
1	rs12406654	243369928	0.96	1.23264710971586	1.62	0.444280725791627	0.00243556986587766	0.066342698528096	0.1388	0.0741	0.0029	0.002	0.0064	0.0019	0.0022	0.0197	0.1623	0.0044	0.0049	0.0032	0.1007	0.0086	0.0042	0.0016	0.0025	0.1403	0.0977	0.0052	0.008	0.0037	0.0187	0.0038	0.0092	0.17
1	rs12737589	243384008	0.96	1.23264710971586	1.62	0.444280725791627	0.00402402381460504	0.0813573477662263	0.1388	0.0742	0.0029	0.002	0.0064	0.0019	0.0022	0.0196	0.1624	0.0044	0.0049	0.0032	0.1008	0.0086	0.0041	0.0016	0.0024	0.1403	0.0976	0.0052	0.0082	0.0037	0.0184	0.0039	0.0094	0.1702
1	rs113907995	243385693	0.96	1.23264710971586	1.62	0.444280725791627	0.0044218931748363	0.0862026536973973	0.1388	0.0742	0.0029	0.002	0.0064	0.0018	0.0022	0.0195	0.1624	0.0044	0.0049	0.0031	0.1008	0.0086	0.0041	0.0016	0.0024	0.1403	0.0976	0.0052	0.0082	0.0037	0.0184	0.0039	0.0095	0.1702
1	rs72757680	243386993	0.96	1.23264710971586	1.62	0.444280725791627	0.00442739906118874	0.0873545293519021	0.1388	0.0743	0.0029	0.002	0.0064	0.0018	0.0022	0.0195	0.1624	0.0044	0.0049	0.0031	0.1008	0.0086	0.0041	0.0016	0.0024	0.1403	0.0976	0.0051	0.0082	0.0037	0.0183	0.0039	0.0095	0.1702
1	rs114554388	243393869	0.96	1.23264710971586	1.62	0.444280725791627	0.00547696924744575	0.103449469081106	0.1388	0.0743	0.0029	0.0019	0.0064	0.0018	0.0022	0.0195	0.1625	0.0044	0.0049	0.0031	0.1008	0.0086	0.0041	0.0016	0.0023	0.1403	0.0976	0.0051	0.0083	0.0037	0.0183	0.0039	0.0096	0.1702
1	rs10926974	243396326	0.96	1.23264710971586	1.62	0.444280725791627	0.00568487691220575	0.113847400842463	0.1388	0.0743	0.0029	0.0019	0.0064	0.0018	0.0022	0.0195	0.1625	0.0044	0.0049	0.0031	0.1008	0.0086	0.0041	0.0016	0.0023	0.1403	0.0976	0.0051	0.0083	0.0037	0.0183	0.0039	0.0096	0.1702
1	rs10926975	243397782	0.96	1.23264710971586	1.62	0.444280725791627	0.00582003009279996	0.115645883994281	0.1388	0.0743	0.0029	0.0019	0.0064	0.0018	0.0022	0.0195	0.1626	0.0044	0.0049	0.0031	0.1008	0.0086	0.0041	0.0016	0.0023	0.1403	0.0976	0.0051	0.0083	0.0037	0.0183	0.0039	0.0096	0.1702
1	rs10926976	243402721	0.96	1.23264710971586	1.62	0.444280725791627	0.00632733282417202	0.119796683799301	0.1389	0.0744	0.0029	0.0019	0.0064	0.0018	0.0022	0.0194	0.1627	0.0044	0.0049	0.0031	0.101	0.0086	0.004	0.0015	0.0022	0.1403	0.0976	0.0051	0.0083	0.0036	0.0182	0.0039	0.0097	0.1702
1	rs7549860	243405468	0.96	1.23264710971586	1.62	0.444280725791627	0.00618311102158975	0.115645883994281	0.1389	0.0744	0.0029	0.0019	0.0064	0.0018	0.0022	0.0194	0.1627	0.0044	0.0049	0.0031	0.101	0.0086	0.004	0.0015	0.0022	0.1402	0.0976	0.0051	0.0083	0.0036	0.0183	0.0039	0.0097	0.1701
1	rs80017519	243415581	0.96	1.23264710971586	1.62	0.444280725791627	0.00543804758946911	0.113676676337854	0.1388	0.0747	0.0029	0.0019	0.0064	0.0018	0.0022	0.0193	0.1627	0.0044	0.0049	0.0031	0.1009	0.0086	0.004	0.0015	0.0022	0.1401	0.0976	0.0051	0.0082	0.0036	0.0185	0.0039	0.0097	0.17
1	rs3897821	243420388	0.96	1.23264710971586	1.63	0.414449909043039	0.0049154254507496	0.112739437673692	0.1386	0.075	0.0029	0.0019	0.0063	0.0018	0.0022	0.0191	0.1627	0.0044	0.005	0.0031	0.1009	0.0087	0.004	0.0015	0.0021	0.1399	0.0979	0.0051	0.0082	0.0036	0.0185	0.004	0.0097	0.1702
1	rs10737887	243424146	0.96	1.23264710971586	1.62	0.444280725791627	0.00520276521356343	0.112484340870142	0.1385	0.075	0.0029	0.0019	0.0063	0.0018	0.0022	0.0191	0.1627	0.0043	0.005	0.0031	0.1013	0.0087	0.004	0.0015	0.0021	0.1396	0.0979	0.0052	0.0082	0.0036	0.0184	0.004	0.0097	0.1702
1	rs61833910	243427352	0.96	1.23264710971586	1.62	0.444280725791627	0.00487668372451834	0.107345519938824	0.1385	0.075	0.0029	0.0019	0.0062	0.0018	0.0022	0.0191	0.1627	0.0043	0.005	0.0031	0.1013	0.0087	0.004	0.0015	0.0021	0.1396	0.0979	0.0052	0.0082	0.0036	0.0184	0.004	0.0097	0.1702
1	rs12760694	243435805	0.96	1.23264710971586	1.62	0.444280725791627	0.00448275436777663	0.11011410358038	0.1383	0.0752	0.0028	0.0019	0.0062	0.0018	0.0022	0.0191	0.1629	0.0044	0.005	0.0031	0.1011	0.0086	0.004	0.0015	0.0021	0.1394	0.0983	0.0051	0.0082	0.0036	0.0184	0.0041	0.0096	0.1704
1	rs76138047	243444345	0.96	1.23264710971586	1.62	0.444280725791627	0.00441089752557911	0.109608712564774	0.1381	0.0752	0.0028	0.0019	0.0062	0.0017	0.0022	0.019	0.1631	0.0044	0.005	0.0031	0.101	0.0086	0.0039	0.0015	0.0021	0.1394	0.0984	0.0051	0.0082	0.0036	0.0184	0.0041	0.0096	0.1705
1	rs12079656	243453119	0.96	1.23264710971586	1.6	0.508176723760061	0.00417700656130766	0.109356351537263	0.1378	0.0754	0.0028	0.0019	0.0062	0.0017	0.0022	0.0189	0.1635	0.0044	0.0051	0.0032	0.1007	0.0084	0.0038	0.0015	0.0021	0.1391	0.099	0.0051	0.0081	0.0036	0.0185	0.0041	0.0095	0.1708
1	rs74875079	243454140	0.96	1.23264710971586	1.6	0.508176723760061	0.00414029825384113	0.110620385079525	0.1377	0.0754	0.0028	0.0019	0.0062	0.0017	0.0022	0.0189	0.1634	0.0044	0.0051	0.0031	0.1007	0.0084	0.0038	0.0015	0.0021	0.1391	0.0992	0.005	0.0081	0.0036	0.0185	0.0041	0.0095	0.1708
1	rs976529	243471462	0.97	1.15505862992724	1.59	0.542287549749139	0.00376271193513331	0.117887364243915	0.1376	0.0755	0.0027	0.0019	0.0061	0.0016	0.0021	0.0188	0.1637	0.0044	0.005	0.003	0.1004	0.0084	0.0036	0.0014	0.0021	0.1396	0.0997	0.005	0.0081	0.0036	0.0186	0.004	0.0093	0.171
1	rs2275155	243493907	0.97	1.15505862992724	1.59	0.542287549749139	0.00380897547733285	0.117714364705915	0.1376	0.0757	0.0027	0.0018	0.0061	0.0015	0.0021	0.0186	0.1641	0.0043	0.0049	0.0029	0.0999	0.0083	0.0033	0.0014	0.002	0.1402	0.1002	0.0049	0.0081	0.0036	0.0187	0.004	0.0092	0.1712
1	rs10926992	243494739	0.97	1.15505862992724	1.59	0.542287549749139	0.00379919866554394	0.118753801228155	0.1375	0.0757	0.0027	0.0018	0.0061	0.0015	0.0021	0.0186	0.1641	0.0043	0.0049	0.0029	0.0999	0.0083	0.0033	0.0014	0.002	0.1402	0.1003	0.0049	0.0081	0.0036	0.0187	0.004	0.0092	0.1712
1	rs2636319	243501047	0.97	1.15505862992724	1.6	0.508176723760061	0.00392284245725702	0.120406618012422	0.1373	0.0757	0.0027	0.0018	0.006	0.0014	0.002	0.0185	0.1642	0.0042	0.005	0.0029	0.0998	0.0084	0.0033	0.0013	0.0021	0.1407	0.1005	0.0049	0.0081	0.0037	0.0186	0.0039	0.0091	0.1711
1	rs75904486	243502036	0.97	1.15505862992724	1.62	0.444280725791627	0.00329778374716113	0.140156389972366	0.1369	0.0756	0.0026	0.0018	0.0061	0.0014	0.002	0.0183	0.1647	0.0042	0.005	0.0028	0.0996	0.0085	0.0033	0.0013	0.002	0.141	0.1008	0.0048	0.0082	0.0037	0.0187	0.0039	0.0089	0.1711
1	rs11808637	243539011	0.98	1.080540436168	1.62	0.444280725791627	0.00254372346614162	0.196139671571806	0.1355	0.075	0.0024	0.0015	0.0062	0.0012	0.0018	0.0177	0.1668	0.0041	0.0053	0.0027	0.0989	0.0091	0.0032	0.0011	0.0017	0.1425	0.1018	0.0044	0.0083	0.0038	0.019	0.0039	0.0081	0.1711
1	rs61833949	243544382	0.98	1.080540436168	1.61	0.475515229965307	0.00260645483960326	0.197595008161141	0.1354	0.075	0.0024	0.0014	0.0062	0.0012	0.0017	0.0176	0.167	0.0041	0.0053	0.0027	0.0989	0.0091	0.0032	0.001	0.0017	0.1426	0.1019	0.0044	0.0083	0.0038	0.019	0.0039	0.008	0.1711
1	rs12239876	243546954	0.98	1.080540436168	1.61	0.475515229965307	0.00243556986587766	0.187995967475814	0.1353	0.075	0.0024	0.0014	0.0061	0.0012	0.0017	0.0176	0.1671	0.0041	0.0053	0.0027	0.0989	0.0091	0.0033	0.001	0.0017	0.1426	0.102	0.0044	0.0083	0.0038	0.019	0.004	0.008	0.1711
1	rs115766721	243548308	0.98	1.080540436168	1.61	0.475515229965307	0.00255083098160163	0.191383517578088	0.1353	0.0749	0.0024	0.0014	0.006	0.0012	0.0017	0.0176	0.1672	0.0041	0.0053	0.0027	0.0989	0.0091	0.0033	0.001	0.0017	0.1426	0.102	0.0044	0.0083	0.0038	0.019	0.004	0.008	0.1711
1	rs12029086	243564722	0.98	1.080540436168	1.52	0.823332010267983	0.00279253070160267	0.208624311328845	0.1352	0.0746	0.0024	0.0014	0.006	0.0012	0.0017	0.0174	0.1678	0.0041	0.0053	0.0026	0.0989	0.0091	0.0032	0.001	0.0017	0.143	0.1021	0.0043	0.0084	0.0038	0.019	0.0039	0.0078	0.1713
1	rs77463487	243570406	0.98	1.080540436168	1.52	0.823332010267983	0.0030011914082395	0.217482568807667	0.1352	0.0745	0.0024	0.0013	0.006	0.0012	0.0017	0.0174	0.168	0.0041	0.0053	0.0026	0.0988	0.0091	0.0032	0.001	0.0017	0.1431	0.1022	0.0042	0.0084	0.0038	0.019	0.0039	0.0077	0.1713
1	rs12129652	243575469	0.98	1.080540436168	1.5	0.917750694748585	0.00270193462602116	0.20366263355854	0.1351	0.0744	0.0024	0.0013	0.0059	0.0012	0.0018	0.0173	0.1683	0.004	0.0052	0.0026	0.0989	0.0091	0.0032	0.001	0.0017	0.1432	0.1023	0.0042	0.0084	0.0037	0.019	0.0039	0.0076	0.1713
1	rs12131952	243587887	0.98	1.080540436168	1.5	0.917750694748585	0.00278298202107313	0.189430596314054	0.1345	0.0736	0.0024	0.0015	0.0058	0.0013	0.0019	0.0169	0.1694	0.0039	0.0053	0.0025	0.0984	0.0092	0.0031	0.0011	0.0018	0.1435	0.1026	0.0041	0.0085	0.0038	0.0191	0.0039	0.0074	0.1718
1	rs10927019	243600734	0.98	1.080540436168	1.5	0.917750694748585	0.00256509370049127	0.168210892011601	0.1342	0.0733	0.0024	0.0015	0.0058	0.0013	0.0019	0.0168	0.1698	0.0039	0.0053	0.0024	0.0982	0.0092	0.0031	0.0012	0.0019	0.1436	0.1027	0.0041	0.0086	0.0038	0.0191	0.0039	0.0073	0.172
1	rs71652486	243603925	0.98	1.080540436168	1.5	0.917750694748585	0.00284648759565983	0.17997078875918	0.1342	0.0732	0.0024	0.0015	0.0057	0.0013	0.0019	0.0168	0.1698	0.0039	0.0053	0.0024	0.0982	0.0092	0.0031	0.0012	0.0019	0.1437	0.1027	0.0041	0.0086	0.0038	0.0191	0.0039	0.0072	0.172
1	rs72759879	243604157	0.98	1.080540436168	1.5	0.917750694748585	0.00284260616935049	0.179668409768573	0.1342	0.0732	0.0024	0.0015	0.0057	0.0013	0.0019	0.0167	0.1698	0.0039	0.0053	0.0024	0.0982	0.0092	0.0031	0.0012	0.0019	0.1437	0.1027	0.0041	0.0086	0.0038	0.0191	0.0039	0.0072	0.1719
1	rs6703335	243608967	0.98	1.080540436168	1.5	0.917750694748585	0.00266672912137378	0.174954125875564	0.1342	0.0731	0.0024	0.0015	0.0057	0.0013	0.0019	0.0167	0.1698	0.0039	0.0053	0.0024	0.0983	0.0092	0.0031	0.0012	0.0019	0.1438	0.1027	0.0041	0.0086	0.0038	0.0191	0.0039	0.0072	0.1719
1	rs11810833	243617188	0.98	1.080540436168	1.5	0.917750694748585	0.00431289962124105	0.163214604267498	0.1338	0.073	0.0024	0.0017	0.0056	0.0014	0.002	0.0165	0.1703	0.0037	0.0057	0.0024	0.0988	0.0092	0.0031	0.0012	0.0021	0.144	0.1023	0.004	0.0087	0.0039	0.0191	0.0038	0.0068	0.1718
1	rs79168525	243625415	0.98	1.080540436168	1.5	0.917750694748585	0.00454427074778584	0.155868386197189	0.1334	0.073	0.0024	0.0018	0.0055	0.0014	0.0021	0.0163	0.1703	0.0036	0.0057	0.0025	0.0988	0.0091	0.0031	0.0013	0.0021	0.1448	0.1019	0.004	0.0087	0.0039	0.0192	0.0038	0.0067	0.1719
1	rs61833166	243633673	0.98	1.080540436168	1.5	0.917750694748585	0.00515915950106708	0.151290994582661	0.133	0.0731	0.0025	0.0018	0.0054	0.0014	0.0021	0.0162	0.1704	0.0035	0.0057	0.0024	0.099	0.0091	0.0031	0.0013	0.0021	0.1457	0.1015	0.0039	0.0087	0.0039	0.0192	0.0038	0.0066	0.172
1	rs12748751	243640881	0.98	1.080540436168	1.5	0.917750694748585	0.00672211414559305	0.130501977774154	0.1324	0.0732	0.0025	0.0019	0.0052	0.0014	0.0022	0.016	0.1704	0.0034	0.0057	0.0024	0.099	0.0089	0.003	0.0013	0.0022	0.1468	0.101	0.0039	0.0086	0.004	0.0193	0.0038	0.0064	0.1721
1	rs2994329	243647921	0.97	1.15505862992724	1.49	0.967391925764805	0.00696558600650914	0.118840576675322	0.1319	0.0732	0.0026	0.002	0.0051	0.0015	0.0022	0.016	0.1702	0.0034	0.0056	0.0024	0.099	0.0093	0.0031	0.0014	0.0023	0.1476	0.1008	0.0039	0.0084	0.004	0.0192	0.0038	0.0063	0.172
1	rs3006927	243657399	0.97	1.15505862992724	1.49	0.967391925764805	0.00913192591718636	0.127192227947889	0.1318	0.073	0.0025	0.0021	0.0048	0.0016	0.0023	0.0159	0.1693	0.0033	0.0054	0.0024	0.0999	0.0096	0.0032	0.0015	0.0024	0.1476	0.1017	0.0038	0.0082	0.004	0.0187	0.0039	0.0062	0.1719
1	rs10927029	243662773	0.97	1.15505862992724	1.49	0.967391925764805	0.0156077762491947	0.155772527731071	0.1309	0.0731	0.0026	0.0022	0.0047	0.0017	0.0024	0.0158	0.1695	0.0032	0.0053	0.0022	0.1005	0.01	0.0031	0.0016	0.0024	0.1477	0.1019	0.0038	0.008	0.004	0.0184	0.0039	0.0061	0.1721
1	rs75847692	243664820	0.97	1.15505862992724	1.48	1.01867282088958	0.0173606767907445	0.155868386197189	0.1308	0.0731	0.0026	0.0023	0.0047	0.0017	0.0024	0.0158	0.1695	0.0032	0.0052	0.0022	0.1006	0.01	0.0031	0.0016	0.0024	0.1475	0.102	0.0038	0.008	0.004	0.0183	0.004	0.0061	0.1721
1	rs67027895	243667216	0.97	1.15505862992724	1.48	1.01867282088958	0.0200547947069748	0.169196738310377	0.1308	0.0731	0.0026	0.0024	0.0047	0.0017	0.0024	0.0158	0.1696	0.0032	0.0052	0.0022	0.1007	0.0101	0.0031	0.0016	0.0025	0.1473	0.1021	0.0037	0.008	0.004	0.0183	0.004	0.0061	0.1721
1	rs80139773	243676546	0.96	1.23264710971586	1.47	1.07160640764864	0.0437350954925155	0.160784872734272	0.1298	0.0732	0.0026	0.0025	0.0047	0.0017	0.0023	0.0155	0.1692	0.0032	0.0052	0.0023	0.1016	0.0103	0.003	0.0016	0.0024	0.1474	0.1026	0.0036	0.0079	0.0041	0.0179	0.0045	0.0061	0.172
1	rs76202145	243679792	0.96	1.23264710971586	1.47	1.07160640764864	0.045975975923363	0.159236617507355	0.1298	0.0732	0.0026	0.0025	0.0047	0.0017	0.0023	0.0155	0.1692	0.0032	0.0052	0.0023	0.1017	0.0103	0.0029	0.0016	0.0024	0.1474	0.1027	0.0036	0.0079	0.0041	0.0178	0.0045	0.0061	0.172
1	rs112646341	243683806	0.96	1.23264710971586	1.46	1.12620512571235	0.0480375957580846	0.167325355761011	0.1297	0.0732	0.0027	0.0025	0.0047	0.0017	0.0023	0.0155	0.1692	0.0031	0.0052	0.0023	0.1017	0.0103	0.0029	0.0016	0.0024	0.1474	0.1027	0.0036	0.0079	0.0041	0.0178	0.0045	0.0061	0.172
1	rs115995907	243686018	0.96	1.23264710971586	1.46	1.12620512571235	0.0472119015856253	0.168407900013418	0.1297	0.0732	0.0027	0.0026	0.0046	0.0017	0.0023	0.0154	0.1692	0.0031	0.0052	0.0023	0.1018	0.0102	0.0029	0.0016	0.0024	0.1475	0.1027	0.0036	0.0079	0.0041	0.0178	0.0045	0.0061	0.172
1	rs7523742	243688150	0.96	1.23264710971586	1.44	1.24044493409381	0.0467869933924362	0.17127355698756	0.1297	0.0732	0.0027	0.0026	0.0046	0.0017	0.0023	0.0154	0.1692	0.0031	0.0051	0.0024	0.1018	0.0102	0.0029	0.0016	0.0024	0.1476	0.1027	0.0036	0.0079	0.0041	0.0178	0.0045	0.0061	0.172
1	rs73120396	243689904	0.97	1.15505862992724	1.44	1.24044493409381	0.0496691495816231	0.183714477515558	0.1297	0.0733	0.0025	0.0026	0.0046	0.0017	0.0023	0.0154	0.1692	0.0031	0.0051	0.0024	0.1018	0.0101	0.0029	0.0016	0.0024	0.1477	0.1028	0.0036	0.0079	0.0041	0.0178	0.0045	0.0061	0.172
1	rs10927033	243695539	0.96	1.23264710971586	1.44	1.24044493409381	0.0506724302938522	0.181485307142046	0.1297	0.0733	0.0025	0.0026	0.0046	0.0017	0.0023	0.0154	0.1692	0.0031	0.0051	0.0024	0.1019	0.0101	0.0029	0.0016	0.0024	0.1477	0.1028	0.0036	0.0079	0.0041	0.0178	0.0045	0.0061	0.172
1	rs1121276	243710407	0.96	1.23264710971586	1.43	1.30010819984047	0.0580060695551763	0.179869976297521	0.1294	0.0736	0.0026	0.0026	0.0046	0.0017	0.0022	0.0153	0.1688	0.003	0.0051	0.0024	0.1021	0.0102	0.0029	0.0017	0.0024	0.148	0.1033	0.0038	0.0077	0.0042	0.0178	0.0046	0.0061	0.1713
1	rs77663640	243713636	0.96	1.23264710971586	1.43	1.30010819984047	0.0513543788114615	0.185647165013415	0.1293	0.074	0.0026	0.0026	0.0045	0.0016	0.0022	0.0152	0.1692	0.0029	0.0049	0.0024	0.1023	0.0101	0.0028	0.0017	0.0024	0.1481	0.1034	0.0037	0.0076	0.0041	0.0176	0.0045	0.0061	0.1714
1	rs78887304	243719946	0.96	1.23264710971586	1.43	1.30010819984047	0.051137487048655	0.19499874107946	0.1292	0.0741	0.0026	0.0026	0.0044	0.0016	0.0021	0.0152	0.1693	0.0029	0.0048	0.0024	0.1024	0.0101	0.0028	0.0017	0.0024	0.1482	0.1034	0.0037	0.0076	0.0041	0.0176	0.0044	0.0061	0.1714
1	rs7552982	243737428	0.96	1.23264710971586	1.43	1.30010819984047	0.0520087625573825	0.206825072014363	0.1292	0.0743	0.0026	0.0026	0.0044	0.0016	0.0021	0.0151	0.1694	0.0029	0.0047	0.0024	0.1024	0.0101	0.0028	0.0017	0.0024	0.1482	0.1034	0.0037	0.0075	0.0041	0.0175	0.0044	0.0061	0.1715
1	rs11577632	243743051	0.96	1.23264710971586	1.45	1.18248085352797	0.0518740759584134	0.206825072014363	0.1292	0.0743	0.0026	0.0026	0.0044	0.0016	0.0021	0.0151	0.1694	0.0029	0.0047	0.0024	0.1024	0.0101	0.0028	0.0017	0.0024	0.1482	0.1034	0.0037	0.0075	0.0041	0.0175	0.0044	0.0061	0.1715
1	rs76680399	243751162	0.96	1.23264710971586	1.45	1.18248085352797	0.0521268058007299	0.207565307606001	0.1292	0.0743	0.0026	0.0026	0.0044	0.0016	0.0021	0.0151	0.1694	0.0029	0.0047	0.0024	0.1025	0.0101	0.0028	0.0017	0.0024	0.1482	0.1034	0.0037	0.0075	0.0041	0.0175	0.0044	0.0061	0.1715
1	rs72761619	243766921	0.96	1.23264710971586	1.46	1.12620512571235	0.050688990250798	0.220714078183654	0.1292	0.0743	0.0026	0.0026	0.0044	0.0016	0.0021	0.0151	0.1695	0.0029	0.0046	0.0024	0.1025	0.0101	0.0028	0.0017	0.0024	0.1483	0.1034	0.0037	0.0075	0.0041	0.0175	0.0044	0.0061	0.1715
1	rs3856231	243768906	0.96	1.23264710971586	1.46	1.12620512571235	0.0507055538505582	0.22537301434759	0.1292	0.0743	0.0026	0.0026	0.0044	0.0016	0.0021	0.0151	0.1695	0.0029	0.0046	0.0024	0.1025	0.0101	0.0028	0.0017	0.0024	0.1483	0.1035	0.0037	0.0075	0.0041	0.0175	0.0044	0.0061	0.1715
1	rs76898778	243782621	0.96	1.23264710971586	1.45	1.18248085352797	0.0514045184458481	0.221146125014922	0.1292	0.0743	0.0026	0.0026	0.0044	0.0016	0.0021	0.0151	0.1695	0.0029	0.0046	0.0024	0.1025	0.0101	0.0028	0.0017	0.0024	0.1483	0.1035	0.0037	0.0075	0.0041	0.0175	0.0044	0.006	0.1715
1	rs12408239	243798911	0.96	1.23264710971586	1.45	1.18248085352797	0.0558404394844683	0.223310497914428	0.1292	0.0742	0.0027	0.0026	0.0044	0.0016	0.0021	0.0151	0.1696	0.0028	0.0046	0.0024	0.1025	0.0102	0.0028	0.0017	0.0024	0.1481	0.1035	0.0037	0.0075	0.0041	0.0176	0.0045	0.006	0.1715
1	rs115431422	243802307	0.96	1.23264710971586	1.45	1.18248085352797	0.0568895565699024	0.223635747212116	0.1292	0.0742	0.0027	0.0026	0.0044	0.0016	0.0021	0.0151	0.1697	0.0028	0.0046	0.0024	0.1025	0.0102	0.0028	0.0017	0.0024	0.148	0.1035	0.0037	0.0075	0.0041	0.0176	0.0045	0.006	0.1715
1	rs115754292	243809488	0.96	1.23264710971586	1.44	1.24044493409381	0.0585150380615362	0.223310497914428	0.1292	0.0741	0.0027	0.0026	0.0044	0.0016	0.0021	0.0152	0.1696	0.0028	0.0046	0.0024	0.1024	0.0103	0.0028	0.0018	0.0025	0.148	0.1035	0.0036	0.0075	0.0041	0.0176	0.0045	0.0059	0.1717
1	rs77629275	243821172	0.96	1.23264710971586	1.44	1.24044493409381	0.0595234079570433	0.222335677756069	0.1292	0.0741	0.0027	0.0026	0.0044	0.0016	0.0021	0.0152	0.1696	0.0028	0.0046	0.0024	0.1024	0.0103	0.0028	0.0018	0.0025	0.1479	0.1036	0.0036	0.0075	0.0041	0.0176	0.0045	0.0059	0.1717
1	rs11578053	243827085	0.96	1.23264710971586	1.44	1.24044493409381	0.0598004029376654	0.222660463049279	0.1292	0.0741	0.0027	0.0026	0.0044	0.0016	0.0021	0.0152	0.1696	0.0028	0.0046	0.0024	0.1024	0.0104	0.0028	0.0018	0.0025	0.1479	0.1036	0.0036	0.0075	0.0041	0.0176	0.0045	0.0059	0.1717
1	rs114152031	243827863	0.96	1.23264710971586	1.44	1.24044493409381	0.0599114395504477	0.222443922311406	0.1292	0.0741	0.0027	0.0026	0.0044	0.0016	0.0021	0.0152	0.1696	0.0028	0.0046	0.0024	0.1024	0.0104	0.0028	0.0018	0.0025	0.1479	0.1036	0.0036	0.0075	0.0041	0.0176	0.0045	0.0059	0.1717
1	rs114817042	243834783	0.96	1.23264710971586	1.43	1.30010819984047	0.0600597006160832	0.216516171603596	0.1292	0.074	0.0028	0.0026	0.0044	0.0016	0.002	0.0152	0.1696	0.0028	0.0045	0.0024	0.1024	0.0104	0.0028	0.0018	0.0025	0.1478	0.1036	0.0036	0.0075	0.0041	0.0176	0.0045	0.0059	0.1717
1	rs4658589	243862980	0.96	1.23264710971586	1.43	1.30010819984047	0.0613109274110609	0.212878157496688	0.1293	0.0739	0.0028	0.0026	0.0043	0.0016	0.002	0.0152	0.1697	0.0028	0.0045	0.0025	0.1024	0.0105	0.0028	0.0018	0.0025	0.1476	0.1036	0.0036	0.0075	0.0041	0.0177	0.0046	0.0059	0.1717
1	rs74403340	243873931	0.96	1.23264710971586	1.42	1.36148099659693	0.0651675113200512	0.182396111102832	0.1293	0.074	0.0028	0.0026	0.0043	0.0016	0.002	0.0152	0.1696	0.0028	0.0045	0.0026	0.1022	0.0105	0.0028	0.0018	0.0024	0.1475	0.1037	0.0035	0.0074	0.0043	0.0179	0.0046	0.0058	0.1715
1	rs12143245	243874901	0.96	1.23264710971586	1.42	1.36148099659693	0.0653438263974866	0.182193574875921	0.1293	0.074	0.0028	0.0026	0.0043	0.0016	0.002	0.0152	0.1696	0.0028	0.0045	0.0026	0.1022	0.0105	0.0028	0.0018	0.0024	0.1475	0.1037	0.0035	0.0074	0.0043	0.0179	0.0046	0.0058	0.1715
1	rs61833217	243882183	0.96	1.23264710971586	1.44	1.24044493409381	0.081513384398441	0.169098063038906	0.1293	0.074	0.0028	0.0025	0.0043	0.0016	0.0019	0.0152	0.1695	0.0028	0.0045	0.0026	0.1021	0.0106	0.0028	0.0018	0.0024	0.1474	0.1037	0.0035	0.0074	0.0042	0.0179	0.0049	0.0059	0.1715
1	rs1458023	243886673	0.96	1.23264710971586	1.45	1.18248085352797	0.100998903909787	0.17018459656638	0.1293	0.074	0.0028	0.0025	0.0043	0.0016	0.0019	0.0152	0.1695	0.0028	0.0044	0.0026	0.102	0.0106	0.0028	0.0018	0.0024	0.1474	0.1037	0.0035	0.0074	0.0043	0.0179	0.0051	0.0059	0.1715
1	rs9782883	243892532	0.96	1.23264710971586	1.45	1.18248085352797	0.100533054080012	0.162824983309083	0.1293	0.074	0.0028	0.0025	0.0043	0.0016	0.0019	0.0153	0.1692	0.0028	0.0044	0.0026	0.1019	0.0106	0.0028	0.0018	0.0024	0.1476	0.1038	0.0035	0.0074	0.0043	0.0179	0.0051	0.0059	0.1714
1	rs11586029	243910067	0.96	1.23264710971586	1.45	1.18248085352797	0.0982749144392843	0.157886255595879	0.1295	0.074	0.0028	0.0025	0.0043	0.0015	0.0019	0.0154	0.1692	0.0028	0.0043	0.0026	0.1018	0.0104	0.0028	0.0018	0.0024	0.1476	0.1037	0.0035	0.0075	0.0043	0.018	0.0051	0.0059	0.1715
1	rs114363325	243923204	0.96	1.23264710971586	1.45	1.18248085352797	0.0967536587388282	0.153192312773766	0.1295	0.074	0.0028	0.0025	0.0043	0.0015	0.0019	0.0154	0.1692	0.0028	0.0043	0.0026	0.1017	0.0104	0.0028	0.0018	0.0024	0.1476	0.1037	0.0035	0.0075	0.0043	0.018	0.0051	0.0059	0.1716
1	rs72761657	243933803	0.96	1.23264710971586	1.45	1.18248085352797	0.0880085538138688	0.148455028124597	0.1297	0.074	0.003	0.0025	0.0043	0.0016	0.0019	0.0155	0.1692	0.0028	0.0042	0.0026	0.1016	0.0103	0.0028	0.0018	0.0023	0.1476	0.1034	0.0035	0.0075	0.0043	0.018	0.0052	0.0059	0.1716
1	rs11588042	243934631	0.96	1.23264710971586	1.46	1.12620512571235	0.0879372763593352	0.148549249188577	0.1297	0.074	0.003	0.0025	0.0043	0.0016	0.0019	0.0155	0.1692	0.0028	0.0042	0.0026	0.1016	0.0103	0.0028	0.0018	0.0023	0.1476	0.1034	0.0035	0.0075	0.0043	0.018	0.0052	0.0059	0.1716
1	rs4132509	243943084	0.96	1.23264710971586	1.46	1.12620512571235	0.0852558634117956	0.145825604307514	0.1298	0.074	0.003	0.0025	0.0043	0.0016	0.0018	0.0155	0.1692	0.0028	0.0043	0.0026	0.1015	0.0103	0.0028	0.0018	0.0023	0.1476	0.1034	0.0035	0.0075	0.0043	0.0181	0.0052	0.0059	0.1717
1	rs184460430	243954602	0.97	1.15505862992724	1.46	1.12620512571235	0.0825586778546003	0.142655642474505	0.1299	0.074	0.003	0.0025	0.0043	0.0016	0.0018	0.0155	0.1692	0.0028	0.0043	0.0026	0.1014	0.0102	0.0028	0.0018	0.0023	0.1476	0.1033	0.0035	0.0075	0.0043	0.0181	0.0052	0.0059	0.1717
1	rs78631843	243956683	0.97	1.15505862992724	1.46	1.12620512571235	0.0821941303501506	0.142748515665809	0.1299	0.0738	0.003	0.0025	0.0043	0.0016	0.0018	0.0155	0.1693	0.0028	0.0043	0.0026	0.1014	0.0102	0.0028	0.0018	0.0022	0.1476	0.1035	0.0035	0.0075	0.0043	0.018	0.0052	0.0059	0.1718
1	rs113113962	243957743	0.97	1.15505862992724	1.46	1.12620512571235	0.0805664249714003	0.143027266924976	0.1299	0.0738	0.003	0.0025	0.0043	0.0016	0.0018	0.0155	0.1693	0.0028	0.0043	0.0026	0.1014	0.0102	0.0028	0.0018	0.0022	0.1476	0.1035	0.0035	0.0075	0.0043	0.018	0.0052	0.0059	0.1718
1	rs73117450	243969361	0.97	1.15505862992724	1.51	0.869735485018148	0.0569611544741204	0.155197818379326	0.1299	0.0738	0.003	0.0025	0.0043	0.0015	0.0018	0.0155	0.1697	0.0028	0.0042	0.0026	0.1009	0.0099	0.0028	0.0018	0.0022	0.1479	0.1038	0.0035	0.0075	0.0043	0.018	0.005	0.0059	0.1719
1	rs72761662	243970371	0.97	1.15505862992724	1.51	0.869735485018148	0.0556110254560897	0.156156087589922	0.13	0.0738	0.003	0.0025	0.0043	0.0015	0.0018	0.0155	0.1697	0.0028	0.0042	0.0026	0.1009	0.0099	0.0028	0.0018	0.0022	0.1479	0.1038	0.0035	0.0075	0.0043	0.018	0.005	0.0059	0.1719
1	rs4484910	243983166	0.97	1.15505862992724	1.5	0.917750694748585	0.0385373526441768	0.168900772879718	0.1301	0.0738	0.003	0.0025	0.0044	0.0016	0.0018	0.0155	0.1699	0.0028	0.0042	0.0026	0.1008	0.0096	0.0028	0.0018	0.0022	0.148	0.1038	0.0036	0.0075	0.0043	0.0179	0.0047	0.0059	0.1719
1	rs7552659	243983723	0.97	1.15505862992724	1.5	0.917750694748585	0.0384275492707479	0.168802158004557	0.1301	0.0738	0.003	0.0025	0.0044	0.0015	0.0018	0.0155	0.1699	0.0028	0.0043	0.0026	0.1008	0.0096	0.0028	0.0018	0.0022	0.148	0.1038	0.0036	0.0075	0.0043	0.0179	0.0047	0.0059	0.1719
1	rs113005929	244009215	0.97	1.15505862992724	1.49	0.967391925764805	0.0388542431017539	0.222227450416585	0.1299	0.0736	0.003	0.0025	0.0043	0.0015	0.0019	0.0157	0.17	0.0028	0.0043	0.0027	0.1007	0.0097	0.0028	0.0018	0.0022	0.1482	0.1037	0.0036	0.0075	0.0043	0.0179	0.0047	0.006	0.1714
1	rs75405615	244012328	0.97	1.15505862992724	1.49	0.967391925764805	0.0380449385833939	0.221686572135252	0.1298	0.0735	0.003	0.0025	0.0043	0.0016	0.0019	0.0157	0.17	0.0028	0.0043	0.0028	0.1006	0.0097	0.0028	0.0019	0.0023	0.1483	0.1037	0.0035	0.0076	0.0043	0.0179	0.0047	0.006	0.1714
1	rs74394604	244015469	0.97	1.15505862992724	1.49	0.967391925764805	0.0341980572689556	0.191589483714304	0.1295	0.0732	0.0031	0.0025	0.0043	0.0016	0.0019	0.0161	0.17	0.0028	0.0044	0.003	0.1003	0.0096	0.0029	0.0019	0.0023	0.1486	0.1037	0.0035	0.0076	0.0044	0.018	0.0046	0.0061	0.1708
1	rs116364534	244023403	0.97	1.15505862992724	1.48	1.01867282088958	0.0383453386100844	0.181788734373627	0.129	0.0729	0.0032	0.0025	0.0043	0.0016	0.002	0.0164	0.17	0.0028	0.0044	0.0031	0.1003	0.0096	0.0029	0.002	0.0024	0.1489	0.1036	0.0035	0.0075	0.0045	0.018	0.0048	0.0061	0.1706
1	rs2953328	244023680	0.97	1.15505862992724	1.48	1.01867282088958	0.0370999456814959	0.177757419773831	0.129	0.0729	0.0032	0.0025	0.0043	0.0016	0.002	0.0164	0.17	0.0028	0.0044	0.0031	0.1003	0.0096	0.0029	0.002	0.0024	0.149	0.1036	0.0035	0.0075	0.0045	0.018	0.0048	0.0061	0.1706
1	rs78486530	244027142	0.98	1.080540436168	1.48	1.01867282088958	0.0215920663888381	0.250481859145932	0.1299	0.0726	0.0034	0.0024	0.0043	0.0017	0.0021	0.0167	0.1703	0.0029	0.0044	0.0032	0.0988	0.0091	0.0032	0.0023	0.0027	0.151	0.1028	0.0035	0.0071	0.0042	0.0177	0.0047	0.0061	0.1694
1	rs76284568	244027551	0.98	1.080540436168	1.48	1.01867282088958	0.0199598127429817	0.248796669956362	0.1299	0.0725	0.0034	0.0024	0.0043	0.0017	0.0021	0.0167	0.1703	0.0029	0.0044	0.0034	0.0987	0.0091	0.0032	0.0023	0.0027	0.1511	0.1027	0.0035	0.0071	0.0042	0.0177	0.0047	0.0061	0.1693
1	rs1914235	244047324	0.98	1.080540436168	1.48	1.01867282088958	0.0168599636053847	0.231158818895089	0.1304	0.0723	0.0036	0.0024	0.0044	0.0018	0.0022	0.0168	0.1706	0.003	0.0045	0.0034	0.0979	0.0088	0.0035	0.0026	0.0029	0.1524	0.1018	0.0036	0.0069	0.004	0.0176	0.0047	0.0061	0.1686
1	rs4658597	244048656	0.98	1.080540436168	1.47	1.07160640764864	0.0163699308580904	0.238208322460195	0.1304	0.0723	0.0036	0.0024	0.0044	0.0018	0.0022	0.0168	0.1705	0.003	0.0045	0.0034	0.0976	0.0088	0.0035	0.0026	0.0029	0.1528	0.1017	0.0036	0.0069	0.004	0.0175	0.0047	0.0061	0.1688
1	rs114599974	244059630	0.99	1.00906370779823	1.47	1.07160640764864	0.0274857038688978	0.285974903063101	0.1312	0.072	0.0036	0.0024	0.0045	0.0017	0.0022	0.0169	0.1709	0.0031	0.0047	0.0033	0.0969	0.0085	0.0035	0.0027	0.003	0.1531	0.102	0.0035	0.0066	0.0038	0.0173	0.0045	0.0059	0.169
1	rs950399	244062106	0.99	1.00906370779823	1.47	1.07160640764864	0.0253359209176513	0.259871150888827	0.1312	0.072	0.0036	0.0024	0.0045	0.0017	0.0022	0.017	0.1709	0.0031	0.0047	0.0033	0.0969	0.0085	0.0035	0.0027	0.003	0.1531	0.102	0.0035	0.0066	0.0038	0.0173	0.0045	0.0059	0.169
1	rs11584607	244069010	0.99	1.00906370779823	1.47	1.07160640764864	0.0229827639050571	0.279784311626839	0.1315	0.0717	0.0036	0.0023	0.0045	0.0017	0.0022	0.017	0.1713	0.0031	0.0046	0.0033	0.0967	0.0084	0.0035	0.0027	0.0029	0.1531	0.1017	0.0035	0.0066	0.0039	0.0173	0.0046	0.0059	0.169
1	rs73121428	244082020	0.99	1.00906370779823	1.47	1.07160640764864	0.032179741371549	0.331529927061795	0.1322	0.0708	0.0036	0.0023	0.0045	0.0017	0.0023	0.0174	0.1711	0.0032	0.0047	0.0034	0.0959	0.0084	0.0037	0.0028	0.003	0.1525	0.1012	0.0035	0.0067	0.0042	0.0175	0.0046	0.0059	0.1694
1	rs76040062	244088763	1	0.940597770197411	1.47	1.07160640764864	0.0514379631462136	0.384093878862328	0.1317	0.0704	0.0037	0.0024	0.0046	0.0019	0.0026	0.0174	0.1712	0.0034	0.0049	0.0034	0.0966	0.0085	0.004	0.003	0.0031	0.1522	0.1008	0.0034	0.0068	0.0044	0.0168	0.0046	0.0059	0.1688
1	rs76464284	244092749	1	0.940597770197411	1.46	1.12620512571235	0.047196117782508	0.412606028813671	0.1314	0.0702	0.0037	0.0025	0.0046	0.002	0.0027	0.0175	0.1712	0.0034	0.005	0.0035	0.0969	0.0085	0.0041	0.0031	0.0031	0.152	0.1006	0.0034	0.0069	0.0044	0.0165	0.0047	0.0059	0.1686
1	rs525234	244094683	1	0.940597770197411	1.45	1.18248085352797	0.0380449385833939	0.318985330996762	0.1314	0.0702	0.0037	0.0025	0.0046	0.002	0.0027	0.0175	0.1712	0.0035	0.005	0.0035	0.097	0.0085	0.0041	0.0032	0.0031	0.152	0.1005	0.0034	0.0069	0.0045	0.0164	0.0047	0.0059	0.1685
1	rs55990599	244101194	1	0.940597770197411	1.44	1.24044493409381	0.0437950649014268	0.390880132815514	0.131	0.0702	0.0037	0.0025	0.0047	0.002	0.0027	0.0176	0.1711	0.0035	0.0051	0.0035	0.0969	0.0084	0.0042	0.0032	0.0032	0.152	0.0998	0.0035	0.0069	0.0045	0.0166	0.0047	0.006	0.169
1	rs571592	244104634	1.01	0.875109975033704	1.43	1.30010819984047	0.0467869933924362	0.492145365419294	0.1311	0.0701	0.0037	0.0025	0.0047	0.002	0.0027	0.0176	0.171	0.0035	0.0051	0.0035	0.0969	0.0082	0.0042	0.0032	0.0032	0.152	0.0998	0.0035	0.0069	0.0045	0.0167	0.0046	0.0061	0.169
1	rs55870169	244114883	1.04	0.69615671060944	1.43	1.30010819984047	0.0721515483901311	0.135206467687963	0.1361	0.0654	0.0033	0.0025	0.0052	0.0026	0.0033	0.0192	0.1729	0.0039	0.0043	0.0037	0.0942	0.0094	0.0045	0.0037	0.0036	0.1512	0.0964	0.0039	0.0076	0.0056	0.0164	0.0044	0.0069	0.1659
1	rs519449	244114918	1.04	0.69615671060944	1.43	1.30010819984047	0.0639613812037192	0.107679661383449	0.1362	0.0654	0.0033	0.0025	0.0052	0.0026	0.0033	0.0192	0.1729	0.0039	0.0043	0.0037	0.0942	0.0094	0.0045	0.0037	0.0036	0.1512	0.0964	0.0039	0.0076	0.0056	0.0164	0.0044	0.0069	0.1659
1	rs56263910	244119189	1.04	0.69615671060944	1.43	1.30010819984047	0.0678652565301101	0.10726204707087	0.1367	0.0653	0.0032	0.0025	0.0052	0.0027	0.0035	0.0193	0.1733	0.0039	0.0043	0.0037	0.0942	0.0095	0.0045	0.0037	0.0036	0.1508	0.0961	0.0039	0.0077	0.0056	0.0164	0.0043	0.0069	0.1655
1	rs73121442	244119978	1.04	0.69615671060944	1.45	1.18248085352797	0.0605618742410107	0.0829347456538004	0.1367	0.0653	0.0032	0.0025	0.0052	0.0027	0.0035	0.0193	0.1733	0.0039	0.0043	0.0037	0.0942	0.0095	0.0045	0.0037	0.0036	0.1508	0.0961	0.0039	0.0077	0.0056	0.0164	0.0043	0.0069	0.1655
1	rs80116665	244122296	1.04	0.69615671060944	1.44	1.24044493409381	0.0677246500481653	0.105183376293743	0.1367	0.0652	0.0032	0.0025	0.0052	0.0027	0.0035	0.0193	0.1733	0.0039	0.0043	0.0037	0.0942	0.0095	0.0046	0.0037	0.0036	0.1509	0.096	0.0039	0.0077	0.0056	0.0164	0.0043	0.0069	0.1654
1	rs116050381	244123919	1.04	0.69615671060944	1.44	1.24044493409381	0.0686926405348471	0.100340444929132	0.1367	0.0651	0.0033	0.0025	0.0052	0.0027	0.0035	0.0193	0.1733	0.0039	0.0043	0.0037	0.0942	0.0095	0.0046	0.0037	0.0036	0.151	0.0959	0.0039	0.0077	0.0056	0.0164	0.0043	0.0069	0.1654
1	rs61833250	244131275	1.04	0.69615671060944	1.43	1.30010819984047	0.0629994620553717	0.047155529622295	0.1365	0.0649	0.0033	0.0025	0.0052	0.0028	0.0037	0.0194	0.1735	0.004	0.0044	0.0037	0.0942	0.0096	0.0047	0.0039	0.0038	0.1513	0.0953	0.0039	0.0077	0.0056	0.0165	0.0045	0.007	0.1647
1	rs476426	244133004	1.04	0.69615671060944	1.44	1.24044493409381	0.054961522178725	0.0397708889073667	0.1364	0.0648	0.0033	0.0025	0.0052	0.0028	0.0036	0.0194	0.1735	0.004	0.0044	0.0037	0.0944	0.0095	0.0047	0.0037	0.0038	0.1513	0.0954	0.0039	0.0077	0.0055	0.0163	0.0045	0.0071	0.1649
1	rs77966485	244137734	1.04	0.69615671060944	1.43	1.30010819984047	0.0678049732652616	0.0437086340941684	0.1366	0.0646	0.0032	0.0025	0.0052	0.0028	0.0037	0.0194	0.1734	0.004	0.0044	0.0036	0.0943	0.0095	0.0048	0.0037	0.0038	0.1512	0.0957	0.0039	0.0077	0.0055	0.0163	0.0045	0.0072	0.1647
1	rs10803171	244140225	1.04	0.69615671060944	1.44	1.24044493409381	0.0615368311329106	0.0488919502188762	0.1367	0.0645	0.0032	0.0025	0.0052	0.0029	0.0037	0.0195	0.1732	0.0039	0.0043	0.0036	0.0943	0.0095	0.0048	0.0037	0.0038	0.1513	0.0956	0.0039	0.0078	0.0055	0.0163	0.0044	0.0072	0.1646
1	rs75069476	244146358	1.03	0.752927598544599	1.44	1.24044493409381	0.0455586617022624	0.046032885392933	0.1369	0.064	0.0033	0.0028	0.0053	0.0031	0.0039	0.0197	0.1733	0.0038	0.0041	0.0037	0.0946	0.0095	0.005	0.0038	0.0039	0.1506	0.0953	0.0039	0.0079	0.0056	0.0162	0.0044	0.0071	0.1645
1	rs7514845	244151439	1.03	0.752927598544599	1.45	1.18248085352797	0.0342233564783728	0.0314573291534159	0.137	0.0639	0.0033	0.0029	0.0053	0.0032	0.004	0.0197	0.1733	0.0037	0.0041	0.0038	0.0947	0.0095	0.005	0.0038	0.0039	0.1504	0.0952	0.0039	0.0079	0.0057	0.0161	0.0044	0.007	0.1644
1	rs56266892	244155156	1.03	0.752927598544599	1.44	1.24044493409381	0.0329250234443053	0.0318542192161454	0.1372	0.0639	0.0033	0.0029	0.0054	0.0033	0.004	0.0199	0.1732	0.0037	0.0041	0.0038	0.0949	0.0095	0.005	0.0037	0.0038	0.1501	0.095	0.0041	0.0079	0.0057	0.0162	0.0044	0.0071	0.1643
1	rs74530645	244166704	1.03	0.752927598544599	1.44	1.24044493409381	0.0433913588179891	0.035686195080302	0.1374	0.063	0.0034	0.0033	0.0055	0.0035	0.0043	0.0201	0.1731	0.0037	0.0041	0.004	0.0941	0.0097	0.0051	0.0038	0.0039	0.1485	0.0952	0.0041	0.0079	0.0061	0.0162	0.0045	0.0073	0.1645
1	rs12122270	244170455	1.03	0.752927598544599	1.44	1.24044493409381	0.0395913006121721	0.0250673839259533	0.1375	0.0628	0.0034	0.0033	0.0056	0.0036	0.0043	0.0201	0.1731	0.0037	0.0041	0.004	0.0939	0.0097	0.0052	0.0038	0.004	0.1482	0.0952	0.0041	0.0079	0.0062	0.0163	0.0046	0.0073	0.1646
1	rs12062173	244171508	1.03	0.752927598544599	1.45	1.18248085352797	0.0460069910177673	0.0387309430377295	0.1374	0.0627	0.0034	0.0034	0.0056	0.0036	0.0044	0.0201	0.1731	0.0036	0.0041	0.004	0.0938	0.0097	0.0052	0.0038	0.004	0.148	0.0951	0.0041	0.0079	0.0062	0.0163	0.0046	0.0073	0.1647
1	rs10927101	244173872	1.03	0.752927598544599	1.45	1.18248085352797	0.048534456363269	0.0372211342439854	0.1374	0.0624	0.0035	0.0036	0.0056	0.0037	0.0045	0.02	0.173	0.0036	0.0041	0.0041	0.0934	0.0098	0.0053	0.0039	0.0041	0.1479	0.095	0.0041	0.0079	0.0064	0.0164	0.0047	0.0073	0.1645
1	rs72763650	244175136	1.03	0.752927598544599	1.45	1.18248085352797	0.0512541982116009	0.0860495335234299	0.1374	0.0622	0.0035	0.0036	0.0056	0.0038	0.0046	0.0201	0.173	0.0036	0.0042	0.0044	0.093	0.0096	0.0054	0.0041	0.0041	0.1474	0.0949	0.0042	0.0079	0.0064	0.0164	0.0048	0.0073	0.1645
1	rs476141	244176424	1.03	0.752927598544599	1.45	1.18248085352797	0.0471803375560585	0.0710181248424649	0.1375	0.062	0.0035	0.0037	0.0057	0.0039	0.0046	0.0201	0.173	0.0037	0.0042	0.0045	0.0926	0.0097	0.0055	0.0042	0.0042	0.1472	0.0948	0.0042	0.0079	0.0065	0.0164	0.0049	0.0074	0.1644
1	rs522870	244180875	1.03	0.752927598544599	1.45	1.18248085352797	0.0546648080281829	0.102873984975318	0.1375	0.0615	0.0036	0.0039	0.0057	0.004	0.0048	0.0203	0.1727	0.0037	0.0042	0.0047	0.0924	0.0098	0.0055	0.0045	0.0043	0.1467	0.0944	0.0042	0.0079	0.0065	0.0164	0.005	0.0073	0.1645
1	rs494433	244181698	1.03	0.752927598544599	1.45	1.18248085352797	0.057843099266048	0.113932799670477	0.1375	0.0614	0.0036	0.0039	0.0057	0.004	0.0048	0.0203	0.1727	0.0037	0.0042	0.0047	0.0924	0.0099	0.0055	0.0045	0.0043	0.1465	0.0944	0.0042	0.0079	0.0065	0.0164	0.005	0.0073	0.1646
1	rs75075725	244187533	1.03	0.752927598544599	1.45	1.18248085352797	0.0678250637958223	0.117541461267201	0.1382	0.0604	0.0037	0.0044	0.0059	0.0043	0.0052	0.0205	0.1721	0.0038	0.0043	0.0051	0.092	0.0102	0.0056	0.0048	0.0044	0.1451	0.0935	0.0042	0.0078	0.0066	0.0163	0.0053	0.0073	0.1647
1	rs7514371	244192428	1.03	0.752927598544599	1.46	1.12620512571235	0.0815812958912538	0.189430596314054	0.1385	0.0602	0.0037	0.0045	0.0059	0.0044	0.0053	0.0205	0.172	0.0038	0.0044	0.0052	0.092	0.0103	0.0056	0.0048	0.0044	0.1446	0.0932	0.0043	0.0078	0.0067	0.0163	0.0054	0.0074	0.1648
1	rs2454221	244194842	1.03	0.752927598544599	1.46	1.12620512571235	0.0830387136669077	0.206508097723319	0.1385	0.0602	0.0037	0.0045	0.0058	0.0044	0.0053	0.0205	0.1719	0.0039	0.0044	0.0053	0.0919	0.0103	0.0057	0.0048	0.0044	0.1445	0.0931	0.0043	0.0078	0.0068	0.0163	0.0054	0.0074	0.1648
1	rs2500487	244199872	1.03	0.752927598544599	1.48	1.01867282088958	0.100042782996565	0.221470341512069	0.1385	0.0602	0.0038	0.0046	0.0058	0.0045	0.0054	0.0206	0.1716	0.0039	0.0044	0.0055	0.0918	0.0106	0.0058	0.0048	0.0044	0.1439	0.093	0.0043	0.0077	0.0069	0.0162	0.0054	0.0073	0.1649
1	rs11588046	244205351	1.04	0.69615671060944	1.48	1.01867282088958	0.162075558298139	0.419918889635658	0.1386	0.06	0.0039	0.0047	0.0059	0.0047	0.0055	0.0207	0.1709	0.0041	0.0043	0.0058	0.0926	0.011	0.006	0.005	0.0042	0.1429	0.0914	0.0045	0.0075	0.0069	0.0163	0.0055	0.0075	0.1649
1	rs12063742	244205652	1.04	0.69615671060944	1.49	0.967391925764805	0.171730590943515	0.35866337990986	0.1385	0.0602	0.0038	0.0047	0.0059	0.0047	0.0055	0.0207	0.1709	0.0041	0.0043	0.0058	0.0927	0.0111	0.006	0.005	0.0042	0.1428	0.0912	0.0044	0.0075	0.007	0.0163	0.0055	0.0077	0.1648
1	rs2131814	244207024	1.04	0.69615671060944	1.5	0.917750694748585	0.197121978784092	0.465583084261449	0.1385	0.0601	0.0039	0.0048	0.0059	0.0048	0.0056	0.0208	0.1706	0.0042	0.0044	0.0059	0.0926	0.0112	0.0061	0.005	0.0042	0.1426	0.0907	0.0045	0.0076	0.0071	0.0163	0.0055	0.0077	0.1647
1	rs35083998	244209836	1.05	0.642211085129376	1.48	1.01867282088958	0.427209826416395	0.622269637386568	0.1384	0.0593	0.004	0.0049	0.0059	0.0049	0.0056	0.0211	0.1702	0.0043	0.0045	0.0062	0.0921	0.0115	0.006	0.005	0.0042	0.142	0.0907	0.0046	0.0077	0.0078	0.0161	0.0055	0.0078	0.1651
1	rs115730473	244210092	1.05	0.642211085129376	1.48	1.01867282088958	0.417744392671335	0.592369382643483	0.1384	0.0592	0.004	0.0049	0.0059	0.005	0.0056	0.0211	0.1702	0.0043	0.0045	0.0063	0.0921	0.0114	0.0061	0.005	0.0042	0.142	0.0907	0.0046	0.0077	0.0078	0.016	0.0055	0.0078	0.1651
1	rs78753716	244214018	1.06	0.591046266007479	1.48	1.01867282088958	0.47064023853149	0.477461794124753	0.1383	0.0578	0.0042	0.005	0.006	0.0051	0.0057	0.0215	0.1697	0.0045	0.0047	0.0067	0.0918	0.0117	0.0061	0.005	0.0042	0.1417	0.0901	0.0048	0.0079	0.008	0.0159	0.0055	0.008	0.1653
1	rs35108413	244218402	1.07	0.542615033110665	1.48	1.01867282088958	0.673506989717677	0.627769544278177	0.1382	0.0564	0.0044	0.0052	0.0061	0.0051	0.0059	0.0219	0.1693	0.0047	0.0049	0.0071	0.0914	0.0122	0.006	0.005	0.0041	0.1414	0.0896	0.005	0.0082	0.0081	0.0155	0.0056	0.0082	0.1659
1	rs79613313	244220933	1.06	0.591046266007479	1.47	1.07160640764864	0.824584143278241	0.739276874187462	0.138	0.0556	0.0045	0.0053	0.0061	0.0051	0.0059	0.0221	0.169	0.0048	0.0049	0.0073	0.0911	0.0125	0.006	0.005	0.0041	0.1414	0.0896	0.0051	0.0083	0.008	0.0155	0.0056	0.0084	0.1658
1	rs11590416	244221036	1.06	0.591046266007479	1.47	1.07160640764864	0.818734562691922	0.703535806062254	0.1379	0.0556	0.0045	0.0053	0.0061	0.0051	0.0059	0.0221	0.169	0.0048	0.0049	0.0073	0.0911	0.0125	0.006	0.005	0.0041	0.1414	0.0896	0.0051	0.0083	0.008	0.0155	0.0056	0.0084	0.1658
1	rs12561872	244222511	1.06	0.591046266007479	1.47	1.07160640764864	0.851448420027432	0.647691408214262	0.1379	0.0553	0.0046	0.0053	0.0063	0.0051	0.0059	0.0223	0.1689	0.0049	0.005	0.0074	0.0909	0.0126	0.0061	0.005	0.004	0.1414	0.0897	0.0052	0.0083	0.008	0.0155	0.0057	0.0085	0.1658
1	rs1565824	244225402	1.06	0.591046266007479	1.46	1.12620512571235	0.714541100353127	0.634006759949058	0.1379	0.0552	0.0046	0.0052	0.0063	0.005	0.0056	0.0223	0.1692	0.005	0.005	0.0075	0.0907	0.0127	0.0063	0.005	0.004	0.1413	0.0897	0.0053	0.0084	0.0079	0.0154	0.0057	0.0086	0.1656
1	rs2353097	244228699	1.06	0.591046266007479	1.46	1.12620512571235	0.749114110754827	0.779658034415926	0.1382	0.0551	0.0046	0.0051	0.0063	0.0049	0.0056	0.0224	0.1694	0.0052	0.0051	0.0075	0.0907	0.0127	0.0062	0.0049	0.0039	0.141	0.0895	0.0053	0.0084	0.0076	0.0154	0.0057	0.0086	0.1656
1	rs115348966	244233807	1.07	0.542615033110665	1.47	1.07160640764864	0.801762649263844	0.812813077362136	0.1385	0.0549	0.0047	0.005	0.0063	0.0048	0.0054	0.0221	0.1693	0.0052	0.0051	0.0076	0.0906	0.0126	0.0063	0.0048	0.0038	0.1406	0.0896	0.0053	0.0084	0.0076	0.0158	0.0057	0.0085	0.1662
1	rs12746634	244236422	1.07	0.542615033110665	1.47	1.07160640764864	0.726709439823134	0.82726527443689	0.1386	0.0549	0.0047	0.005	0.0063	0.0047	0.0053	0.022	0.1693	0.0053	0.0052	0.0076	0.0906	0.0126	0.0064	0.0047	0.0037	0.1404	0.0896	0.0053	0.0084	0.0076	0.016	0.0057	0.0085	0.1665
1	rs115675526	244237429	1.07	0.542615033110665	1.46	1.12620512571235	0.771816786175917	0.837753208080722	0.1386	0.0549	0.0047	0.005	0.0063	0.0047	0.0053	0.022	0.1693	0.0051	0.0052	0.0077	0.0906	0.0126	0.0064	0.0047	0.0037	0.1403	0.0897	0.0053	0.0084	0.0077	0.0161	0.0057	0.0085	0.1667
1	rs77165625	244239708	1.06	0.591046266007479	1.46	1.12620512571235	0.696937913846396	0.848733118125955	0.1385	0.0548	0.0049	0.0051	0.0063	0.0046	0.0052	0.0218	0.1692	0.0052	0.0053	0.0077	0.0903	0.0127	0.0066	0.0046	0.0038	0.1394	0.0898	0.0053	0.0083	0.0079	0.0163	0.0058	0.0084	0.1672
1	rs6699951	244240555	1.06	0.591046266007479	1.45	1.18248085352797	0.503765354384667	0.560005215498061	0.1387	0.0549	0.0047	0.0049	0.0063	0.0045	0.0049	0.0217	0.1698	0.0052	0.0053	0.0077	0.0905	0.0126	0.0067	0.0045	0.0037	0.1394	0.0897	0.0053	0.0083	0.0079	0.0165	0.0058	0.0081	0.1673
1	rs2010620	244242294	1.06	0.591046266007479	1.45	1.18248085352797	0.491372275867988	0.480850552507758	0.1405	0.0543	0.0047	0.0047	0.0061	0.0044	0.0047	0.021	0.1696	0.0052	0.0052	0.0077	0.0907	0.0123	0.0067	0.0044	0.0037	0.1394	0.0903	0.0053	0.0083	0.008	0.0165	0.0058	0.0081	0.1674
1	rs2454228	244244542	1.07	0.542615033110665	1.45	1.18248085352797	0.381441086611418	0.492281857575945	0.1411	0.0552	0.0049	0.0046	0.0063	0.0043	0.0046	0.021	0.1678	0.0054	0.0053	0.0078	0.0907	0.0118	0.0067	0.0045	0.0038	0.1387	0.0899	0.0052	0.0081	0.0083	0.017	0.0058	0.008	0.1686
1	rs76586149	244246608	1.07	0.542615033110665	1.46	1.12620512571235	0.30042253794006	0.605264075135819	0.1415	0.0559	0.0048	0.0043	0.0063	0.0042	0.0046	0.0208	0.1668	0.0054	0.0054	0.0077	0.0915	0.0115	0.0067	0.0045	0.0037	0.1387	0.0898	0.0054	0.0079	0.008	0.0171	0.0057	0.008	0.1691
1	rs1494120	244247520	1.07	0.542615033110665	1.46	1.12620512571235	0.259755027920475	0.61144810810368	0.1415	0.0561	0.0048	0.0043	0.0063	0.0041	0.0046	0.0208	0.1666	0.0054	0.0054	0.0076	0.0915	0.0114	0.0067	0.0045	0.0037	0.1387	0.0897	0.0054	0.0079	0.0079	0.0171	0.0057	0.0081	0.1692
1	rs74600394	244250469	1.07	0.542615033110665	1.44	1.24044493409381	0.173736685565452	0.403125993137984	0.1416	0.0563	0.0049	0.0042	0.0064	0.0042	0.0046	0.0208	0.1662	0.0054	0.0055	0.0076	0.0918	0.0113	0.0068	0.0046	0.0037	0.1384	0.0896	0.0055	0.0078	0.0079	0.0175	0.0057	0.0081	0.1692
1	rs2500491	244250561	1.07	0.542615033110665	1.44	1.24044493409381	0.169879904832331	0.390880132815514	0.1416	0.0563	0.0049	0.0042	0.0064	0.0042	0.0046	0.0208	0.1662	0.0054	0.0055	0.0076	0.0918	0.0113	0.0068	0.0046	0.0037	0.1385	0.0896	0.0055	0.0078	0.0079	0.0175	0.0057	0.0081	0.1692
1	rs2454235	244251650	1.07	0.542615033110665	1.43	1.30010819984047	0.168076139783589	0.389212526305506	0.1416	0.0562	0.0049	0.0042	0.0064	0.0042	0.0046	0.0208	0.1659	0.0054	0.0055	0.0076	0.0919	0.0113	0.0069	0.0046	0.0037	0.1385	0.0897	0.0055	0.0078	0.0079	0.0175	0.0057	0.0081	0.1693
1	rs115157573	244254609	1.07	0.542615033110665	1.43	1.30010819984047	0.215967158457476	0.600671714308084	0.1415	0.0563	0.0049	0.0042	0.0064	0.0042	0.0046	0.0208	0.1659	0.0054	0.0054	0.0076	0.0918	0.0113	0.0069	0.0046	0.0037	0.1382	0.0897	0.0053	0.0078	0.0079	0.0175	0.0057	0.0081	0.1694
1	rs2454233	244256644	1.07	0.542615033110665	1.42	1.36148099659693	0.182339652021576	0.570036199649745	0.1414	0.0565	0.0049	0.0042	0.0064	0.0043	0.0047	0.0208	0.166	0.0055	0.0054	0.0076	0.0916	0.0112	0.007	0.0046	0.0037	0.138	0.0896	0.0053	0.0078	0.0079	0.0175	0.0057	0.0082	0.1695
1	rs1565825	244256687	1.07	0.542615033110665	1.42	1.36148099659693	0.176335836001612	0.546511907915759	0.1414	0.0565	0.0049	0.0042	0.0064	0.0043	0.0045	0.0208	0.166	0.0055	0.0054	0.0076	0.0917	0.0112	0.0069	0.0046	0.0037	0.138	0.0897	0.0053	0.0078	0.0079	0.0175	0.0057	0.0082	0.1695
1	rs7544966	244256960	1.07	0.542615033110665	1.42	1.36148099659693	0.194043773349982	0.486149347113537	0.1414	0.0565	0.0049	0.0042	0.0064	0.0043	0.0045	0.0208	0.1662	0.0055	0.0054	0.0075	0.0916	0.0112	0.0069	0.0046	0.0037	0.1379	0.0895	0.0053	0.0078	0.008	0.0175	0.0057	0.0082	0.1696
1	rs11580691	244257522	1.07	0.542615033110665	1.42	1.36148099659693	0.246207134853371	0.562685303647431	0.1411	0.0567	0.0049	0.0042	0.0064	0.0043	0.0046	0.0207	0.1662	0.0055	0.0053	0.0075	0.0917	0.0112	0.0069	0.0046	0.0036	0.1379	0.0895	0.0054	0.0078	0.008	0.0176	0.0057	0.0082	0.1697
1	rs184631689	244259790	1.09	0.453749840114468	1.43	1.30010819984047	0.175937295588736	0.266610995120103	0.1374	0.0594	0.0048	0.0036	0.0067	0.0039	0.0048	0.0208	0.1645	0.0053	0.0052	0.0068	0.0931	0.0111	0.0062	0.0045	0.0035	0.1375	0.0912	0.0059	0.0084	0.0079	0.0178	0.0049	0.0082	0.1719
1	rs60599295	244260194	1.09	0.453749840114468	1.41	1.42457320662932	0.205729385059978	0.186258923627492	0.1364	0.0601	0.0047	0.0034	0.0068	0.0038	0.0049	0.0208	0.164	0.0053	0.0051	0.0067	0.0934	0.0111	0.006	0.0045	0.0034	0.1374	0.0917	0.0061	0.0086	0.0078	0.0179	0.0047	0.0082	0.1725
1	rs4658613	244260475	1.09	0.453749840114468	1.4	1.48939427074937	0.165548746452995	0.133571041827139	0.1357	0.0606	0.0047	0.0034	0.0069	0.0038	0.005	0.0208	0.1635	0.0053	0.0052	0.0066	0.0936	0.011	0.0059	0.0046	0.0035	0.1372	0.0919	0.0062	0.0087	0.0078	0.018	0.0046	0.0082	0.1729
1	rs73125693	244260634	1.08	0.496867270490283	1.39	1.55595320949678	0.14007348064116	0.0601418752513562	0.1351	0.0609	0.0047	0.0033	0.007	0.0037	0.005	0.0209	0.1635	0.0053	0.0053	0.0065	0.0939	0.0109	0.0059	0.0046	0.0035	0.1371	0.0919	0.0063	0.0087	0.0076	0.0181	0.0045	0.0082	0.1733
1	rs76775421	244262535	1.08	0.496867270490283	1.39	1.55595320949678	0.245201589948561	0.0928891291361596	0.1342	0.0614	0.0046	0.0029	0.0074	0.0038	0.0052	0.021	0.1633	0.0054	0.0057	0.006	0.0936	0.0106	0.006	0.0047	0.0037	0.1365	0.092	0.0065	0.0089	0.0079	0.0177	0.0046	0.0079	0.1735
1	rs60518830	244264513	1.08	0.496867270490283	1.39	1.55595320949678	0.225691447596493	0.0833876767461409	0.1341	0.0615	0.0046	0.0029	0.0074	0.0039	0.0053	0.0211	0.1633	0.0054	0.0058	0.0059	0.0936	0.0106	0.006	0.0048	0.0038	0.1365	0.0921	0.0065	0.0089	0.008	0.0177	0.0047	0.0079	0.1735
1	rs72763687	244266562	1.08	0.496867270490283	1.38	1.62425864340582	0.201438719110204	0.0858200580892257	0.1341	0.0616	0.0046	0.0028	0.0074	0.0039	0.0053	0.0211	0.1629	0.0054	0.0058	0.0059	0.0935	0.0106	0.0059	0.0048	0.0038	0.1365	0.0922	0.0066	0.0089	0.008	0.0177	0.0048	0.0079	0.1737
1	rs12727340	244268866	1.08	0.496867270490283	1.38	1.62425864340582	0.150721147106618	0.042113585892031	0.134	0.0616	0.0047	0.0028	0.0075	0.0041	0.0053	0.0211	0.1624	0.0054	0.0058	0.0059	0.0936	0.0107	0.0059	0.0048	0.0038	0.1364	0.0921	0.0067	0.0089	0.008	0.0176	0.005	0.0079	0.1738
1	rs72763691	244272514	1.08	0.496867270490283	1.37	1.69431881237172	0.161076395913025	0.0616679452004823	0.134	0.0617	0.0046	0.0028	0.0075	0.0041	0.0053	0.021	0.1623	0.0054	0.0058	0.0058	0.0937	0.0106	0.006	0.0048	0.0038	0.1364	0.0923	0.0067	0.009	0.008	0.0176	0.005	0.0078	0.1737
1	rs12042441	244275252	1.08	0.496867270490283	1.37	1.69431881237172	0.153949169399969	0.0561096384121805	0.134	0.0617	0.0046	0.0027	0.0075	0.0041	0.0053	0.021	0.1622	0.0054	0.0058	0.0058	0.0939	0.0106	0.006	0.0048	0.0038	0.1364	0.0924	0.0067	0.009	0.008	0.0176	0.0051	0.0078	0.1736
1	rs78658265	244276260	1.08	0.496867270490283	1.37	1.69431881237172	0.155426770635315	0.0635475851875955	0.134	0.0617	0.0046	0.0027	0.0075	0.0041	0.0053	0.021	0.1622	0.0054	0.0058	0.0058	0.0939	0.0106	0.006	0.0048	0.0038	0.1364	0.0924	0.0067	0.009	0.008	0.0176	0.0051	0.0078	0.1736
1	rs72635934	244278304	1.08	0.496867270490283	1.37	1.69431881237172	0.155527819562481	0.0636151556926606	0.134	0.0617	0.0046	0.0027	0.0075	0.0041	0.0053	0.021	0.1622	0.0054	0.0058	0.0058	0.0939	0.0106	0.006	0.0048	0.0038	0.1364	0.0924	0.0067	0.009	0.008	0.0176	0.0051	0.0078	0.1736
1	rs74531760	244283333	1.08	0.496867270490283	1.37	1.69431881237172	0.175177895891896	0.0883577645998958	0.1337	0.0616	0.0046	0.0027	0.0075	0.0041	0.0053	0.0211	0.1623	0.0054	0.0058	0.0058	0.0939	0.0105	0.0061	0.0048	0.0038	0.1365	0.0923	0.0067	0.009	0.008	0.0175	0.0052	0.0078	0.1736
1	rs77139147	244285470	1.08	0.496867270490283	1.37	1.69431881237172	0.179909522242179	0.0634800449719103	0.1335	0.0616	0.0047	0.0026	0.0076	0.0041	0.0053	0.0212	0.1624	0.0054	0.0057	0.0058	0.094	0.0105	0.0061	0.0048	0.0038	0.1366	0.0923	0.0067	0.009	0.008	0.0175	0.0053	0.0078	0.1735
1	rs12123617	244289448	1.07	0.542615033110665	1.37	1.69431881237172	0.168428934916733	0.0338218990839475	0.1332	0.0616	0.0047	0.0026	0.0077	0.0041	0.0053	0.0213	0.1625	0.0054	0.0057	0.0058	0.094	0.0104	0.0062	0.0048	0.0038	0.1366	0.0923	0.0068	0.009	0.008	0.0175	0.0054	0.0078	0.1735
1	rs1416787	244291248	1.07	0.542615033110665	1.37	1.69431881237172	0.164606737189811	0.0314078799091107	0.1331	0.0616	0.0047	0.0026	0.0077	0.0041	0.0053	0.0213	0.1625	0.0054	0.0057	0.0058	0.094	0.0104	0.0062	0.0048	0.0038	0.1366	0.0923	0.0068	0.009	0.008	0.0175	0.0054	0.0078	0.1734
1	rs74322327	244291796	1.07	0.542615033110665	1.36	1.76614159413628	0.169631664914486	0.0337707680328617	0.1331	0.0617	0.0046	0.0026	0.0077	0.0041	0.0053	0.0213	0.1625	0.0054	0.0057	0.0058	0.094	0.0104	0.0062	0.0048	0.0038	0.1366	0.0922	0.0068	0.009	0.008	0.0175	0.0054	0.0078	0.1734
1	rs114201279	244300166	1.08	0.496867270490283	1.36	1.76614159413628	0.174060355856351	0.0539495621488065	0.1328	0.0618	0.0046	0.0026	0.0078	0.0042	0.0053	0.0214	0.1623	0.0055	0.0058	0.0059	0.0938	0.0105	0.0063	0.0048	0.0038	0.1365	0.0919	0.0069	0.0091	0.008	0.0174	0.0055	0.0079	0.1732
1	rs12239526	244312700	1.08	0.496867270490283	1.37	1.69431881237172	0.16183404935416	0.0832365891098821	0.1321	0.0619	0.0048	0.0028	0.008	0.0045	0.0055	0.0216	0.1617	0.0059	0.006	0.0062	0.0931	0.0107	0.0064	0.005	0.004	0.1363	0.0912	0.007	0.0091	0.0081	0.0173	0.0059	0.008	0.1726
1	rs6690999	244313495	1.08	0.496867270490283	1.37	1.69431881237172	0.155056589292098	0.094949494324367	0.1319	0.0619	0.0048	0.0028	0.0081	0.0046	0.0056	0.0217	0.1615	0.006	0.006	0.0063	0.093	0.0108	0.0065	0.005	0.004	0.1363	0.0909	0.0071	0.0092	0.0081	0.0172	0.0061	0.0081	0.1724
1	rs913992	244314476	1.08	0.496867270490283	1.39	1.55595320949678	0.197895844563339	0.165069777592958	0.1299	0.0621	0.0051	0.003	0.0083	0.0047	0.0057	0.0218	0.1606	0.0064	0.0063	0.0064	0.0937	0.0108	0.0066	0.0053	0.0043	0.1361	0.0896	0.0072	0.0095	0.0084	0.0172	0.0063	0.0085	0.1718
1	rs913993	244314685	1.08	0.496867270490283	1.38	1.62425864340582	0.298427975935749	0.195724527824818	0.1294	0.0625	0.0051	0.003	0.0082	0.0048	0.006	0.0217	0.1602	0.0065	0.0065	0.0067	0.0939	0.0106	0.0068	0.0054	0.0043	0.1361	0.0897	0.0069	0.0093	0.0085	0.0171	0.0063	0.0086	0.1715
1	rs2183478	244314952	1.08	0.496867270490283	1.37	1.69431881237172	0.312090088657585	0.23467504402318	0.129	0.0625	0.0052	0.003	0.0082	0.0048	0.006	0.0216	0.1598	0.0066	0.0066	0.007	0.0939	0.0106	0.0069	0.0055	0.0043	0.136	0.0897	0.0069	0.0095	0.0085	0.017	0.0064	0.0087	0.1712
1	rs913994	244315180	1.08	0.496867270490283	1.37	1.69431881237172	0.304334663283618	0.248123604624447	0.129	0.0625	0.0052	0.003	0.0082	0.0049	0.0059	0.0216	0.1598	0.0067	0.0067	0.0072	0.0936	0.0105	0.0068	0.0056	0.0043	0.1362	0.0896	0.0069	0.0096	0.0085	0.0168	0.0065	0.0088	0.1712
1	rs12080155	244315918	1.08	0.496867270490283	1.37	1.69431881237172	0.329646839579875	0.259302461967339	0.1288	0.0625	0.0053	0.003	0.0082	0.0049	0.0059	0.0216	0.1597	0.0068	0.0067	0.0072	0.0935	0.0104	0.0068	0.0056	0.0043	0.1363	0.0893	0.0069	0.0097	0.0085	0.0167	0.0065	0.0088	0.1713
1	rs59034600	244317946	1.08	0.496867270490283	1.38	1.62425864340582	0.313234884020818	0.337916585079668	0.1261	0.063	0.0055	0.0032	0.0082	0.0051	0.0062	0.0217	0.16	0.007	0.0073	0.0073	0.0933	0.0098	0.0071	0.0058	0.0048	0.1343	0.0873	0.007	0.0097	0.0086	0.0171	0.0069	0.0088	0.1742
1	rs10803181	244319340	1.07	0.542615033110665	1.38	1.62425864340582	0.311493680828601	0.470433139609875	0.1238	0.063	0.0061	0.0037	0.0078	0.0054	0.0065	0.0228	0.1599	0.0074	0.0077	0.0077	0.0913	0.0092	0.0075	0.0059	0.0053	0.1345	0.086	0.0071	0.0097	0.0084	0.0173	0.0071	0.009	0.1753
1	rs10927148	244319375	1.07	0.542615033110665	1.38	1.62425864340582	0.333084754631719	0.463431723938066	0.1237	0.0631	0.0061	0.0037	0.0075	0.0054	0.0065	0.023	0.1599	0.0074	0.0076	0.0077	0.0911	0.0092	0.0076	0.0059	0.0053	0.1349	0.086	0.0072	0.0097	0.0083	0.0172	0.0071	0.0089	0.1752
1	rs12033687	244320371	1.07	0.542615033110665	1.37	1.69431881237172	0.317033379836075	0.56452084689308	0.1228	0.0635	0.0059	0.0042	0.0072	0.0054	0.0064	0.0242	0.161	0.007	0.0078	0.0081	0.0914	0.0088	0.0078	0.0053	0.0053	0.1341	0.0856	0.0076	0.0088	0.0084	0.0169	0.007	0.0086	0.176
1	rs58931649	244320515	1.07	0.542615033110665	1.39	1.55595320949678	0.320149979315215	0.529482328127282	0.1226	0.0635	0.0059	0.0042	0.0073	0.0054	0.0062	0.0243	0.1612	0.0071	0.0078	0.0081	0.0917	0.0088	0.0079	0.0052	0.0053	0.1341	0.0855	0.0076	0.0088	0.0084	0.017	0.0069	0.0086	0.1759
1	rs57122714	244320525	1.07	0.542615033110665	1.39	1.55595320949678	0.327348234768418	0.524760394299697	0.1226	0.0635	0.0059	0.0042	0.0073	0.0055	0.0062	0.0243	0.1612	0.0071	0.0078	0.0081	0.0915	0.0088	0.0079	0.0052	0.0053	0.1342	0.0855	0.0074	0.0089	0.0083	0.017	0.0069	0.0086	0.1757
1	rs115710300	244322193	1.06	0.591046266007479	1.39	1.55595320949678	0.345499497803889	0.474755263278929	0.1223	0.0628	0.0058	0.0045	0.0072	0.0056	0.0063	0.0246	0.1618	0.0071	0.0077	0.0082	0.0924	0.0082	0.0076	0.0051	0.0054	0.1343	0.0847	0.0076	0.0086	0.008	0.017	0.0069	0.0084	0.1773
1	rs61023501	244325804	1.06	0.591046266007479	1.39	1.55595320949678	0.329493338060286	0.425294936081538	0.1222	0.0626	0.0058	0.0045	0.0072	0.0056	0.0063	0.0245	0.1619	0.007	0.0077	0.0082	0.0927	0.0081	0.0076	0.005	0.0054	0.1343	0.0845	0.0076	0.0086	0.008	0.017	0.0069	0.0084	0.1777
1	rs76668718	244329845	1.06	0.591046266007479	1.39	1.55595320949678	0.375890112881476	0.446182630966478	0.1222	0.0626	0.0057	0.0045	0.0072	0.0052	0.0062	0.0245	0.1626	0.0069	0.0077	0.0082	0.0926	0.008	0.0075	0.0049	0.0054	0.1349	0.0844	0.0076	0.0086	0.0079	0.017	0.0067	0.0083	0.1776
1	rs56172543	244334073	1.06	0.591046266007479	1.39	1.55595320949678	0.366100023966943	0.40532828509247	0.1222	0.0623	0.0057	0.0045	0.0072	0.0052	0.0062	0.0245	0.1628	0.0069	0.0076	0.0082	0.0928	0.008	0.0075	0.0049	0.0054	0.1352	0.0844	0.0076	0.0086	0.0078	0.017	0.0067	0.0083	0.1777
1	rs74153616	244338661	1.03	0.752927598544599	1.35	1.83973452191541	0.339652358261443	0.2405362278737	0.1198	0.0622	0.0049	0.0047	0.007	0.005	0.0055	0.0252	0.1627	0.0069	0.0069	0.0076	0.093	0.0078	0.0068	0.0048	0.0053	0.1373	0.0869	0.0077	0.0088	0.0073	0.0167	0.0062	0.0079	0.1804
1	rs60146503	244339226	1.03	0.752927598544599	1.34	1.91510480119379	0.336282659092926	0.230830052828632	0.1198	0.0622	0.0049	0.0047	0.007	0.005	0.0055	0.0252	0.1627	0.007	0.0069	0.0076	0.0929	0.0078	0.0068	0.0048	0.0053	0.1374	0.087	0.0077	0.0088	0.0073	0.0168	0.0062	0.0079	0.1804
1	Affx-7979202	244344409	1.03	0.752927598544599	1.33	1.99225932571379	0.302913418504416	0.213839181615378	0.1198	0.0623	0.0049	0.0047	0.0068	0.005	0.0055	0.0251	0.1628	0.0069	0.0069	0.0075	0.0928	0.0078	0.0068	0.0048	0.0053	0.1373	0.0873	0.0078	0.0088	0.0072	0.0168	0.0061	0.0078	0.1806
1	rs114678079	244346300	1.03	0.752927598544599	1.32	2.0712046926868	0.299205502313628	0.220498158502243	0.1199	0.0622	0.0049	0.0047	0.0068	0.005	0.0055	0.0251	0.1628	0.0069	0.0069	0.0075	0.0927	0.0078	0.0068	0.0048	0.0053	0.1373	0.0874	0.0077	0.0088	0.0072	0.0168	0.0061	0.0078	0.1807
1	rs115092816	244350470	1.03	0.752927598544599	1.32	2.0712046926868	0.28927709251255	0.215122767138093	0.1199	0.0622	0.0049	0.0047	0.0068	0.005	0.0054	0.0251	0.1628	0.0069	0.0069	0.0075	0.0927	0.0078	0.0068	0.0048	0.0053	0.1373	0.0875	0.0077	0.0088	0.0072	0.0168	0.0061	0.0078	0.1807
1	rs74882083	244350904	1.03	0.752927598544599	1.32	2.0712046926868	0.286846669675093	0.216730804214747	0.12	0.0622	0.0049	0.0047	0.0068	0.005	0.0054	0.0251	0.1629	0.0069	0.0069	0.0075	0.0928	0.0078	0.0068	0.0048	0.0053	0.1373	0.0872	0.0077	0.0088	0.0072	0.0168	0.0061	0.0077	0.1807
1	rs9782893	244352591	1.03	0.752927598544599	1.29	2.31884767120196	0.260431545798739	0.174255717762222	0.12	0.0623	0.0049	0.0047	0.0067	0.005	0.0054	0.0251	0.1629	0.0069	0.0069	0.0075	0.0928	0.0078	0.0068	0.0048	0.0053	0.1373	0.0873	0.0077	0.0088	0.0072	0.0169	0.0061	0.0077	0.1806
1	rs55948921	244353842	1.02	0.812565575704939	1.28	2.40501694081552	0.220428702036166	0.134751448446218	0.1202	0.0622	0.005	0.0047	0.0067	0.0049	0.0054	0.0252	0.1629	0.0068	0.0068	0.0074	0.093	0.0078	0.0068	0.0047	0.0052	0.1372	0.0874	0.0077	0.0089	0.007	0.017	0.006	0.0077	0.1808
1	rs74153633	244354794	1.02	0.812565575704939	1.28	2.40501694081552	0.20731678702635	0.141913448067169	0.1202	0.0623	0.005	0.0048	0.0066	0.0049	0.0053	0.0252	0.1628	0.0068	0.0067	0.0073	0.093	0.0078	0.0068	0.0048	0.0052	0.1372	0.0874	0.0077	0.0089	0.007	0.017	0.006	0.0078	0.1811
1	rs6674982	244356256	1.02	0.812565575704939	1.29	2.31884767120196	0.196812915650915	0.13859106180516	0.1198	0.0624	0.005	0.0048	0.0066	0.0049	0.0053	0.0253	0.1632	0.0067	0.0067	0.0072	0.0928	0.0078	0.0066	0.0047	0.0053	0.1369	0.0876	0.0076	0.0089	0.0069	0.0172	0.0061	0.0078	0.1814
1	rs6429453	244356718	1.02	0.812565575704939	1.26	2.58282016440281	0.172982814249206	0.15778995744588	0.1197	0.0623	0.0051	0.0047	0.0066	0.0049	0.0053	0.0252	0.1631	0.0067	0.0067	0.007	0.0927	0.0078	0.0066	0.0047	0.0053	0.1368	0.0877	0.0075	0.009	0.0069	0.0173	0.0061	0.0079	0.1816
1	rs9659599	244358043	1.02	0.812565575704939	1.25	2.67446410433266	0.143613947009192	0.149776079071407	0.1192	0.0622	0.0051	0.0048	0.0067	0.0049	0.0053	0.025	0.1633	0.0068	0.0069	0.0069	0.0925	0.008	0.0067	0.0047	0.0052	0.1364	0.0878	0.0076	0.0091	0.0069	0.0174	0.0061	0.0079	0.1819
1	rs1556922	244358190	1.02	0.812565575704939	1.24	2.76794258147575	0.132170252797856	0.170679278220969	0.1189	0.062	0.0051	0.0049	0.0068	0.0049	0.0053	0.0249	0.1633	0.0069	0.0069	0.0067	0.0927	0.0081	0.0066	0.0047	0.0053	0.1359	0.0878	0.0075	0.0093	0.0069	0.0175	0.0061	0.0081	0.1822
1	rs7535810	244358308	1.02	0.812565575704939	1.24	2.76794258147575	0.123776914314458	0.176053579771191	0.1186	0.0618	0.0051	0.0052	0.0069	0.0049	0.0053	0.0249	0.1634	0.0068	0.007	0.0065	0.0928	0.0083	0.0066	0.0047	0.0054	0.1354	0.088	0.0075	0.0093	0.0069	0.0176	0.0061	0.0081	0.1824
1	rs75650445	244358551	1.02	0.812565575704939	1.22	2.96042096374021	0.15032461614871	0.200516520419865	0.1181	0.0616	0.0051	0.0052	0.0071	0.0048	0.0052	0.0249	0.1634	0.007	0.0071	0.0063	0.0927	0.0086	0.0065	0.0046	0.0053	0.1354	0.0882	0.0075	0.0094	0.007	0.0178	0.0061	0.0081	0.1823
1	rs12131440	244360130	0.99	1.00906370779823	1.22	2.96042096374021	0.321259715516261	0.433327400364691	0.1158	0.0606	0.0047	0.0054	0.0081	0.0043	0.0048	0.0256	0.1628	0.0073	0.0079	0.0057	0.0922	0.0096	0.0059	0.0045	0.0049	0.1355	0.0894	0.0074	0.0099	0.0073	0.019	0.0063	0.0087	0.182
1	rs7531160	244361804	0.98	1.080540436168	1.23	2.86326009509561	0.320049194061825	0.377849367753773	0.1156	0.0605	0.0046	0.0055	0.0082	0.0043	0.0047	0.0256	0.1628	0.0073	0.0079	0.0056	0.0922	0.0097	0.006	0.0046	0.0049	0.1356	0.0895	0.0074	0.0099	0.0073	0.0191	0.0063	0.0087	0.182
1	rs61835481	244362192	0.98	1.080540436168	1.23	2.86326009509561	0.33690344395615	0.42162148869977	0.1155	0.0604	0.0046	0.0055	0.0082	0.0043	0.0047	0.0256	0.1627	0.0073	0.0079	0.0056	0.0923	0.0097	0.006	0.0046	0.0049	0.1355	0.0895	0.0074	0.0099	0.0073	0.0192	0.0063	0.0087	0.182
1	rs6429454	244362297	0.98	1.080540436168	1.23	2.86326009509561	0.341630413738122	0.432007840536817	0.1155	0.0604	0.0046	0.0055	0.0082	0.0043	0.0047	0.0256	0.1627	0.0073	0.0079	0.0056	0.0923	0.0097	0.006	0.0046	0.0049	0.1355	0.0895	0.0074	0.0099	0.0073	0.0192	0.0063	0.0087	0.182
1	rs72765836	244365010	0.98	1.080540436168	1.23	2.86326009509561	0.416474937518472	0.437954324215584	0.1152	0.0602	0.0046	0.0056	0.0082	0.0043	0.0046	0.0255	0.1624	0.0074	0.0081	0.0057	0.0923	0.01	0.006	0.0046	0.0049	0.1355	0.0894	0.0074	0.0099	0.0073	0.0193	0.0064	0.0088	0.1818
1	rs58250070	244367585	0.98	1.080540436168	1.23	2.86326009509561	0.477893448714604	0.470298239049356	0.1149	0.0601	0.0046	0.0057	0.0083	0.0043	0.0046	0.0256	0.1623	0.0075	0.0081	0.0056	0.0924	0.0102	0.006	0.0046	0.0049	0.1355	0.0894	0.0074	0.0099	0.0073	0.0195	0.0065	0.0088	0.1816
1	rs76881198	244373905	0.97	1.15505862992724	1.23	2.86326009509561	0.619270027768825	0.518665431578416	0.1144	0.0599	0.0046	0.0059	0.0082	0.0043	0.0044	0.0256	0.1622	0.0076	0.0083	0.0056	0.0926	0.0104	0.0063	0.0046	0.005	0.1353	0.0891	0.0075	0.01	0.0073	0.0198	0.0065	0.0088	0.1812
1	rs10927162	244374728	0.97	1.15505862992724	1.23	2.86326009509561	0.645312712450861	0.515624675234527	0.1144	0.0599	0.0046	0.0059	0.0082	0.0043	0.0044	0.0257	0.1622	0.0076	0.0083	0.0056	0.0926	0.0105	0.0063	0.0046	0.005	0.1353	0.0891	0.0075	0.01	0.0073	0.0198	0.0065	0.0088	0.1811
1	rs11805808	244375589	0.97	1.15505862992724	1.22	2.96042096374021	0.680476701772765	0.524066885930117	0.1143	0.0599	0.0046	0.006	0.0082	0.0044	0.0043	0.0256	0.1621	0.0076	0.0083	0.0056	0.0925	0.0105	0.0063	0.0046	0.005	0.1355	0.0891	0.0076	0.01	0.0073	0.0199	0.0065	0.0088	0.1811
1	rs79858619	244375726	0.97	1.15505862992724	1.22	2.96042096374021	0.684557240675299	0.518112232096857	0.1143	0.0599	0.0046	0.006	0.0082	0.0044	0.0043	0.0256	0.1622	0.0076	0.0083	0.0056	0.0925	0.0106	0.0063	0.0046	0.005	0.1356	0.089	0.0075	0.01	0.0073	0.0198	0.0066	0.0088	0.1811
1	rs7522710	244377850	0.97	1.15505862992724	1.22	2.96042096374021	0.782311213501731	0.559723283014218	0.1139	0.0599	0.0046	0.006	0.0082	0.0044	0.0042	0.0254	0.1621	0.0078	0.0084	0.0055	0.0922	0.0107	0.0062	0.0047	0.005	0.1361	0.0889	0.0076	0.0099	0.0073	0.02	0.0066	0.0088	0.1812
1	rs72765846	244380312	0.97	1.15505862992724	1.22	2.96042096374021	0.911136120094109	0.631394078410525	0.1129	0.0589	0.0047	0.0062	0.0081	0.0044	0.0042	0.0255	0.162	0.0076	0.0084	0.0056	0.0931	0.0111	0.0059	0.0046	0.005	0.1366	0.0885	0.0075	0.0096	0.0072	0.0205	0.0068	0.0087	0.1818
1	rs4290047	244380393	0.97	1.15505862992724	1.22	2.96042096374021	0.918001650741653	0.626031505273538	0.1128	0.0589	0.0047	0.0062	0.0081	0.0045	0.0042	0.0255	0.162	0.0076	0.0084	0.0056	0.0931	0.0111	0.0059	0.0046	0.005	0.1366	0.0885	0.0075	0.0096	0.0072	0.0206	0.0068	0.0087	0.1818
1	rs75404791	244382399	0.97	1.15505862992724	1.22	2.96042096374021	0.979984749109774	0.603540964974916	0.1125	0.0586	0.0047	0.0063	0.0081	0.0045	0.0043	0.0256	0.162	0.0075	0.0085	0.0056	0.0934	0.0112	0.0059	0.0046	0.0049	0.1368	0.0883	0.0075	0.0095	0.0072	0.0207	0.0069	0.0087	0.182
1	rs6675241	244382892	0.97	1.15505862992724	1.22	2.96042096374021	1.00221777839533	0.597805725299287	0.1125	0.0585	0.0047	0.0063	0.0081	0.0045	0.0042	0.0256	0.162	0.0075	0.0085	0.0056	0.0936	0.0112	0.0059	0.0046	0.0049	0.1368	0.0883	0.0075	0.0095	0.0072	0.0207	0.0069	0.0087	0.182
1	rs12145606	244384504	0.97	1.15505862992724	1.22	2.96042096374021	1.0331629795578	0.612888386644737	0.1124	0.0584	0.0047	0.0063	0.0081	0.0045	0.0041	0.0256	0.162	0.0075	0.0085	0.0056	0.0936	0.0112	0.0059	0.0046	0.0049	0.1369	0.0883	0.0075	0.0095	0.0072	0.0207	0.0069	0.0087	0.1821
1	rs10429924	244390564	0.97	1.15505862992724	1.22	2.96042096374021	0.857638012966873	0.63880320129499	0.1119	0.0582	0.0047	0.006	0.008	0.0045	0.004	0.0256	0.1619	0.0075	0.0085	0.0057	0.0937	0.0114	0.0059	0.0046	0.0047	0.1375	0.0885	0.0076	0.0094	0.007	0.0209	0.0069	0.0087	0.1825
1	rs12022494	244390922	0.97	1.15505862992724	1.22	2.96042096374021	0.803562553305563	0.655290615295562	0.1117	0.0581	0.0047	0.006	0.008	0.0046	0.004	0.0256	0.1619	0.0075	0.0085	0.0058	0.0936	0.0114	0.006	0.0046	0.0047	0.1375	0.0885	0.0076	0.0094	0.007	0.021	0.0069	0.0086	0.1826
1	rs12139694	244391489	0.96	1.23264710971586	1.22	2.96042096374021	0.713871882909296	0.590369519917877	0.1109	0.0577	0.005	0.0059	0.008	0.0048	0.0042	0.0257	0.1619	0.0075	0.0085	0.0061	0.0933	0.0115	0.0061	0.0045	0.0046	0.1377	0.0888	0.0076	0.0093	0.0069	0.0211	0.0071	0.0085	0.1824
1	rs6703524	244391535	0.96	1.23264710971586	1.23	2.86326009509561	0.711791653606592	0.572869634403749	0.1107	0.0577	0.0051	0.006	0.008	0.0048	0.0043	0.0257	0.1619	0.0075	0.0084	0.0062	0.0932	0.0115	0.0061	0.0045	0.0046	0.1378	0.0889	0.0076	0.0094	0.0069	0.0213	0.0071	0.0086	0.182
1	rs879066	244392878	0.94	1.39714162152937	1.26	2.58282016440281	0.736705456000833	0.578973023438057	0.1094	0.0565	0.0055	0.006	0.0077	0.0052	0.0045	0.0259	0.1611	0.0076	0.0082	0.0067	0.0936	0.0118	0.0065	0.0048	0.0048	0.1369	0.0895	0.0078	0.0094	0.007	0.0218	0.0073	0.0083	0.1823
1	rs56858563	244392920	0.94	1.39714162152937	1.29	2.31884767120196	0.707121002582386	0.574003962003608	0.1094	0.0564	0.0056	0.006	0.0077	0.0052	0.0045	0.0258	0.1612	0.0076	0.0081	0.0067	0.0934	0.0118	0.0065	0.0048	0.0048	0.1372	0.0895	0.0078	0.0094	0.007	0.0217	0.0073	0.0083	0.1823
1	rs1929012	244394043	0.92	1.57422166990469	1.29	2.31884767120196	0.500164280142524	0.550158348349194	0.1103	0.0544	0.0061	0.0057	0.0074	0.0055	0.0047	0.0252	0.1609	0.0075	0.0078	0.0071	0.0952	0.012	0.0065	0.0052	0.0047	0.1353	0.0921	0.0083	0.0091	0.0073	0.0217	0.0075	0.008	0.1803
1	rs77042119	244400995	0.91	1.66753670486472	1.29	2.31884767120196	0.341995441916016	0.563249930789998	0.1112	0.0536	0.0063	0.0055	0.0074	0.0056	0.0049	0.0254	0.1595	0.0074	0.0077	0.0071	0.0958	0.012	0.0066	0.0052	0.0047	0.1348	0.0929	0.0084	0.0089	0.0072	0.022	0.0076	0.008	0.1804
1	rs77521804	244406007	0.91	1.66753670486472	1.29	2.31884767120196	0.385312536504908	0.615482904557837	0.1113	0.0535	0.0063	0.0055	0.0074	0.0057	0.0049	0.0254	0.1594	0.0074	0.0077	0.007	0.0959	0.012	0.0066	0.0052	0.0047	0.1348	0.093	0.0084	0.0089	0.0072	0.022	0.0076	0.008	0.1804
1	rs879725	244406046	0.91	1.66753670486472	1.29	2.31884767120196	0.387422476755629	0.617502650063193	0.1113	0.0535	0.0063	0.0055	0.0074	0.0057	0.0049	0.0254	0.1594	0.0074	0.0077	0.007	0.0959	0.012	0.0066	0.0052	0.0047	0.1348	0.093	0.0084	0.0089	0.0072	0.022	0.0076	0.008	0.1804
1	rs61234473	244418511	0.9	1.76406203941677	1.29	2.31884767120196	0.464535709828256	0.671285526260711	0.1125	0.0522	0.0065	0.0053	0.0071	0.0056	0.0049	0.0257	0.1594	0.0069	0.0073	0.0069	0.0966	0.0119	0.0064	0.0054	0.0045	0.1347	0.0937	0.0085	0.009	0.0068	0.0221	0.0075	0.0079	0.1808
1	rs548442	244433147	0.88	1.96681746512425	1.29	2.31884767120196	0.538949858501975	1.03172227155761	0.1168	0.0511	0.0068	0.0046	0.0068	0.0056	0.0048	0.0261	0.1587	0.0063	0.0069	0.007	0.0986	0.0118	0.0074	0.0051	0.0043	0.134	0.0939	0.0088	0.009	0.0064	0.0214	0.0082	0.0079	0.1782
1	rs640239	244435678	0.88	1.96681746512425	1.29	2.31884767120196	0.573303062432229	1.27581080845264	0.1169	0.0507	0.0068	0.0044	0.0067	0.0057	0.005	0.0261	0.159	0.0063	0.0067	0.007	0.0981	0.0116	0.0074	0.0054	0.0045	0.1344	0.0936	0.0086	0.0091	0.0068	0.0212	0.0085	0.0079	0.1781
1	rs57681664	244446852	0.87	2.07308182465475	1.29	2.31884767120196	0.686163301793846	1.6243913530825	0.1175	0.0502	0.0068	0.0042	0.0067	0.0054	0.0048	0.0262	0.1593	0.0062	0.0064	0.0069	0.099	0.0117	0.0075	0.0052	0.0048	0.1349	0.0936	0.0085	0.0089	0.0067	0.0205	0.0088	0.0079	0.1784
1	rs571948	244447097	0.87	2.07308182465475	1.39	1.55595320949678	0.689014552721406	1.53914867575307	0.1181	0.05	0.0067	0.0039	0.0066	0.0055	0.0048	0.0262	0.159	0.0061	0.0064	0.0069	0.0985	0.0115	0.0075	0.0052	0.0048	0.1352	0.094	0.0086	0.0088	0.007	0.0208	0.0087	0.0078	0.1782
1	rs76950305	244448644	0.86	2.18262515863034	1.39	1.55595320949678	0.664264307615679	1.51795074137908	0.118	0.0504	0.0066	0.0039	0.0066	0.0055	0.0048	0.0261	0.1592	0.0061	0.0063	0.0072	0.0993	0.0111	0.0076	0.0053	0.0049	0.1339	0.0933	0.0085	0.0091	0.0072	0.0205	0.009	0.0078	0.1786
1	rs495170	244451292	0.86	2.18262515863034	1.39	1.55595320949678	0.891241918039197	1.76620741904045	0.1183	0.0503	0.0067	0.0039	0.0068	0.0056	0.005	0.026	0.159	0.0061	0.0063	0.0073	0.0998	0.0111	0.0076	0.0053	0.0048	0.1338	0.0928	0.0086	0.0092	0.0072	0.0204	0.0092	0.0078	0.178
1	rs651529	244452911	0.86	2.18262515863034	1.39	1.55595320949678	0.972081879071011	1.91095250925604	0.1181	0.0506	0.0068	0.0038	0.0068	0.0056	0.005	0.0258	0.1588	0.0061	0.0062	0.0072	0.1015	0.0109	0.0079	0.0053	0.0048	0.1335	0.0921	0.0087	0.0093	0.0072	0.0207	0.0093	0.0077	0.1771
1	rs79367268	244454987	0.86	2.18262515863034	1.39	1.55595320949678	1.0985939088502	1.70120819443542	0.1177	0.0506	0.0068	0.0036	0.0069	0.0057	0.0049	0.0255	0.1596	0.0061	0.0062	0.007	0.1023	0.0108	0.0078	0.0053	0.0047	0.1329	0.092	0.0086	0.0091	0.0072	0.0215	0.0096	0.0077	0.1766
1	rs76346105	244455502	0.86	2.18262515863034	1.39	1.55595320949678	0.92015672466797	1.54777886804976	0.1159	0.0508	0.0067	0.0037	0.007	0.0057	0.0049	0.0254	0.1596	0.0061	0.006	0.0071	0.1027	0.011	0.0078	0.005	0.0049	0.1331	0.0918	0.0088	0.0092	0.007	0.0219	0.0094	0.0078	0.1774
1	rs60534367	244457753	0.86	2.18262515863034	1.39	1.55595320949678	1.00376453021204	1.82217543232519	0.1162	0.0516	0.0068	0.0036	0.007	0.0053	0.0048	0.0254	0.1593	0.0062	0.006	0.0073	0.1035	0.0108	0.0081	0.005	0.0049	0.1323	0.0919	0.0087	0.0093	0.007	0.0219	0.0097	0.0077	0.1761
1	rs666817	244459922	0.86	2.18262515863034	1.39	1.55595320949678	1.1560494597236	1.87039612603385	0.1167	0.0526	0.0068	0.0032	0.0069	0.0051	0.0045	0.025	0.1594	0.0064	0.0059	0.0074	0.1046	0.0109	0.0083	0.0049	0.0044	0.1311	0.0919	0.0085	0.0092	0.0069	0.0221	0.01	0.0078	0.1761
1	rs74151342	244460076	0.86	2.18262515863034	1.39	1.55595320949678	0.986462503707182	1.57284878905004	0.1163	0.0525	0.0066	0.0032	0.0069	0.005	0.0045	0.025	0.1593	0.0064	0.0058	0.0074	0.1045	0.0108	0.0083	0.0048	0.0044	0.1313	0.0922	0.0085	0.0094	0.0068	0.0221	0.01	0.0078	0.1765
1	rs7554059	244460826	0.86	2.18262515863034	1.39	1.55595320949678	0.809915200227296	1.24126348598441	0.1168	0.0533	0.0063	0.0032	0.007	0.0049	0.0043	0.0248	0.1605	0.0063	0.0057	0.0072	0.105	0.0107	0.0082	0.0047	0.0043	0.131	0.0928	0.0084	0.0093	0.0066	0.022	0.0098	0.0078	0.1757
1	rs78025799	244462879	0.85	2.29546224351208	1.39	1.55595320949678	0.436367344773678	0.897484293088093	0.1173	0.0552	0.0061	0.0031	0.0071	0.0046	0.004	0.0246	0.1606	0.0061	0.0057	0.007	0.1052	0.0107	0.0082	0.0043	0.004	0.1311	0.0934	0.008	0.0092	0.0062	0.0222	0.0095	0.0082	0.1748
1	rs78375075	244463058	0.85	2.29546224351208	1.39	1.55595320949678	0.419131449598984	0.880131916259749	0.1174	0.0549	0.0061	0.0031	0.0071	0.0046	0.004	0.0246	0.1607	0.0061	0.0057	0.007	0.1051	0.0107	0.0082	0.0043	0.004	0.1311	0.0934	0.008	0.0092	0.0062	0.0222	0.0095	0.0082	0.1748
1	rs3102471	244465254	0.85	2.29546224351208	1.39	1.55595320949678	0.34923291489372	0.803616467666041	0.1178	0.0555	0.0061	0.0032	0.0071	0.0043	0.0038	0.0245	0.1611	0.0061	0.0057	0.0069	0.1051	0.0107	0.0083	0.0043	0.004	0.1314	0.0935	0.0079	0.0091	0.0062	0.0221	0.0095	0.0082	0.174
1	rs6687060	244465552	0.85	2.29546224351208	1.39	1.55595320949678	0.342987250826669	0.785595007553054	0.118	0.0549	0.0061	0.0032	0.0071	0.0043	0.0038	0.0245	0.1612	0.0061	0.0057	0.0069	0.1054	0.0107	0.0083	0.0043	0.0039	0.1313	0.0935	0.0079	0.009	0.0062	0.0221	0.0094	0.0082	0.1741
1	rs59244785	244477988	0.85	2.29546224351208	1.4	1.48939427074937	0.275091657966183	0.70517210795513	0.1185	0.0556	0.006	0.0032	0.007	0.0041	0.0037	0.0244	0.1623	0.006	0.0057	0.0069	0.1051	0.0108	0.0083	0.0042	0.0039	0.1314	0.0937	0.0078	0.009	0.0061	0.0221	0.0094	0.0082	0.1727
1	rs12021788	244486658	0.85	2.29546224351208	1.4	1.48939427074937	0.223569733223246	0.68234211116041	0.1187	0.0562	0.006	0.0032	0.007	0.004	0.0037	0.0243	0.163	0.0059	0.0057	0.007	0.1053	0.0108	0.0083	0.0042	0.0038	0.1313	0.0932	0.0077	0.009	0.006	0.022	0.0093	0.0082	0.1719
1	rs36119740	244489300	0.86	2.18262515863034	1.4	1.48939427074937	0.209430714448203	0.625162909660459	0.1206	0.0604	0.0063	0.0031	0.0072	0.0037	0.0034	0.0235	0.1674	0.0057	0.0056	0.0071	0.1044	0.011	0.0085	0.0043	0.0037	0.1316	0.092	0.007	0.0088	0.0056	0.0215	0.009	0.0083	0.1664
1	rs34568450	244489956	0.86	2.18262515863034	1.4	1.48939427074937	0.256879313349416	0.61015254340607	0.1213	0.0622	0.0064	0.0031	0.0074	0.0035	0.0033	0.0232	0.1695	0.0057	0.0056	0.0072	0.104	0.011	0.0085	0.0043	0.0036	0.1315	0.0913	0.0067	0.0087	0.0054	0.0213	0.0089	0.0083	0.164
1	rs602620	244490369	0.86	2.18262515863034	1.39	1.55595320949678	0.314881272235062	0.651488453204774	0.1219	0.0626	0.0064	0.0031	0.008	0.0033	0.0031	0.0232	0.1693	0.0057	0.0056	0.0074	0.1044	0.0113	0.0086	0.0041	0.0035	0.1327	0.09	0.0064	0.0085	0.0053	0.0211	0.0087	0.0084	0.1636
1	rs536711	244490846	0.86	2.18262515863034	1.4	1.48939427074937	0.328828595903107	0.625018171236135	0.1217	0.0625	0.0064	0.0033	0.0081	0.0033	0.0031	0.0232	0.1693	0.0057	0.0057	0.0075	0.1041	0.0114	0.0085	0.0043	0.0034	0.1328	0.0898	0.0063	0.0085	0.0053	0.0214	0.0087	0.0084	0.1637
1	rs668977	244493080	0.86	2.18262515863034	1.4	1.48939427074937	0.321411199175095	0.664524599777333	0.1217	0.0627	0.0063	0.0033	0.0081	0.0032	0.0031	0.0228	0.1695	0.0057	0.0055	0.0074	0.1038	0.0115	0.0084	0.0043	0.0034	0.1332	0.0898	0.0062	0.0084	0.0053	0.0215	0.0087	0.0085	0.1637
1	rs34809323	244497737	0.86	2.18262515863034	1.4	1.48939427074937	0.377589477367643	0.68175139173571	0.1218	0.0632	0.0062	0.0034	0.0082	0.0031	0.0028	0.023	0.1701	0.0057	0.0056	0.0075	0.1027	0.0116	0.0083	0.0042	0.0034	0.1343	0.0884	0.0065	0.0082	0.0054	0.0212	0.0088	0.0086	0.1635
1	rs35245540	244500765	0.86	2.18262515863034	1.4	1.48939427074937	0.419131449598984	0.701008652442496	0.1219	0.0636	0.0061	0.0036	0.0083	0.0031	0.0027	0.0232	0.1705	0.0058	0.0057	0.0075	0.1019	0.0117	0.0082	0.0042	0.0034	0.1351	0.0874	0.0065	0.008	0.0054	0.021	0.0088	0.0086	0.1635
1	rs483135	244503080	0.86	2.18262515863034	1.41	1.42457320662932	0.412965169069396	0.722927875368149	0.1218	0.0635	0.0061	0.0036	0.0083	0.0031	0.0026	0.0232	0.1702	0.0059	0.0058	0.0076	0.1017	0.0118	0.0081	0.0042	0.0034	0.1356	0.0871	0.0066	0.0078	0.0055	0.0209	0.0088	0.0087	0.164
1	rs61462508	244503384	0.86	2.18262515863034	1.4	1.48939427074937	0.384702853330313	0.703833252178182	0.1218	0.0635	0.0061	0.0036	0.0083	0.0031	0.0026	0.0231	0.1701	0.0059	0.0059	0.0076	0.1016	0.0118	0.0081	0.0042	0.0034	0.1357	0.0871	0.0066	0.0078	0.0055	0.0209	0.0088	0.0087	0.164
1	rs115624382	244507520	0.87	2.07308182465475	1.4	1.48939427074937	0.366640456973164	0.734618966217973	0.1206	0.0638	0.0063	0.0033	0.0084	0.0033	0.0028	0.0231	0.1696	0.0061	0.0062	0.0078	0.1001	0.0122	0.008	0.0045	0.0038	0.1366	0.0868	0.0066	0.0075	0.0057	0.0208	0.0088	0.0087	0.1642
1	rs6663981	244507556	0.87	2.07308182465475	1.4	1.48939427074937	0.36464289209033	0.701008652442496	0.1206	0.0638	0.0063	0.0033	0.0085	0.0034	0.0028	0.0231	0.1696	0.0061	0.0062	0.0078	0.1001	0.0122	0.008	0.0045	0.0038	0.1366	0.0868	0.0066	0.0075	0.0057	0.0208	0.0088	0.0087	0.1642
1	rs3127480	244507653	0.87	2.07308182465475	1.4	1.48939427074937	0.376273499449154	0.693439471781699	0.1207	0.0639	0.0063	0.0033	0.0085	0.0034	0.0028	0.0232	0.1695	0.0061	0.0062	0.0079	0.0999	0.0122	0.008	0.0045	0.0038	0.1367	0.0867	0.0066	0.0075	0.0057	0.0208	0.0088	0.0087	0.1642
1	rs77291570	244508605	0.87	2.07308182465475	1.4	1.48939427074937	0.350341136075277	0.719637907087248	0.1207	0.064	0.0063	0.0033	0.0085	0.0034	0.0029	0.023	0.1695	0.0062	0.0063	0.0078	0.0991	0.0122	0.008	0.0047	0.0039	0.1367	0.0866	0.0066	0.0075	0.0058	0.0208	0.0087	0.0087	0.1644
1	rs55855207	244510939	0.88	1.96681746512425	1.4	1.48939427074937	0.311096409690476	0.622992659857389	0.1206	0.0644	0.0064	0.0034	0.0086	0.0036	0.003	0.0226	0.1693	0.0063	0.0065	0.0078	0.0971	0.0123	0.0079	0.0052	0.0041	0.137	0.0863	0.0066	0.0073	0.0061	0.021	0.0086	0.0088	0.165
1	rs4658627	244511176	0.88	1.96681746512425	1.4	1.48939427074937	0.330722394509722	0.641277375192721	0.1204	0.0644	0.0064	0.0034	0.0086	0.0034	0.0031	0.0224	0.1692	0.0063	0.0065	0.0079	0.0963	0.0123	0.0078	0.0052	0.0042	0.1372	0.0861	0.0066	0.0073	0.0061	0.021	0.0087	0.0089	0.1659
1	rs10927202	244516334	0.89	1.86381641120984	1.4	1.48939427074937	0.420404930870881	0.491599493829104	0.1202	0.0651	0.007	0.0036	0.0089	0.0038	0.0038	0.0212	0.1727	0.0066	0.0066	0.0074	0.0934	0.012	0.0073	0.0062	0.0047	0.1368	0.0857	0.0066	0.0071	0.0068	0.0211	0.0076	0.0092	0.1646
1	rs2354244	244518523	0.89	1.86381641120984	1.4	1.48939427074937	0.392890795170031	0.496107567559086	0.1197	0.0655	0.007	0.0036	0.0089	0.0037	0.0039	0.0212	0.1726	0.0066	0.0065	0.0073	0.094	0.0121	0.0073	0.0062	0.0048	0.136	0.0857	0.0066	0.0069	0.0072	0.021	0.0074	0.0092	0.1647
1	rs74226456	244519113	0.89	1.86381641120984	1.4	1.48939427074937	0.358149349345659	0.488327532078867	0.1198	0.0655	0.0068	0.0036	0.0088	0.0037	0.0039	0.0212	0.1727	0.0066	0.0066	0.0073	0.0939	0.012	0.0073	0.0062	0.0048	0.136	0.0857	0.0066	0.0069	0.0072	0.021	0.0074	0.0092	0.1649
1	rs7547047	244524345	0.89	1.86381641120984	1.41	1.42457320662932	0.3983414034005	0.530316706720238	0.1195	0.0655	0.0068	0.0036	0.0088	0.0037	0.0041	0.021	0.1735	0.0067	0.0065	0.0074	0.0937	0.012	0.0074	0.0063	0.0047	0.1349	0.0857	0.0065	0.0068	0.0077	0.0209	0.0074	0.0091	0.1653
1	rs115433400	244525597	0.89	1.86381641120984	1.41	1.42457320662932	0.395976700898485	0.555217097975813	0.1194	0.0655	0.0068	0.0036	0.0088	0.0037	0.005	0.021	0.1736	0.0067	0.0064	0.0074	0.0934	0.0122	0.0074	0.0063	0.0048	0.1348	0.0858	0.0065	0.0068	0.0078	0.0209	0.0074	0.0091	0.1644
1	rs10927214	244527857	0.89	1.86381641120984	1.43	1.30010819984047	0.409870545681113	0.575564549749193	0.1193	0.0655	0.0068	0.0036	0.0088	0.0037	0.0051	0.021	0.1737	0.0067	0.0064	0.0074	0.0933	0.0122	0.0074	0.0063	0.0048	0.1347	0.0857	0.0066	0.0068	0.0078	0.0209	0.0074	0.009	0.1644
1	rs12142730	244532146	0.89	1.86381641120984	1.43	1.30010819984047	0.528670822288332	0.627769544278177	0.1187	0.0658	0.0067	0.0037	0.0089	0.0037	0.0054	0.0209	0.1741	0.0066	0.0065	0.0074	0.0928	0.0122	0.0077	0.0065	0.005	0.1341	0.0855	0.0066	0.0067	0.008	0.021	0.0073	0.0091	0.1646
1	rs3123705	244532937	0.89	1.86381641120984	1.43	1.30010819984047	0.530226149383096	0.614329465855539	0.1187	0.0658	0.0066	0.0037	0.0089	0.0037	0.0055	0.0209	0.1744	0.0065	0.0065	0.0074	0.0925	0.0121	0.0077	0.0064	0.005	0.1339	0.0856	0.0066	0.0067	0.008	0.0209	0.0074	0.0092	0.1648
1	rs3101457	244533214	0.89	1.86381641120984	1.43	1.30010819984047	0.52640652688754	0.610008631946609	0.1189	0.0658	0.0066	0.0037	0.0089	0.0037	0.0055	0.0209	0.174	0.0065	0.0065	0.0074	0.0924	0.0121	0.0077	0.0065	0.005	0.1338	0.0858	0.0066	0.0067	0.008	0.0209	0.0075	0.0091	0.1648
1	rs60034825	244537135	0.91	1.66753670486472	1.43	1.30010819984047	0.517331499194582	0.715754063776738	0.1191	0.0653	0.0069	0.0041	0.0087	0.0041	0.0062	0.0206	0.1716	0.0057	0.0062	0.0075	0.0929	0.0119	0.0081	0.0066	0.0054	0.134	0.0862	0.006	0.0064	0.0083	0.0204	0.0078	0.0091	0.1658
1	rs3102458	244539868	0.91	1.66753670486472	1.44	1.24044493409381	0.607469342413946	0.87202670593683	0.1194	0.0641	0.0074	0.0048	0.0085	0.0047	0.007	0.0209	0.169	0.0051	0.0059	0.0077	0.0936	0.0116	0.0083	0.0069	0.0058	0.1347	0.0862	0.0056	0.0058	0.0084	0.0202	0.0081	0.0092	0.1666
1	rs114490070	244541485	0.91	1.66753670486472	1.44	1.24044493409381	0.62143315224775	0.902656311601802	0.1194	0.0639	0.0074	0.0048	0.0085	0.0048	0.0071	0.021	0.169	0.0051	0.0059	0.0076	0.0935	0.0115	0.0083	0.0069	0.0058	0.1347	0.086	0.0056	0.0058	0.0084	0.0201	0.0081	0.0092	0.1666
1	rs58776425	244544519	0.9	1.76406203941677	1.44	1.24044493409381	0.53523078553173	0.851521463194597	0.1193	0.0636	0.0074	0.005	0.0084	0.0049	0.0072	0.0211	0.1688	0.005	0.0059	0.0076	0.0934	0.0113	0.0082	0.007	0.0059	0.1347	0.0863	0.0056	0.0058	0.0084	0.02	0.0082	0.0092	0.1669
1	rs3123710	244544818	0.9	1.76406203941677	1.44	1.24044493409381	0.522728850856346	0.86005309647304	0.1192	0.0637	0.0075	0.0051	0.0083	0.005	0.0072	0.021	0.1692	0.005	0.0059	0.0077	0.093	0.0113	0.0082	0.007	0.0059	0.1349	0.0863	0.0056	0.0058	0.0083	0.0201	0.0082	0.0093	0.1663
1	rs4658421	244545719	0.9	1.76406203941677	1.44	1.24044493409381	0.44615761415181	0.864558642417172	0.1187	0.0632	0.0075	0.0052	0.0081	0.0052	0.0073	0.0211	0.1694	0.0048	0.0059	0.0077	0.0937	0.0109	0.0081	0.007	0.006	0.1356	0.0867	0.0052	0.0058	0.0081	0.02	0.0083	0.0095	0.1661
1	rs61842320	244547029	0.9	1.76406203941677	1.44	1.24044493409381	0.421970468773795	0.865025009670294	0.1186	0.0632	0.0075	0.0053	0.008	0.0053	0.0073	0.0211	0.1693	0.0048	0.0062	0.0077	0.0936	0.0108	0.0081	0.007	0.006	0.1356	0.0869	0.0051	0.0058	0.008	0.02	0.0083	0.0095	0.1662
1	rs2126343	244553507	0.9	1.76406203941677	1.44	1.24044493409381	0.311146053964817	0.854466767690948	0.1183	0.0632	0.0075	0.0054	0.0078	0.0054	0.0074	0.0214	0.1691	0.0049	0.0062	0.0075	0.0939	0.0107	0.0082	0.0067	0.0061	0.1355	0.0871	0.0051	0.0058	0.0081	0.0198	0.0083	0.0095	0.1664
1	rs2354247	244557218	0.9	1.76406203941677	1.44	1.24044493409381	0.312587554450339	0.841925163689958	0.1181	0.0631	0.0074	0.0054	0.0078	0.0054	0.0075	0.0214	0.169	0.0049	0.0062	0.0074	0.0941	0.0106	0.0082	0.0067	0.0061	0.1356	0.0874	0.0051	0.0059	0.0081	0.0198	0.0082	0.0095	0.1665
1	rs74810532	244559606	0.9	1.76406203941677	1.44	1.24044493409381	0.313833044987184	0.833739857207203	0.118	0.0631	0.0074	0.0054	0.0078	0.0054	0.0075	0.0214	0.169	0.0049	0.0062	0.0074	0.0941	0.0106	0.0082	0.0067	0.0061	0.1356	0.0875	0.0051	0.0059	0.0081	0.0198	0.0082	0.0095	0.1665
1	rs75705932	244561408	0.9	1.76406203941677	1.44	1.24044493409381	0.312537789085471	0.83296852042876	0.118	0.063	0.0074	0.0054	0.0078	0.0054	0.0075	0.0214	0.1689	0.0049	0.0062	0.0074	0.0941	0.0105	0.0082	0.0067	0.0061	0.1356	0.0876	0.0051	0.0059	0.0081	0.0197	0.0082	0.0095	0.1665
1	rs12404398	244564738	0.9	1.76406203941677	1.45	1.18248085352797	0.320099584607855	0.847958914269475	0.1179	0.063	0.0074	0.0054	0.0078	0.0055	0.0076	0.0214	0.1688	0.0049	0.0062	0.0074	0.0942	0.0105	0.0082	0.0067	0.0062	0.1357	0.0874	0.0052	0.0059	0.0081	0.0197	0.0082	0.0095	0.1666
1	rs113202360	244569711	0.9	1.76406203941677	1.45	1.18248085352797	0.316381929845692	0.866268908329471	0.1178	0.063	0.0075	0.0055	0.0077	0.0055	0.0076	0.0213	0.1688	0.0049	0.0062	0.0074	0.0941	0.0104	0.0083	0.0067	0.0061	0.1357	0.0876	0.0051	0.0059	0.0081	0.0197	0.0082	0.0095	0.1667
1	rs3101470	244570510	0.9	1.76406203941677	1.46	1.12620512571235	0.314331971400509	0.867046531426513	0.1178	0.063	0.0075	0.0055	0.0077	0.0055	0.0076	0.0213	0.1688	0.0048	0.0062	0.0074	0.0942	0.0104	0.0083	0.0067	0.0061	0.1357	0.0877	0.0051	0.006	0.0081	0.0197	0.0082	0.0095	0.1667
1	rs6429464	244573756	0.9	1.76406203941677	1.48	1.01867282088958	0.323434557138348	0.885439736167394	0.1177	0.0629	0.0075	0.0055	0.0077	0.0055	0.0076	0.0212	0.1686	0.0048	0.0062	0.0075	0.0943	0.0103	0.0084	0.0067	0.0061	0.1359	0.0878	0.0051	0.006	0.008	0.0196	0.0082	0.0095	0.1666
1	rs78541513	244578558	0.9	1.76406203941677	1.51	0.869735485018148	0.33344501211824	0.933812941510914	0.1175	0.0627	0.0075	0.0055	0.0078	0.0056	0.0076	0.0212	0.1685	0.0048	0.0063	0.0075	0.0943	0.0103	0.0083	0.0066	0.0062	0.1362	0.0877	0.0051	0.006	0.008	0.0196	0.0082	0.0095	0.1667
1	rs111941678	244580611	0.9	1.76406203941677	1.51	0.869735485018148	0.330107567935286	0.939658438555111	0.1174	0.0627	0.0075	0.0055	0.0078	0.0056	0.0077	0.0211	0.1685	0.0048	0.0063	0.0074	0.0943	0.0103	0.0083	0.0066	0.0062	0.1363	0.0875	0.0051	0.006	0.008	0.0196	0.0082	0.0096	0.1667
1	rs79930703	244582459	0.9	1.76406203941677	1.5	0.917750694748585	0.330312443834587	0.938868083587914	0.1173	0.0627	0.0075	0.0055	0.0078	0.0056	0.0077	0.0211	0.1685	0.0048	0.0063	0.0074	0.0943	0.0103	0.0083	0.0066	0.0063	0.1364	0.0875	0.0051	0.006	0.008	0.0196	0.0083	0.0096	0.1668
1	rs55648210	244583585	0.9	1.76406203941677	1.5	0.917750694748585	0.329698015042321	0.936971770274814	0.1172	0.0626	0.0075	0.0055	0.0078	0.0056	0.0077	0.0211	0.1685	0.0048	0.0063	0.0074	0.0943	0.0104	0.0083	0.0065	0.0063	0.1364	0.0875	0.0051	0.006	0.008	0.0196	0.0083	0.0096	0.1668
1	rs113277726	244587073	0.9	1.76406203941677	1.51	0.869735485018148	0.330209997597808	0.93112960617855	0.1171	0.0626	0.0075	0.0055	0.0078	0.0056	0.0077	0.0211	0.1685	0.0048	0.0063	0.0074	0.0943	0.0104	0.0083	0.0065	0.0063	0.1365	0.0875	0.005	0.006	0.008	0.0196	0.0083	0.0096	0.1668
1	rs80144373	244587469	0.9	1.76406203941677	1.51	0.869735485018148	0.330568631934136	0.933497175290129	0.1171	0.0626	0.0075	0.0055	0.0078	0.0056	0.0077	0.0211	0.1685	0.0048	0.0063	0.0074	0.0943	0.0104	0.0083	0.0065	0.0063	0.1365	0.0875	0.005	0.006	0.008	0.0196	0.0083	0.0096	0.1668
1	rs7539522	244589752	0.9	1.76406203941677	1.53	0.778525311864042	0.328164554422255	0.908305341418445	0.1171	0.0627	0.0075	0.0055	0.0078	0.0056	0.0076	0.0211	0.1686	0.0048	0.0064	0.0074	0.0944	0.0103	0.0082	0.0065	0.0063	0.1365	0.0874	0.005	0.006	0.0081	0.0196	0.0082	0.0096	0.1669
1	rs12116865	244590966	0.9	1.76406203941677	1.53	0.778525311864042	0.329237585092232	0.908462360191172	0.1171	0.0627	0.0075	0.0055	0.0078	0.0056	0.0076	0.0211	0.1686	0.0048	0.0064	0.0074	0.0944	0.0103	0.0082	0.0065	0.0063	0.1365	0.0874	0.005	0.006	0.0081	0.0196	0.0082	0.0096	0.1669
1	rs3127462	244597892	0.9	1.76406203941677	1.53	0.778525311864042	0.334630142660603	0.916320242708013	0.1171	0.0627	0.0075	0.0055	0.0078	0.0056	0.0076	0.0211	0.1686	0.0048	0.0064	0.0074	0.0944	0.0103	0.0082	0.0065	0.0063	0.1365	0.0874	0.005	0.006	0.008	0.0196	0.0082	0.0096	0.1669
1	rs79005146	244599286	0.9	1.76406203941677	1.53	0.778525311864042	0.337887570016311	0.922931328098325	0.1171	0.0627	0.0075	0.0055	0.0078	0.0056	0.0076	0.0211	0.1686	0.0048	0.0064	0.0074	0.0944	0.0103	0.0082	0.0065	0.0063	0.1365	0.0874	0.005	0.006	0.008	0.0196	0.0082	0.0096	0.1669
1	rs79508140	244603861	0.91	1.66753670486472	1.54	0.735299729443272	0.362650913695838	0.981254763899993	0.1171	0.0626	0.0075	0.0055	0.0078	0.0056	0.0076	0.0211	0.1686	0.0048	0.0063	0.0074	0.0944	0.0103	0.0081	0.0065	0.0062	0.1365	0.0876	0.005	0.006	0.008	0.0195	0.0082	0.0096	0.167
1	rs72767875	244616355	0.91	1.66753670486472	1.54	0.735299729443272	0.257506885505203	0.912075297523968	0.1163	0.0625	0.0072	0.0054	0.0077	0.0056	0.0072	0.0211	0.1687	0.0046	0.0062	0.0071	0.0947	0.01	0.0079	0.0064	0.006	0.1366	0.0903	0.005	0.0061	0.0075	0.0189	0.0081	0.0095	0.1683
1	rs10927237	244624337	0.92	1.57422166990469	1.54	0.735299729443272	0.181711911566321	0.965177702833725	0.115	0.0623	0.0067	0.0053	0.0076	0.0057	0.0066	0.0209	0.1687	0.0042	0.0058	0.0067	0.0955	0.0094	0.0074	0.0062	0.0056	0.1368	0.0951	0.005	0.0062	0.0066	0.0178	0.008	0.0094	0.1704
1	rs72767880	244630132	0.92	1.57422166990469	1.54	0.735299729443272	0.20186939815755	1.04138964465743	0.1148	0.0622	0.0067	0.0053	0.0076	0.0057	0.0065	0.0209	0.1691	0.0042	0.0057	0.0066	0.0956	0.0094	0.0073	0.0061	0.0055	0.1369	0.0953	0.005	0.0061	0.0065	0.0176	0.0079	0.0094	0.1709
1	rs72767883	244634306	0.92	1.57422166990469	1.55	0.693638871087907	0.185721122573864	0.980138844060243	0.1148	0.0622	0.0067	0.0054	0.0076	0.0057	0.0065	0.0209	0.1691	0.0042	0.0057	0.0066	0.0956	0.0094	0.0073	0.0061	0.0055	0.1369	0.0954	0.005	0.0061	0.0065	0.0175	0.0079	0.0094	0.1709
1	rs3124064	244635604	0.92	1.57422166990469	1.58	0.577869115575703	0.173269778923493	0.919624596158625	0.1148	0.0622	0.0067	0.0054	0.0076	0.0057	0.0065	0.0209	0.1691	0.0042	0.0057	0.0066	0.0956	0.0094	0.0073	0.0061	0.0055	0.1369	0.0954	0.005	0.0061	0.0065	0.0175	0.0079	0.0094	0.171
1	rs11586356	244641216	0.92	1.57422166990469	1.58	0.577869115575703	0.19882676120494	0.9523219700841	0.1147	0.0621	0.0067	0.0054	0.0077	0.0057	0.0065	0.0208	0.1691	0.0042	0.0057	0.0066	0.0956	0.0094	0.0072	0.0062	0.0055	0.137	0.0954	0.005	0.0061	0.0065	0.0175	0.0079	0.0094	0.1711
1	rs75600724	244644806	0.92	1.57422166990469	1.58	0.577869115575703	0.210151405014043	1.0256084844132	0.1148	0.062	0.0067	0.0053	0.0077	0.0057	0.0065	0.0208	0.1691	0.0042	0.0057	0.0066	0.0956	0.0094	0.0072	0.0062	0.0055	0.137	0.0953	0.005	0.0061	0.0065	0.0175	0.0079	0.0094	0.1711
1	rs73129774	244646044	0.92	1.57422166990469	1.59	0.542287549749139	0.205373169951913	0.998023023931533	0.1147	0.062	0.0067	0.0053	0.0077	0.0057	0.0065	0.0208	0.1691	0.0042	0.0057	0.0066	0.0956	0.0094	0.0072	0.0062	0.0055	0.137	0.0953	0.005	0.0061	0.0065	0.0175	0.0079	0.0094	0.1712
1	rs3003303	244651163	0.92	1.57422166990469	1.59	0.542287549749139	0.21755761860852	0.991149369360988	0.1147	0.0618	0.0068	0.0053	0.0077	0.0057	0.0065	0.0208	0.1692	0.0042	0.0056	0.0066	0.0958	0.0094	0.0071	0.0063	0.0055	0.1368	0.0954	0.0049	0.0062	0.0065	0.0174	0.0078	0.0095	0.1714
1	rs58717849	244651917	0.92	1.57422166990469	1.6	0.508176723760061	0.233991964538172	1.08672642470289	0.1146	0.0615	0.0068	0.0054	0.0077	0.0057	0.0065	0.0207	0.1694	0.0043	0.0057	0.0066	0.0959	0.0094	0.0071	0.0063	0.0055	0.1365	0.0954	0.005	0.0062	0.0065	0.0173	0.0078	0.0095	0.1715
1	rs75180816	244661270	0.94	1.39714162152937	1.6	0.508176723760061	0.337110504463159	0.928290104779626	0.1142	0.0594	0.0051	0.0044	0.0074	0.0047	0.0054	0.0186	0.177	0.0046	0.0058	0.0053	0.0966	0.0097	0.0065	0.0055	0.0043	0.1351	0.101	0.0046	0.0056	0.0058	0.016	0.0063	0.0101	0.1759
1	rs79588921	244666142	0.94	1.39714162152937	1.61	0.475515229965307	0.274859253469534	0.86036366807932	0.1143	0.0594	0.0051	0.0044	0.0073	0.0047	0.0054	0.0186	0.177	0.0046	0.0057	0.0053	0.0966	0.0097	0.0065	0.0056	0.0044	0.1351	0.1011	0.0046	0.0056	0.0058	0.016	0.0063	0.01	0.1759
1	rs79329143	244667917	0.94	1.39714162152937	1.61	0.475515229965307	0.251401552850723	0.826187205627193	0.1143	0.0595	0.0051	0.0044	0.0073	0.0047	0.0054	0.0186	0.1771	0.0046	0.0057	0.0053	0.0966	0.0097	0.0065	0.0056	0.0044	0.1351	0.1011	0.0046	0.0056	0.0058	0.016	0.0063	0.0099	0.1759
1	rs57808856	244674603	0.94	1.39714162152937	1.6	0.508176723760061	0.178518886400608	0.696999137776125	0.1143	0.0598	0.0051	0.0044	0.0073	0.0047	0.0054	0.0186	0.1772	0.0045	0.0057	0.0052	0.0966	0.0097	0.0064	0.0056	0.0044	0.1352	0.1011	0.0046	0.0056	0.0058	0.0159	0.0062	0.0099	0.176
1	rs4658643	244676166	0.94	1.39714162152937	1.6	0.508176723760061	0.177243551941815	0.69388420556091	0.1143	0.0598	0.005	0.0044	0.0073	0.0047	0.0054	0.0186	0.1772	0.0045	0.0057	0.0052	0.0966	0.0097	0.0065	0.0056	0.0043	0.1352	0.1011	0.0046	0.0056	0.0058	0.0159	0.0062	0.0099	0.176
1	rs12142075	244678241	0.94	1.39714162152937	1.6	0.508176723760061	0.176843824578707	0.667756133670933	0.1143	0.0597	0.005	0.0044	0.0073	0.0047	0.0055	0.0186	0.1772	0.0045	0.0057	0.0052	0.0967	0.0097	0.0065	0.0056	0.0043	0.1353	0.1012	0.0046	0.0056	0.0057	0.0159	0.0062	0.0099	0.176
1	rs3005928	244689029	0.94	1.39714162152937	1.61	0.475515229965307	0.143036229727486	0.416127518445292	0.1144	0.0597	0.005	0.0043	0.0073	0.0046	0.0055	0.0186	0.1773	0.0045	0.0057	0.0053	0.0968	0.0097	0.0065	0.0056	0.0042	0.1355	0.1011	0.0046	0.0056	0.0057	0.0158	0.0062	0.0099	0.176
1	rs72773416	244697368	0.94	1.39714162152937	1.61	0.475515229965307	0.143132419461858	0.405976643178653	0.1145	0.0597	0.0051	0.0043	0.0073	0.0046	0.0055	0.0186	0.1775	0.0045	0.0057	0.0052	0.0968	0.0097	0.0064	0.0055	0.0042	0.1356	0.101	0.0046	0.0056	0.0057	0.0158	0.0062	0.0098	0.1759
1	rs3005983	244699793	0.93	1.48409702783942	1.64	0.38599849551783	0.135869693263976	0.398344180711988	0.1146	0.0596	0.0051	0.0043	0.0073	0.0046	0.0055	0.0187	0.1775	0.0045	0.0057	0.0052	0.0968	0.0096	0.0064	0.0055	0.0042	0.1357	0.1009	0.0046	0.0056	0.0057	0.0158	0.0062	0.0098	0.1759
1	rs12748213	244701500	0.93	1.48409702783942	1.63	0.414449909043039	0.130161754750698	0.382689563129021	0.1146	0.0596	0.0051	0.0043	0.0073	0.0046	0.0055	0.0187	0.1775	0.0045	0.0058	0.0052	0.0967	0.0096	0.0064	0.0055	0.0042	0.1358	0.1009	0.0046	0.0056	0.0057	0.0158	0.0062	0.0098	0.1759
1	rs3000694	244706885	0.93	1.48409702783942	1.66	0.333131717406117	0.130282953259555	0.389340733504436	0.1146	0.0595	0.0051	0.0043	0.0073	0.0046	0.0055	0.0187	0.1775	0.0045	0.0058	0.0052	0.0967	0.0096	0.0064	0.0055	0.0042	0.1359	0.1009	0.0046	0.0056	0.0056	0.0158	0.0062	0.0098	0.1759
1	rs3003228	244711862	0.93	1.48409702783942	1.68	0.285465824887251	0.13624302075934	0.408442986638036	0.1147	0.0595	0.0051	0.0043	0.0073	0.0046	0.0055	0.0187	0.1775	0.0045	0.0058	0.0052	0.0967	0.0096	0.0064	0.0055	0.0042	0.1358	0.1009	0.0046	0.0056	0.0056	0.0158	0.0062	0.0098	0.1758
1	rs35587664	244715966	0.94	1.39714162152937	1.7	0.24276969786222	0.134691549671346	0.421097413640073	0.1148	0.0595	0.005	0.0043	0.0073	0.0047	0.0055	0.0187	0.1778	0.0045	0.0059	0.0051	0.0965	0.0096	0.0063	0.0055	0.0043	0.1357	0.1013	0.0046	0.0056	0.0056	0.0158	0.0062	0.0098	0.1757
1	rs151222547	244716722	0.93	1.48409702783942	1.72	0.204795704918344	0.142715875965701	0.434515925151015	0.1148	0.0595	0.005	0.0043	0.0075	0.0047	0.0055	0.0187	0.1778	0.0044	0.0059	0.0051	0.0965	0.0096	0.0063	0.0054	0.0043	0.1356	0.1013	0.0046	0.0057	0.0056	0.0158	0.0062	0.0098	0.1757
1	rs115061403	244722670	0.93	1.48409702783942	1.72	0.204795704918344	0.130404219958189	0.406106348830128	0.115	0.0593	0.005	0.0042	0.0073	0.0047	0.0054	0.0186	0.1784	0.0044	0.0059	0.005	0.0964	0.0095	0.0063	0.0054	0.0043	0.1356	0.1015	0.0046	0.0058	0.0054	0.0156	0.0061	0.0098	0.1759
1	rs7544794	244724092	0.93	1.48409702783942	1.72	0.204795704918344	0.115237592303731	0.36771626390783	0.115	0.0593	0.005	0.0042	0.0073	0.0047	0.0054	0.0186	0.1786	0.0044	0.0059	0.0049	0.0964	0.0095	0.0063	0.0054	0.0043	0.1356	0.1015	0.0046	0.0059	0.0054	0.0156	0.0061	0.0098	0.1759
1	rs12217134	244724550	0.94	1.39714162152937	1.72	0.204795704918344	0.116365939603992	0.370621581428709	0.1151	0.0593	0.005	0.0042	0.0073	0.0046	0.0054	0.0186	0.1786	0.0044	0.0059	0.0049	0.0964	0.0095	0.0063	0.0054	0.0043	0.1356	0.1015	0.0046	0.0058	0.0054	0.0156	0.0061	0.0098	0.1759
1	rs78393268	244733281	0.94	1.39714162152937	1.72	0.204795704918344	0.119187652287031	0.35866337990986	0.1153	0.0591	0.005	0.0041	0.0073	0.0046	0.0054	0.0186	0.1788	0.0044	0.0059	0.0049	0.0966	0.0095	0.0062	0.0053	0.0043	0.1355	0.1015	0.0045	0.0059	0.0053	0.0156	0.006	0.0097	0.1764
1	rs10927267	244735858	0.93	1.48409702783942	1.72	0.204795704918344	0.112557071559419	0.348804755570169	0.1154	0.0589	0.005	0.0041	0.0073	0.0046	0.0053	0.0185	0.1789	0.0044	0.0059	0.0048	0.0966	0.0095	0.0062	0.0053	0.0043	0.1354	0.1014	0.0045	0.0059	0.0053	0.0157	0.006	0.0097	0.1767
1	rs12116998	244736955	0.94	1.39714162152937	1.72	0.204795704918344	0.106533468834504	0.368978652385791	0.1155	0.0589	0.0049	0.0041	0.0073	0.0046	0.0053	0.0185	0.1789	0.0044	0.0059	0.0049	0.0967	0.0095	0.0062	0.0053	0.0043	0.1354	0.1011	0.0045	0.0059	0.0053	0.0157	0.006	0.0097	0.1767
1	rs116589964	244738579	0.94	1.39714162152937	1.73	0.187497716434302	0.106613867123497	0.375562674584918	0.1155	0.0589	0.0049	0.0042	0.0073	0.0047	0.0053	0.0185	0.1789	0.0044	0.0059	0.0049	0.0967	0.0096	0.0062	0.0054	0.0043	0.1353	0.101	0.0045	0.0059	0.0053	0.0157	0.006	0.0098	0.1767
1	rs6429489	244747294	0.94	1.39714162152937	1.73	0.187497716434302	0.0965771481950983	0.383455375723679	0.1157	0.059	0.0049	0.0042	0.0072	0.0048	0.0053	0.0185	0.179	0.0044	0.0059	0.0049	0.0968	0.0096	0.0062	0.0054	0.0043	0.1352	0.1005	0.0044	0.0059	0.0053	0.0156	0.006	0.0098	0.1766
1	rs76210158	244758349	0.94	1.39714162152937	1.73	0.187497716434302	0.104218273574858	0.410913404832249	0.1159	0.0589	0.0049	0.0042	0.007	0.0047	0.0053	0.0185	0.1795	0.0043	0.0058	0.0049	0.0973	0.0095	0.0061	0.0054	0.0043	0.1348	0.1007	0.0045	0.0059	0.0051	0.0154	0.0059	0.0098	0.1769
1	rs10927277	244767326	0.94	1.39714162152937	1.73	0.187497716434302	0.0938794582927685	0.405717265901438	0.1159	0.0589	0.0049	0.0043	0.0069	0.0048	0.0054	0.0185	0.1796	0.0043	0.0058	0.0049	0.0976	0.0093	0.006	0.0053	0.0043	0.1349	0.1009	0.0046	0.0059	0.005	0.0153	0.0058	0.0098	0.1769
1	rs35721510	244772179	0.94	1.39714162152937	1.73	0.187497716434302	0.0991948188863754	0.43478016005149	0.1157	0.059	0.0049	0.0043	0.0068	0.0048	0.0054	0.0185	0.1796	0.0042	0.0057	0.0049	0.0978	0.0093	0.0059	0.0053	0.0043	0.135	0.1011	0.0046	0.0059	0.005	0.0153	0.0057	0.0098	0.1769
1	rs61201738	244775382	0.94	1.39714162152937	1.71	0.223208546872115	0.0887233462016951	0.371254024932243	0.1156	0.0591	0.0049	0.0044	0.0067	0.0048	0.0055	0.0185	0.1795	0.0042	0.0056	0.0049	0.0979	0.0094	0.0059	0.0053	0.0042	0.135	0.1011	0.0047	0.0058	0.0051	0.0154	0.0057	0.0098	0.1767
1	rs77448424	244778533	0.94	1.39714162152937	1.71	0.223208546872115	0.105678227782107	0.420311631676542	0.1158	0.0591	0.0049	0.0044	0.0066	0.0049	0.0055	0.0185	0.1795	0.0042	0.0056	0.0049	0.0979	0.0094	0.0058	0.0053	0.0041	0.135	0.101	0.0047	0.0058	0.005	0.0153	0.0057	0.0098	0.1766
1	rs7522284	244781787	0.94	1.39714162152937	1.7	0.24276969786222	0.104006967983049	0.367842447748089	0.116	0.0592	0.0049	0.0045	0.0066	0.0049	0.0055	0.0186	0.1796	0.0042	0.0055	0.0049	0.098	0.0095	0.0057	0.0053	0.0041	0.135	0.101	0.0048	0.0058	0.005	0.0152	0.0057	0.0098	0.1765
1	rs114966026	244792168	0.94	1.39714162152937	1.68	0.285465824887251	0.105438462080096	0.391136863018232	0.1162	0.0592	0.0049	0.0044	0.0065	0.0049	0.0055	0.0184	0.1795	0.0041	0.0054	0.0049	0.0981	0.0096	0.0056	0.0054	0.004	0.1353	0.1007	0.0048	0.0058	0.005	0.0152	0.0056	0.0096	0.1771
1	rs6700086	244802155	0.94	1.39714162152937	1.68	0.285465824887251	0.086613489890328	0.328349957995155	0.1166	0.0591	0.0049	0.0044	0.0062	0.0049	0.0055	0.0182	0.1795	0.004	0.0051	0.0049	0.0981	0.0096	0.0055	0.0055	0.004	0.1359	0.1003	0.0049	0.0058	0.0049	0.0152	0.0055	0.0094	0.1778
1	rs114559700	244803440	0.94	1.39714162152937	1.68	0.285465824887251	0.102954441109911	0.380139944566492	0.1168	0.0592	0.0049	0.0044	0.0062	0.0049	0.0055	0.0182	0.1795	0.004	0.0051	0.0049	0.0981	0.0096	0.0055	0.0055	0.0039	0.1362	0.1004	0.0049	0.0058	0.0049	0.0152	0.0054	0.0093	0.1778
1	rs2134269	244806080	0.94	1.39714162152937	1.68	0.285465824887251	0.105891636888681	0.382179258775085	0.1169	0.0593	0.0049	0.0044	0.0061	0.0048	0.0055	0.0182	0.1794	0.0039	0.005	0.0049	0.098	0.0096	0.0055	0.0055	0.0039	0.1365	0.1004	0.0049	0.0057	0.0049	0.0152	0.0054	0.0093	0.1776
1	rs56093131	244806710	0.94	1.39714162152937	1.68	0.285465824887251	0.104112587421564	0.383583052658114	0.117	0.0593	0.0049	0.0044	0.0061	0.0048	0.0055	0.0182	0.1792	0.0039	0.005	0.0049	0.0981	0.0096	0.0054	0.0055	0.0039	0.1365	0.1005	0.0049	0.0057	0.0049	0.0152	0.0054	0.0093	0.1776
1	rs12141364	244806971	0.94	1.39714162152937	1.67	0.308662716071979	0.103479871226361	0.377213784879431	0.117	0.0593	0.0049	0.0044	0.0061	0.0048	0.0055	0.0182	0.1792	0.0039	0.005	0.0049	0.0979	0.0096	0.0054	0.0055	0.0039	0.1366	0.1007	0.0049	0.0057	0.0049	0.0152	0.0054	0.0093	0.1776
1	rs75650021	244808735	0.95	1.31333295668949	1.66	0.333131717406117	0.117358782789794	0.338039752138928	0.1176	0.0598	0.0048	0.0044	0.006	0.0046	0.0054	0.0183	0.1791	0.0038	0.005	0.0049	0.0973	0.0096	0.0053	0.0056	0.0038	0.1373	0.1009	0.0049	0.0055	0.0048	0.0151	0.0053	0.0093	0.1775
1	rs1995391	244809662	0.95	1.31333295668949	1.66	0.333131717406117	0.109070513967327	0.296344187027406	0.1177	0.0598	0.0048	0.0044	0.006	0.0046	0.0054	0.0183	0.1791	0.0038	0.005	0.0049	0.0973	0.0096	0.0053	0.0056	0.0038	0.1373	0.1009	0.0049	0.0054	0.0048	0.0151	0.0053	0.0093	0.1775
1	rs2653159	244815816	0.96	1.23264710971586	1.65	0.358901199458623	0.161110789460621	0.282465703172052	0.1217	0.0598	0.0045	0.0041	0.0064	0.0046	0.0053	0.0184	0.1745	0.0036	0.0054	0.0056	0.0959	0.0106	0.005	0.0058	0.0036	0.1384	0.1015	0.005	0.0046	0.0047	0.0152	0.0056	0.0088	0.1775
1	rs3806274	244815949	0.96	1.23264710971586	1.65	0.358901199458623	0.160389429787352	0.283049649841416	0.1218	0.0598	0.0045	0.0041	0.0064	0.0046	0.0053	0.0184	0.1744	0.0036	0.0054	0.0056	0.0957	0.0106	0.005	0.0058	0.0036	0.1385	0.1016	0.005	0.0046	0.0047	0.0152	0.0056	0.0088	0.1775
1	rs45437297	244816968	0.96	1.23264710971586	1.65	0.358901199458623	0.176118385580533	0.302762128271929	0.1219	0.0597	0.0045	0.0041	0.0065	0.0046	0.0052	0.0184	0.1743	0.0036	0.0054	0.0056	0.0956	0.0107	0.005	0.0059	0.0036	0.1385	0.1015	0.005	0.0046	0.0048	0.0152	0.0055	0.0088	0.1774
1	rs41269389	244817239	0.96	1.23264710971586	1.66	0.333131717406117	0.179579597803949	0.30742288181443	0.1219	0.0597	0.0045	0.0041	0.0065	0.0046	0.0052	0.0184	0.1743	0.0037	0.0054	0.0056	0.0955	0.0108	0.005	0.0059	0.0036	0.1385	0.1015	0.005	0.0046	0.0048	0.0152	0.0055	0.0088	0.1774
1	rs10927290	244822462	0.96	1.23264710971586	1.66	0.333131717406117	0.139314914678692	0.344338462261665	0.1223	0.0596	0.0045	0.0041	0.0068	0.0046	0.0051	0.0184	0.1737	0.0038	0.0055	0.0056	0.0955	0.0108	0.0049	0.006	0.0036	0.1387	0.1013	0.0049	0.0047	0.0049	0.0154	0.0054	0.0089	0.1769
1	rs7532507	244822776	0.96	1.23264710971586	1.64	0.38599849551783	0.135496981281323	0.33055052134731	0.1222	0.0596	0.0045	0.0041	0.0068	0.0046	0.0051	0.0185	0.1739	0.0038	0.0055	0.0056	0.0958	0.0108	0.0049	0.0059	0.0036	0.1388	0.1008	0.0049	0.0047	0.0048	0.0154	0.0054	0.0088	0.1773
1	Affx-7992119	244824107	0.96	1.23264710971586	1.64	0.38599849551783	0.143389114085371	0.330183462467685	0.1223	0.0595	0.0045	0.0041	0.0069	0.0047	0.0051	0.0184	0.1739	0.0038	0.0055	0.0056	0.0957	0.0108	0.0049	0.0059	0.0036	0.1387	0.1007	0.0049	0.0046	0.0049	0.0154	0.0055	0.009	0.177
1	rs2819017	244824192	0.96	1.23264710971586	1.66	0.333131717406117	0.144935046050859	0.332877989554627	0.1222	0.0595	0.0045	0.0041	0.0069	0.0047	0.0051	0.0184	0.1739	0.0038	0.0056	0.0056	0.0957	0.0108	0.0049	0.006	0.0036	0.1387	0.1009	0.0049	0.0046	0.0049	0.0154	0.0055	0.009	0.177
1	rs36058303	244829339	0.97	1.15505862992724	1.67	0.308662716071979	0.149895739381595	0.349177693295451	0.1222	0.0595	0.0046	0.0041	0.007	0.0047	0.0051	0.0184	0.1739	0.0039	0.0056	0.0056	0.0956	0.0109	0.005	0.006	0.0037	0.1386	0.1009	0.0049	0.0046	0.0049	0.0154	0.0055	0.009	0.1764
1	rs114832120	244831671	0.97	1.15505862992724	1.67	0.308662716071979	0.149961673147355	0.347562457504196	0.1223	0.0595	0.0046	0.0041	0.007	0.0048	0.0051	0.0184	0.174	0.0039	0.0056	0.0057	0.0956	0.0109	0.005	0.006	0.0037	0.1386	0.1008	0.0049	0.0046	0.0049	0.0154	0.0055	0.009	0.1762
1	rs924635	244834270	0.97	1.15505862992724	1.68	0.285465824887251	0.149303109007987	0.355535071148623	0.1223	0.0596	0.0046	0.0041	0.007	0.0048	0.0051	0.0184	0.1739	0.0039	0.0056	0.0057	0.0957	0.011	0.005	0.0061	0.0038	0.1386	0.1008	0.0049	0.0045	0.0049	0.0154	0.0055	0.0089	0.176
1	rs76410275	244842116	0.97	1.15505862992724	1.68	0.285465824887251	0.162075558298139	0.345701403819056	0.1222	0.0596	0.0046	0.0041	0.007	0.0048	0.0051	0.0184	0.1738	0.0039	0.0056	0.0057	0.0955	0.011	0.005	0.0061	0.0038	0.1387	0.1008	0.0049	0.0046	0.005	0.0154	0.0055	0.0089	0.176
1	rs115848921	244845138	0.97	1.15505862992724	1.7	0.24276969786222	0.162006534195041	0.344710019622778	0.1222	0.0596	0.0046	0.0041	0.007	0.0048	0.0051	0.0184	0.1738	0.0039	0.0056	0.0058	0.0955	0.011	0.005	0.0061	0.0038	0.1387	0.1008	0.0049	0.0046	0.005	0.0154	0.0055	0.0088	0.1759
1	rs6695335	244853265	0.97	1.15505862992724	1.7	0.24276969786222	0.165863448046784	0.342482411609267	0.1222	0.0596	0.0046	0.0041	0.007	0.0048	0.0052	0.0184	0.1738	0.0039	0.0056	0.0058	0.0953	0.0111	0.005	0.0061	0.0038	0.1388	0.1008	0.0049	0.0046	0.005	0.0154	0.0055	0.0087	0.1759
1	rs4658649	244854821	0.97	1.15505862992724	1.69	0.263511633917478	0.17248129061389	0.341987954409437	0.1222	0.0596	0.0046	0.0041	0.007	0.0048	0.0052	0.0184	0.1738	0.0039	0.0056	0.0058	0.0952	0.0111	0.005	0.0061	0.0038	0.1387	0.1009	0.0049	0.0046	0.005	0.0155	0.0055	0.0087	0.1758
1	rs77694755	244861863	0.97	1.15505862992724	1.69	0.263511633917478	0.212684811472282	0.347810815150384	0.1221	0.0596	0.0046	0.0041	0.0071	0.0048	0.0052	0.0184	0.1738	0.0038	0.0056	0.0058	0.0952	0.0112	0.005	0.0061	0.0038	0.1387	0.1009	0.0049	0.0046	0.005	0.0155	0.0055	0.0087	0.1757
1	rs72759465	244867747	0.97	1.15505862992724	1.7	0.24276969786222	0.233566607365832	0.34211154935086	0.122	0.0596	0.0047	0.0041	0.0071	0.0048	0.0052	0.0185	0.1738	0.0038	0.0056	0.0059	0.0953	0.0112	0.005	0.0061	0.0038	0.1386	0.1008	0.0049	0.0046	0.005	0.0155	0.0055	0.0087	0.1756
1	rs6695943	244877955	0.99	1.00906370779823	1.7	0.24276969786222	0.230770005028863	0.347810815150384	0.1213	0.0596	0.0049	0.0042	0.0073	0.0049	0.0053	0.0188	0.1725	0.004	0.0058	0.0063	0.0955	0.0116	0.0051	0.0062	0.0041	0.1389	0.1009	0.0051	0.0046	0.0052	0.0156	0.0059	0.0087	0.1735
1	rs34802813	244879173	1	0.940597770197411	1.7	0.24276969786222	0.264055805506604	0.35541010157348	0.1218	0.0596	0.0048	0.0042	0.0073	0.005	0.0053	0.0189	0.1721	0.0039	0.0058	0.0063	0.0953	0.0117	0.005	0.0062	0.0041	0.1389	0.1008	0.005	0.0046	0.0052	0.0157	0.0059	0.0086	0.1734
1	rs77566509	244883471	1.03	0.752927598544599	1.69	0.263511633917478	0.266471859185222	0.370874522362595	0.1239	0.0595	0.0047	0.0041	0.0075	0.005	0.0051	0.0192	0.171	0.0039	0.0061	0.0062	0.0944	0.0119	0.0051	0.0061	0.0044	0.1391	0.1007	0.005	0.0044	0.0052	0.0158	0.0059	0.008	0.1732
1	rs76291526	244884439	1.04	0.69615671060944	1.69	0.263511633917478	0.240337350057532	0.358913981861686	0.1247	0.0595	0.0047	0.0041	0.0076	0.0051	0.0051	0.0193	0.1705	0.0039	0.0061	0.0062	0.0941	0.0119	0.0051	0.0061	0.0045	0.1392	0.1006	0.005	0.0044	0.0052	0.0159	0.006	0.0078	0.173
1	rs111620464	244888167	1.05	0.642211085129376	1.69	0.263511633917478	0.303746134687788	0.404939406479812	0.1254	0.0598	0.0046	0.0041	0.0077	0.0051	0.0051	0.0195	0.1701	0.0041	0.0062	0.0063	0.0936	0.0121	0.0051	0.0061	0.0046	0.1388	0.1001	0.005	0.0042	0.0051	0.0162	0.0059	0.0073	0.1733
1	rs7528382	244891124	1.06	0.591046266007479	1.69	0.263511633917478	0.276861390975034	0.378866923492801	0.1255	0.0597	0.0046	0.0042	0.0077	0.005	0.0051	0.0195	0.17	0.0041	0.0063	0.0063	0.0936	0.0121	0.0051	0.0061	0.0047	0.1388	0.1001	0.005	0.0042	0.0051	0.0163	0.0059	0.0073	0.1732
1	rs12134964	244894936	1.06	0.591046266007479	1.7	0.24276969786222	0.294218993416709	0.350297192764803	0.1255	0.0597	0.0047	0.004	0.0077	0.0049	0.005	0.0196	0.17	0.0042	0.0063	0.0066	0.0936	0.0121	0.0052	0.0061	0.0047	0.1389	0.0996	0.005	0.0041	0.0051	0.0163	0.0058	0.0073	0.1734
1	rs6699271	244902468	1.06	0.591046266007479	1.7	0.24276969786222	0.230981214723834	0.319106437253525	0.1255	0.0596	0.0047	0.004	0.0078	0.0048	0.0049	0.0195	0.1696	0.0043	0.0063	0.0066	0.0939	0.0122	0.0052	0.0059	0.0047	0.1394	0.0997	0.005	0.0041	0.0051	0.0162	0.0058	0.0073	0.1736
1	rs115082793	244913747	1.07	0.542615033110665	1.7	0.24276969786222	0.103690509874603	0.256238307610943	0.1262	0.0601	0.0048	0.004	0.0078	0.0045	0.0047	0.0195	0.1684	0.0043	0.0063	0.0065	0.094	0.0118	0.0054	0.0055	0.0046	0.1395	0.0999	0.0049	0.0042	0.0052	0.0162	0.0055	0.0074	0.1742
1	rs113974007	244914234	1.07	0.542615033110665	1.7	0.24276969786222	0.0901880860503957	0.243316969283838	0.1262	0.0601	0.0048	0.004	0.0078	0.0045	0.0047	0.0195	0.1684	0.0043	0.0063	0.0065	0.0941	0.0118	0.0054	0.0055	0.0046	0.1394	0.0999	0.0049	0.0042	0.0053	0.0162	0.0055	0.0074	0.1742
1	rs6429505	244914870	1.07	0.542615033110665	1.69	0.263511633917478	0.0909868274939778	0.248123604624447	0.126	0.0601	0.0048	0.004	0.0078	0.0045	0.0047	0.0194	0.1686	0.0043	0.0064	0.0064	0.094	0.0119	0.0054	0.0054	0.0046	0.1397	0.0999	0.005	0.0043	0.0053	0.0163	0.0055	0.0074	0.1741
1	rs2134268	244915579	1.07	0.542615033110665	1.69	0.263511633917478	0.0810615666565446	0.245437141713546	0.1266	0.06	0.0048	0.004	0.0078	0.0045	0.0045	0.0194	0.1682	0.0043	0.0064	0.0064	0.0941	0.0118	0.0055	0.0054	0.0046	0.1393	0.0999	0.005	0.0043	0.0053	0.0163	0.0056	0.0074	0.174
1	rs113050070	244918347	1.08	0.496867270490283	1.69	0.263511633917478	0.127871932771823	0.319833359672414	0.1264	0.0597	0.0049	0.0041	0.0078	0.0046	0.0046	0.0195	0.1676	0.0043	0.0065	0.0064	0.0945	0.0119	0.0054	0.0055	0.0047	0.1393	0.1001	0.0049	0.0042	0.0054	0.0164	0.0057	0.0075	0.1736
1	rs2134271	244920820	1.08	0.496867270490283	1.69	0.263511633917478	0.132966580690285	0.310541838394933	0.1263	0.0594	0.005	0.0042	0.0078	0.0047	0.0047	0.0197	0.167	0.0043	0.0065	0.0064	0.0948	0.0119	0.0054	0.0055	0.0048	0.1393	0.1001	0.0049	0.0042	0.0055	0.0165	0.0057	0.0075	0.1732
1	rs72759497	244920860	1.08	0.496867270490283	1.69	0.263511633917478	0.141884962403113	0.315720605577904	0.1262	0.0594	0.005	0.0042	0.0078	0.0047	0.0047	0.0197	0.1671	0.0043	0.0065	0.0064	0.0948	0.0119	0.0053	0.0056	0.0048	0.1393	0.1002	0.0049	0.0042	0.0055	0.0165	0.0057	0.0075	0.1731
1	rs4658663	244922193	1.09	0.453749840114468	1.69	0.263511633917478	0.184937610370722	0.414822314671154	0.1257	0.0594	0.0049	0.0043	0.0079	0.0048	0.0048	0.0198	0.1669	0.0043	0.0065	0.0064	0.0949	0.0118	0.0051	0.0056	0.0048	0.1391	0.1002	0.0048	0.0042	0.0056	0.0165	0.0057	0.0075	0.1736
1	rs79208109	244922751	1.09	0.453749840114468	1.69	0.263511633917478	0.247346559840722	0.482207788969867	0.1257	0.0593	0.0049	0.0043	0.0079	0.0048	0.0048	0.0198	0.1668	0.0042	0.0066	0.0064	0.0949	0.0118	0.0051	0.0056	0.0049	0.1391	0.1002	0.0048	0.0042	0.0056	0.0163	0.0057	0.0075	0.1738
1	rs9662747	244933170	1.16	0.220431575918666	1.69	0.263511633917478	0.138905054443895	0.501997457561593	0.1264	0.0591	0.0055	0.0051	0.0086	0.0057	0.0057	0.0207	0.1626	0.0049	0.0071	0.0067	0.0944	0.0111	0.0059	0.0057	0.0059	0.1339	0.0983	0.0052	0.0043	0.0064	0.0171	0.006	0.0079	0.1749
1	rs9661248	244934673	1.16	0.220431575918666	1.69	0.263511633917478	0.116762456211715	0.502683476714649	0.1265	0.0592	0.0055	0.0051	0.0085	0.0057	0.0057	0.021	0.1629	0.0049	0.0071	0.0066	0.0944	0.0109	0.0059	0.0058	0.0061	0.1329	0.0986	0.0053	0.0043	0.0064	0.0173	0.0058	0.0079	0.1749
1	rs9727042	244938498	1.17	0.196050020118376	1.69	0.263511633917478	0.0994256340083085	0.452180149977879	0.1262	0.0591	0.0055	0.0051	0.0085	0.0057	0.0057	0.0214	0.1624	0.0049	0.0071	0.0066	0.0952	0.0109	0.0059	0.0058	0.0062	0.1318	0.0982	0.0055	0.0043	0.0064	0.0175	0.006	0.0079	0.1754
1	rs77198804	244941601	1.18	0.173671271070618	1.69	0.263511633917478	0.115800922239674	0.496107567559086	0.1263	0.0592	0.0057	0.0052	0.0085	0.0057	0.0057	0.0214	0.1622	0.005	0.0072	0.0066	0.0952	0.011	0.006	0.0058	0.0062	0.1311	0.098	0.0055	0.0043	0.0065	0.0178	0.006	0.008	0.175
1	rs876736	244942113	1.18	0.173671271070618	1.69	0.263511633917478	0.0997081974238751	0.478139049460486	0.1261	0.059	0.0057	0.0052	0.0085	0.0057	0.0057	0.0214	0.1621	0.005	0.0072	0.0066	0.0955	0.011	0.006	0.0058	0.0062	0.131	0.098	0.0056	0.0043	0.0065	0.0179	0.006	0.008	0.175
1	rs56012464	244946101	1.18	0.173671271070618	1.7	0.24276969786222	0.13624302075934	0.499118784882193	0.1257	0.0592	0.0057	0.0052	0.0085	0.0056	0.0057	0.0216	0.1623	0.0051	0.0074	0.0067	0.0957	0.0109	0.0062	0.0057	0.0062	0.1305	0.098	0.0055	0.0043	0.0065	0.0179	0.006	0.008	0.1751
1	rs34892862	244948199	1.19	0.153209069243504	1.7	0.24276969786222	0.145873836716104	0.493510723174862	0.1255	0.0592	0.0057	0.0053	0.0084	0.0055	0.0058	0.0218	0.1625	0.0049	0.0073	0.0068	0.0959	0.0109	0.0063	0.0057	0.0063	0.1296	0.0981	0.0055	0.0043	0.0065	0.0177	0.0059	0.0081	0.1754
1	rs56389507	244949758	1.19	0.153209069243504	1.7	0.24276969786222	0.14792571831383	0.468545449525885	0.1251	0.0593	0.0058	0.0053	0.0084	0.0055	0.0058	0.0219	0.1625	0.0048	0.0072	0.0068	0.0961	0.0109	0.0063	0.0057	0.0063	0.1294	0.0981	0.0055	0.0043	0.0066	0.0178	0.0059	0.0081	0.1755
1	rs2172956	244955233	1.2	0.134574322401564	1.7	0.24276969786222	0.212926979678443	0.497202017307601	0.1245	0.0595	0.0058	0.0054	0.0084	0.0055	0.006	0.0222	0.1624	0.0047	0.0074	0.0068	0.0966	0.0108	0.0064	0.0057	0.0064	0.1293	0.0977	0.0055	0.0043	0.0067	0.0178	0.0058	0.0081	0.1755
1	rs74979393	244957978	1.2	0.134574322401564	1.69	0.263511633917478	0.226986576617726	0.469354217380389	0.124	0.0596	0.0058	0.0054	0.0084	0.0055	0.0062	0.0226	0.1623	0.0046	0.0075	0.0069	0.0968	0.0108	0.0066	0.0057	0.0065	0.1291	0.0974	0.0053	0.0043	0.0068	0.0179	0.0057	0.0082	0.1753
1	rs9724895	244958013	1.2	0.134574322401564	1.68	0.285465824887251	0.219072565534883	0.46302863424001	0.124	0.0596	0.0058	0.0054	0.0084	0.0055	0.0062	0.0226	0.1623	0.0046	0.0075	0.0069	0.0968	0.0108	0.0066	0.0057	0.0065	0.1291	0.0974	0.0053	0.0043	0.0068	0.0179	0.0057	0.0082	0.1753
1	rs751715	244964713	1.2	0.134574322401564	1.67	0.308662716071979	0.185273168210176	0.423063602767457	0.1236	0.0597	0.0055	0.0054	0.0084	0.0055	0.0061	0.0228	0.1623	0.0046	0.0073	0.0068	0.097	0.0108	0.0065	0.0056	0.0064	0.1296	0.0981	0.0052	0.0043	0.0067	0.0179	0.0057	0.0081	0.1752
1	rs751714	244964797	1.2	0.134574322401564	1.68	0.285465824887251	0.180313238056517	0.429240282386569	0.1236	0.0597	0.0056	0.0054	0.0084	0.0055	0.0061	0.0228	0.1624	0.0047	0.0073	0.0068	0.0965	0.0108	0.0065	0.0056	0.0064	0.1299	0.098	0.0052	0.0043	0.0067	0.0179	0.0057	0.0081	0.1754
1	rs9287276	244965929	1.21	0.117675403133419	1.68	0.285465824887251	0.205412732167308	0.424244502495123	0.1225	0.0593	0.0055	0.0054	0.0084	0.0054	0.006	0.023	0.1624	0.0046	0.0073	0.0068	0.0967	0.011	0.0064	0.0055	0.0063	0.1307	0.098	0.0052	0.0042	0.0067	0.0178	0.0057	0.0081	0.1762
1	rs2365685	244967771	1.22	0.102418512327744	1.68	0.285465824887251	0.208631584171243	0.428055649671437	0.1216	0.0596	0.0054	0.0053	0.0085	0.0053	0.0059	0.0233	0.1627	0.0049	0.0074	0.0068	0.0973	0.0111	0.0063	0.0054	0.0063	0.1307	0.0983	0.0053	0.0043	0.0066	0.0178	0.0056	0.0083	0.1752
1	rs9793312	244968669	1.22	0.102418512327744	1.68	0.285465824887251	0.189818507204639	0.392678223989459	0.1213	0.0597	0.0052	0.0052	0.0085	0.0053	0.0059	0.0235	0.1631	0.0049	0.0074	0.0069	0.0973	0.011	0.0064	0.0053	0.0063	0.1306	0.098	0.0061	0.0045	0.0064	0.0178	0.0055	0.0083	0.1749
1	rs77407868	244971323	1.24	0.0764474044013007	1.68	0.285465824887251	0.203951801049712	0.380776902725639	0.1227	0.0603	0.0049	0.0049	0.0085	0.005	0.0057	0.0236	0.1635	0.005	0.0077	0.0067	0.0971	0.0112	0.0062	0.0049	0.006	0.1308	0.0975	0.0063	0.0047	0.0062	0.0177	0.0053	0.0087	0.1743
1	rs12088062	244974586	1.26	0.0558850734446599	1.68	0.285465824887251	0.255090851232778	0.458868764585432	0.1236	0.0604	0.0048	0.0046	0.0085	0.0047	0.0055	0.0237	0.1638	0.005	0.0079	0.0067	0.096	0.0116	0.0058	0.0044	0.0057	0.1315	0.097	0.0065	0.0049	0.006	0.0181	0.0051	0.0094	0.1739
1	rs114356219	244976024	1.26	0.0558850734446599	1.67	0.308662716071979	0.344137519497226	0.56339110917095	0.1238	0.0609	0.0048	0.0044	0.0085	0.0046	0.0054	0.0238	0.1644	0.0051	0.0079	0.0067	0.0957	0.0115	0.006	0.0045	0.0056	0.1314	0.0967	0.0066	0.005	0.0059	0.0179	0.005	0.0096	0.1735
1	rs73127482	244980419	1.28	0.0399545156677779	1.66	0.333131717406117	0.253709483434051	0.469354217380389	0.1248	0.0627	0.0047	0.0038	0.0084	0.0041	0.005	0.0239	0.1663	0.0052	0.008	0.0063	0.095	0.0115	0.0059	0.004	0.0051	0.1311	0.0961	0.0066	0.0052	0.0058	0.0176	0.0048	0.0104	0.1729
1	rs73127483	244980554	1.28	0.0399545156677779	1.66	0.333131717406117	0.217026738069957	0.436366471005598	0.1251	0.0628	0.0047	0.0038	0.0084	0.0041	0.005	0.0238	0.1663	0.0052	0.008	0.0062	0.095	0.0114	0.0059	0.004	0.0051	0.131	0.0962	0.0065	0.0051	0.0058	0.0175	0.0048	0.0105	0.173
1	rs12133259	244990268	1.29	0.0334881679242526	1.66	0.333131717406117	0.45388627906894	0.801932830706549	0.1249	0.0645	0.0049	0.0034	0.0087	0.0039	0.0049	0.0239	0.1651	0.0054	0.0081	0.0058	0.0932	0.0114	0.006	0.0041	0.0045	0.1309	0.0968	0.0067	0.0056	0.0053	0.0176	0.0047	0.0112	0.1737
1	rs115912897	244995838	1.29	0.0334881679242526	1.66	0.333131717406117	0.532043437822265	0.965177702833725	0.1244	0.0657	0.0049	0.0034	0.0087	0.0038	0.0048	0.0239	0.165	0.0057	0.0081	0.0057	0.0926	0.0113	0.0059	0.004	0.0042	0.1312	0.0972	0.0068	0.0057	0.0053	0.0175	0.0046	0.0113	0.1732
1	rs76875715	244995904	1.29	0.0334881679242526	1.65	0.358901199458623	0.549454348695864	0.976314711688955	0.1243	0.0657	0.0049	0.0034	0.0087	0.0038	0.0048	0.024	0.1649	0.0057	0.0081	0.0057	0.0926	0.0113	0.0059	0.004	0.0042	0.1312	0.0972	0.0068	0.0057	0.0053	0.0176	0.0046	0.0113	0.1731
1	rs10927330	244997953	1.29	0.0334881679242526	1.65	0.358901199458623	0.498651751225488	0.93191866293678	0.124	0.0661	0.005	0.0034	0.0087	0.0038	0.0048	0.0239	0.1649	0.0058	0.0082	0.0057	0.0923	0.0113	0.0059	0.004	0.0042	0.1314	0.0972	0.0068	0.0058	0.0053	0.0175	0.0046	0.0114	0.1731
1	rs1908626	245000193	1.29	0.0334881679242526	1.65	0.358901199458623	0.706306894475886	1.438922720477	0.1239	0.0661	0.005	0.0034	0.0088	0.0038	0.0048	0.024	0.1648	0.0058	0.0082	0.0056	0.0918	0.0112	0.006	0.004	0.0042	0.1315	0.0972	0.0069	0.0058	0.0053	0.0175	0.0045	0.0114	0.1732
1	rs78036446	245011190	1.3	0.0278985669207799	1.65	0.358901199458623	0.76989437964037	1.40519169610006	0.1235	0.0665	0.0051	0.0035	0.0089	0.0039	0.0049	0.0241	0.1642	0.0061	0.0081	0.0056	0.0907	0.0112	0.0062	0.0041	0.0043	0.1321	0.0963	0.007	0.006	0.0053	0.0173	0.0046	0.0115	0.1739
1	rs116395467	245011430	1.3	0.0278985669207799	1.65	0.358901199458623	0.765519112684567	1.40349158833345	0.1234	0.0666	0.0051	0.0035	0.0089	0.0039	0.0049	0.0241	0.1642	0.0061	0.0081	0.0056	0.0907	0.0111	0.0062	0.0041	0.0043	0.1321	0.0963	0.007	0.006	0.0053	0.0173	0.0046	0.0115	0.1739
1	rs1495946	245013807	1.3	0.0278985669207799	1.65	0.358901199458623	0.710455787327273	1.39703426546903	0.1233	0.0667	0.0051	0.0035	0.0089	0.0039	0.0049	0.0242	0.1641	0.0062	0.0081	0.0056	0.0905	0.0111	0.0062	0.0041	0.0043	0.1322	0.0961	0.007	0.0061	0.0053	0.0173	0.0046	0.0115	0.174
1	rs114445366	245018520	1.3	0.0278985669207799	1.62	0.444280725791627	0.836974100868484	1.50143835335027	0.1233	0.0668	0.0051	0.0035	0.0089	0.004	0.005	0.0242	0.1638	0.0062	0.0082	0.0056	0.09	0.0111	0.0063	0.0042	0.0043	0.1324	0.0959	0.007	0.0061	0.0053	0.0173	0.0046	0.0117	0.1741
1	rs115664894	245022315	1.3	0.0278985669207799	1.62	0.444280725791627	0.877458490431699	1.47980955248201	0.1232	0.0669	0.0052	0.0036	0.0088	0.004	0.005	0.0242	0.1636	0.0062	0.0081	0.0056	0.0897	0.0111	0.0064	0.0043	0.0044	0.1325	0.0957	0.007	0.0062	0.0053	0.0173	0.0045	0.0118	0.1742
1	rs9661182	245028509	1.3	0.0278985669207799	1.61	0.475515229965307	0.902893050258294	1.45942862487336	0.1232	0.0676	0.0054	0.0037	0.0088	0.0042	0.0051	0.0243	0.162	0.0065	0.0082	0.0056	0.0878	0.0109	0.0066	0.0045	0.0045	0.1332	0.0947	0.0071	0.0065	0.0054	0.0175	0.0046	0.0125	0.1743
1	rs76967754	245032339	1.3	0.0278985669207799	1.61	0.475515229965307	1.09681160752409	1.54415326806573	0.1238	0.0682	0.0054	0.0037	0.0089	0.0044	0.0051	0.0247	0.1606	0.0064	0.0082	0.0055	0.0865	0.0107	0.0067	0.0046	0.0046	0.1334	0.0944	0.0072	0.0068	0.0054	0.0176	0.0046	0.0129	0.1745
1	rs72769455	245038626	1.28	0.0399545156677779	1.61	0.475515229965307	1.35059296108814	1.68772692557258	0.1249	0.0693	0.0054	0.0037	0.0089	0.0048	0.0051	0.0254	0.1583	0.0065	0.0082	0.0053	0.0842	0.0105	0.0067	0.0048	0.0046	0.1337	0.0937	0.0072	0.0073	0.0054	0.0179	0.0046	0.0135	0.1749
1	rs72769457	245043044	1.28	0.0399545156677779	1.61	0.475515229965307	1.31944183234721	1.58896085824994	0.126	0.0704	0.0054	0.0035	0.0089	0.0048	0.0049	0.0258	0.1578	0.0066	0.0081	0.0052	0.0831	0.0103	0.0066	0.0048	0.0046	0.1335	0.0936	0.0072	0.0076	0.0053	0.018	0.0046	0.0136	0.1749
1	rs61844227	245046739	1.27	0.0473888655537761	1.6	0.508176723760061	1.31609320888384	1.59850138677678	0.1261	0.0705	0.0054	0.0035	0.0087	0.0048	0.0049	0.0258	0.1578	0.0066	0.0081	0.0051	0.0831	0.0102	0.0066	0.0048	0.0045	0.1335	0.0937	0.0072	0.0076	0.0052	0.0179	0.0046	0.0137	0.175
1	rs116229131	245048666	1.27	0.0473888655537761	1.58	0.577869115575703	1.34229771903104	1.4959405968865	0.1263	0.0705	0.0055	0.0035	0.0086	0.0048	0.0049	0.0259	0.1578	0.0066	0.0081	0.0051	0.0832	0.0099	0.0066	0.0048	0.0045	0.1336	0.0938	0.0072	0.0076	0.0052	0.0179	0.0046	0.0137	0.175
1	rs75268166	245053728	1.27	0.0473888655537761	1.58	0.577869115575703	1.2129810573519	1.33307248343867	0.1264	0.0706	0.0055	0.0036	0.0086	0.0048	0.0049	0.0259	0.1579	0.0066	0.008	0.0051	0.0829	0.0099	0.0066	0.0048	0.0045	0.1333	0.0939	0.0072	0.0079	0.0052	0.0179	0.0046	0.0136	0.1753
1	rs6675273	245055574	1.27	0.0473888655537761	1.58	0.577869115575703	1.16069208393473	1.26878796390324	0.1263	0.0706	0.0055	0.0036	0.0086	0.0048	0.0049	0.0259	0.1581	0.0066	0.008	0.0051	0.0831	0.0099	0.0066	0.0048	0.0045	0.1334	0.0938	0.0072	0.008	0.0052	0.0179	0.0045	0.0136	0.1752
1	rs77147102	245058181	1.27	0.0473888655537761	1.57	0.614941920479678	1.18778121061153	1.28920603968067	0.1265	0.0712	0.0055	0.0035	0.0086	0.0047	0.0048	0.0257	0.1584	0.0066	0.0079	0.005	0.083	0.0097	0.0065	0.0046	0.0045	0.1334	0.0932	0.0071	0.0081	0.0052	0.0177	0.0045	0.0136	0.1758
1	rs67345913	245063661	1.27	0.0473888655537761	1.55	0.693638871087907	1.07480718636506	1.06660406040149	0.1267	0.0722	0.0055	0.0033	0.0087	0.0047	0.0047	0.0254	0.159	0.0066	0.0079	0.005	0.0828	0.0096	0.0064	0.0044	0.0044	0.1334	0.0923	0.007	0.0084	0.0051	0.0174	0.0045	0.0135	0.1769
1	rs73132422	245065787	1.26	0.0558850734446599	1.56	0.653525583231	1.06220043443268	1.01837745362049	0.1266	0.0724	0.0054	0.0033	0.0086	0.0046	0.0046	0.0253	0.1587	0.0066	0.0078	0.005	0.0831	0.0096	0.0063	0.0044	0.0044	0.1333	0.0923	0.007	0.0085	0.005	0.0173	0.0045	0.0135	0.1776
1	rs9728997	245079604	1.26	0.0558850734446599	1.55	0.693638871087907	0.912457919811046	0.865802403287811	0.1272	0.0734	0.0052	0.0031	0.0086	0.0044	0.0044	0.0246	0.1582	0.0067	0.0078	0.0049	0.0834	0.0094	0.0064	0.0042	0.0042	0.1325	0.0923	0.007	0.0089	0.005	0.0171	0.0045	0.0136	0.179
1	rs76033605	245082527	1.26	0.0558850734446599	1.55	0.693638871087907	0.935134163600561	0.872182430564662	0.1275	0.0734	0.0052	0.003	0.0085	0.0043	0.0043	0.0245	0.1581	0.0068	0.0075	0.0048	0.0838	0.0093	0.0062	0.0041	0.0042	0.132	0.0926	0.0069	0.009	0.005	0.0172	0.0045	0.0137	0.1794
1	rs66499983	245082988	1.26	0.0558850734446599	1.55	0.693638871087907	0.940567377971882	0.818802696579419	0.1275	0.0734	0.0052	0.003	0.0085	0.0043	0.0043	0.0245	0.1582	0.0068	0.0075	0.0048	0.0839	0.0091	0.0062	0.0041	0.0042	0.132	0.0927	0.0069	0.009	0.005	0.0172	0.0045	0.0137	0.1794
1	rs901666	245092832	1.26	0.0558850734446599	1.54	0.735299729443272	0.941739318227355	0.860829568802289	0.1278	0.0737	0.005	0.0029	0.0086	0.0041	0.0041	0.0242	0.1593	0.007	0.0071	0.0047	0.0838	0.0092	0.0059	0.0041	0.0041	0.1319	0.0927	0.0068	0.0091	0.005	0.0171	0.0044	0.0138	0.1796
1	rs6429509	245098028	1.26	0.0558850734446599	1.54	0.735299729443272	0.900672804670991	0.863315249352881	0.128	0.0739	0.005	0.0029	0.0086	0.004	0.004	0.0241	0.1597	0.007	0.0071	0.0047	0.0839	0.0092	0.0058	0.004	0.004	0.1318	0.0927	0.0067	0.0091	0.0049	0.0171	0.0044	0.0138	0.1797
1	rs10803249	245102091	1.26	0.0558850734446599	1.54	0.735299729443272	0.837850733245608	0.91301827664713	0.1283	0.0746	0.0046	0.0027	0.0084	0.0037	0.0036	0.0235	0.1602	0.0071	0.0067	0.0045	0.0858	0.0091	0.0051	0.0038	0.0037	0.1311	0.0938	0.0065	0.0092	0.0045	0.0168	0.0042	0.0137	0.1809
1	rs12758997	245104596	1.26	0.0558850734446599	1.54	0.735299729443272	0.769049182928149	0.822493210401081	0.1294	0.0751	0.0045	0.0025	0.0082	0.0035	0.0033	0.0235	0.1609	0.007	0.0066	0.0044	0.086	0.0092	0.0048	0.0036	0.0036	0.1315	0.0939	0.0063	0.0092	0.0043	0.0165	0.0042	0.0135	0.1812
1	rs12728932	245111127	1.25	0.0655389160366862	1.54	0.735299729443272	0.301446873935219	0.526009287903278	0.1315	0.0754	0.0037	0.002	0.0076	0.0032	0.0026	0.0232	0.1638	0.0063	0.006	0.0041	0.0883	0.0093	0.0039	0.0029	0.003	0.1297	0.0934	0.0057	0.009	0.004	0.0163	0.0039	0.0119	0.1858
1	rs7524543	245116281	1.24	0.0764474044013007	1.54	0.735299729443272	0.271755250666639	0.29421410445727	0.1338	0.0769	0.0035	0.0017	0.0069	0.0032	0.0023	0.0233	0.166	0.0058	0.0056	0.004	0.088	0.0091	0.0035	0.0027	0.0029	0.1263	0.0944	0.0055	0.009	0.0038	0.0161	0.004	0.0109	0.1876
1	rs7522091	245116298	1.24	0.0764474044013007	1.54	0.735299729443272	0.265513127449848	0.283166483432737	0.1338	0.0769	0.0035	0.0017	0.0069	0.0031	0.0023	0.0232	0.1661	0.0058	0.0054	0.004	0.0878	0.0092	0.0034	0.0027	0.0029	0.1265	0.0945	0.0056	0.0091	0.0038	0.0161	0.0039	0.0109	0.1875
1	rs12082673	245121498	1.24	0.0764474044013007	1.52	0.823332010267983	0.215763726641611	0.235225998707462	0.1345	0.0768	0.003	0.0017	0.0065	0.003	0.0022	0.0232	0.1649	0.0054	0.0053	0.004	0.0886	0.0092	0.0033	0.0024	0.0028	0.1262	0.0961	0.0054	0.0091	0.0038	0.0157	0.004	0.0106	0.1888
1	rs6429514	245123541	1.24	0.0764474044013007	1.52	0.823332010267983	0.202810872598543	0.114103670437991	0.1351	0.0771	0.003	0.0017	0.0064	0.0031	0.0021	0.0233	0.1644	0.0052	0.0049	0.004	0.0891	0.0089	0.0033	0.0023	0.0026	0.1261	0.0967	0.0053	0.0091	0.0037	0.0152	0.004	0.01	0.1903
1	rs55984968	245124063	1.24	0.0764474044013007	1.52	0.823332010267983	0.196890155548902	0.0621356168740305	0.1351	0.077	0.0028	0.0018	0.0062	0.0032	0.0022	0.0233	0.1627	0.0046	0.0048	0.0041	0.0897	0.0089	0.0033	0.0022	0.0029	0.1256	0.0991	0.0053	0.0091	0.0038	0.015	0.0045	0.0091	0.1905
1	rs72635950	245124194	1.24	0.0764474044013007	1.53	0.778525311864042	0.180349965394376	0.0409905139367434	0.1349	0.0772	0.0028	0.0018	0.0061	0.0031	0.0022	0.0231	0.1624	0.0045	0.0046	0.0041	0.0898	0.009	0.0033	0.0021	0.003	0.1258	0.0996	0.0055	0.0091	0.0038	0.015	0.0047	0.0088	0.1906
1	rs12041867	245124619	1.23	0.0887081089854507	1.53	0.778525311864042	0.210472159917466	0.0161357336318064	0.1347	0.0773	0.0028	0.0019	0.0058	0.0033	0.0023	0.0229	0.1616	0.0043	0.0044	0.004	0.0909	0.009	0.0033	0.0021	0.0033	0.1255	0.1009	0.0055	0.0091	0.0037	0.0149	0.0048	0.0079	0.1907
1	rs12023400	245124624	1.23	0.0887081089854507	1.53	0.778525311864042	0.17892079786799	0.0170829219298048	0.1348	0.0771	0.0028	0.0019	0.0058	0.0033	0.0023	0.0228	0.1614	0.0043	0.0043	0.0039	0.0908	0.0089	0.0033	0.0021	0.0033	0.1254	0.1013	0.0058	0.0091	0.0037	0.0149	0.0047	0.0078	0.1907
1	rs61844237	245133662	1.23	0.0887081089854507	1.54	0.735299729443272	0.318087209535863	0.0673778871803272	0.1366	0.0769	0.0027	0.0022	0.0052	0.0031	0.0024	0.0234	0.1618	0.0042	0.004	0.0039	0.0913	0.0083	0.0032	0.0018	0.0035	0.1244	0.102	0.0056	0.0092	0.0039	0.0149	0.0047	0.0065	0.1912
1	rs6661972	245136243	1.23	0.0887081089854507	1.54	0.735299729443272	0.288370359695281	0.0543912930221992	0.1367	0.0769	0.0027	0.0022	0.0051	0.0031	0.0025	0.0235	0.1617	0.0042	0.0041	0.0039	0.091	0.0082	0.0033	0.0019	0.0036	0.1242	0.1019	0.0056	0.0092	0.004	0.0149	0.0048	0.0064	0.1912
1	rs80320338	245150323	1.23	0.0887081089854507	1.54	0.735299729443272	0.284995510370875	0.060538414465843	0.1368	0.0769	0.0027	0.0022	0.0052	0.0031	0.0025	0.0235	0.1617	0.0042	0.0041	0.0039	0.091	0.0083	0.0033	0.0019	0.0036	0.1244	0.1019	0.0056	0.0092	0.004	0.0148	0.0048	0.0064	0.1908
1	rs10803250	245162068	1.23	0.0887081089854507	1.55	0.693638871087907	0.263147189239237	0.0429647877345991	0.1368	0.0768	0.0027	0.0023	0.0052	0.0031	0.0026	0.0236	0.1617	0.0042	0.0041	0.0039	0.0912	0.0083	0.0034	0.0019	0.0036	0.1246	0.1017	0.0056	0.0092	0.004	0.0148	0.0048	0.0064	0.1903
1	rs34272725	245162574	1.23	0.0887081089854507	1.55	0.693638871087907	0.265193966491622	0.0428508550264692	0.1364	0.0768	0.0027	0.0023	0.0052	0.0031	0.0026	0.0236	0.1615	0.0042	0.0041	0.0039	0.0912	0.0083	0.0034	0.0019	0.0036	0.1246	0.1017	0.0056	0.0092	0.004	0.0148	0.0048	0.0064	0.1909
1	rs479597	245162685	1.23	0.0887081089854507	1.54	0.735299729443272	0.267615648337331	0.0407675332562023	0.1363	0.0767	0.0027	0.0023	0.0052	0.0031	0.0026	0.0236	0.1614	0.0042	0.0041	0.0039	0.0912	0.0083	0.0034	0.0019	0.0036	0.1245	0.1017	0.0056	0.0092	0.004	0.0148	0.0048	0.0064	0.1911
1	rs4658686	245169112	1.23	0.0887081089854507	1.55	0.693638871087907	0.272448524088136	0.0531959351761616	0.1363	0.0767	0.0027	0.0023	0.0052	0.0031	0.0026	0.0236	0.1614	0.0042	0.0041	0.0039	0.0912	0.0083	0.0034	0.0019	0.0036	0.1245	0.1017	0.0056	0.0092	0.004	0.0148	0.0048	0.0064	0.1911
1	rs525207	245189387	1.23	0.0887081089854507	1.54	0.735299729443272	0.289181575329189	0.0828593539718707	0.1365	0.0763	0.0028	0.0025	0.0051	0.0032	0.0027	0.0235	0.1612	0.0041	0.0041	0.004	0.0914	0.0083	0.0034	0.002	0.0038	0.1244	0.1013	0.0056	0.0093	0.0041	0.0148	0.0048	0.0063	0.1911
1	rs79170194	245191651	1.23	0.0887081089854507	1.54	0.735299729443272	0.301251619733447	0.0987998293315967	0.1366	0.0761	0.0028	0.0026	0.005	0.0033	0.0028	0.0235	0.1611	0.0041	0.0041	0.004	0.0914	0.0083	0.0034	0.002	0.0039	0.1244	0.1012	0.0056	0.0093	0.0041	0.0148	0.0049	0.0063	0.191
1	rs1979568	245192472	1.23	0.0887081089854507	1.54	0.735299729443272	0.302864472910473	0.0926525454167804	0.1366	0.076	0.0028	0.0026	0.0049	0.0033	0.0029	0.0235	0.161	0.0041	0.0041	0.004	0.0914	0.0083	0.0034	0.002	0.0039	0.1244	0.1011	0.0056	0.0093	0.0041	0.0147	0.0049	0.0063	0.191
1	rs56065399	245212846	1.23	0.0887081089854507	1.54	0.735299729443272	0.3578823091499	0.105597853567557	0.1368	0.0754	0.0029	0.0033	0.005	0.0036	0.0033	0.0236	0.1598	0.0045	0.0042	0.0039	0.0909	0.0084	0.0035	0.0024	0.0046	0.124	0.0999	0.0056	0.0094	0.0043	0.0151	0.005	0.0065	0.1904
1	rs7533334	245219771	1.23	0.0887081089854507	1.54	0.735299729443272	0.370163204617388	0.102135909969483	0.1368	0.0753	0.0029	0.0035	0.005	0.0037	0.0033	0.0236	0.1596	0.0046	0.0042	0.0039	0.0908	0.0084	0.0036	0.0024	0.0047	0.1239	0.0997	0.0056	0.0094	0.0043	0.0151	0.005	0.0065	0.1903
1	rs74321246	245223608	1.23	0.0887081089854507	1.54	0.735299729443272	0.369403004889658	0.0974293009109307	0.1368	0.0752	0.0029	0.0035	0.005	0.0037	0.0033	0.0236	0.1596	0.0046	0.0042	0.0039	0.0908	0.0085	0.0036	0.0024	0.0047	0.1238	0.0996	0.0056	0.0095	0.0043	0.0151	0.005	0.0065	0.1903
1	rs114857971	245227316	1.23	0.0887081089854507	1.54	0.735299729443272	0.374686478847603	0.101726761465826	0.1368	0.0752	0.0029	0.0035	0.005	0.0037	0.0034	0.0236	0.1596	0.0046	0.0042	0.0039	0.0908	0.0085	0.0036	0.0024	0.0048	0.1238	0.0996	0.0056	0.0095	0.0044	0.0151	0.005	0.0065	0.1903
1	rs12033265	245235876	1.23	0.0887081089854507	1.54	0.735299729443272	0.374085398992248	0.0712305626715058	0.1369	0.075	0.003	0.0037	0.005	0.0038	0.0035	0.0237	0.1593	0.0046	0.0043	0.0039	0.0907	0.0085	0.0037	0.0025	0.0049	0.1237	0.0993	0.0056	0.0095	0.0044	0.0152	0.005	0.0066	0.1901
1	rs115289413	245237137	1.23	0.0887081089854507	1.54	0.735299729443272	0.377040869204832	0.0761157920833488	0.1369	0.075	0.003	0.0037	0.005	0.0038	0.0035	0.0237	0.1592	0.0046	0.0043	0.0039	0.0907	0.0085	0.0037	0.0025	0.005	0.1237	0.0992	0.0057	0.0095	0.0044	0.0152	0.005	0.0066	0.1901
1	rs10927387	245245402	1.23	0.0887081089854507	1.54	0.735299729443272	0.370054555805225	0.0651776141794021	0.1371	0.0747	0.0031	0.0038	0.005	0.0038	0.0036	0.0237	0.159	0.0047	0.0043	0.004	0.0902	0.0086	0.0037	0.0026	0.0051	0.1235	0.0986	0.0058	0.0096	0.0045	0.0153	0.0051	0.0066	0.1901
1	rs76577803	245247095	1.23	0.0887081089854507	1.54	0.735299729443272	0.378687910509425	0.06807173161209	0.1372	0.0747	0.0031	0.0039	0.005	0.0038	0.0036	0.0237	0.1589	0.0047	0.0043	0.004	0.0902	0.0086	0.0037	0.0026	0.0051	0.1234	0.0986	0.0058	0.0096	0.0045	0.0154	0.0051	0.0066	0.1901
1	rs55933343	245248256	1.23	0.0887081089854507	1.55	0.693638871087907	0.385035347154112	0.0748819943490468	0.1372	0.0747	0.0031	0.0039	0.005	0.0038	0.0036	0.0237	0.1589	0.0047	0.0043	0.004	0.0902	0.0086	0.0037	0.0026	0.0051	0.1234	0.0985	0.0058	0.0096	0.0045	0.0154	0.0051	0.0066	0.1901
1	rs1001415	245249432	1.23	0.0887081089854507	1.55	0.693638871087907	0.388758075064223	0.0764072979413735	0.1373	0.0747	0.0032	0.0039	0.005	0.0039	0.0036	0.0237	0.1588	0.0047	0.0043	0.004	0.0902	0.0086	0.0037	0.0026	0.0052	0.1234	0.0985	0.0058	0.0096	0.0045	0.0154	0.0051	0.0066	0.1901
1	rs74152864	245249749	1.23	0.0887081089854507	1.55	0.693638871087907	0.387700534657809	0.0758974623512291	0.1373	0.0747	0.0032	0.0039	0.005	0.0039	0.0036	0.0237	0.1588	0.0047	0.0043	0.004	0.0902	0.0086	0.0037	0.0026	0.0052	0.1234	0.0985	0.0058	0.0096	0.0045	0.0154	0.0051	0.0066	0.1902
1	rs74749788	245249945	1.23	0.0887081089854507	1.56	0.653525583231	0.389817072188066	0.0821069616922733	0.1373	0.0747	0.0032	0.0039	0.005	0.0039	0.0036	0.0237	0.1588	0.0047	0.0043	0.004	0.0901	0.0086	0.0037	0.0026	0.0052	0.1233	0.0985	0.0058	0.0096	0.0045	0.0154	0.0051	0.0066	0.1902
1	rs41267523	245254522	1.23	0.0887081089854507	1.55	0.693638871087907	0.445561217484336	0.0878169919829966	0.1368	0.0746	0.0033	0.0045	0.0051	0.0039	0.0037	0.0238	0.1587	0.0048	0.0044	0.004	0.0897	0.0087	0.0037	0.0027	0.0053	0.1227	0.0981	0.0059	0.0096	0.0046	0.0157	0.0052	0.0067	0.19
1	rs2945	245255022	1.23	0.0887081089854507	1.55	0.693638871087907	0.440685584374926	0.0888998619969285	0.1367	0.0747	0.0033	0.0045	0.0052	0.0039	0.0037	0.0238	0.1583	0.0049	0.0044	0.004	0.0898	0.0088	0.0037	0.0027	0.0053	0.1227	0.0982	0.006	0.0097	0.0046	0.0158	0.0052	0.0068	0.1898
1	rs4658698	245268412	1.24	0.0764474044013007	1.55	0.693638871087907	0.69407202972151	0.245437141713546	0.1366	0.074	0.0033	0.0049	0.0051	0.0041	0.004	0.0234	0.1583	0.0051	0.0045	0.0041	0.0889	0.0089	0.0038	0.0028	0.0056	0.1221	0.0983	0.0059	0.0097	0.0048	0.0159	0.0053	0.0067	0.1898
1	rs5015334	245273390	1.24	0.0764474044013007	1.55	0.693638871087907	0.78727106671762	0.25059433311893	0.1364	0.0736	0.0033	0.0051	0.005	0.0042	0.004	0.0232	0.1583	0.0052	0.0045	0.0041	0.0887	0.009	0.0039	0.0029	0.0057	0.1224	0.0979	0.0058	0.0097	0.0048	0.0159	0.0053	0.0067	0.19
1	rs10927396	245278913	1.24	0.0764474044013007	1.54	0.735299729443272	0.89312475830516	0.434251733237424	0.1364	0.0735	0.0033	0.0051	0.0051	0.0042	0.004	0.0231	0.1581	0.0052	0.0045	0.0042	0.0887	0.009	0.0039	0.0029	0.0057	0.1223	0.098	0.0058	0.0097	0.0049	0.0159	0.0054	0.0067	0.1899
1	rs12117676	245287508	1.25	0.0655389160366862	1.54	0.735299729443272	1.07790183616412	0.309821246674187	0.1319	0.0696	0.0037	0.0058	0.0064	0.0047	0.0047	0.0235	0.1548	0.0063	0.0049	0.005	0.0881	0.0103	0.0051	0.0028	0.0058	0.125	0.0966	0.0062	0.0104	0.006	0.0159	0.0061	0.008	0.1878
1	rs6672147	245288493	1.24	0.0764474044013007	1.54	0.735299729443272	1.12186839910771	0.261807608332423	0.1318	0.0686	0.0038	0.0059	0.0066	0.0048	0.0047	0.0235	0.1549	0.0064	0.005	0.005	0.0883	0.0104	0.0053	0.0028	0.0058	0.1256	0.0967	0.0062	0.0105	0.0061	0.0158	0.0062	0.0081	0.1868
1	rs4658702	245290111	1.24	0.0764474044013007	1.55	0.693638871087907	1.14524514108715	0.241424953590957	0.1315	0.0685	0.0038	0.006	0.0066	0.0048	0.0047	0.0235	0.1549	0.0065	0.005	0.005	0.0883	0.0104	0.0053	0.0028	0.0058	0.1259	0.0968	0.0063	0.0105	0.0061	0.0159	0.0061	0.0081	0.1864
1	rs74155857	245290345	1.24	0.0764474044013007	1.55	0.693638871087907	1.1347517052156	0.251156942551563	0.1311	0.0685	0.0038	0.006	0.0066	0.0048	0.0047	0.0234	0.1547	0.0065	0.005	0.005	0.0888	0.0104	0.0053	0.0028	0.0058	0.126	0.097	0.0063	0.0105	0.0061	0.0159	0.0061	0.0081	0.1865
1	rs78176282	245291857	1.24	0.0764474044013007	1.53	0.778525311864042	1.17173611944673	0.316686895620387	0.1311	0.0685	0.0038	0.006	0.0066	0.0046	0.0047	0.0234	0.1548	0.0065	0.005	0.005	0.0889	0.0104	0.0052	0.0028	0.0057	0.1262	0.0968	0.0063	0.0105	0.0061	0.0159	0.0061	0.0081	0.1863
1	rs116615012	245297239	1.24	0.0764474044013007	1.53	0.778525311864042	1.31465907215232	0.340135581563719	0.1304	0.0685	0.0037	0.0062	0.0067	0.0046	0.0049	0.0233	0.1549	0.0066	0.0051	0.0048	0.0884	0.0105	0.0052	0.0028	0.0055	0.1264	0.0979	0.0063	0.0106	0.006	0.0158	0.0061	0.0082	0.186
1	rs61842073	245297240	1.24	0.0764474044013007	1.53	0.778525311864042	1.31485025612521	0.339888818630347	0.1304	0.0685	0.0037	0.0062	0.0067	0.0046	0.0049	0.0233	0.1549	0.0066	0.0051	0.0048	0.0884	0.0105	0.0052	0.0028	0.0055	0.1264	0.0979	0.0063	0.0106	0.006	0.0158	0.0061	0.0082	0.186
1	rs6695835	245297324	1.24	0.0764474044013007	1.52	0.823332010267983	1.30273102815547	0.33410488358444	0.1304	0.0685	0.0037	0.0062	0.0067	0.0047	0.0049	0.0233	0.1549	0.0067	0.0051	0.0048	0.0884	0.0106	0.0052	0.0028	0.0055	0.1264	0.0979	0.0063	0.0106	0.006	0.0158	0.0061	0.0082	0.186
1	rs1933160	245297608	1.24	0.0764474044013007	1.52	0.823332010267983	1.48128881074016	0.400151669941544	0.1304	0.0692	0.0037	0.0063	0.0067	0.0047	0.0049	0.0233	0.1553	0.0067	0.0051	0.0048	0.088	0.0105	0.0052	0.0028	0.0055	0.1261	0.098	0.0063	0.0105	0.0059	0.016	0.006	0.0082	0.1856
1	rs75304196	245302653	1.24	0.0764474044013007	1.52	0.823332010267983	1.63837979954169	0.488872469287129	0.1289	0.0698	0.0038	0.0065	0.0072	0.0049	0.0052	0.0233	0.1557	0.007	0.0051	0.0049	0.0877	0.0105	0.0053	0.0029	0.0054	0.1269	0.097	0.0062	0.0107	0.0059	0.0163	0.0061	0.0085	0.1835
1	rs79743855	245303298	1.24	0.0764474044013007	1.52	0.823332010267983	1.57999164018182	0.471512706534189	0.1287	0.0699	0.0039	0.0065	0.0073	0.0049	0.0053	0.0233	0.1556	0.007	0.0051	0.0049	0.0877	0.0105	0.0053	0.003	0.0054	0.127	0.0969	0.0062	0.0107	0.0059	0.0164	0.0061	0.0085	0.1831
1	rs7549529	245305530	1.23	0.0887081089854507	1.52	0.823332010267983	2.03187339547472	0.492145365419294	0.1285	0.0703	0.0039	0.0067	0.0075	0.0047	0.0052	0.0234	0.1558	0.0072	0.0052	0.0049	0.0872	0.0104	0.0055	0.003	0.0047	0.1273	0.0971	0.0063	0.0109	0.0059	0.0164	0.0061	0.0088	0.1825
1	rs67127607	245305596	1.23	0.0887081089854507	1.52	0.823332010267983	2.03377114596431	0.50707962899475	0.1285	0.0702	0.0039	0.0067	0.0075	0.0047	0.0052	0.0233	0.1558	0.0072	0.0052	0.0049	0.0873	0.0104	0.0055	0.003	0.0047	0.1273	0.0975	0.0063	0.0109	0.0059	0.0164	0.0061	0.0088	0.1823
1	rs2365084	245307406	1.23	0.0887081089854507	1.52	0.823332010267983	2.07207412406505	0.570319389559815	0.1286	0.0704	0.0039	0.0066	0.0076	0.0047	0.0052	0.0234	0.1556	0.0072	0.0053	0.0049	0.0871	0.0105	0.0056	0.003	0.0047	0.1273	0.0973	0.0063	0.0107	0.0059	0.0162	0.0062	0.0089	0.1822
1	rs6664750	245315987	1.23	0.0887081089854507	1.52	0.823332010267983	2.10044830307726	0.649589289338077	0.1285	0.0708	0.0039	0.0066	0.0076	0.0047	0.0051	0.0235	0.1555	0.0072	0.0052	0.0048	0.0869	0.0104	0.0056	0.003	0.0046	0.1273	0.0977	0.0063	0.0107	0.0059	0.0162	0.0062	0.0089	0.1821
1	rs61842075	245321162	1.23	0.0887081089854507	1.52	0.823332010267983	2.0233965507109	0.68189906071349	0.1284	0.071	0.0038	0.0065	0.0076	0.0048	0.0052	0.0237	0.1553	0.0072	0.0053	0.0048	0.086	0.0105	0.0056	0.0031	0.0045	0.1277	0.0975	0.0063	0.0107	0.0059	0.0163	0.0062	0.009	0.1822
1	rs6429526	245322266	1.23	0.0887081089854507	1.52	0.823332010267983	2.05278100573458	0.71829297141141	0.1283	0.0713	0.0038	0.0065	0.0076	0.0048	0.0052	0.0235	0.1549	0.0073	0.0055	0.0048	0.0853	0.0104	0.0055	0.0031	0.0045	0.1276	0.0975	0.0063	0.0108	0.0057	0.0162	0.0062	0.0091	0.1834
1	rs11576530	245328972	1.23	0.0887081089854507	1.5	0.917750694748585	1.92995100453962	0.832351558418431	0.1275	0.0715	0.004	0.0064	0.0077	0.0047	0.0051	0.0237	0.155	0.0073	0.0055	0.0048	0.086	0.0105	0.0055	0.0032	0.0045	0.1275	0.0974	0.0063	0.0109	0.0057	0.0162	0.0062	0.0093	0.1828
1	rs945951	245329981	1.23	0.0887081089854507	1.49	0.967391925764805	1.88177766759832	0.791236416953201	0.1275	0.0715	0.004	0.0064	0.0077	0.0047	0.0051	0.0237	0.155	0.0073	0.0055	0.0048	0.086	0.0106	0.0055	0.0032	0.0045	0.1275	0.0974	0.0063	0.0109	0.0057	0.0162	0.0062	0.0093	0.1828
1	rs1010508	245332964	1.23	0.0887081089854507	1.49	0.967391925764805	1.63817251772349	0.674819158839814	0.1281	0.072	0.004	0.0062	0.0077	0.0047	0.005	0.0239	0.1548	0.0074	0.0056	0.0048	0.0862	0.0106	0.0054	0.0032	0.0044	0.1274	0.0969	0.0063	0.0109	0.0056	0.0163	0.0062	0.0093	0.1822
1	rs74153106	245336800	1.21	0.117675403133419	1.48	1.01867282088958	1.22003291531532	0.798262046634028	0.13	0.0751	0.0042	0.0058	0.008	0.0046	0.005	0.0248	0.1506	0.008	0.0061	0.005	0.0881	0.0109	0.0055	0.0042	0.0042	0.1244	0.0945	0.0071	0.011	0.0054	0.0164	0.0064	0.0098	0.1805
1	rs114257724	245336818	1.21	0.117675403133419	1.48	1.01867282088958	1.22049740840198	0.849042840666859	0.13	0.0751	0.0042	0.0059	0.008	0.0047	0.0049	0.0249	0.1506	0.008	0.0062	0.005	0.0879	0.0108	0.0055	0.0042	0.0043	0.1245	0.0946	0.0071	0.0111	0.0054	0.0163	0.0064	0.0098	0.18
1	rs74810004	245337496	1.2	0.134574322401564	1.48	1.01867282088958	0.980750937548832	0.794289412071181	0.1309	0.0752	0.0043	0.0058	0.008	0.0048	0.0049	0.0248	0.1497	0.0078	0.0062	0.005	0.0885	0.0112	0.0057	0.0045	0.0043	0.1236	0.0943	0.007	0.0111	0.0056	0.0166	0.0065	0.0099	0.1793
1	rs74605389	245338416	1.2	0.134574322401564	1.47	1.07160640764864	0.90478617773344	1.09193061910661	0.1304	0.0755	0.0043	0.0056	0.0081	0.0047	0.0049	0.0245	0.1511	0.0078	0.0063	0.005	0.0891	0.0115	0.0055	0.0046	0.0042	0.1228	0.0943	0.007	0.0111	0.0055	0.0168	0.0065	0.01	0.1782
1	rs73125054	245340091	1.19	0.153209069243504	1.48	1.01867282088958	0.792322324834281	0.931760840942596	0.13	0.0755	0.0043	0.0056	0.0082	0.0047	0.0049	0.0244	0.1516	0.0078	0.0064	0.005	0.0894	0.0117	0.0055	0.0047	0.0042	0.1225	0.0942	0.007	0.0111	0.0054	0.017	0.0065	0.0103	0.1776
1	rs6661783	245341817	1.19	0.153209069243504	1.48	1.01867282088958	0.594677927558126	0.83096374337639	0.13	0.0754	0.0044	0.0054	0.0082	0.0047	0.0049	0.0243	0.1522	0.0077	0.0064	0.005	0.0895	0.0117	0.0058	0.0048	0.0042	0.1225	0.0939	0.007	0.011	0.0056	0.0169	0.0064	0.0103	0.1773
1	rs4385689	245344663	1.17	0.196050020118376	1.47	1.07160640764864	0.342256300003026	0.716351273966527	0.1322	0.0748	0.0046	0.0047	0.0081	0.0047	0.0048	0.024	0.1492	0.0075	0.0064	0.0052	0.092	0.0121	0.0061	0.005	0.004	0.1219	0.093	0.0077	0.0109	0.0056	0.017	0.0063	0.0104	0.1775
1	rs4658443	245351287	1.17	0.196050020118376	1.46	1.12620512571235	0.257103350424016	0.594227847243236	0.1328	0.0746	0.0046	0.0045	0.008	0.0047	0.0048	0.0239	0.149	0.0073	0.0063	0.0054	0.0929	0.0122	0.0062	0.0051	0.0039	0.1216	0.0932	0.0078	0.0108	0.0056	0.017	0.0063	0.0104	0.177
1	rs4658446	245352307	1.17	0.196050020118376	1.46	1.12620512571235	0.254021047082627	0.560005215498061	0.1328	0.0748	0.0046	0.0044	0.0079	0.0047	0.0048	0.0239	0.1488	0.0073	0.0063	0.0054	0.093	0.0121	0.0062	0.0051	0.0039	0.1214	0.093	0.0078	0.0108	0.0056	0.017	0.0064	0.0102	0.1773
1	rs56839120	245353613	1.16	0.220431575918666	1.46	1.12620512571235	0.206959020394205	0.529065261858907	0.1331	0.0747	0.0045	0.004	0.0078	0.0045	0.0048	0.024	0.1491	0.0072	0.0062	0.0053	0.0933	0.0121	0.0062	0.0051	0.0038	0.1212	0.0935	0.0079	0.0106	0.0055	0.017	0.0062	0.0101	0.1778
1	rs12565610	245355626	1.15	0.246899131395369	1.46	1.12620512571235	0.184007339894949	0.392549713161475	0.1336	0.0751	0.0046	0.0037	0.0077	0.0045	0.0049	0.0241	0.1492	0.0068	0.006	0.0053	0.0943	0.012	0.0061	0.005	0.0037	0.1204	0.0939	0.008	0.0104	0.0054	0.0169	0.0062	0.0098	0.1779
1	rs4658447	245359604	1.13	0.306408690300974	1.47	1.07160640764864	0.173880495872821	0.250369401154829	0.1345	0.0755	0.0046	0.0032	0.0075	0.0044	0.005	0.0238	0.1505	0.0064	0.0057	0.0053	0.0953	0.0117	0.0058	0.0049	0.0035	0.119	0.0939	0.0081	0.0099	0.0052	0.0167	0.0057	0.0093	0.1802
1	rs56128316	245361122	1.13	0.306408690300974	1.47	1.07160640764864	0.157964616547941	0.237765735486147	0.1347	0.0757	0.0046	0.0032	0.0075	0.0044	0.005	0.0236	0.1505	0.0062	0.0057	0.0053	0.095	0.0117	0.0058	0.0049	0.0036	0.1191	0.0943	0.0081	0.0098	0.0052	0.0166	0.0057	0.0091	0.1805
1	rs12027773	245362680	1.12	0.339600448506511	1.49	0.967391925764805	0.153313689430482	0.200516520419865	0.1349	0.076	0.0046	0.0032	0.0074	0.0044	0.005	0.0234	0.1505	0.0061	0.0057	0.0053	0.095	0.0116	0.0057	0.005	0.0036	0.1191	0.0947	0.0081	0.0098	0.0051	0.0164	0.0056	0.0091	0.1807
1	rs10802198	245366662	1.12	0.339600448506511	1.49	0.967391925764805	0.139662284596021	0.111720374833512	0.1366	0.0767	0.0047	0.0031	0.0073	0.0043	0.005	0.0231	0.1506	0.0054	0.0056	0.0052	0.0953	0.0111	0.0056	0.005	0.0037	0.1183	0.0956	0.0081	0.0098	0.005	0.0161	0.0054	0.0087	0.1807
1	rs6697031	245367423	1.11	0.375177619549844	1.49	0.967391925764805	0.138464475483302	0.0690480901970368	0.137	0.0767	0.0047	0.0031	0.0074	0.0043	0.005	0.0231	0.1506	0.0054	0.0055	0.0052	0.095	0.011	0.0056	0.005	0.0037	0.1186	0.0957	0.0081	0.0099	0.005	0.0161	0.0053	0.0086	0.1807
1	rs55858959	245370329	1.11	0.375177619549844	1.49	0.967391925764805	0.134012286237062	0.0797180226008069	0.1374	0.077	0.0047	0.0031	0.0073	0.0042	0.0049	0.0228	0.1501	0.0053	0.0056	0.0051	0.0949	0.011	0.0055	0.005	0.0038	0.1184	0.0965	0.0082	0.0098	0.0049	0.0161	0.0053	0.0085	0.1809
1	rs115804778	245375936	1.1	0.413206464175836	1.49	0.967391925764805	0.169135819228808	0.0342322255786851	0.138	0.0779	0.0048	0.003	0.0072	0.0041	0.0048	0.0224	0.1493	0.0051	0.0053	0.0053	0.0942	0.0107	0.0054	0.0051	0.0039	0.1174	0.0982	0.0085	0.0098	0.0047	0.0162	0.0052	0.0079	0.1816
1	rs7549180	245376084	1.1	0.413206464175836	1.49	0.967391925764805	0.172266610819981	0.0234907964316172	0.138	0.0779	0.0048	0.003	0.0072	0.0041	0.0048	0.0224	0.1493	0.0051	0.0053	0.0053	0.0942	0.0107	0.0054	0.0051	0.004	0.1174	0.0982	0.0085	0.0098	0.0047	0.0162	0.0052	0.0079	0.1816
1	rs4658726	245379167	1.09	0.453749840114468	1.5	0.917750694748585	0.208551765925686	0.0442269304815476	0.1379	0.078	0.0049	0.003	0.0072	0.0041	0.0048	0.0221	0.1492	0.0051	0.0052	0.0053	0.0942	0.0106	0.0053	0.0053	0.004	0.1175	0.0986	0.0086	0.0099	0.0045	0.0162	0.0052	0.0078	0.1815
1	rs75258849	245379820	1.09	0.453749840114468	1.52	0.823332010267983	0.213897202453442	0.0526337298362892	0.1378	0.078	0.0049	0.0031	0.0072	0.0041	0.0048	0.0221	0.1492	0.0051	0.0052	0.0053	0.0942	0.0106	0.0053	0.0053	0.004	0.1175	0.0987	0.0086	0.0099	0.0045	0.0161	0.0052	0.0078	0.1815
1	rs61832174	245380639	1.09	0.453749840114468	1.52	0.823332010267983	0.219770596458138	0.0528208439220502	0.1378	0.0781	0.0049	0.0031	0.0072	0.0041	0.0048	0.0221	0.149	0.0051	0.0052	0.0053	0.0943	0.0106	0.0053	0.0053	0.004	0.1176	0.0988	0.0086	0.0099	0.0045	0.0161	0.0052	0.0077	0.1816
1	rs71636528	245381000	1.09	0.453749840114468	1.52	0.823332010267983	0.221417924268233	0.0540125712744071	0.1377	0.078	0.0049	0.0031	0.0072	0.0041	0.0048	0.0221	0.149	0.005	0.0052	0.0053	0.0942	0.0106	0.0053	0.0054	0.004	0.1176	0.0989	0.0086	0.0099	0.0045	0.0161	0.0052	0.0077	0.1816
1	rs115688754	245388665	1.08	0.496867270490283	1.52	0.823332010267983	0.257148170617833	0.0700302302099865	0.1366	0.0779	0.0049	0.0035	0.0072	0.0042	0.0049	0.022	0.1489	0.0049	0.0051	0.0053	0.0939	0.0104	0.0053	0.0058	0.0042	0.118	0.0996	0.0087	0.0102	0.0044	0.0161	0.0051	0.0078	0.1812
1	rs59217125	245394923	1.08	0.496867270490283	1.52	0.823332010267983	0.283717697703456	0.0573325947688789	0.1365	0.0779	0.0049	0.0036	0.0073	0.0042	0.0048	0.022	0.1489	0.0049	0.0051	0.0053	0.0939	0.0105	0.0053	0.0059	0.0042	0.1181	0.0997	0.0088	0.0102	0.0044	0.0161	0.0051	0.0078	0.181
1	rs7547212	245400260	1.08	0.496867270490283	1.51	0.869735485018148	0.311245355043571	0.067308666105179	0.1363	0.0779	0.0049	0.0038	0.0075	0.0042	0.0048	0.0219	0.1492	0.0048	0.0051	0.0053	0.0937	0.0105	0.0053	0.006	0.0043	0.1182	0.0996	0.0088	0.0103	0.0044	0.0159	0.0051	0.0078	0.1809
1	rs114714537	245405229	1.07	0.542615033110665	1.5	0.917750694748585	0.321916415029275	0.0672394747727265	0.135	0.0778	0.0049	0.0039	0.008	0.0042	0.0048	0.0217	0.1491	0.0048	0.005	0.0052	0.0934	0.0104	0.0054	0.0059	0.0044	0.1194	0.0994	0.0089	0.0104	0.0045	0.0158	0.0054	0.0078	0.181
1	rs2941279	245407878	1.07	0.542615033110665	1.5	0.917750694748585	0.369728707065964	0.0563661621431068	0.1343	0.0778	0.0049	0.0039	0.0082	0.0042	0.0047	0.0217	0.149	0.0047	0.0049	0.0051	0.0934	0.0104	0.0054	0.0058	0.0044	0.1201	0.0994	0.009	0.0105	0.0046	0.0157	0.0055	0.0078	0.181
1	rs7551368	245412155	1.07	0.542615033110665	1.5	0.917750694748585	0.411244496736364	0.0540125712744071	0.1337	0.0777	0.005	0.004	0.0085	0.0041	0.0046	0.0216	0.1489	0.0047	0.0048	0.0051	0.0935	0.0103	0.0054	0.0057	0.0044	0.1204	0.0994	0.0089	0.0105	0.0045	0.0157	0.0057	0.0078	0.1813
1	rs6677836	245420078	1.06	0.591046266007479	1.5	0.917750694748585	0.501489548494578	0.0493152094981263	0.1327	0.0776	0.005	0.004	0.0087	0.004	0.0046	0.0215	0.1486	0.0047	0.0047	0.0049	0.0936	0.0103	0.0054	0.0056	0.0043	0.121	0.0994	0.0092	0.0106	0.0044	0.0158	0.0058	0.0079	0.1819
1	rs6428906	245422577	1.06	0.591046266007479	1.5	0.917750694748585	0.569004784101334	0.0502275636380715	0.1324	0.0776	0.0051	0.004	0.0087	0.004	0.0045	0.0215	0.1485	0.0047	0.0047	0.0049	0.0934	0.0105	0.0054	0.0056	0.0043	0.1211	0.0999	0.0093	0.0106	0.0044	0.0157	0.0058	0.008	0.182
1	rs12023946	245422789	1.06	0.591046266007479	1.5	0.917750694748585	0.574784082140195	0.05102417148622	0.1324	0.0776	0.0051	0.004	0.0088	0.004	0.0044	0.0215	0.1485	0.0047	0.0048	0.0049	0.0933	0.0106	0.0054	0.0056	0.0043	0.1211	0.0997	0.0092	0.0106	0.0044	0.0157	0.0058	0.008	0.1822
1	rs7513602	245431939	1.06	0.591046266007479	1.5	0.917750694748585	0.493876615570485	0.0523846925449201	0.1321	0.0771	0.0051	0.004	0.0086	0.0042	0.0043	0.0211	0.1483	0.0047	0.0048	0.0049	0.0935	0.0106	0.0054	0.0056	0.0045	0.122	0.1001	0.0094	0.0105	0.0043	0.0156	0.0059	0.008	0.182
1	rs55704495	245434605	1.06	0.591046266007479	1.5	0.917750694748585	0.464596562781078	0.058632100491538	0.1317	0.0769	0.0051	0.0042	0.0086	0.0042	0.0045	0.0212	0.1479	0.0046	0.0049	0.0049	0.0933	0.0105	0.0054	0.0056	0.0046	0.1226	0.1003	0.0093	0.0105	0.0044	0.0157	0.006	0.0079	0.1816
1	rs6702533	245443262	1.06	0.591046266007479	1.5	0.917750694748585	0.407357612806489	0.0628063109360394	0.1317	0.0764	0.0051	0.0044	0.0085	0.0042	0.0045	0.0212	0.1481	0.0045	0.0048	0.0049	0.0933	0.0104	0.0053	0.0056	0.0047	0.1232	0.1006	0.0093	0.0105	0.0045	0.0159	0.0061	0.008	0.1806
1	rs10924145	245446936	1.06	0.591046266007479	1.5	0.917750694748585	0.404397766962355	0.0646323411909048	0.1315	0.0763	0.0052	0.0044	0.0085	0.0042	0.0045	0.0212	0.1482	0.0045	0.0048	0.0049	0.0932	0.0104	0.0053	0.0055	0.0048	0.1234	0.1007	0.0093	0.0105	0.0045	0.0159	0.006	0.0081	0.1804
1	rs35781076	245453692	1.06	0.591046266007479	1.51	0.869735485018148	0.429548734527965	0.0731542957249707	0.132	0.0757	0.0051	0.0045	0.0085	0.0042	0.0045	0.0211	0.1485	0.0045	0.0047	0.0049	0.0935	0.0104	0.0053	0.0057	0.0048	0.1236	0.1007	0.0092	0.0107	0.0046	0.0159	0.006	0.0082	0.1798
1	rs10924161	245454615	1.06	0.591046266007479	1.51	0.869735485018148	0.438021173666699	0.0728679626828336	0.1322	0.0757	0.0051	0.0046	0.0086	0.0043	0.0045	0.0211	0.1482	0.0045	0.0047	0.0049	0.0936	0.0104	0.0053	0.0057	0.0048	0.1239	0.1006	0.0092	0.0105	0.0046	0.0158	0.006	0.0082	0.1799
1	rs115634788	245458633	1.06	0.591046266007479	1.52	0.823332010267983	0.407813934012731	0.0797180226008069	0.1318	0.0757	0.0051	0.0046	0.0086	0.0043	0.0045	0.021	0.1482	0.0045	0.0047	0.0049	0.0935	0.0105	0.0055	0.0057	0.0048	0.124	0.1006	0.0093	0.0103	0.0046	0.016	0.006	0.0083	0.1794
1	rs12137942	245460088	1.06	0.591046266007479	1.51	0.869735485018148	0.40849889566069	0.0825580642487778	0.1317	0.0757	0.0051	0.0046	0.0086	0.0043	0.0045	0.021	0.1482	0.0045	0.0047	0.0049	0.0935	0.0105	0.0055	0.0057	0.0048	0.124	0.1006	0.0093	0.0103	0.0046	0.0161	0.0061	0.0083	0.1793
1	rs2364339	245461981	1.06	0.591046266007479	1.52	0.823332010267983	0.360557314004476	0.0781658893693271	0.1317	0.0757	0.0051	0.0046	0.0084	0.0043	0.0045	0.021	0.1482	0.0044	0.0047	0.0049	0.0936	0.0105	0.0055	0.0056	0.0048	0.1241	0.1006	0.0093	0.0103	0.0045	0.0161	0.006	0.0083	0.1793
1	rs34399176	245462654	1.06	0.591046266007479	1.53	0.778525311864042	0.366370189501525	0.0774311560206169	0.1318	0.0757	0.0051	0.0046	0.0084	0.0043	0.0045	0.021	0.1482	0.0044	0.0047	0.0049	0.0936	0.0106	0.0055	0.0056	0.0048	0.1241	0.1006	0.0093	0.0103	0.0045	0.0161	0.006	0.0083	0.1793
1	rs114546149	245464740	1.06	0.591046266007479	1.53	0.778525311864042	0.350922355806343	0.0902218807645841	0.1315	0.0758	0.005	0.0046	0.0084	0.0044	0.0045	0.0209	0.1485	0.0043	0.0047	0.0049	0.0936	0.0105	0.0054	0.0057	0.0049	0.1243	0.1006	0.0093	0.0102	0.0046	0.0161	0.0061	0.0083	0.179
1	rs11587402	245469360	1.05	0.642211085129376	1.53	0.778525311864042	0.346234023336814	0.106345498243256	0.1309	0.076	0.0051	0.0047	0.0084	0.0046	0.0046	0.0209	0.1488	0.0043	0.0047	0.0049	0.0935	0.0104	0.0054	0.0058	0.0049	0.1246	0.1007	0.0092	0.0101	0.0046	0.0161	0.0061	0.0083	0.1787
1	rs12120571	245470001	1.05	0.642211085129376	1.54	0.735299729443272	0.350182707848663	0.110029809857906	0.1307	0.0759	0.0051	0.0047	0.0084	0.0047	0.0047	0.0209	0.1488	0.0043	0.0047	0.005	0.0935	0.0104	0.0054	0.0058	0.005	0.1245	0.1006	0.0092	0.0101	0.0046	0.0161	0.0061	0.0083	0.1788
1	rs34597315	245472714	1.05	0.642211085129376	1.54	0.735299729443272	0.350869497116434	0.128440851823813	0.1306	0.076	0.0051	0.0047	0.0084	0.0047	0.0047	0.0209	0.1488	0.0042	0.0046	0.005	0.0936	0.0104	0.0054	0.0058	0.005	0.1247	0.1006	0.0092	0.0101	0.0045	0.0161	0.0061	0.0083	0.1787
1	rs61282912	245480149	1.05	0.642211085129376	1.56	0.653525583231	0.206720703229646	0.238540435944697	0.1302	0.0741	0.0051	0.0052	0.0082	0.0054	0.0051	0.0204	0.1493	0.0044	0.0046	0.0049	0.0934	0.0102	0.0055	0.0059	0.0053	0.1286	0.0995	0.009	0.0101	0.0046	0.0159	0.0057	0.0085	0.1771
1	rs57249679	245480344	1.05	0.642211085129376	1.56	0.653525583231	0.194465389127592	0.267988377979886	0.1298	0.074	0.005	0.0052	0.0082	0.0053	0.0051	0.0204	0.1495	0.0044	0.0046	0.0049	0.0938	0.0102	0.0055	0.006	0.0053	0.1291	0.0997	0.009	0.0101	0.0045	0.0159	0.0056	0.0085	0.1769
1	rs6701638	245483293	1.05	0.642211085129376	1.57	0.614941920479678	0.20608594928931	0.454585070589994	0.1295	0.0723	0.0049	0.0053	0.0079	0.0057	0.0052	0.0203	0.1504	0.0043	0.0045	0.0047	0.0937	0.0107	0.0053	0.0061	0.0054	0.1318	0.1007	0.009	0.01	0.0046	0.0164	0.005	0.0087	0.1738
1	rs6677271	245483332	1.05	0.642211085129376	1.56	0.653525583231	0.198089580628993	0.454050353167026	0.1294	0.0722	0.0049	0.0053	0.0079	0.0057	0.0052	0.0203	0.1504	0.0043	0.0045	0.0047	0.0939	0.0106	0.0053	0.0061	0.0054	0.1319	0.1009	0.009	0.01	0.0045	0.0164	0.005	0.0087	0.1737
1	rs12748580	245483381	1.05	0.642211085129376	1.57	0.614941920479678	0.197934583148811	0.447380437998086	0.1293	0.0722	0.0049	0.0053	0.0079	0.0057	0.0052	0.0203	0.1506	0.0043	0.0045	0.0047	0.0938	0.0106	0.0052	0.0061	0.0054	0.1321	0.1009	0.009	0.01	0.0045	0.0164	0.005	0.0087	0.1737
1	rs80249972	245489083	1.05	0.642211085129376	1.57	0.614941920479678	0.222161465981644	0.620246225380745	0.1282	0.0718	0.0048	0.0056	0.0074	0.0059	0.0051	0.0204	0.1516	0.0039	0.0043	0.0044	0.094	0.0104	0.0049	0.0061	0.0054	0.1346	0.102	0.0087	0.0097	0.0044	0.0164	0.0046	0.0086	0.1729
1	rs77061391	245489437	1.05	0.642211085129376	1.57	0.614941920479678	0.235868628474484	0.584237255537325	0.1281	0.0718	0.0048	0.0056	0.0074	0.0059	0.0051	0.0204	0.1516	0.0039	0.0043	0.0044	0.0941	0.0104	0.0048	0.0061	0.0054	0.1348	0.102	0.0087	0.0097	0.0044	0.0164	0.0046	0.0086	0.1728
1	rs80141766	245490149	1.05	0.642211085129376	1.59	0.542287549749139	0.207874006677364	0.623715879532708	0.1279	0.0717	0.0048	0.0056	0.007	0.0059	0.0051	0.0204	0.1522	0.0039	0.0043	0.0042	0.0943	0.0104	0.0048	0.0061	0.0054	0.1351	0.1023	0.0087	0.0097	0.0044	0.0164	0.0045	0.0086	0.1727
1	rs61829599	245492090	1.05	0.642211085129376	1.59	0.542287549749139	0.215235307442044	0.714559975966336	0.1279	0.0714	0.0045	0.0056	0.0068	0.0059	0.0049	0.0203	0.1529	0.0038	0.0042	0.0042	0.0941	0.0104	0.0046	0.006	0.0053	0.1365	0.1029	0.0086	0.0096	0.0043	0.0165	0.0043	0.0085	0.1721
1	rs12564802	245494705	1.05	0.642211085129376	1.59	0.542287549749139	0.253487065888716	0.69729596159852	0.1278	0.071	0.0043	0.0056	0.0068	0.0059	0.0048	0.0203	0.1535	0.0037	0.0041	0.0041	0.094	0.0103	0.0045	0.006	0.0053	0.1379	0.1034	0.0085	0.0096	0.0042	0.0165	0.0042	0.0084	0.1715
1	rs55795234	245494762	1.05	0.642211085129376	1.59	0.542287549749139	0.24128859061688	0.6953671150278	0.1279	0.071	0.0043	0.0056	0.0068	0.0059	0.0048	0.0203	0.1535	0.0037	0.0041	0.0041	0.0941	0.0102	0.0044	0.006	0.0053	0.1379	0.1034	0.0085	0.0096	0.0044	0.0165	0.0041	0.0084	0.1714
1	rs6692030	245496021	1.05	0.642211085129376	1.59	0.542287549749139	0.24081271142214	0.674524528023974	0.1279	0.071	0.0043	0.0056	0.0068	0.0059	0.0048	0.0201	0.1535	0.0037	0.0041	0.0041	0.0941	0.0102	0.0044	0.006	0.0053	0.138	0.1032	0.0086	0.0097	0.0044	0.0165	0.0041	0.0084	0.1715
1	rs6684741	245502722	1.05	0.642211085129376	1.59	0.542287549749139	0.273003829427503	0.662323342378111	0.1275	0.0714	0.0043	0.0056	0.0065	0.0059	0.0047	0.0202	0.154	0.0036	0.004	0.004	0.0941	0.0102	0.0044	0.0059	0.0052	0.1393	0.1037	0.0084	0.0096	0.0042	0.0167	0.0039	0.0085	0.1706
1	rs74770056	245505656	1.05	0.642211085129376	1.59	0.542287549749139	0.384149020403246	0.809131777299472	0.126	0.0713	0.0041	0.0055	0.0064	0.006	0.0045	0.0199	0.1555	0.0034	0.0039	0.0039	0.0946	0.0101	0.0041	0.0059	0.005	0.1417	0.104	0.0083	0.0096	0.004	0.0169	0.0033	0.0082	0.17
1	rs72761145	245507916	1.05	0.642211085129376	1.63	0.414449909043039	0.421564310477736	0.864558642417172	0.1243	0.0711	0.0039	0.0055	0.0063	0.006	0.0044	0.0195	0.157	0.0033	0.0039	0.0038	0.095	0.0099	0.0038	0.0059	0.0048	0.1443	0.1043	0.0081	0.0095	0.0038	0.0172	0.0033	0.0081	0.1694
1	rs72761147	245508267	1.05	0.642211085129376	1.61	0.475515229965307	0.465692580901128	0.874207368661123	0.1234	0.0713	0.0038	0.0055	0.0064	0.006	0.0044	0.0194	0.1574	0.0032	0.0039	0.0038	0.0944	0.0099	0.0037	0.0059	0.0049	0.1455	0.1043	0.0081	0.0095	0.0038	0.0172	0.0034	0.008	0.1691
1	rs79890026	245508665	1.05	0.642211085129376	1.61	0.475515229965307	0.465083526411249	0.906421542543506	0.1233	0.0714	0.0038	0.0055	0.0063	0.006	0.0044	0.0193	0.1577	0.0032	0.0039	0.0037	0.0944	0.0099	0.0036	0.006	0.0049	0.1463	0.1039	0.0081	0.0095	0.0037	0.0172	0.0033	0.0079	0.1691
1	rs59227625	245511315	1.05	0.642211085129376	1.61	0.475515229965307	0.582690315061305	1.20936865883316	0.1217	0.0722	0.0036	0.0056	0.0058	0.0062	0.0046	0.0193	0.1593	0.0031	0.0039	0.0036	0.0948	0.0096	0.0033	0.0064	0.005	0.1487	0.1019	0.0077	0.0095	0.0036	0.0173	0.0032	0.0076	0.1687
1	rs12075653	245513751	1.05	0.642211085129376	1.62	0.444280725791627	0.620386047309385	1.27062663444196	0.1219	0.0725	0.0035	0.0056	0.0057	0.0062	0.0046	0.0193	0.1603	0.0031	0.0039	0.0035	0.0947	0.0094	0.0033	0.0064	0.0048	0.1493	0.1014	0.0076	0.0096	0.0035	0.0174	0.003	0.0076	0.1683
1	rs114887415	245515938	1.05	0.642211085129376	1.62	0.444280725791627	0.59748673467706	1.32683877806804	0.1218	0.0725	0.0034	0.0055	0.0057	0.0063	0.0046	0.0192	0.1607	0.0031	0.0039	0.0035	0.095	0.0093	0.0033	0.0065	0.0048	0.1492	0.1011	0.0076	0.0095	0.0035	0.0173	0.003	0.0074	0.1686
1	rs112566218	245517151	1.05	0.642211085129376	1.62	0.444280725791627	0.589487569004495	1.35433747143666	0.1216	0.0725	0.0034	0.0055	0.0057	0.0063	0.0047	0.0192	0.161	0.0031	0.004	0.0035	0.0948	0.0093	0.0033	0.0066	0.0048	0.1492	0.1011	0.0076	0.0095	0.0034	0.0172	0.003	0.0074	0.1689
1	rs1173846	245518951	1.05	0.642211085129376	1.62	0.444280725791627	0.585065189576857	1.3972041322656	0.1214	0.0724	0.0034	0.0055	0.0057	0.0063	0.0047	0.0192	0.1613	0.0031	0.004	0.0035	0.0947	0.0092	0.0033	0.0066	0.0048	0.1494	0.1011	0.0075	0.0095	0.0034	0.0171	0.003	0.0073	0.1691
1	rs4256853	245520118	1.05	0.642211085129376	1.62	0.444280725791627	0.594609496571039	1.41676135548393	0.1213	0.0724	0.0033	0.0055	0.0057	0.0063	0.0048	0.0192	0.1614	0.0031	0.004	0.0035	0.0947	0.0092	0.0033	0.0066	0.0048	0.1495	0.101	0.0075	0.0096	0.0034	0.0171	0.003	0.0073	0.1692
1	rs614289	245520783	1.05	0.642211085129376	1.62	0.444280725791627	0.577818988442772	1.41948588020879	0.1215	0.0723	0.0033	0.0054	0.0057	0.0063	0.0048	0.0192	0.1615	0.0031	0.004	0.0035	0.0946	0.0092	0.0032	0.0066	0.0048	0.1494	0.1011	0.0075	0.0096	0.0033	0.017	0.003	0.0072	0.1692
1	rs1173847	245528780	1.05	0.642211085129376	1.62	0.444280725791627	0.536729997288364	1.3966945420713	0.1222	0.0724	0.0033	0.0051	0.0058	0.0062	0.0048	0.0193	0.1623	0.0031	0.004	0.0036	0.0944	0.0089	0.0033	0.0067	0.0048	0.1492	0.1011	0.0074	0.0096	0.0032	0.017	0.0029	0.007	0.1692
1	rs61734839	245530282	1.05	0.642211085129376	1.62	0.444280725791627	0.531523911580671	1.4121656615545	0.1223	0.0724	0.0032	0.0051	0.0057	0.0062	0.0048	0.0193	0.1624	0.0031	0.0039	0.0036	0.0944	0.0089	0.0033	0.0067	0.0048	0.1493	0.1011	0.0074	0.0096	0.0031	0.017	0.0029	0.007	0.1691
1	rs115418061	245530744	1.05	0.642211085129376	1.61	0.475515229965307	0.512790295247465	1.4121656615545	0.1224	0.0724	0.0032	0.0051	0.0057	0.0062	0.0048	0.0193	0.1625	0.0031	0.0039	0.0035	0.0945	0.0088	0.0032	0.0067	0.0048	0.1493	0.101	0.0074	0.0096	0.0031	0.017	0.0029	0.007	0.1692
1	rs12091805	245532053	1.05	0.642211085129376	1.61	0.475515229965307	0.493375256740141	1.43926410042635	0.1222	0.0726	0.0032	0.005	0.0055	0.0061	0.0049	0.0196	0.1628	0.0031	0.004	0.0035	0.0947	0.0085	0.0032	0.0067	0.0047	0.1494	0.101	0.0074	0.0096	0.003	0.0169	0.0028	0.0069	0.1695
1	rs10924185	245535264	1.04	0.69615671060944	1.61	0.475515229965307	0.506807450856343	1.2219762574982	0.1204	0.0729	0.0033	0.005	0.0062	0.0059	0.0049	0.02	0.1643	0.0033	0.0041	0.0036	0.0934	0.0087	0.0034	0.0067	0.0045	0.1484	0.1007	0.0074	0.0099	0.0031	0.0172	0.003	0.0069	0.1695
1	rs540933	245536257	1.04	0.69615671060944	1.6	0.508176723760061	0.496764187742802	1.16262787004171	0.1203	0.0729	0.0033	0.0051	0.0062	0.0058	0.0048	0.0201	0.1644	0.0033	0.0041	0.0037	0.0932	0.0087	0.0035	0.0065	0.0045	0.1484	0.1008	0.0075	0.0099	0.0031	0.0172	0.0031	0.0069	0.1695
1	rs4658760	245539169	1.03	0.752927598544599	1.6	0.508176723760061	0.448606942754622	1.07746792126309	0.1205	0.0727	0.0033	0.005	0.0063	0.0058	0.0048	0.0202	0.1645	0.0033	0.0041	0.0036	0.093	0.0089	0.0035	0.0064	0.0044	0.1482	0.1009	0.0076	0.0099	0.0031	0.0173	0.0031	0.0069	0.1695
1	rs1148918	245539328	1.03	0.752927598544599	1.59	0.542287549749139	0.459256404748934	1.0768187561033	0.1202	0.0726	0.0033	0.005	0.0063	0.0058	0.0048	0.0203	0.1645	0.0033	0.0041	0.0037	0.093	0.009	0.0036	0.0065	0.0044	0.1482	0.1009	0.0076	0.01	0.0031	0.0174	0.0031	0.0069	0.1694
1	rs79042136	245542202	1.03	0.752927598544599	1.59	0.542287549749139	0.415610504890796	0.984604003623867	0.1211	0.0724	0.0032	0.0049	0.0063	0.0057	0.0048	0.0203	0.1648	0.0032	0.0041	0.0037	0.0926	0.0091	0.0037	0.0063	0.0043	0.1474	0.1011	0.0075	0.0099	0.0031	0.0174	0.0032	0.007	0.1695
1	rs114631554	245542609	1.03	0.752927598544599	1.59	0.542287549749139	0.400600088932927	0.965654490070854	0.1212	0.0724	0.0032	0.0049	0.0063	0.0057	0.0048	0.0203	0.1648	0.0032	0.0041	0.0037	0.0926	0.0091	0.0037	0.0063	0.0043	0.1472	0.1011	0.0075	0.01	0.0031	0.0174	0.0032	0.007	0.1696
1	rs115394689	245542829	1.03	0.752927598544599	1.58	0.577869115575703	0.390375023957434	0.933497175290129	0.121	0.0727	0.0032	0.0048	0.0063	0.0056	0.0047	0.0205	0.1647	0.0032	0.0041	0.0037	0.0927	0.0091	0.0037	0.0063	0.0042	0.1473	0.1011	0.0075	0.01	0.0031	0.0173	0.0032	0.007	0.1697
1	rs1144584	245543770	1.03	0.752927598544599	1.58	0.577869115575703	0.387756158350388	0.926240429675318	0.1211	0.0727	0.0032	0.0047	0.0064	0.0056	0.0047	0.0205	0.1646	0.0032	0.0041	0.0037	0.0926	0.0092	0.0037	0.0063	0.0042	0.1471	0.1012	0.0075	0.01	0.0031	0.0173	0.0032	0.007	0.1698
1	rs704656	245547981	1.03	0.752927598544599	1.58	0.577869115575703	0.305366039444946	0.840997689749376	0.1212	0.0732	0.0031	0.0046	0.0062	0.0055	0.0047	0.0206	0.1644	0.0033	0.0041	0.0036	0.0923	0.0092	0.0038	0.0061	0.0042	0.1471	0.101	0.0073	0.01	0.0031	0.0174	0.0033	0.007	0.1706
1	rs66550724	245552889	1.03	0.752927598544599	1.58	0.577869115575703	0.245332619758432	0.746652518230117	0.1215	0.0736	0.0032	0.0045	0.0063	0.0053	0.0047	0.0208	0.164	0.0033	0.0042	0.0037	0.092	0.0093	0.0039	0.006	0.0042	0.1467	0.1009	0.0071	0.01	0.003	0.0175	0.0033	0.0068	0.1709
1	rs1173835	245557416	1.03	0.752927598544599	1.57	0.614941920479678	0.225649737957756	0.6953671150278	0.1216	0.0738	0.0033	0.0045	0.0064	0.0053	0.0047	0.0209	0.1637	0.0034	0.0042	0.0037	0.0918	0.0092	0.0039	0.006	0.0042	0.1464	0.1009	0.0069	0.01	0.003	0.0176	0.0035	0.0069	0.1711
1	rs11579379	245560145	1.03	0.752927598544599	1.57	0.614941920479678	0.205571024131821	0.665699287722865	0.1217	0.0739	0.0033	0.0045	0.0064	0.0052	0.0047	0.0209	0.1638	0.0034	0.0042	0.0037	0.0918	0.0092	0.0039	0.0059	0.0042	0.1463	0.1008	0.0069	0.01	0.003	0.0176	0.0035	0.0069	0.1711
1	rs7522857	245563214	1.03	0.752927598544599	1.56	0.653525583231	0.189856335291616	0.660563543800611	0.1216	0.074	0.0033	0.0044	0.0065	0.0052	0.0047	0.0209	0.1637	0.0034	0.0042	0.0037	0.0921	0.0092	0.0039	0.0059	0.0042	0.1458	0.1008	0.0068	0.0099	0.003	0.0176	0.0035	0.0068	0.1713
1	rs1093941	245568611	1.03	0.752927598544599	1.57	0.614941920479678	0.140929815894667	0.531429721194631	0.121	0.0748	0.0035	0.0044	0.0067	0.005	0.0048	0.0211	0.1633	0.0036	0.0043	0.0039	0.0919	0.0095	0.0041	0.0058	0.0042	0.145	0.1005	0.0066	0.0098	0.0032	0.0179	0.0036	0.007	0.1711
1	rs4658458	245572053	1.03	0.752927598544599	1.58	0.577869115575703	0.139220267335393	0.521710678767445	0.1208	0.0751	0.0035	0.0043	0.0068	0.005	0.0049	0.0212	0.1631	0.0035	0.0044	0.0039	0.0918	0.0097	0.0041	0.0058	0.0043	0.1446	0.1004	0.0066	0.0098	0.0033	0.0179	0.0036	0.0071	0.171
1	rs594672	245575817	1.05	0.642211085129376	1.58	0.577869115575703	0.0900433390324201	0.219096369421157	0.1189	0.0755	0.0041	0.004	0.0073	0.0046	0.0049	0.022	0.1642	0.0041	0.0046	0.0042	0.0916	0.0102	0.0047	0.0058	0.0041	0.1419	0.0976	0.0066	0.0095	0.0041	0.0189	0.0041	0.0072	0.1717
1	rs78661608	245576187	1.05	0.642211085129376	1.57	0.614941920479678	0.108121546312747	0.24801148331801	0.119	0.0755	0.0042	0.004	0.0073	0.0046	0.0048	0.022	0.1642	0.0041	0.0046	0.0042	0.0916	0.0102	0.0047	0.006	0.0041	0.1417	0.0975	0.0065	0.0094	0.0041	0.0189	0.0041	0.0072	0.1716
1	rs12129733	245577473	1.06	0.591046266007479	1.56	0.653525583231	0.115744513325208	0.233904407046799	0.119	0.0757	0.0043	0.0041	0.0073	0.0045	0.0048	0.0222	0.1641	0.0042	0.0048	0.0042	0.0914	0.0105	0.0047	0.0059	0.0041	0.142	0.0972	0.0064	0.0093	0.0042	0.0189	0.004	0.0073	0.171
1	rs111740692	245578570	1.06	0.591046266007479	1.56	0.653525583231	0.12141097687599	0.250144533136699	0.119	0.0758	0.0043	0.0042	0.0073	0.0045	0.0048	0.0222	0.1641	0.0043	0.0048	0.0041	0.0914	0.0106	0.0047	0.0059	0.0041	0.142	0.097	0.0064	0.0093	0.0042	0.0189	0.004	0.0073	0.1708
1	rs71636548	245580061	1.06	0.591046266007479	1.56	0.653525583231	0.129194620941793	0.279202439070719	0.119	0.076	0.0044	0.0042	0.0073	0.0044	0.0048	0.0222	0.1641	0.0044	0.0049	0.0041	0.0915	0.0107	0.0047	0.0059	0.0041	0.142	0.0968	0.0064	0.0093	0.0042	0.0189	0.0039	0.0073	0.1705
1	rs1069217	245580253	1.06	0.591046266007479	1.56	0.653525583231	0.12904390032017	0.261009698670476	0.119	0.076	0.0044	0.0042	0.0073	0.0044	0.0048	0.0223	0.1641	0.0044	0.0049	0.0041	0.0915	0.0107	0.0047	0.0059	0.0041	0.142	0.0967	0.0064	0.0093	0.0042	0.0189	0.0039	0.0073	0.1705
1	rs12405004	245582247	1.06	0.591046266007479	1.55	0.693638871087907	0.134722474403766	0.268677895816773	0.119	0.076	0.0044	0.0042	0.0073	0.0044	0.0049	0.0222	0.164	0.0044	0.0049	0.0041	0.0914	0.0107	0.0047	0.0059	0.0041	0.142	0.0966	0.0064	0.0093	0.0043	0.0189	0.0039	0.0073	0.1706
1	rs1768103	245586545	1.08	0.496867270490283	1.55	0.693638871087907	0.397214470371667	0.19025204923699	0.119	0.0755	0.0049	0.004	0.0074	0.0036	0.0059	0.0224	0.1625	0.0055	0.0057	0.0044	0.0902	0.0108	0.0052	0.0058	0.0038	0.1421	0.0947	0.0062	0.0091	0.005	0.0191	0.0042	0.0078	0.1717
1	rs61627902	245587844	1.08	0.496867270490283	1.55	0.693638871087907	0.405421104125758	0.19863675037244	0.119	0.0756	0.0049	0.004	0.0074	0.0036	0.0059	0.0224	0.1626	0.0055	0.0057	0.0044	0.0901	0.0108	0.0052	0.0058	0.0038	0.1418	0.0946	0.0062	0.009	0.005	0.0192	0.0042	0.0078	0.1716
1	rs114994827	245588630	1.08	0.496867270490283	1.55	0.693638871087907	0.402695089191176	0.208730310155306	0.119	0.0755	0.0049	0.004	0.0075	0.0036	0.0059	0.0224	0.1627	0.0055	0.0057	0.0044	0.0901	0.0108	0.0052	0.0058	0.0038	0.1416	0.0946	0.0062	0.009	0.005	0.0193	0.0042	0.0078	0.1716
1	rs58767016	245597371	1.08	0.496867270490283	1.55	0.693638871087907	0.74063003654004	0.187075670563443	0.1188	0.0754	0.0051	0.0039	0.0076	0.0034	0.0061	0.0224	0.1625	0.0062	0.0061	0.0044	0.0893	0.0107	0.0055	0.0058	0.0037	0.1414	0.0936	0.0059	0.0092	0.0052	0.0191	0.0044	0.0077	0.1728
1	rs114402062	245599583	1.08	0.496867270490283	1.57	0.614941920479678	0.881364101215165	0.210854034223391	0.1185	0.0763	0.0051	0.0038	0.0077	0.0034	0.0062	0.0226	0.1609	0.0063	0.0063	0.0044	0.089	0.0108	0.0056	0.0059	0.0036	0.1414	0.0933	0.0057	0.0092	0.0053	0.0192	0.0045	0.0078	0.1731
1	rs530150	245601771	1.08	0.496867270490283	1.57	0.614941920479678	1.03168488104039	0.215872693787667	0.1181	0.0771	0.0052	0.0038	0.0078	0.0035	0.0063	0.0227	0.1596	0.0065	0.0066	0.0043	0.0887	0.0109	0.0057	0.0059	0.0036	0.1415	0.0931	0.0056	0.0092	0.0054	0.0192	0.0046	0.0078	0.1736
1	rs77649874	245603539	1.08	0.496867270490283	1.57	0.614941920479678	1.06686590292971	0.195828285934303	0.1177	0.0769	0.0052	0.0038	0.0078	0.0035	0.0063	0.0227	0.1598	0.0066	0.0068	0.0044	0.0882	0.0109	0.0057	0.006	0.0036	0.1412	0.0931	0.0055	0.0093	0.0054	0.0192	0.005	0.0077	0.1739
1	rs115076819	245608086	1.08	0.496867270490283	1.57	0.614941920479678	1.12465634144754	0.158753877071578	0.1175	0.0765	0.0052	0.0037	0.0078	0.0035	0.0064	0.0228	0.1598	0.0067	0.0071	0.0046	0.0876	0.0108	0.0057	0.0061	0.0037	0.1404	0.0932	0.0053	0.0092	0.0054	0.0192	0.0058	0.0074	0.1747
1	rs12116698	245608967	1.08	0.496867270490283	1.57	0.614941920479678	1.15950797606562	0.154432718292155	0.1174	0.0764	0.0052	0.0037	0.0078	0.0035	0.0064	0.0228	0.1597	0.0067	0.0072	0.0046	0.0875	0.0107	0.0057	0.0061	0.0037	0.1403	0.0932	0.0053	0.0092	0.0054	0.0191	0.006	0.0074	0.1749
1	rs4658774	245609133	1.08	0.496867270490283	1.57	0.614941920479678	1.16324408093294	0.153764363523109	0.1174	0.0764	0.0052	0.0037	0.0078	0.0035	0.0064	0.0228	0.1597	0.0067	0.0072	0.0047	0.0875	0.0107	0.0057	0.0061	0.0037	0.1403	0.0932	0.0053	0.0092	0.0054	0.0191	0.006	0.0073	0.1749
1	rs819744	245611389	1.08	0.496867270490283	1.56	0.653525583231	1.17915210270501	0.140064134304325	0.1173	0.0764	0.0052	0.0036	0.0078	0.0035	0.0065	0.0228	0.1596	0.0067	0.0072	0.0047	0.0871	0.0107	0.0058	0.006	0.0036	0.14	0.0933	0.0052	0.0092	0.0054	0.0192	0.0061	0.0073	0.1759
1	rs114758397	245617013	1.08	0.496867270490283	1.56	0.653525583231	1.19284153415852	0.126214354614854	0.117	0.0765	0.0052	0.0036	0.0078	0.0035	0.0064	0.0229	0.1593	0.0067	0.0072	0.0047	0.0869	0.0106	0.0059	0.0059	0.0035	0.1397	0.0932	0.0051	0.0091	0.0054	0.0192	0.0061	0.0073	0.1773
1	rs4658776	245617382	1.08	0.496867270490283	1.56	0.653525583231	1.17338253357861	0.127281264844169	0.117	0.0765	0.0051	0.0036	0.0078	0.0035	0.0064	0.023	0.1593	0.0067	0.0072	0.0047	0.0869	0.0106	0.0059	0.0059	0.0035	0.1397	0.0933	0.0051	0.0091	0.0054	0.0192	0.0061	0.0073	0.1774
1	rs12750426	245619580	1.08	0.496867270490283	1.56	0.653525583231	1.15295843982786	0.121454929311561	0.1174	0.0765	0.0051	0.0036	0.0078	0.0035	0.0064	0.023	0.1591	0.0067	0.0072	0.0046	0.0868	0.0106	0.0059	0.0059	0.0035	0.1397	0.0932	0.0051	0.0091	0.0054	0.0191	0.0061	0.0073	0.1776
1	rs34190735	245623965	1.08	0.496867270490283	1.57	0.614941920479678	1.17292510555377	0.103861291198418	0.1173	0.0766	0.0051	0.0036	0.0077	0.0035	0.0064	0.0228	0.1592	0.0067	0.0073	0.0046	0.0872	0.0104	0.0061	0.0058	0.0034	0.1391	0.0932	0.0051	0.009	0.0054	0.0191	0.0062	0.0073	0.1781
1	rs116659531	245625999	1.08	0.496867270490283	1.56	0.653525583231	1.13999366076073	0.0979927276923974	0.1172	0.0767	0.0051	0.0036	0.0077	0.0034	0.0063	0.0228	0.1593	0.0066	0.0074	0.0045	0.0872	0.0104	0.0061	0.0058	0.0034	0.1391	0.0932	0.005	0.009	0.0054	0.0191	0.0062	0.0073	0.1783
1	rs819743	245626590	1.08	0.496867270490283	1.56	0.653525583231	1.13990320146175	0.0975901499978567	0.1171	0.0767	0.0051	0.0036	0.0077	0.0034	0.0063	0.0228	0.1593	0.0066	0.0074	0.0045	0.0872	0.0104	0.0061	0.0058	0.0034	0.1391	0.0932	0.005	0.009	0.0054	0.0191	0.0062	0.0073	0.1784
1	rs12068583	245634116	1.08	0.496867270490283	1.56	0.653525583231	0.996811819145271	0.0712305626715058	0.1172	0.0769	0.0051	0.0035	0.0075	0.0034	0.0061	0.0227	0.1596	0.0065	0.0076	0.0046	0.0871	0.0103	0.0063	0.0057	0.0033	0.1386	0.0935	0.0049	0.0088	0.0055	0.019	0.0062	0.0071	0.179
1	rs12134117	245636410	1.08	0.496867270490283	1.56	0.653525583231	0.71424363601874	0.0416627261370091	0.1166	0.0776	0.005	0.0035	0.0073	0.0032	0.0056	0.0227	0.1596	0.0064	0.0076	0.0047	0.0872	0.0102	0.0065	0.0055	0.0033	0.1374	0.0935	0.005	0.0087	0.0056	0.0192	0.0065	0.0071	0.1809
1	rs6428923	245637039	1.08	0.496867270490283	1.55	0.693638871087907	0.676987814842948	0.0336686125553273	0.1164	0.0783	0.0048	0.0035	0.0071	0.003	0.0053	0.0227	0.1598	0.0064	0.0076	0.0047	0.0873	0.01	0.0067	0.0053	0.0032	0.137	0.0936	0.0051	0.0086	0.0055	0.0192	0.0065	0.007	0.1819
1	rs66505125	245640916	1.09	0.453749840114468	1.55	0.693638871087907	0.360932630587781	0.00407286083725782	0.1169	0.0804	0.0043	0.0033	0.0064	0.0027	0.0046	0.0228	0.1601	0.006	0.0071	0.0045	0.0876	0.0097	0.0069	0.0044	0.0033	0.1375	0.0934	0.0054	0.0082	0.0055	0.0191	0.0063	0.0066	0.1834
1	rs6662923	245641061	1.09	0.453749840114468	1.55	0.693638871087907	0.340380422538769	0.00391630693271097	0.1169	0.0804	0.0043	0.0033	0.0064	0.0027	0.0044	0.023	0.16	0.0061	0.0071	0.0045	0.0876	0.0097	0.0069	0.0044	0.0033	0.1372	0.0934	0.0054	0.0082	0.0055	0.0192	0.0063	0.0066	0.1835
1	rs1538471	245642219	1.09	0.453749840114468	1.56	0.653525583231	0.338250518624115	0.0057576504652526	0.117	0.0806	0.0043	0.0033	0.0063	0.0027	0.0044	0.023	0.16	0.006	0.0071	0.0045	0.0876	0.0096	0.0069	0.0043	0.0033	0.1375	0.0934	0.0054	0.0082	0.0055	0.0193	0.0063	0.0067	0.1833
1	rs10924210	245646281	1.09	0.453749840114468	1.56	0.653525583231	0.327042388688088	0.00369601782297999	0.1169	0.0809	0.0042	0.0032	0.0062	0.0027	0.0045	0.023	0.1597	0.0059	0.0072	0.0045	0.0875	0.0095	0.0068	0.0042	0.0032	0.1378	0.0934	0.0054	0.0082	0.0055	0.0194	0.0063	0.0067	0.1834
1	rs35154278	245646982	1.09	0.453749840114468	1.57	0.614941920479678	0.328522028141315	0.00705405784933799	0.1168	0.0809	0.0042	0.0032	0.0062	0.0027	0.0045	0.023	0.1597	0.0059	0.0072	0.0045	0.0877	0.0095	0.0068	0.0042	0.0032	0.1378	0.0934	0.0054	0.0082	0.0055	0.0194	0.0063	0.0067	0.1834
1	rs7523252	245647726	1.09	0.453749840114468	1.56	0.653525583231	0.335300966875755	0.0123943459075691	0.1169	0.0809	0.0042	0.0032	0.0062	0.0027	0.0044	0.0231	0.1599	0.0059	0.0073	0.0046	0.0874	0.0095	0.0067	0.0043	0.0032	0.1377	0.0933	0.0054	0.0081	0.0055	0.0194	0.0064	0.0067	0.1836
1	rs1111815	245649651	1.09	0.453749840114468	1.55	0.693638871087907	0.158679553557586	0.00607962918664824	0.1171	0.0806	0.0043	0.003	0.0059	0.0025	0.0037	0.0231	0.1598	0.0056	0.0067	0.0046	0.0878	0.0094	0.0065	0.0036	0.003	0.1386	0.0937	0.0058	0.0085	0.0057	0.0186	0.006	0.0065	0.186
1	rs6428925	245650748	1.09	0.453749840114468	1.55	0.693638871087907	0.0983513681488436	0.0101189868557896	0.1173	0.0804	0.0044	0.0028	0.0057	0.0023	0.0031	0.0226	0.1596	0.0053	0.0066	0.0046	0.0877	0.0092	0.0061	0.0032	0.0027	0.1398	0.0941	0.0062	0.0085	0.0055	0.0187	0.0056	0.0065	0.1879
1	rs35972709	245659214	1.09	0.453749840114468	1.55	0.693638871087907	0.0835435181188147	0.014321691290433	0.1179	0.0794	0.0045	0.0027	0.0057	0.0022	0.0027	0.0225	0.1597	0.0051	0.0066	0.0046	0.0885	0.0092	0.006	0.003	0.0023	0.1398	0.0942	0.0062	0.0086	0.0055	0.0189	0.0053	0.0067	0.1888
1	rs10924216	245663519	1.08	0.496867270490283	1.54	0.735299729443272	0.0848373061231781	0.0215890254334355	0.1182	0.0787	0.0046	0.0026	0.0057	0.0021	0.0025	0.0225	0.1598	0.005	0.0065	0.0046	0.089	0.0093	0.006	0.0029	0.0021	0.1399	0.0943	0.0063	0.0086	0.0055	0.019	0.0051	0.0067	0.1892
1	rs79856122	245676418	1.08	0.496867270490283	1.55	0.693638871087907	0.145679308054391	0.0962262556519893	0.1192	0.0787	0.0048	0.0024	0.0058	0.0018	0.0019	0.0225	0.159	0.0048	0.007	0.0045	0.0903	0.0093	0.0056	0.0022	0.0017	0.1407	0.0944	0.0064	0.0085	0.0053	0.0191	0.0046	0.0066	0.1894
1	rs10802217	245679783	1.08	0.496867270490283	1.54	0.735299729443272	0.155561511146069	0.0879713630836043	0.1193	0.0787	0.0048	0.0024	0.0058	0.0017	0.0018	0.0225	0.1591	0.0048	0.007	0.0046	0.0904	0.0093	0.0056	0.0022	0.0017	0.1407	0.0944	0.0065	0.0085	0.0053	0.0191	0.0044	0.0066	0.1893
1	rs76495348	245681928	1.08	0.496867270490283	1.55	0.693638871087907	0.161661672249125	0.0812077591975506	0.1193	0.0786	0.0049	0.0025	0.0058	0.0018	0.0018	0.0225	0.159	0.0047	0.007	0.0046	0.0905	0.0094	0.0055	0.0022	0.0017	0.1407	0.0944	0.0065	0.0085	0.0053	0.0191	0.0044	0.0065	0.1892
1	rs11810101	245686803	1.08	0.496867270490283	1.55	0.693638871087907	0.214869904849349	0.0868162252304122	0.1202	0.0785	0.005	0.0024	0.0062	0.0017	0.0015	0.0225	0.158	0.0047	0.0073	0.0048	0.0915	0.0097	0.0047	0.0024	0.0016	0.1406	0.0941	0.0067	0.0083	0.0054	0.0193	0.0041	0.0068	0.1883
1	rs6698390	245689787	1.07	0.542615033110665	1.56	0.653525583231	0.238742208410178	0.0894432810971409	0.1208	0.0782	0.0051	0.0025	0.0063	0.0017	0.0015	0.0224	0.1576	0.0047	0.0074	0.0049	0.0924	0.0096	0.0048	0.0025	0.0016	0.1402	0.0937	0.0067	0.0083	0.0055	0.0194	0.004	0.0069	0.1878
1	rs114761560	245690553	1.07	0.542615033110665	1.57	0.614941920479678	0.241202028613583	0.0956668466215838	0.1209	0.0782	0.0051	0.0025	0.0063	0.0017	0.0015	0.0224	0.1576	0.0047	0.0074	0.0049	0.0925	0.0096	0.0048	0.0025	0.0016	0.1402	0.0936	0.0067	0.0083	0.0055	0.0194	0.0041	0.0069	0.1877
1	rs115754818	245692302	1.08	0.496867270490283	1.57	0.614941920479678	0.238226123936976	0.0892102255528843	0.121	0.0779	0.0051	0.0025	0.0063	0.0017	0.0015	0.0223	0.1576	0.0047	0.0074	0.0049	0.0925	0.0096	0.0048	0.0025	0.0016	0.1404	0.0935	0.0068	0.0083	0.0056	0.0194	0.0041	0.0069	0.1876
1	rs6697408	245694732	1.08	0.496867270490283	1.57	0.614941920479678	0.251755868316807	0.0674471379883101	0.1212	0.0778	0.0051	0.0026	0.0064	0.0017	0.0015	0.0223	0.1576	0.0047	0.0074	0.005	0.0927	0.0095	0.0048	0.0025	0.0015	0.1403	0.0933	0.0068	0.0082	0.0056	0.0194	0.0041	0.0069	0.1874
1	rs10924235	245697260	1.08	0.496867270490283	1.59	0.542287549749139	0.264283225227582	0.0834632620091467	0.1212	0.0777	0.0051	0.0026	0.0064	0.0017	0.0015	0.0223	0.1575	0.0047	0.0075	0.005	0.0929	0.0095	0.0047	0.0025	0.0015	0.1404	0.0933	0.0068	0.0082	0.0056	0.0194	0.0042	0.0069	0.187
1	rs10802219	245699085	1.08	0.496867270490283	1.59	0.542287549749139	0.270095286493944	0.0847524294993647	0.1213	0.0775	0.0052	0.0026	0.0066	0.0018	0.0016	0.0222	0.157	0.0047	0.0075	0.0054	0.0937	0.0095	0.0047	0.0026	0.0016	0.141	0.0934	0.0069	0.0081	0.0058	0.0198	0.0042	0.0069	0.185
1	rs114495629	245701098	1.08	0.496867270490283	1.59	0.542287549749139	0.198982155539786	0.115130938815901	0.1208	0.0762	0.0052	0.0026	0.0068	0.0018	0.0016	0.0223	0.1571	0.0046	0.0073	0.0057	0.0945	0.0096	0.0049	0.0025	0.0016	0.141	0.0936	0.0074	0.008	0.0059	0.02	0.0044	0.0069	0.1838
1	rs7551348	245703819	1.07	0.542615033110665	1.59	0.542287549749139	0.156709586080875	0.160300473335357	0.1202	0.0737	0.0054	0.0027	0.0073	0.0019	0.0018	0.0225	0.1572	0.0044	0.0072	0.0062	0.096	0.0101	0.0052	0.0024	0.0018	0.1411	0.0942	0.0083	0.0078	0.0056	0.0204	0.0048	0.0069	0.1813
1	rs9919234	245703990	1.06	0.591046266007479	1.6	0.508176723760061	0.137836531967605	0.145451359012287	0.1202	0.0737	0.0053	0.0027	0.0073	0.0021	0.0018	0.0222	0.1575	0.0042	0.0072	0.0062	0.0959	0.0102	0.0053	0.0024	0.0018	0.1421	0.0944	0.0083	0.0077	0.0055	0.0203	0.0048	0.007	0.1805
1	rs61754898	245704130	1.06	0.591046266007479	1.6	0.508176723760061	0.117785870790606	0.15300179864157	0.1201	0.0735	0.0053	0.0027	0.0072	0.0021	0.0019	0.0222	0.1574	0.0041	0.0072	0.0062	0.0962	0.0101	0.0053	0.0024	0.0018	0.142	0.0946	0.0082	0.0077	0.0054	0.0203	0.005	0.007	0.1804
1	rs55899314	245704510	1.06	0.591046266007479	1.62	0.444280725791627	0.0651479400555332	0.130412110841988	0.1202	0.0733	0.0052	0.0027	0.0072	0.0022	0.002	0.0222	0.1574	0.0042	0.0071	0.0061	0.0964	0.0101	0.0055	0.0024	0.0019	0.1417	0.0948	0.0082	0.0077	0.0052	0.0203	0.0052	0.0072	0.1799
1	rs6428930	245706160	1.06	0.591046266007479	1.62	0.444280725791627	0.0114007338653431	0.0592865141321168	0.1205	0.0728	0.005	0.0027	0.0071	0.0026	0.0026	0.0222	0.1572	0.0043	0.0071	0.0059	0.0966	0.0103	0.0057	0.0025	0.0024	0.141	0.0956	0.0083	0.0076	0.0051	0.0203	0.0053	0.0078	0.1778
1	rs6693332	245706226	1.06	0.591046266007479	1.63	0.414449909043039	0.0133430313354484	0.0622025491949414	0.1203	0.0728	0.005	0.0027	0.0071	0.0026	0.0026	0.0222	0.1571	0.0043	0.0072	0.0059	0.0967	0.0104	0.0057	0.0025	0.0024	0.141	0.0956	0.0083	0.0076	0.0051	0.0203	0.0054	0.0079	0.1777
1	rs12137419	245714736	1.06	0.591046266007479	1.63	0.414449909043039	0.012968781519556	0.0498008885775442	0.1204	0.0726	0.0049	0.0029	0.0071	0.0028	0.0028	0.0223	0.157	0.0042	0.0074	0.0058	0.097	0.0103	0.0062	0.0025	0.0025	0.1403	0.0955	0.0083	0.0074	0.0052	0.02	0.0054	0.0077	0.1778
1	rs7519461	245717371	1.06	0.591046266007479	1.64	0.38599849551783	0.0124434423839422	0.0465041230957959	0.1205	0.0726	0.0049	0.0029	0.0071	0.0029	0.0028	0.0223	0.157	0.0041	0.0073	0.0058	0.0968	0.0103	0.0063	0.0025	0.0026	0.1401	0.0956	0.0083	0.0074	0.0053	0.02	0.0054	0.0077	0.1779
1	rs72762871	245718399	1.06	0.591046266007479	1.64	0.38599849551783	0.0100467450878405	0.0469774772647228	0.1206	0.0725	0.0049	0.0029	0.0072	0.0029	0.0029	0.0223	0.1569	0.0041	0.0071	0.0056	0.0967	0.0104	0.0065	0.0025	0.0026	0.14	0.0956	0.0083	0.0073	0.0053	0.02	0.0054	0.0076	0.178
1	rs9628692	245720262	1.06	0.591046266007479	1.65	0.358901199458623	0.0103453710325116	0.0385678787188565	0.1208	0.0724	0.0048	0.003	0.0074	0.003	0.003	0.0223	0.1568	0.0041	0.0069	0.0054	0.0965	0.0106	0.0068	0.0026	0.0028	0.1396	0.0953	0.0082	0.0073	0.0053	0.02	0.0055	0.0076	0.1785
1	rs1715780	245722181	1.05	0.642211085129376	1.65	0.358901199458623	0.0178960685917336	0.0616679452004823	0.1204	0.0715	0.0046	0.003	0.0075	0.0033	0.0033	0.0227	0.1563	0.0041	0.0069	0.0054	0.0956	0.0116	0.0072	0.0026	0.0029	0.1375	0.0949	0.0083	0.0074	0.0054	0.02	0.0059	0.0077	0.1804
1	rs116198221	245723822	1.05	0.642211085129376	1.65	0.358901199458623	0.0182650251305914	0.0504720913336642	0.1206	0.0713	0.0045	0.0029	0.0074	0.0035	0.0035	0.0228	0.1554	0.0041	0.0068	0.0053	0.0951	0.0117	0.0072	0.0026	0.0034	0.1366	0.0948	0.0083	0.0074	0.0055	0.0199	0.0062	0.0078	0.1817
1	rs79722963	245723932	1.05	0.642211085129376	1.65	0.358901199458623	0.0186723304943188	0.052883279250726	0.1206	0.0713	0.0045	0.0029	0.0074	0.0035	0.0036	0.0228	0.1553	0.0041	0.0068	0.0053	0.0951	0.0117	0.0072	0.0026	0.0034	0.1366	0.0948	0.0083	0.0075	0.0055	0.0199	0.0062	0.0078	0.1817
1	rs114433770	245725225	1.05	0.642211085129376	1.65	0.358901199458623	0.0221259859891815	0.0465041230957959	0.1206	0.0711	0.0044	0.003	0.0074	0.0037	0.0036	0.0229	0.1549	0.0041	0.0067	0.0053	0.0951	0.0117	0.0072	0.0026	0.0035	0.1362	0.0948	0.0084	0.0075	0.0055	0.0198	0.0063	0.0079	0.1821
1	rs68157919	245726443	1.05	0.642211085129376	1.64	0.38599849551783	0.0287754388268347	0.045505279576202	0.1204	0.0709	0.0044	0.0032	0.0073	0.0039	0.0037	0.0229	0.1545	0.0041	0.0067	0.0052	0.0952	0.0118	0.0072	0.0026	0.0036	0.136	0.0949	0.0084	0.0075	0.0055	0.0197	0.0064	0.0079	0.1824
1	rs10924243	245727474	1.05	0.642211085129376	1.64	0.38599849551783	0.0333456239098875	0.0530082457957203	0.1205	0.0708	0.0044	0.0033	0.0072	0.004	0.0037	0.0229	0.1542	0.0041	0.0067	0.0052	0.0951	0.0118	0.0071	0.0025	0.0037	0.1359	0.095	0.0084	0.0075	0.0055	0.0196	0.0064	0.0078	0.1829
1	rs1616300	245734311	1.04	0.69615671060944	1.64	0.38599849551783	0.0686926405348471	0.051085675261764	0.1204	0.0707	0.0045	0.0032	0.0072	0.0041	0.0039	0.0233	0.1536	0.0042	0.0068	0.0053	0.0949	0.0118	0.007	0.0023	0.0042	0.136	0.0945	0.0086	0.0075	0.0054	0.0197	0.0065	0.0078	0.183
1	rs7556045	245739589	1.04	0.69615671060944	1.64	0.38599849551783	0.0778558704325153	0.0530082457957203	0.1204	0.0706	0.0045	0.0033	0.0072	0.0041	0.0039	0.0233	0.1534	0.0042	0.0069	0.0053	0.0948	0.0118	0.007	0.0022	0.0042	0.1359	0.0945	0.0086	0.0075	0.0054	0.0197	0.0066	0.0079	0.183
1	rs116083400	245741227	1.04	0.69615671060944	1.64	0.38599849551783	0.077570551444659	0.0475125237901663	0.1204	0.0707	0.0045	0.0033	0.0072	0.0042	0.0039	0.0233	0.1536	0.0042	0.0069	0.0053	0.0946	0.0118	0.007	0.0022	0.0042	0.1357	0.0943	0.0086	0.0075	0.0054	0.0197	0.0066	0.0079	0.1831
1	rs56825387	245743997	1.04	0.69615671060944	1.66	0.333131717406117	0.0753552667519999	0.0592865141321168	0.1204	0.0709	0.0047	0.0033	0.0072	0.0042	0.0039	0.0233	0.1535	0.0042	0.0069	0.0054	0.0944	0.0118	0.0071	0.0022	0.0043	0.1354	0.0941	0.0086	0.0075	0.0055	0.0197	0.0067	0.008	0.1831
1	rs1771534	245745586	1.04	0.69615671060944	1.65	0.358901199458623	0.0766533589608168	0.0661364665177148	0.1204	0.071	0.0048	0.0033	0.0072	0.0042	0.0039	0.0233	0.1535	0.0042	0.0069	0.0055	0.0943	0.0118	0.0071	0.0022	0.0043	0.1352	0.094	0.0086	0.0075	0.0055	0.0197	0.0067	0.008	0.1831
1	rs11800140	245745682	1.04	0.69615671060944	1.65	0.358901199458623	0.0768711003606567	0.0651093497770427	0.1204	0.071	0.0048	0.0033	0.0072	0.0042	0.0039	0.0233	0.1535	0.0042	0.0069	0.0055	0.0943	0.0118	0.0071	0.0022	0.0043	0.1354	0.0936	0.0086	0.0076	0.0055	0.0197	0.0067	0.008	0.1831
1	rs12122627	245748602	1.04	0.69615671060944	1.65	0.358901199458623	0.0790704623239666	0.0545810822115192	0.1206	0.0713	0.0049	0.0033	0.0072	0.0042	0.0039	0.0234	0.1536	0.0042	0.0069	0.0055	0.0943	0.0118	0.0071	0.0023	0.0043	0.1351	0.0933	0.0086	0.0076	0.0055	0.0197	0.0067	0.0078	0.183
1	rs6702056	245751177	1.04	0.69615671060944	1.65	0.358901199458623	0.0791814799327762	0.0702414383832952	0.1206	0.0716	0.005	0.0033	0.0073	0.0042	0.0039	0.0236	0.1537	0.0043	0.007	0.0055	0.0943	0.0118	0.0071	0.0023	0.0042	0.1346	0.0929	0.0086	0.0077	0.0054	0.0196	0.0067	0.0079	0.1832
1	rs7550851	245753173	1.04	0.69615671060944	1.65	0.358901199458623	0.110626969620332	0.077211288840029	0.1207	0.0709	0.0052	0.0033	0.0071	0.0043	0.0041	0.0239	0.1531	0.0043	0.0069	0.0054	0.0946	0.0118	0.0073	0.0023	0.0041	0.1337	0.0924	0.0087	0.0078	0.0053	0.0196	0.0069	0.0081	0.1843
1	rs7514904	245755811	1.04	0.69615671060944	1.66	0.333131717406117	0.121614342451147	0.0769916772619954	0.1208	0.0707	0.0055	0.0034	0.0068	0.0043	0.0041	0.0238	0.1533	0.0043	0.0068	0.0052	0.0946	0.0119	0.0074	0.0023	0.0041	0.133	0.0921	0.0087	0.0078	0.0052	0.0198	0.007	0.0084	0.185
1	rs55837614	245761845	1.04	0.69615671060944	1.66	0.333131717406117	0.136616963877547	0.0821820760467997	0.1218	0.0691	0.0055	0.0034	0.0066	0.004	0.0041	0.0241	0.1544	0.0042	0.0068	0.0049	0.0939	0.0117	0.0073	0.0023	0.004	0.1304	0.0931	0.0088	0.0082	0.0049	0.02	0.0068	0.0088	0.187
1	rs111336628	245762147	1.04	0.69615671060944	1.66	0.333131717406117	0.132751900938607	0.0824075857190502	0.1218	0.069	0.0055	0.0034	0.0066	0.004	0.0041	0.0241	0.1545	0.0042	0.0068	0.0049	0.094	0.0118	0.0073	0.0023	0.004	0.1303	0.093	0.0089	0.0082	0.0048	0.02	0.0068	0.0089	0.187
1	rs1771527	245762190	1.04	0.69615671060944	1.66	0.333131717406117	0.133642650127853	0.0805359924956951	0.1218	0.069	0.0055	0.0034	0.0066	0.004	0.0041	0.0241	0.1545	0.0042	0.0068	0.0049	0.094	0.0118	0.0073	0.0023	0.004	0.1303	0.0931	0.0089	0.0082	0.0048	0.02	0.0068	0.0089	0.187
1	rs72762884	245765274	1.04	0.69615671060944	1.66	0.333131717406117	0.129617205182287	0.112569348639354	0.1216	0.0688	0.0055	0.0034	0.0066	0.0038	0.0039	0.024	0.1546	0.0043	0.0068	0.0049	0.0945	0.0123	0.007	0.0022	0.0038	0.1301	0.0936	0.0091	0.0081	0.0048	0.0198	0.0069	0.0089	0.1871
1	rs12406586	245767748	1.03	0.752927598544599	1.66	0.333131717406117	0.145064319861244	0.113847400842463	0.1214	0.0686	0.0055	0.0034	0.0065	0.0037	0.0037	0.0239	0.1547	0.0043	0.0068	0.0048	0.0947	0.0127	0.0068	0.0021	0.0037	0.1299	0.094	0.0092	0.0081	0.0049	0.0197	0.007	0.009	0.1872
1	rs116145354	245767957	1.03	0.752927598544599	1.65	0.358901199458623	0.144257484756205	0.119622631300786	0.1215	0.0685	0.0055	0.0033	0.0065	0.0036	0.0037	0.0239	0.1547	0.0043	0.0068	0.0048	0.0948	0.0127	0.0067	0.0021	0.0037	0.1299	0.094	0.0092	0.0081	0.0048	0.0197	0.007	0.009	0.1873
1	rs72762888	245769416	1.02	0.812565575704939	1.65	0.358901199458623	0.131559655455511	0.153955216378419	0.1217	0.0683	0.0054	0.0032	0.0066	0.0035	0.0037	0.0235	0.1546	0.0044	0.0067	0.0046	0.0951	0.0125	0.0065	0.0021	0.0036	0.1301	0.094	0.0094	0.0083	0.0047	0.0196	0.0069	0.0088	0.1882
1	rs78021306	245771636	1.02	0.812565575704939	1.65	0.358901199458623	0.117102986209897	0.177055151267119	0.1221	0.0682	0.0053	0.0032	0.0067	0.0034	0.0037	0.0232	0.1544	0.0044	0.0068	0.0044	0.0952	0.0124	0.0063	0.0021	0.0035	0.1302	0.094	0.0095	0.0082	0.0046	0.0197	0.0068	0.0087	0.1891
1	rs1771524	245772370	1.02	0.812565575704939	1.65	0.358901199458623	0.10698955677365	0.0992853330339098	0.1223	0.0681	0.0052	0.0033	0.0068	0.0034	0.0037	0.0232	0.1545	0.0044	0.0068	0.0043	0.0952	0.0124	0.0063	0.0022	0.0036	0.13	0.0939	0.0095	0.0083	0.0046	0.0198	0.0068	0.0087	0.1892
1	rs7555351	245772529	1.02	0.812565575704939	1.65	0.358901199458623	0.102666164576812	0.108684480987511	0.1225	0.0679	0.0052	0.0032	0.0068	0.0034	0.0037	0.0232	0.1546	0.0044	0.0068	0.0042	0.0952	0.0124	0.0063	0.0021	0.0036	0.1301	0.0938	0.0095	0.0083	0.0046	0.02	0.0067	0.0087	0.1892
1	rs61754955	245772651	1.02	0.812565575704939	1.65	0.358901199458623	0.103111895208989	0.116678387763124	0.1226	0.0679	0.0051	0.0032	0.0068	0.0034	0.0037	0.0231	0.1548	0.0044	0.0067	0.0042	0.0953	0.0123	0.0063	0.0021	0.0036	0.1299	0.0939	0.0094	0.0083	0.0045	0.02	0.0067	0.0087	0.1893
1	rs72762889	245773148	1.02	0.812565575704939	1.66	0.333131717406117	0.0916924332809077	0.1286195965827	0.1227	0.0677	0.0051	0.0032	0.0067	0.0034	0.0037	0.0231	0.155	0.0044	0.0067	0.0042	0.0954	0.0123	0.0063	0.0021	0.0035	0.1303	0.0936	0.0095	0.0083	0.0046	0.02	0.0067	0.0086	0.1892
1	rs10802225	245774964	1.02	0.812565575704939	1.65	0.358901199458623	0.0734984088325758	0.116419935678412	0.1231	0.0676	0.0049	0.003	0.0068	0.0033	0.0035	0.0229	0.1556	0.0045	0.0066	0.0042	0.0957	0.0123	0.0062	0.0021	0.0034	0.1305	0.0932	0.0095	0.0083	0.0045	0.0201	0.0067	0.0085	0.1894
1	rs12042340	245779530	1	0.940597770197411	1.65	0.358901199458623	0.11875745730914	0.317170368243561	0.1225	0.0676	0.0033	0.0029	0.0062	0.0033	0.0032	0.0232	0.1556	0.0043	0.0065	0.0039	0.0995	0.013	0.0053	0.002	0.0028	0.1309	0.0936	0.0098	0.0084	0.0044	0.0203	0.0057	0.0083	0.1896
1	rs11582843	245780760	1	0.940597770197411	1.64	0.38599849551783	0.126527705654694	0.394735978039587	0.1224	0.0677	0.0032	0.0029	0.0062	0.0033	0.0032	0.0233	0.1556	0.0043	0.0065	0.0039	0.0999	0.013	0.0052	0.002	0.0028	0.1308	0.0936	0.0099	0.0084	0.0044	0.0203	0.0057	0.0084	0.1894
1	rs1771511	245790404	1	0.940597770197411	1.64	0.38599849551783	0.10522562097957	0.276994721239322	0.1221	0.0676	0.0033	0.003	0.0063	0.0033	0.0034	0.0233	0.1555	0.0043	0.0066	0.0039	0.1002	0.0131	0.0052	0.0023	0.0028	0.1305	0.0936	0.0098	0.0085	0.0045	0.0203	0.0056	0.0084	0.189
1	rs116386534	245794675	1	0.940597770197411	1.65	0.358901199458623	0.0930647435809707	0.294332320499874	0.1219	0.0675	0.0033	0.003	0.0063	0.0033	0.0034	0.0232	0.1558	0.0043	0.0067	0.0041	0.1002	0.0132	0.0051	0.0024	0.0029	0.1304	0.0936	0.0098	0.0085	0.0046	0.0204	0.0056	0.0084	0.1887
1	rs12042526	245795118	1	0.940597770197411	1.65	0.358901199458623	0.0965267537820966	0.289262050115139	0.1217	0.0675	0.0033	0.0031	0.0063	0.0034	0.0034	0.0232	0.1558	0.0043	0.0067	0.0041	0.1005	0.0132	0.005	0.0024	0.0029	0.1304	0.0936	0.0098	0.0084	0.0046	0.0204	0.0056	0.0084	0.1886
1	rs116770234	245795256	1	0.940597770197411	1.65	0.358901199458623	0.0958480454558772	0.282932830997095	0.1217	0.0675	0.0033	0.0031	0.0062	0.0034	0.0034	0.0233	0.1556	0.0043	0.0067	0.0041	0.1003	0.0132	0.0052	0.0024	0.0029	0.1303	0.0936	0.0098	0.0083	0.0046	0.0204	0.0057	0.0084	0.1888
1	rs10924271	245806310	0.99	1.00906370779823	1.64	0.38599849551783	0.0986575556156203	0.211918564804875	0.1209	0.067	0.0035	0.0029	0.0062	0.0035	0.0035	0.023	0.1563	0.0043	0.0067	0.0042	0.1007	0.0133	0.0054	0.0025	0.003	0.1295	0.0941	0.0101	0.0084	0.0048	0.0204	0.0059	0.0085	0.1882
1	rs61006495	245808835	0.99	1.00906370779823	1.64	0.38599849551783	0.0972590900843158	0.206613737835211	0.1203	0.0669	0.0035	0.0029	0.0061	0.0035	0.0035	0.0228	0.1571	0.0043	0.0066	0.0042	0.1006	0.0134	0.0054	0.0026	0.003	0.1293	0.0943	0.0101	0.0083	0.0048	0.0205	0.0059	0.0085	0.1881
1	rs10924277	245810068	1	0.940597770197411	1.64	0.38599849551783	0.107177709032559	0.201039732629142	0.1201	0.0669	0.0035	0.0029	0.0061	0.0035	0.0035	0.0227	0.1569	0.0043	0.0067	0.0042	0.1006	0.0133	0.0054	0.0026	0.0028	0.1294	0.0946	0.0102	0.0084	0.0049	0.0206	0.0058	0.0084	0.1878
1	rs35842276	245811413	1	0.940597770197411	1.64	0.38599849551783	0.104059769363468	0.200725750430196	0.1201	0.0669	0.0035	0.0029	0.0061	0.0036	0.0035	0.0226	0.1569	0.0043	0.0067	0.0042	0.1005	0.0133	0.0054	0.0026	0.0028	0.1296	0.0951	0.0102	0.0084	0.0049	0.0207	0.0058	0.0084	0.1875
1	rs34523969	245816049	1	0.940597770197411	1.64	0.38599849551783	0.0837275682592932	0.116506062240943	0.1195	0.067	0.0034	0.0028	0.0059	0.0036	0.0036	0.0221	0.1574	0.0044	0.0067	0.0041	0.099	0.0127	0.0056	0.0027	0.0027	0.1313	0.0974	0.0103	0.008	0.0048	0.0211	0.0059	0.0086	0.1858
1	rs10924288	245820712	0.99	1.00906370779823	1.64	0.38599849551783	0.0530264013743809	0.0766992598697295	0.1197	0.0666	0.0034	0.0027	0.0059	0.0034	0.0035	0.0211	0.1574	0.0044	0.0067	0.0044	0.0986	0.0124	0.0056	0.0027	0.0026	0.1324	0.0981	0.0103	0.0079	0.0048	0.0211	0.0059	0.0087	0.1863
1	rs1572895	245822899	0.99	1.00906370779823	1.64	0.38599849551783	0.0492618688310645	0.0704529105358112	0.1198	0.0665	0.0034	0.0027	0.0059	0.0034	0.0036	0.021	0.1575	0.0044	0.0067	0.0045	0.0984	0.0124	0.0057	0.0028	0.0026	0.1326	0.098	0.0103	0.0079	0.0048	0.0211	0.0058	0.0087	0.1861
1	rs6666256	245823569	0.99	1.00906370779823	1.64	0.38599849551783	0.046411481323315	0.0691180516422347	0.1198	0.0665	0.0034	0.0027	0.0059	0.0034	0.0036	0.021	0.1576	0.0044	0.0067	0.0045	0.0984	0.0124	0.0056	0.0027	0.0026	0.1327	0.0982	0.0103	0.0079	0.0048	0.0211	0.0058	0.0087	0.1861
1	rs114087035	245827051	1	0.940597770197411	1.64	0.38599849551783	0.0407790927352043	0.0834632620091467	0.1198	0.0663	0.0034	0.0027	0.0059	0.0033	0.0035	0.0208	0.1579	0.0044	0.0067	0.0045	0.0982	0.0123	0.0057	0.0027	0.0026	0.1329	0.0984	0.0103	0.0079	0.0048	0.0211	0.0057	0.0086	0.1861
1	rs12043476	245835195	0.99	1.00906370779823	1.63	0.414449909043039	0.0379089321677337	0.0620018437431966	0.1197	0.0663	0.0034	0.0026	0.0058	0.0032	0.0035	0.0207	0.1584	0.0044	0.0067	0.0046	0.0981	0.0123	0.0059	0.0027	0.0025	0.133	0.0987	0.0102	0.0078	0.0048	0.0211	0.0057	0.0085	0.1859
1	rs116542516	245836866	0.99	1.00906370779823	1.64	0.38599849551783	0.0399000569491171	0.0755341510079107	0.1197	0.0663	0.0034	0.0026	0.0058	0.0032	0.0035	0.0207	0.1584	0.0044	0.0067	0.0046	0.0981	0.0124	0.0059	0.0027	0.0025	0.133	0.0987	0.0102	0.0078	0.0048	0.0211	0.0057	0.0084	0.1858
1	rs55706558	245839280	1	0.940597770197411	1.64	0.38599849551783	0.0369529390403768	0.0614679728446678	0.1196	0.0663	0.0035	0.0026	0.0058	0.0032	0.0035	0.0206	0.1586	0.0044	0.0067	0.0046	0.0982	0.0124	0.0059	0.0027	0.0025	0.1331	0.0985	0.0103	0.0078	0.0048	0.0211	0.0057	0.0084	0.1857
1	rs79465289	245841415	1	0.940597770197411	1.64	0.38599849551783	0.0209958883364205	0.0535721753336495	0.1202	0.0661	0.0036	0.0025	0.0059	0.0031	0.0035	0.0209	0.1587	0.0045	0.0066	0.0049	0.0972	0.0121	0.006	0.0026	0.0026	0.1335	0.099	0.0101	0.0077	0.0048	0.0211	0.0057	0.0083	0.1854
1	rs11585842	245841531	1	0.940597770197411	1.65	0.358901199458623	0.0203242352111685	0.0684894613515642	0.1202	0.0659	0.0036	0.0024	0.0059	0.0031	0.0035	0.0208	0.1587	0.0046	0.0066	0.0049	0.0972	0.012	0.006	0.0026	0.0026	0.1337	0.0991	0.0101	0.0076	0.0048	0.021	0.0057	0.0083	0.1855
1	rs67364568	245842304	1.01	0.875109975033704	1.65	0.358901199458623	0.0174308552223478	0.062336505297396	0.1202	0.0659	0.0037	0.0024	0.006	0.0031	0.0034	0.021	0.1587	0.0046	0.0068	0.0051	0.0968	0.0118	0.0061	0.0026	0.0026	0.1342	0.0993	0.01	0.0076	0.0048	0.021	0.0057	0.0081	0.185
1	rs12759395	245843930	1.01	0.875109975033704	1.65	0.358901199458623	0.0105642809702708	0.0441115188441802	0.1205	0.0654	0.0039	0.0023	0.006	0.003	0.0034	0.0207	0.1581	0.0046	0.0067	0.0055	0.0967	0.011	0.0063	0.0026	0.0026	0.136	0.0998	0.0099	0.0072	0.0051	0.0207	0.0058	0.0075	0.1853
1	rs114778429	245847078	1.02	0.812565575704939	1.65	0.358901199458623	0.00552265142522462	0.0781658893693271	0.1215	0.0653	0.0041	0.0024	0.0064	0.0028	0.0032	0.0205	0.1566	0.0046	0.0065	0.0057	0.0965	0.0106	0.0066	0.0024	0.0024	0.139	0.099	0.0093	0.007	0.0053	0.0201	0.0061	0.0074	0.185
1	rs10924304	245847148	1.02	0.812565575704939	1.65	0.358901199458623	0.00557192491935232	0.0747373861482215	0.1215	0.0653	0.0041	0.0024	0.0064	0.0028	0.0032	0.0205	0.1567	0.0046	0.0065	0.0057	0.0965	0.0106	0.0066	0.0024	0.0024	0.139	0.0991	0.0093	0.007	0.0053	0.0201	0.0061	0.0074	0.185
1	rs3820246	245849729	1.02	0.812565575704939	1.64	0.38599849551783	0.00482343592619836	0.0875085750450613	0.1221	0.0655	0.0041	0.0024	0.0064	0.0028	0.0032	0.0205	0.1563	0.0046	0.0064	0.0057	0.0962	0.0106	0.0067	0.0024	0.0024	0.139	0.0993	0.0092	0.007	0.0054	0.0201	0.0061	0.0074	0.1848
1	rs10802246	245858493	1.02	0.812565575704939	1.64	0.38599849551783	0.00572179845864035	0.0696086068536865	0.1223	0.0658	0.0042	0.0025	0.0064	0.0028	0.0032	0.0205	0.1563	0.0046	0.0063	0.0058	0.0961	0.0105	0.0069	0.0023	0.0024	0.1392	0.099	0.0091	0.0069	0.0055	0.02	0.0063	0.0074	0.1847
1	rs61831283	245859350	1.02	0.812565575704939	1.64	0.38599849551783	0.00586105839499938	0.0758247429028631	0.1223	0.0658	0.0042	0.0025	0.0063	0.0028	0.0032	0.0204	0.1564	0.0046	0.0063	0.0058	0.0961	0.0105	0.0069	0.0023	0.0024	0.1392	0.099	0.009	0.0069	0.0055	0.0199	0.0063	0.0074	0.1846
1	rs3737918	245866511	1.02	0.812565575704939	1.64	0.38599849551783	0.00929690879236611	0.0852093269808198	0.1228	0.0668	0.0042	0.0025	0.0063	0.0026	0.0031	0.0206	0.157	0.0046	0.0066	0.0059	0.0957	0.0106	0.007	0.0022	0.0025	0.1386	0.0991	0.009	0.0074	0.0055	0.0193	0.0062	0.0075	0.1832
1	rs35006145	245871108	1.02	0.812565575704939	1.64	0.38599849551783	0.01817629562064	0.0907684969522739	0.1236	0.0657	0.0043	0.0024	0.0067	0.0022	0.0033	0.0211	0.1587	0.0045	0.0065	0.006	0.0945	0.0106	0.007	0.002	0.0024	0.1402	0.098	0.0088	0.0073	0.0053	0.0193	0.0058	0.0075	0.1829
1	rs116540532	245872185	1.02	0.812565575704939	1.64	0.38599849551783	0.0165421140417819	0.0939170803644566	0.1238	0.0656	0.0043	0.0024	0.0067	0.0022	0.0033	0.0212	0.1587	0.0044	0.0064	0.006	0.094	0.0106	0.007	0.002	0.0025	0.1402	0.0981	0.0088	0.0074	0.0054	0.0193	0.0058	0.0075	0.183
1	rs1538959	245873836	1.02	0.812565575704939	1.64	0.38599849551783	0.0165571491238514	0.099852929030262	0.1238	0.0655	0.0043	0.0024	0.0068	0.0022	0.0033	0.0213	0.1588	0.0044	0.0064	0.0059	0.0937	0.0105	0.007	0.002	0.0025	0.1403	0.0982	0.0087	0.0074	0.0054	0.0193	0.0059	0.0075	0.1831
1	rs61831291	245881760	1.02	0.812565575704939	1.64	0.38599849551783	0.0122138002499872	0.135753234436124	0.1233	0.0657	0.0044	0.0023	0.0069	0.0021	0.003	0.0214	0.1596	0.0044	0.0064	0.0059	0.0928	0.0104	0.007	0.002	0.0024	0.1404	0.0984	0.0088	0.0073	0.0054	0.0195	0.0059	0.0076	0.1835
1	rs58835309	245883150	1.02	0.812565575704939	1.64	0.38599849551783	0.013355857071386	0.157308779897678	0.1232	0.0658	0.0044	0.0023	0.0069	0.002	0.0029	0.0214	0.1597	0.0044	0.0064	0.0059	0.0927	0.0104	0.0071	0.002	0.0024	0.1404	0.0984	0.0088	0.0073	0.0054	0.0195	0.0059	0.0076	0.1836
1	rs12126059	245894261	1.02	0.812565575704939	1.63	0.414449909043039	0.0090982368311809	0.140987686878883	0.123	0.0658	0.0044	0.0023	0.0069	0.002	0.0028	0.0215	0.1596	0.0044	0.0064	0.0058	0.0924	0.0103	0.007	0.002	0.0024	0.1408	0.0983	0.0087	0.0073	0.0054	0.0195	0.0059	0.0076	0.1841
1	rs12031183	245899701	1.02	0.812565575704939	1.63	0.414449909043039	0.00639307503032342	0.163214604267498	0.122	0.066	0.0043	0.0023	0.0068	0.0021	0.0025	0.0219	0.1595	0.0046	0.0066	0.0056	0.0911	0.0104	0.0066	0.002	0.0024	0.142	0.0979	0.0085	0.0074	0.0056	0.0195	0.006	0.0074	0.1859
1	rs12407228	245900039	1.02	0.812565575704939	1.63	0.414449909043039	0.00574876726219229	0.156828124956511	0.1219	0.066	0.0043	0.0022	0.0068	0.0021	0.0025	0.0219	0.1597	0.0045	0.0066	0.0056	0.0911	0.0105	0.0066	0.002	0.0024	0.1419	0.0979	0.0085	0.0074	0.0056	0.0196	0.006	0.0074	0.1859
1	rs76578336	245912107	1.02	0.812565575704939	1.63	0.414449909043039	0.00365017578392401	0.100015331350576	0.1222	0.0657	0.0043	0.0024	0.0068	0.0021	0.0026	0.0221	0.1598	0.0045	0.0067	0.0056	0.0906	0.0103	0.0062	0.0023	0.0023	0.1427	0.0976	0.0078	0.0075	0.0057	0.0194	0.006	0.0073	0.1864
1	rs34210073	245914790	1.02	0.812565575704939	1.57	0.614941920479678	0.00375302903182594	0.119883745808456	0.1224	0.0656	0.0043	0.0024	0.0068	0.0021	0.0026	0.0221	0.1598	0.0045	0.0067	0.0055	0.0904	0.0102	0.0061	0.0023	0.0023	0.1429	0.0975	0.0078	0.0075	0.0057	0.0194	0.006	0.0075	0.1866
1	rs2817513	245918301	1.02	0.812565575704939	1.57	0.614941920479678	0.004135074999494	0.128798433641839	0.1226	0.0655	0.0042	0.0023	0.0068	0.0021	0.0026	0.022	0.1596	0.0045	0.0067	0.0055	0.0902	0.0102	0.0061	0.0022	0.0023	0.1432	0.0973	0.0079	0.0076	0.0056	0.0193	0.0061	0.0074	0.1871
1	rs115156093	245919844	1.02	0.812565575704939	1.57	0.614941920479678	0.00338156747299852	0.117368653990586	0.1227	0.0654	0.0042	0.0023	0.0068	0.002	0.0026	0.022	0.1596	0.0045	0.0067	0.0055	0.0901	0.0102	0.006	0.0023	0.0023	0.1434	0.0972	0.0079	0.0076	0.0056	0.0193	0.0061	0.0074	0.1873
1	rs77403420	245922956	1.03	0.752927598544599	1.57	0.614941920479678	0.00350123236775798	0.09710791510032	0.1231	0.0653	0.0041	0.0023	0.0066	0.002	0.0025	0.0219	0.1593	0.0044	0.0066	0.0054	0.09	0.01	0.0058	0.0023	0.0022	0.1441	0.0966	0.008	0.0078	0.0056	0.0192	0.006	0.0074	0.1883
1	rs114526008	245924614	1.03	0.752927598544599	1.56	0.653525583231	0.00399091695059014	0.0933630123974988	0.1233	0.0649	0.004	0.0022	0.0064	0.002	0.0024	0.0218	0.1592	0.0043	0.0066	0.0054	0.0899	0.01	0.0057	0.0024	0.0022	0.1447	0.0965	0.008	0.0079	0.0056	0.0192	0.0059	0.0074	0.1889
1	rs61831336	245925816	1.03	0.752927598544599	1.56	0.653525583231	0.00435352201980413	0.0760429869509714	0.1241	0.0648	0.0039	0.0021	0.0061	0.002	0.0023	0.0213	0.1591	0.0042	0.0065	0.0052	0.0897	0.0098	0.0055	0.0024	0.0021	0.1456	0.0957	0.0082	0.0081	0.0057	0.019	0.0058	0.0073	0.1903
1	rs12088988	245926038	1.03	0.752927598544599	1.56	0.653525583231	0.00547371752113129	0.092731380121171	0.1242	0.0648	0.0039	0.0021	0.006	0.002	0.0023	0.0212	0.1591	0.0041	0.0064	0.0052	0.0897	0.0098	0.0054	0.0024	0.0021	0.146	0.0955	0.0082	0.0081	0.0057	0.019	0.0058	0.0073	0.1907
1	rs56283314	245926749	1.03	0.752927598544599	1.57	0.614941920479678	0.0113779543732397	0.124002406190473	0.124	0.0651	0.0038	0.0021	0.0059	0.0019	0.0022	0.0214	0.1593	0.0038	0.0064	0.0052	0.0895	0.0095	0.0054	0.0024	0.002	0.147	0.095	0.0083	0.0082	0.0057	0.019	0.0059	0.0073	0.1906
1	rs12035406	245927242	1.03	0.752927598544599	1.56	0.653525583231	0.0127257298166293	0.139695333273199	0.1239	0.0653	0.0038	0.0021	0.0059	0.0019	0.0022	0.0214	0.1593	0.0038	0.0064	0.0052	0.0895	0.0095	0.0053	0.0024	0.002	0.1471	0.0951	0.0083	0.0082	0.0057	0.0189	0.0059	0.0073	0.1907
1	rs7517347	245930051	1.03	0.752927598544599	1.57	0.614941920479678	0.0161916701394163	0.12648076842974	0.1239	0.0656	0.0037	0.002	0.0058	0.0018	0.0021	0.0216	0.1597	0.0038	0.0063	0.0052	0.0895	0.0093	0.0053	0.0023	0.0019	0.1481	0.0947	0.0082	0.0082	0.0057	0.0187	0.0058	0.0072	0.1906
1	rs7521013	245934984	1.04	0.69615671060944	1.57	0.614941920479678	0.0216285868202406	0.139787500270611	0.1239	0.0657	0.0037	0.0019	0.0057	0.0017	0.0019	0.0219	0.1593	0.0038	0.0062	0.0052	0.0892	0.0093	0.0054	0.0023	0.0018	0.1489	0.0943	0.0083	0.0083	0.0057	0.0187	0.0057	0.0072	0.1909
1	rs7524736	245936531	1.04	0.69615671060944	1.57	0.614941920479678	0.0225938427815182	0.170580301813617	0.1239	0.0657	0.0037	0.0019	0.0057	0.0017	0.0019	0.0219	0.1594	0.0038	0.0063	0.0052	0.0893	0.0093	0.0054	0.0023	0.0018	0.1489	0.0943	0.0083	0.0083	0.0057	0.0187	0.0056	0.0072	0.191
1	rs2817494	245936738	1.04	0.69615671060944	1.57	0.614941920479678	0.0228874646913739	0.179164834360475	0.1239	0.0657	0.0037	0.0019	0.0057	0.0017	0.0018	0.0219	0.1596	0.0038	0.0063	0.0052	0.0892	0.0093	0.0054	0.0022	0.0018	0.1489	0.0943	0.0083	0.0083	0.0057	0.0187	0.0056	0.0072	0.191
1	rs75413742	245937665	1.04	0.69615671060944	1.58	0.577869115575703	0.0220425191570318	0.145170903389879	0.1239	0.0657	0.0036	0.0019	0.0057	0.0017	0.0018	0.0219	0.1595	0.0038	0.0062	0.0052	0.0892	0.0093	0.0054	0.0022	0.0018	0.149	0.0943	0.0083	0.0083	0.0057	0.0187	0.0056	0.0072	0.191
1	rs73134707	245949475	1.04	0.69615671060944	1.58	0.577869115575703	0.0323619007145031	0.192826857139163	0.1237	0.0667	0.0036	0.0017	0.006	0.0016	0.0016	0.0223	0.1589	0.0038	0.0062	0.0053	0.0892	0.0095	0.0054	0.002	0.0017	0.1507	0.0937	0.0085	0.0084	0.0055	0.0184	0.0057	0.0073	0.1896
1	rs76068369	245949655	1.04	0.69615671060944	1.58	0.577869115575703	0.0311373662736527	0.191589483714304	0.1238	0.0667	0.0035	0.0017	0.006	0.0016	0.0016	0.0223	0.1589	0.0038	0.0062	0.0053	0.0892	0.0095	0.0054	0.002	0.0017	0.1508	0.0937	0.0085	0.0082	0.0055	0.0184	0.0057	0.0073	0.1895
1	rs7555819	245950642	1.04	0.69615671060944	1.59	0.542287549749139	0.0333083619141414	0.2135186814323	0.1238	0.0669	0.0035	0.0018	0.006	0.0016	0.0016	0.0224	0.1587	0.0038	0.0062	0.0053	0.0892	0.0095	0.0054	0.002	0.0017	0.1511	0.0935	0.0085	0.0083	0.0055	0.0184	0.0058	0.0074	0.1891
1	rs2791384	245953416	1.04	0.69615671060944	1.6	0.508176723760061	0.0327161207229661	0.172663003498232	0.1243	0.0671	0.0035	0.0018	0.0062	0.002	0.0016	0.0223	0.1571	0.0039	0.0058	0.0053	0.0884	0.0095	0.0052	0.0019	0.0016	0.1521	0.0951	0.0085	0.0084	0.0055	0.0182	0.0058	0.0074	0.1884
1	rs2791385	245953511	1.04	0.69615671060944	1.6	0.508176723760061	0.0318055575658731	0.154050674514486	0.1243	0.0671	0.0036	0.0018	0.0063	0.002	0.0016	0.0224	0.1568	0.0039	0.0058	0.0053	0.0885	0.0095	0.0052	0.0019	0.0016	0.1523	0.095	0.0085	0.0084	0.0055	0.0182	0.0058	0.0074	0.1882
1	rs77857663	245957353	1.05	0.642211085129376	1.6	0.508176723760061	0.0327161207229661	0.137489997367732	0.1242	0.0677	0.0037	0.0018	0.0065	0.0022	0.0015	0.022	0.1556	0.0041	0.0058	0.0055	0.0878	0.0095	0.0051	0.0018	0.002	0.1523	0.0954	0.0086	0.0085	0.0056	0.0185	0.006	0.0074	0.1876
1	rs12022864	245959911	1.05	0.642211085129376	1.61	0.475515229965307	0.0340843721676762	0.137398387147485	0.1241	0.0678	0.0037	0.0018	0.0065	0.0023	0.0015	0.0219	0.1552	0.0041	0.0058	0.0056	0.0875	0.0095	0.0051	0.0018	0.0021	0.1523	0.0955	0.0087	0.0085	0.0056	0.0186	0.006	0.0074	0.1874
1	rs2817478	245960086	1.05	0.642211085129376	1.61	0.475515229965307	0.0336572736213995	0.134751448446218	0.1242	0.0678	0.0037	0.0018	0.0065	0.0023	0.0015	0.0219	0.1552	0.0041	0.0058	0.0056	0.0875	0.0095	0.0051	0.0018	0.0022	0.1523	0.0955	0.0087	0.0085	0.0056	0.0186	0.006	0.0074	0.1874
1	rs2791394	245960376	1.05	0.642211085129376	1.61	0.475515229965307	0.0340591446474831	0.129156384421909	0.1242	0.0678	0.0037	0.0018	0.0065	0.0023	0.0015	0.0219	0.1552	0.0041	0.0058	0.0056	0.0875	0.0095	0.0051	0.0018	0.0022	0.1523	0.0955	0.0087	0.0085	0.0056	0.0186	0.006	0.0074	0.1874
1	rs4654111	245961509	1.05	0.642211085129376	1.6	0.508176723760061	0.0371133299694173	0.122155699549981	0.1242	0.0678	0.0037	0.0018	0.0065	0.0023	0.0015	0.0219	0.1551	0.0041	0.0058	0.0056	0.0875	0.0095	0.0051	0.0018	0.0022	0.1523	0.0955	0.0087	0.0085	0.0056	0.0186	0.0061	0.0075	0.1874
1	rs114660513	245962004	1.05	0.642211085129376	1.61	0.475515229965307	0.0383042788534765	0.121542442756729	0.1242	0.0678	0.0037	0.0018	0.0065	0.0023	0.0015	0.0219	0.1551	0.0041	0.0058	0.0056	0.0875	0.0095	0.0051	0.0018	0.0022	0.1522	0.0955	0.0087	0.0085	0.0056	0.0186	0.0061	0.0075	0.1874
1	rs77536541	245964820	1.05	0.642211085129376	1.61	0.475515229965307	0.0396333065615454	0.105183376293743	0.1243	0.0679	0.0037	0.0019	0.0065	0.0023	0.0016	0.0218	0.1547	0.0041	0.0059	0.0056	0.0874	0.0095	0.0051	0.0019	0.0023	0.1521	0.0955	0.0087	0.0085	0.0056	0.0186	0.0061	0.0075	0.1874
1	rs76371141	245965252	1.05	0.642211085129376	1.61	0.475515229965307	0.0392007225360027	0.103531782746475	0.1243	0.0679	0.0037	0.0019	0.0065	0.0023	0.0016	0.0218	0.1547	0.0041	0.0058	0.0056	0.0874	0.0095	0.0051	0.0019	0.0023	0.1522	0.0955	0.0087	0.0085	0.0056	0.0186	0.0061	0.0075	0.1874
1	rs35580182	245965860	1.05	0.642211085129376	1.61	0.475515229965307	0.0358697683614445	0.0885125145235343	0.1242	0.0678	0.0037	0.0019	0.0066	0.0024	0.0016	0.0217	0.1548	0.0041	0.0058	0.0055	0.0874	0.0095	0.005	0.0019	0.0024	0.1523	0.0955	0.0087	0.0085	0.0055	0.0186	0.0061	0.0075	0.1875
1	rs6605249	245969003	1.07	0.542615033110665	1.62	0.444280725791627	0.0540573011709006	0.00548610554891248	0.1255	0.0692	0.0037	0.0019	0.0074	0.0027	0.002	0.0193	0.1588	0.0041	0.0047	0.0044	0.0867	0.0086	0.0043	0.0021	0.003	0.155	0.0954	0.0096	0.0083	0.0049	0.018	0.0052	0.0069	0.185
1	rs78958791	245969258	1.07	0.542615033110665	1.62	0.444280725791627	0.0574460092214449	0.00569436795020911	0.1256	0.0692	0.0037	0.0019	0.0074	0.0027	0.002	0.0193	0.1588	0.0041	0.0047	0.0044	0.0867	0.0085	0.0043	0.0021	0.003	0.155	0.0953	0.0096	0.0082	0.0049	0.018	0.0052	0.0069	0.185
1	rs72766647	245971706	1.07	0.542615033110665	1.62	0.444280725791627	0.0656187160542293	0.0066140946012064	0.1261	0.0694	0.0036	0.002	0.0073	0.0027	0.002	0.0192	0.159	0.004	0.0047	0.0043	0.0868	0.0084	0.0041	0.002	0.003	0.155	0.0951	0.0096	0.0083	0.0048	0.0179	0.0052	0.0066	0.185
1	rs2069207	245973612	1.07	0.542615033110665	1.61	0.475515229965307	0.0731390724877555	0.00590675265888128	0.1269	0.0697	0.0034	0.002	0.0073	0.0027	0.0021	0.0191	0.1593	0.0039	0.0047	0.0042	0.0871	0.0081	0.0039	0.002	0.0031	0.1551	0.0948	0.0097	0.0083	0.0047	0.0179	0.0051	0.0065	0.185
1	rs112393335	245974315	1.07	0.542615033110665	1.61	0.475515229965307	0.0587340718651307	0.00955930625727686	0.1274	0.07	0.0033	0.002	0.0072	0.0027	0.002	0.0187	0.1601	0.0038	0.0045	0.0042	0.0872	0.0082	0.004	0.002	0.0029	0.1553	0.0946	0.0095	0.0082	0.0045	0.0181	0.0049	0.0063	0.1848
1	rs80188533	245974571	1.07	0.542615033110665	1.61	0.475515229965307	0.0586062361460253	0.00997753407502322	0.1275	0.07	0.0032	0.002	0.0071	0.0027	0.002	0.0187	0.1602	0.0038	0.0045	0.0042	0.0872	0.0082	0.0039	0.002	0.0029	0.1554	0.0946	0.0095	0.0082	0.0045	0.0181	0.0049	0.0063	0.1848
1	rs10924340	245977996	1.07	0.542615033110665	1.61	0.475515229965307	0.0415988906599085	0.0118650341543469	0.1278	0.0702	0.0031	0.0019	0.0071	0.0027	0.002	0.0187	0.1608	0.0038	0.0043	0.0042	0.0874	0.0081	0.0039	0.0019	0.0028	0.1555	0.0945	0.0095	0.0083	0.0044	0.0182	0.0047	0.0063	0.1846
1	rs12031535	245979357	1.07	0.542615033110665	1.62	0.444280725791627	0.0424005666927701	0.0114681610084472	0.1278	0.0702	0.0031	0.0019	0.0071	0.0027	0.002	0.0187	0.1608	0.0038	0.0043	0.0042	0.0874	0.0081	0.0039	0.0019	0.0028	0.1555	0.0944	0.0095	0.0083	0.0044	0.0182	0.0047	0.0063	0.1846
1	rs79579132	245986813	1.07	0.542615033110665	1.62	0.444280725791627	0.0444887498191825	0.0111675393493507	0.1279	0.0703	0.0031	0.002	0.0071	0.0027	0.002	0.0187	0.1608	0.0038	0.0043	0.0043	0.0872	0.0081	0.0039	0.0019	0.0028	0.1555	0.0944	0.0095	0.0083	0.0044	0.0182	0.0047	0.0063	0.1845
1	rs79157179	245988808	1.07	0.542615033110665	1.62	0.444280725791627	0.0418310248123883	0.0100906146204947	0.1283	0.0704	0.0031	0.002	0.0071	0.0027	0.002	0.0187	0.1609	0.0038	0.0043	0.0045	0.0874	0.0082	0.004	0.0019	0.0028	0.1552	0.0939	0.0094	0.0084	0.0043	0.0182	0.0047	0.0063	0.184
1	rs6700401	245989865	1.07	0.542615033110665	1.62	0.444280725791627	0.0383727286579453	0.00983710265062258	0.1286	0.0706	0.0031	0.0021	0.0072	0.0026	0.002	0.0188	0.1611	0.0039	0.0043	0.0046	0.0875	0.0083	0.004	0.0019	0.0028	0.1549	0.0936	0.0094	0.0085	0.0042	0.0182	0.0047	0.0063	0.1836
1	rs6605242	245993682	1.07	0.542615033110665	1.62	0.444280725791627	0.0398719199499775	0.00936728350879615	0.1288	0.0702	0.0032	0.0021	0.0072	0.0026	0.0021	0.0189	0.1611	0.004	0.0043	0.0047	0.0876	0.0084	0.004	0.002	0.0029	0.1548	0.0932	0.0093	0.0086	0.004	0.0181	0.0048	0.0063	0.1839
1	rs34420508	245994842	1.07	0.542615033110665	1.62	0.444280725791627	0.0430939610712103	0.00997753407502322	0.1289	0.0702	0.0032	0.0022	0.0071	0.0025	0.0021	0.019	0.1612	0.0039	0.0042	0.0047	0.0877	0.0084	0.004	0.002	0.0029	0.1548	0.0931	0.0093	0.0086	0.004	0.018	0.0048	0.0063	0.1838
1	rs11806942	245994892	1.07	0.542615033110665	1.62	0.444280725791627	0.0432127524995677	0.0100906146204947	0.1289	0.0702	0.0032	0.0022	0.0071	0.0025	0.0021	0.019	0.1613	0.0039	0.0042	0.0047	0.0877	0.0084	0.004	0.002	0.0029	0.1548	0.0931	0.0093	0.0086	0.004	0.018	0.0048	0.0063	0.1838
1	rs6689627	245997919	1.07	0.542615033110665	1.62	0.444280725791627	0.0422101332247106	0.00950423792628744	0.129	0.0701	0.0031	0.0022	0.0071	0.0026	0.0021	0.019	0.1613	0.0039	0.0041	0.0047	0.0878	0.0084	0.004	0.0021	0.0029	0.1547	0.0929	0.0094	0.0087	0.0041	0.0181	0.0047	0.0062	0.1834
1	rs4511082	246007023	1.07	0.542615033110665	1.62	0.444280725791627	0.0187710610545158	0.0174169953569396	0.1297	0.07	0.0033	0.0023	0.0068	0.0027	0.0021	0.0192	0.1618	0.0037	0.0041	0.0047	0.0886	0.0084	0.0042	0.0021	0.0029	0.1542	0.0921	0.0095	0.0088	0.0043	0.0184	0.0047	0.0062	0.1822
1	rs2885549	246011399	1.07	0.542615033110665	1.61	0.475515229965307	0.0160148417541148	0.0180566899876586	0.1292	0.0699	0.0033	0.0024	0.0065	0.0028	0.0021	0.0191	0.163	0.0037	0.0041	0.0047	0.0893	0.0084	0.0042	0.0022	0.0029	0.1543	0.0921	0.0095	0.0085	0.0042	0.0184	0.0047	0.0061	0.1812
1	rs10924362	246014420	1.07	0.542615033110665	1.61	0.475515229965307	0.0141758251201623	0.0353723027871356	0.1283	0.0701	0.0034	0.0025	0.0061	0.0029	0.0024	0.0189	0.1649	0.0036	0.004	0.0047	0.0912	0.0082	0.0045	0.0023	0.0031	0.1538	0.0926	0.0096	0.0088	0.004	0.0185	0.0047	0.0058	0.1782
1	rs9662940	246018517	1.07	0.542615033110665	1.61	0.475515229965307	0.0110626190130989	0.0369011486099333	0.1281	0.0698	0.0033	0.0027	0.0061	0.0028	0.0026	0.0185	0.165	0.0035	0.004	0.0047	0.0921	0.008	0.0045	0.0025	0.0033	0.1534	0.0923	0.0095	0.0089	0.0039	0.0188	0.0047	0.0059	0.178
1	rs113470103	246021520	1.08	0.496867270490283	1.61	0.475515229965307	0.0094344680169533	0.0402678246936832	0.128	0.0697	0.0034	0.0027	0.0061	0.0028	0.0026	0.0184	0.165	0.0035	0.004	0.0047	0.0924	0.008	0.0045	0.0026	0.0033	0.1533	0.0922	0.0095	0.009	0.0039	0.0188	0.0047	0.0058	0.178
1	rs34527613	246021851	1.08	0.496867270490283	1.61	0.475515229965307	0.00933605504163846	0.041214040100107	0.128	0.0697	0.0034	0.0028	0.0061	0.0028	0.0026	0.0184	0.165	0.0035	0.004	0.0047	0.0924	0.008	0.0045	0.0026	0.0033	0.1533	0.0922	0.0095	0.009	0.0039	0.0188	0.0047	0.0058	0.178
1	rs116585922	246023140	1.08	0.496867270490283	1.62	0.444280725791627	0.00911266342455432	0.0427939392770941	0.128	0.0697	0.0034	0.0028	0.0061	0.0028	0.0027	0.0183	0.165	0.0035	0.0039	0.0047	0.0925	0.008	0.0045	0.0026	0.0033	0.1533	0.0921	0.0095	0.009	0.0039	0.0189	0.0047	0.0058	0.1779
1	rs12038379	246025433	1.08	0.496867270490283	1.62	0.444280725791627	0.00889335758955321	0.0453300090911884	0.128	0.0697	0.0034	0.0028	0.0061	0.0028	0.0027	0.0183	0.165	0.0035	0.0039	0.0047	0.0926	0.008	0.0045	0.0027	0.0033	0.1533	0.0921	0.0095	0.009	0.004	0.0189	0.0047	0.0058	0.1779
1	rs12127706	246026065	1.08	0.496867270490283	1.62	0.444280725791627	0.00891699868521909	0.0450385573984819	0.1279	0.0697	0.0034	0.0028	0.0061	0.0028	0.0027	0.0183	0.165	0.0035	0.0039	0.0047	0.0926	0.008	0.0045	0.0027	0.0034	0.1533	0.0921	0.0095	0.009	0.004	0.0189	0.0047	0.0058	0.1779
1	rs75127341	246026302	1.08	0.496867270490283	1.58	0.577869115575703	0.00983091041776073	0.0465041230957959	0.1279	0.0697	0.0034	0.0028	0.0061	0.0027	0.0027	0.0183	0.165	0.0035	0.0039	0.0047	0.0926	0.008	0.0045	0.0027	0.0034	0.1533	0.0922	0.0095	0.0091	0.004	0.0188	0.0047	0.0058	0.1777
1	rs9729292	246026459	1.08	0.496867270490283	1.57	0.614941920479678	0.0105858235719566	0.0475125237901663	0.1279	0.0697	0.0034	0.0028	0.0061	0.0027	0.0027	0.0183	0.165	0.0035	0.0039	0.0047	0.0926	0.008	0.0045	0.0027	0.0034	0.1533	0.0922	0.0095	0.0092	0.004	0.0188	0.0047	0.0058	0.1777
1	rs12028528	246041505	1.08	0.496867270490283	1.57	0.614941920479678	0.00973949209223342	0.0584363811717899	0.1277	0.0691	0.0035	0.0031	0.006	0.0028	0.0029	0.0179	0.1663	0.0034	0.0039	0.0045	0.0929	0.0078	0.0047	0.0029	0.0036	0.1529	0.0914	0.0093	0.0093	0.004	0.0188	0.0047	0.0056	0.1779
1	rs56069401	246041721	1.08	0.496867270490283	1.57	0.614941920479678	0.00787368959347513	0.045739439008876	0.1277	0.0691	0.0035	0.0031	0.0061	0.0028	0.0029	0.0179	0.1663	0.0035	0.0043	0.0045	0.0929	0.0078	0.0047	0.003	0.0037	0.1527	0.0914	0.0092	0.0093	0.004	0.0188	0.0047	0.0056	0.1776
1	rs12040825	246043567	1.08	0.496867270490283	1.57	0.614941920479678	0.00823273516385824	0.049375805486924	0.1278	0.0691	0.0035	0.0031	0.0059	0.0028	0.0029	0.0178	0.1663	0.0035	0.0043	0.0045	0.093	0.0078	0.0047	0.003	0.0038	0.1526	0.0913	0.0092	0.0092	0.0041	0.0187	0.0048	0.0056	0.1777
1	rs77034018	246051310	1.08	0.496867270490283	1.57	0.614941920479678	0.00799491569334819	0.0393315022812754	0.1277	0.069	0.0035	0.0031	0.0059	0.0028	0.0028	0.0177	0.1663	0.0035	0.0043	0.0044	0.093	0.0079	0.0047	0.003	0.0038	0.1527	0.0913	0.0091	0.0092	0.0041	0.0188	0.0048	0.0056	0.178
1	rs4654068	246058909	1.09	0.453749840114468	1.57	0.614941920479678	0.00547371752113129	0.0449803670229448	0.1272	0.0687	0.0036	0.003	0.0055	0.0028	0.0027	0.017	0.1671	0.0035	0.0043	0.0045	0.0938	0.0079	0.0047	0.003	0.0039	0.1534	0.0907	0.009	0.009	0.0042	0.0193	0.0046	0.0057	0.178
1	rs34861340	246062702	1.09	0.453749840114468	1.57	0.614941920479678	0.00232782603905918	0.0493152094981263	0.1268	0.0689	0.0036	0.0026	0.0055	0.0028	0.0025	0.0168	0.1694	0.0034	0.0042	0.0044	0.0946	0.0077	0.0046	0.0029	0.0035	0.1538	0.0892	0.0087	0.0087	0.0042	0.0195	0.0043	0.0058	0.1787
1	rs9659899	246066326	1.09	0.453749840114468	1.56	0.653525583231	0.00228516344463288	0.0517643442350716	0.1269	0.0689	0.0036	0.0025	0.0054	0.0027	0.0024	0.0168	0.1701	0.0034	0.0042	0.0044	0.0948	0.0077	0.0044	0.0028	0.0034	0.1537	0.0889	0.0086	0.0087	0.0042	0.0194	0.0042	0.0059	0.179
1	rs4654168	246078476	1.09	0.453749840114468	1.56	0.653525583231	0.0016648060763034	0.0536978436431144	0.1273	0.0689	0.0035	0.0025	0.0055	0.0026	0.0024	0.0168	0.1708	0.0034	0.0041	0.0043	0.0948	0.0076	0.0046	0.0028	0.0033	0.1535	0.0884	0.0084	0.0085	0.0042	0.0193	0.0042	0.006	0.1795
1	rs10924390	246088371	1.09	0.453749840114468	1.56	0.653525583231	0.00147954289617058	0.033312189063451	0.1273	0.0687	0.0035	0.0025	0.0056	0.0026	0.0024	0.0172	0.171	0.0035	0.0042	0.0044	0.0948	0.0078	0.0046	0.0028	0.0034	0.153	0.088	0.0084	0.0082	0.0044	0.0192	0.0042	0.0061	0.1792
1	rs80109059	246091657	1.09	0.453749840114468	1.56	0.653525583231	0.00124629067542356	0.0213001342230555	0.1273	0.0685	0.0036	0.0025	0.0056	0.0026	0.0024	0.0174	0.1711	0.0036	0.0043	0.0045	0.0948	0.008	0.0046	0.0029	0.0034	0.1526	0.0875	0.0084	0.0081	0.0045	0.0192	0.0042	0.0063	0.1789
1	rs9660393	246094206	1.09	0.453749840114468	1.56	0.653525583231	0.00110577665996675	0.0179051556398911	0.1273	0.0685	0.0036	0.0025	0.0057	0.0026	0.0024	0.0175	0.1712	0.0037	0.0043	0.0045	0.0948	0.0081	0.0047	0.0029	0.0034	0.1525	0.0874	0.0083	0.008	0.0045	0.0192	0.0042	0.0063	0.1788
1	rs191626799	246097631	1.1	0.413206464175836	1.55	0.693638871087907	0.000841671418035413	0.0133568750284817	0.1274	0.0684	0.0036	0.0025	0.0058	0.0028	0.0025	0.0175	0.1708	0.0036	0.0043	0.0046	0.0942	0.0082	0.0048	0.003	0.0034	0.1521	0.0876	0.0084	0.0078	0.0047	0.0192	0.0043	0.0064	0.179
1	rs12120419	246098184	1.09	0.453749840114468	1.55	0.693638871087907	0.000717842956879113	0.0170091156843629	0.1275	0.0683	0.0037	0.0025	0.0058	0.0028	0.0025	0.0176	0.1707	0.0035	0.0044	0.0047	0.0939	0.0082	0.0048	0.0031	0.0034	0.1519	0.0876	0.0084	0.0076	0.0049	0.0192	0.0043	0.0064	0.179
1	rs6666440	246102023	1.09	0.453749840114468	1.55	0.693638871087907	0.000529184229693984	0.0185150433574703	0.1275	0.0678	0.0037	0.0024	0.0059	0.0029	0.0026	0.0175	0.1712	0.0035	0.0043	0.0047	0.0935	0.0082	0.0049	0.0032	0.0034	0.1517	0.0879	0.0083	0.0075	0.005	0.019	0.0046	0.0064	0.1788
1	rs72768771	246102188	1.09	0.453749840114468	1.56	0.653525583231	0.0005947255558166	0.0170091156843629	0.1275	0.0678	0.0037	0.0024	0.0059	0.0029	0.0026	0.0175	0.1712	0.0035	0.0043	0.0047	0.0935	0.0082	0.0049	0.0032	0.0034	0.1517	0.0879	0.0083	0.0075	0.005	0.019	0.0046	0.0064	0.1789
1	rs12040606	246103035	1.1	0.413206464175836	1.56	0.653525583231	0.000763294126073255	0.0160281599278146	0.1275	0.0678	0.0037	0.0025	0.0059	0.0028	0.0027	0.0176	0.1712	0.0035	0.0043	0.0047	0.0934	0.0082	0.0049	0.0032	0.0035	0.1517	0.0877	0.0083	0.0075	0.005	0.019	0.0046	0.0064	0.1789
1	rs116510451	246113263	1.1	0.413206464175836	1.56	0.653525583231	0.000798576447188321	0.0110187519350854	0.1278	0.0676	0.0036	0.0027	0.0059	0.0029	0.0029	0.0179	0.171	0.0036	0.0044	0.0047	0.093	0.0085	0.0049	0.0033	0.0035	0.1512	0.0865	0.0083	0.0077	0.0051	0.0192	0.0047	0.0065	0.1791
1	rs75605779	246113584	1.1	0.413206464175836	1.56	0.653525583231	0.000740279986115366	0.00955930625727686	0.1279	0.0676	0.0036	0.0027	0.006	0.0029	0.0029	0.0179	0.171	0.0036	0.0044	0.0047	0.0929	0.0085	0.0049	0.0033	0.0035	0.1512	0.0864	0.0083	0.0077	0.0051	0.0192	0.0047	0.0065	0.1792
1	rs113782518	246114373	1.1	0.413206464175836	1.56	0.653525583231	0.000695971895480526	0.00607962918664824	0.1281	0.0675	0.0036	0.0027	0.006	0.003	0.003	0.0181	0.1708	0.0036	0.0044	0.0047	0.0927	0.0087	0.0049	0.0033	0.0035	0.151	0.0857	0.0083	0.0078	0.0052	0.0193	0.0048	0.0065	0.1792
1	rs6686951	246114558	1.1	0.413206464175836	1.56	0.653525583231	0.00053560357957711	0.00502273721577215	0.1281	0.0675	0.0035	0.0027	0.006	0.003	0.003	0.0181	0.1708	0.0037	0.0044	0.0047	0.0927	0.0088	0.0049	0.0033	0.0035	0.1508	0.0856	0.0083	0.0078	0.0052	0.0193	0.0048	0.0065	0.1794
1	rs6685357	246115287	1.1	0.413206464175836	1.56	0.653525583231	0.000769977169443155	0.00434115410720688	0.128	0.0676	0.0035	0.0028	0.006	0.003	0.003	0.0181	0.1708	0.0037	0.0045	0.0047	0.0927	0.0089	0.0049	0.0033	0.0035	0.1505	0.0855	0.0086	0.0078	0.0052	0.0192	0.0048	0.0065	0.1792
1	rs74470660	246115368	1.1	0.413206464175836	1.56	0.653525583231	0.00097118822908046	0.00488603483564525	0.128	0.0676	0.0035	0.0028	0.006	0.003	0.003	0.0181	0.1708	0.0037	0.0045	0.0047	0.0927	0.0089	0.0049	0.0033	0.0035	0.1505	0.0855	0.0086	0.0078	0.0052	0.0192	0.0048	0.0065	0.1792
1	rs12081022	246121495	1.08	0.496867270490283	1.56	0.653525583231	0.00360544502602608	7.4379351921489e-07	0.1316	0.0684	0.004	0.003	0.0069	0.0033	0.0031	0.0196	0.1711	0.0041	0.005	0.0047	0.0963	0.0102	0.005	0.0033	0.0033	0.1449	0.0807	0.009	0.0077	0.0058	0.018	0.0049	0.007	0.1759
1	rs12037922	246124691	1.08	0.496867270490283	1.56	0.653525583231	0.00482638215391463	1.64543040072873e-06	0.1315	0.0684	0.004	0.003	0.007	0.0033	0.003	0.0199	0.1711	0.0041	0.0049	0.0047	0.0963	0.0102	0.0049	0.0034	0.0033	0.1448	0.0807	0.009	0.0077	0.0058	0.018	0.0048	0.0071	0.1758
1	rs2153028	246127777	1.08	0.496867270490283	1.56	0.653525583231	0.00616883000620054	2.49480532297055e-06	0.1315	0.0685	0.004	0.0031	0.007	0.0033	0.003	0.02	0.1711	0.0041	0.0049	0.0047	0.0963	0.0102	0.0049	0.0033	0.0032	0.1447	0.0807	0.009	0.0077	0.0059	0.018	0.0048	0.0071	0.1757
1	rs116266627	246127862	1.08	0.496867270490283	1.56	0.653525583231	0.00610488115214238	2.74067697272426e-06	0.1314	0.0685	0.004	0.0031	0.007	0.0033	0.003	0.02	0.1711	0.0041	0.0049	0.0047	0.0963	0.0102	0.0049	0.0034	0.0032	0.1447	0.0807	0.009	0.0077	0.0059	0.018	0.0048	0.0071	0.1757
1	rs12124764	246135726	1.08	0.496867270490283	1.56	0.653525583231	0.0101507740037852	0.000339864943679792	0.1315	0.0687	0.004	0.0031	0.0071	0.0032	0.0029	0.02	0.1707	0.0041	0.0047	0.0047	0.0963	0.0102	0.0049	0.0033	0.0032	0.1448	0.0806	0.009	0.0077	0.0059	0.0182	0.0048	0.0071	0.1762
1	rs77795611	246140466	1.08	0.496867270490283	1.56	0.653525583231	0.0114979290107522	0.000172719669623028	0.1315	0.0687	0.0039	0.0031	0.0071	0.0032	0.0028	0.0199	0.1704	0.0041	0.0047	0.0047	0.0963	0.0102	0.0049	0.0032	0.0031	0.1451	0.0805	0.009	0.0077	0.006	0.0182	0.0048	0.0071	0.1764
1	rs61839406	246141452	1.08	0.496867270490283	1.56	0.653525583231	0.0124251963137271	0.000408817627675766	0.1316	0.0687	0.0039	0.0031	0.0071	0.0032	0.0028	0.0199	0.1703	0.0041	0.0047	0.0048	0.0963	0.0102	0.0049	0.0032	0.0031	0.1451	0.0805	0.009	0.0077	0.006	0.0183	0.0048	0.0071	0.1764
1	rs12404037	246145835	1.08	0.496867270490283	1.57	0.614941920479678	0.0139757149395954	0.000428453980682556	0.1317	0.0687	0.004	0.0031	0.0072	0.0032	0.0028	0.0199	0.17	0.0041	0.0047	0.0047	0.0963	0.0102	0.0049	0.0031	0.003	0.1454	0.0805	0.009	0.0077	0.0059	0.0184	0.0047	0.0071	0.1766
1	rs4654180	246148791	1.08	0.496867270490283	1.57	0.614941920479678	0.0138368908717177	0.000270473313691228	0.1318	0.0688	0.004	0.0031	0.0072	0.0032	0.0028	0.0198	0.1699	0.0041	0.0047	0.0047	0.0963	0.0103	0.0049	0.0031	0.003	0.1456	0.0804	0.009	0.0077	0.0059	0.0184	0.0047	0.0071	0.1766
1	rs35099039	246161101	1.07	0.542615033110665	1.57	0.614941920479678	0.0194390114415965	0.0101189868557896	0.1318	0.069	0.0039	0.0031	0.0073	0.0031	0.0027	0.0195	0.1695	0.0041	0.0047	0.0048	0.0962	0.0101	0.006	0.003	0.0028	0.145	0.0801	0.0089	0.0075	0.0062	0.019	0.0053	0.0071	0.1762
1	rs6662970	246161253	1.07	0.542615033110665	1.57	0.614941920479678	0.0196938932641734	0.0113173426194154	0.1318	0.069	0.0039	0.0031	0.0073	0.0031	0.0027	0.0195	0.1695	0.0041	0.0047	0.0048	0.0963	0.0101	0.006	0.003	0.0028	0.1449	0.0801	0.0089	0.0075	0.0062	0.019	0.0053	0.0071	0.1763
1	rs79016131	246161683	1.07	0.542615033110665	1.57	0.614941920479678	0.0178245236344786	0.0127111596387082	0.1318	0.069	0.0039	0.0031	0.0073	0.0031	0.0027	0.0195	0.1695	0.0041	0.0047	0.0048	0.0962	0.0101	0.006	0.003	0.0028	0.1448	0.0801	0.0089	0.0075	0.0062	0.019	0.0054	0.0071	0.1761
1	rs10924440	246164185	1.08	0.496867270490283	1.57	0.614941920479678	0.0190278753300174	0.00654598738260127	0.1319	0.0692	0.0039	0.0032	0.0073	0.0032	0.0027	0.0197	0.1693	0.0041	0.0046	0.0047	0.0959	0.01	0.0059	0.003	0.0028	0.1447	0.0804	0.0088	0.0075	0.0063	0.0189	0.0053	0.0072	0.1765
1	rs4654185	246166375	1.07	0.542615033110665	1.57	0.614941920479678	0.0246668624603688	0.02775595903243	0.1321	0.0705	0.0044	0.0029	0.0073	0.0028	0.0024	0.0194	0.1698	0.004	0.0043	0.0047	0.096	0.0095	0.0058	0.0026	0.0023	0.1442	0.0825	0.0087	0.0076	0.006	0.0189	0.0049	0.0071	0.176
1	rs12563645	246166543	1.07	0.542615033110665	1.56	0.653525583231	0.023755449196142	0.0280365926626037	0.1326	0.0707	0.0044	0.0029	0.0073	0.0027	0.0023	0.0195	0.1697	0.004	0.0043	0.0047	0.0961	0.0095	0.0059	0.0026	0.0022	0.1439	0.0827	0.0087	0.0075	0.006	0.0189	0.0049	0.0071	0.1759
1	rs10754494	246166728	1.07	0.542615033110665	1.56	0.653525583231	0.032094980017786	0.038242683594239	0.133	0.0709	0.0044	0.0029	0.0073	0.0027	0.0022	0.0195	0.1695	0.0041	0.0043	0.0047	0.0962	0.0095	0.0059	0.0026	0.0021	0.1438	0.0829	0.0087	0.0074	0.006	0.019	0.0049	0.0072	0.1757
1	rs4654186	246168017	1.08	0.496867270490283	1.56	0.653525583231	0.0237066180529469	0.0355290906486029	0.1334	0.0713	0.0043	0.0027	0.0072	0.0025	0.0021	0.0193	0.1698	0.0039	0.0044	0.0046	0.096	0.0096	0.0057	0.0025	0.002	0.1438	0.0828	0.0087	0.0074	0.0058	0.019	0.0048	0.0073	0.176
1	rs74905578	246171978	1.08	0.496867270490283	1.56	0.653525583231	0.0192956476310911	0.0385135930593021	0.1339	0.0719	0.0041	0.0026	0.0071	0.0023	0.0019	0.0191	0.1699	0.0039	0.0044	0.0044	0.0959	0.0097	0.0057	0.0024	0.0019	0.1444	0.0829	0.0086	0.0074	0.0058	0.0191	0.0048	0.0074	0.1758
1	rs12406155	246175040	1.08	0.496867270490283	1.55	0.693638871087907	0.0142429984295763	0.0508398538774905	0.1342	0.0721	0.004	0.0025	0.007	0.0021	0.0018	0.019	0.1701	0.0038	0.0046	0.0043	0.0961	0.0096	0.0056	0.0022	0.0019	0.1447	0.083	0.0085	0.0073	0.0058	0.019	0.0049	0.0075	0.1756
1	rs114539158	246179226	1.08	0.496867270490283	1.55	0.693638871087907	0.012183821896779	0.0477511778391918	0.134	0.0721	0.004	0.0025	0.007	0.0021	0.0018	0.0191	0.1703	0.0038	0.0046	0.0042	0.0961	0.0096	0.0056	0.0022	0.0018	0.1451	0.083	0.0085	0.0072	0.0057	0.019	0.005	0.0075	0.1754
1	rs116083091	246197936	1.08	0.496867270490283	1.55	0.693638871087907	0.012011031986881	0.0486508057765096	0.134	0.0722	0.0039	0.0024	0.0069	0.002	0.0016	0.0194	0.1708	0.0038	0.0048	0.0041	0.0962	0.0096	0.0055	0.0021	0.0018	0.1453	0.0832	0.0084	0.0071	0.0056	0.0189	0.005	0.0075	0.175
1	rs6665271	246202027	1.08	0.496867270490283	1.55	0.693638871087907	0.0150325540853527	0.0640889964898821	0.134	0.0722	0.0039	0.0024	0.0069	0.0019	0.0016	0.0195	0.171	0.0038	0.0048	0.0041	0.0962	0.0096	0.0055	0.0021	0.0017	0.1454	0.0832	0.0084	0.0071	0.0056	0.0189	0.0051	0.0076	0.1749
1	rs12043935	246202998	1.08	0.496867270490283	1.55	0.693638871087907	0.0141691207369985	0.059089864750233	0.134	0.0722	0.0039	0.0024	0.0069	0.0019	0.0016	0.0195	0.171	0.0038	0.0048	0.0041	0.0962	0.0096	0.0055	0.002	0.0017	0.1454	0.0832	0.0084	0.0071	0.0056	0.0189	0.0051	0.0076	0.1749
1	rs6426267	246207839	1.08	0.496867270490283	1.55	0.693638871087907	0.0169515953163632	0.0952680550137495	0.1336	0.0723	0.0038	0.0023	0.0068	0.0017	0.0014	0.0196	0.171	0.0037	0.005	0.0042	0.0962	0.0097	0.0058	0.0021	0.0016	0.145	0.0835	0.0083	0.0071	0.0057	0.0189	0.0051	0.0078	0.175
1	rs2185073	246213341	1.08	0.496867270490283	1.55	0.693638871087907	0.0170589601259825	0.116333833258781	0.1335	0.0722	0.0038	0.0022	0.0067	0.0016	0.0014	0.0197	0.1712	0.0037	0.0051	0.0042	0.0965	0.0096	0.0057	0.002	0.0016	0.1454	0.0837	0.0082	0.007	0.0056	0.0189	0.0051	0.0077	0.1751
1	rs61839075	246241574	1.07	0.542615033110665	1.45	1.18248085352797	0.0177373641094624	0.115559999216445	0.1334	0.0721	0.0039	0.0021	0.0066	0.0016	0.0014	0.0197	0.172	0.0035	0.0052	0.0041	0.097	0.0098	0.0057	0.0018	0.0015	0.1451	0.0835	0.0081	0.007	0.0055	0.019	0.005	0.0077	0.1751
1	rs2787961	246242044	1.07	0.542615033110665	1.45	1.18248085352797	0.0179279336466576	0.116678387763124	0.1334	0.0721	0.0039	0.0021	0.0066	0.0016	0.0014	0.0197	0.172	0.0035	0.0052	0.0041	0.097	0.0098	0.0057	0.0018	0.0015	0.1451	0.0835	0.0081	0.007	0.0055	0.019	0.005	0.0077	0.1751
1	rs1416082	246244336	1.07	0.542615033110665	1.45	1.18248085352797	0.0192116761359748	0.119535640826982	0.1334	0.0722	0.0039	0.0021	0.0067	0.0015	0.0013	0.0197	0.1721	0.0035	0.0052	0.004	0.097	0.0098	0.0056	0.0018	0.0015	0.145	0.0836	0.0081	0.007	0.0055	0.0191	0.0049	0.0077	0.1751
1	rs56380636	246247103	1.07	0.542615033110665	1.44	1.24044493409381	0.016852344071992	0.115731792986195	0.1334	0.0722	0.0039	0.002	0.0067	0.0015	0.0013	0.0197	0.1721	0.0035	0.0052	0.004	0.0972	0.0098	0.0056	0.0018	0.0015	0.1449	0.0837	0.0081	0.007	0.0055	0.0191	0.0049	0.0076	0.175
1	rs7549378	246254192	1.07	0.542615033110665	1.44	1.24044493409381	0.0169515953163632	0.114788127157992	0.1334	0.0721	0.0039	0.0019	0.0067	0.0014	0.0013	0.0198	0.1721	0.0035	0.0052	0.004	0.0973	0.0098	0.0057	0.0018	0.0016	0.1447	0.0839	0.0081	0.007	0.0055	0.0191	0.0049	0.0076	0.175
1	rs4323676	246256017	1.07	0.542615033110665	1.44	1.24044493409381	0.0178642449620246	0.120493846665472	0.1334	0.0722	0.0039	0.0019	0.0067	0.0013	0.0013	0.0196	0.1722	0.0036	0.0052	0.004	0.0973	0.0099	0.0057	0.0017	0.0016	0.1449	0.0839	0.0081	0.007	0.0056	0.0191	0.0049	0.0077	0.175
1	rs34702735	246262674	1.08	0.496867270490283	1.44	1.24044493409381	0.0370330743722878	0.205241821329961	0.1335	0.0721	0.0041	0.0017	0.0067	0.0012	0.0012	0.0195	0.1719	0.0035	0.0051	0.004	0.0976	0.0098	0.006	0.0017	0.0015	0.1448	0.0841	0.0081	0.007	0.0061	0.0188	0.0048	0.0073	0.175
1	rs115710002	246263253	1.08	0.496867270490283	1.44	1.24044493409381	0.036289811095914	0.200516520419865	0.1335	0.0721	0.0041	0.0017	0.0067	0.0012	0.0012	0.0195	0.1719	0.0035	0.0051	0.004	0.0976	0.0098	0.006	0.0017	0.0015	0.1448	0.0842	0.0081	0.007	0.0061	0.0188	0.0048	0.0073	0.175
1	rs78272868	246266493	1.08	0.496867270490283	1.44	1.24044493409381	0.0351944195568397	0.206296871481922	0.1335	0.0721	0.0041	0.0017	0.0067	0.0012	0.0012	0.0195	0.1719	0.0035	0.0051	0.004	0.0977	0.0098	0.0059	0.0017	0.0015	0.1448	0.0842	0.0081	0.0069	0.0061	0.0188	0.0048	0.0073	0.175
1	rs11799905	246269894	1.08	0.496867270490283	1.44	1.24044493409381	0.0338954831066467	0.213411883311543	0.1337	0.072	0.0041	0.0015	0.0067	0.0012	0.0012	0.0195	0.1719	0.0036	0.0051	0.004	0.0979	0.0097	0.0059	0.0017	0.0015	0.1448	0.0843	0.0082	0.0069	0.0061	0.0189	0.0048	0.0072	0.1752
1	rs6698782	246277467	1.08	0.496867270490283	1.46	1.12620512571235	0.0307952430441169	0.204188576914804	0.1339	0.0719	0.0042	0.0015	0.0067	0.0012	0.0013	0.0195	0.1718	0.0036	0.0051	0.004	0.098	0.0097	0.0058	0.0017	0.0015	0.1447	0.0843	0.0082	0.0069	0.0061	0.0189	0.0047	0.0071	0.1753
1	rs75608399	246284431	1.08	0.496867270490283	1.46	1.12620512571235	0.0267020882584208	0.192620440772348	0.1341	0.0718	0.0042	0.0015	0.0067	0.0012	0.0013	0.0194	0.1716	0.0036	0.0051	0.004	0.0981	0.0096	0.0058	0.0016	0.0016	0.1447	0.0844	0.0082	0.0069	0.006	0.0188	0.0047	0.0071	0.1754
1	rs75223710	246287351	1.08	0.496867270490283	1.46	1.12620512571235	0.0253359209176513	0.184425714497837	0.1341	0.0717	0.0043	0.0015	0.0067	0.0012	0.0013	0.0194	0.1715	0.0036	0.0051	0.004	0.0981	0.0096	0.0058	0.0016	0.0016	0.1447	0.0844	0.0082	0.0068	0.006	0.0188	0.0046	0.0071	0.1755
1	rs1890332	246288481	1.08	0.496867270490283	1.47	1.07160640764864	0.0273125739946581	0.199471469495925	0.1341	0.0717	0.0043	0.0015	0.0067	0.0012	0.0013	0.0194	0.1715	0.0037	0.0051	0.004	0.0981	0.0096	0.0058	0.0016	0.0016	0.1447	0.0844	0.0082	0.0068	0.006	0.0188	0.0046	0.0071	0.1755
1	rs76055215	246291451	1.07	0.542615033110665	1.47	1.07160640764864	0.0238043524191976	0.175153848982638	0.1341	0.0716	0.0042	0.0016	0.0067	0.0013	0.0013	0.0194	0.1714	0.0037	0.0052	0.004	0.0982	0.0096	0.0058	0.0017	0.0016	0.1447	0.0847	0.0082	0.0069	0.006	0.0188	0.0046	0.0071	0.1753
1	rs12120190	246302492	1.07	0.542615033110665	1.46	1.12620512571235	0.0125044072626118	0.0952680550137495	0.1346	0.0709	0.0043	0.0017	0.0069	0.0017	0.0016	0.0194	0.1715	0.0038	0.0054	0.004	0.0974	0.0095	0.0055	0.0022	0.0019	0.1435	0.0855	0.0083	0.007	0.0057	0.0188	0.0044	0.0071	0.175
1	rs10924515	246306225	1.07	0.542615033110665	1.46	1.12620512571235	0.00937532627740587	0.0913164243517505	0.1347	0.0708	0.0042	0.0017	0.0068	0.0017	0.0017	0.0194	0.1716	0.0038	0.0054	0.004	0.0974	0.0095	0.0054	0.0023	0.002	0.1436	0.0853	0.0083	0.0071	0.0057	0.0189	0.0044	0.0071	0.1748
1	rs56340750	246315914	1.07	0.542615033110665	1.47	1.07160640764864	0.00891226664542595	0.0679327253358512	0.1349	0.0709	0.0043	0.0016	0.0069	0.0017	0.0017	0.0189	0.1714	0.0038	0.0056	0.0041	0.0977	0.0094	0.0051	0.0022	0.002	0.1434	0.0852	0.0082	0.0071	0.0056	0.019	0.0043	0.0071	0.1751
1	rs79209830	246317372	1.07	0.542615033110665	1.47	1.07160640764864	0.00891226664542595	0.0627391045652538	0.1349	0.0709	0.0043	0.0016	0.0069	0.0017	0.0017	0.0189	0.1714	0.0038	0.0056	0.0041	0.0978	0.0094	0.0051	0.0022	0.0021	0.1434	0.0853	0.0082	0.0071	0.0056	0.019	0.0043	0.0069	0.1751
1	rs11587887	246324070	1.07	0.542615033110665	1.48	1.01867282088958	0.00692649314908942	0.0319538013725012	0.1358	0.0711	0.0042	0.0015	0.007	0.0018	0.0018	0.0186	0.1709	0.0039	0.0057	0.0042	0.0978	0.0093	0.0047	0.0024	0.0023	0.1431	0.0849	0.0082	0.0072	0.0054	0.0191	0.0041	0.0069	0.1756
1	rs10737784	246332536	1.07	0.542615033110665	1.48	1.01867282088958	0.00803418282582982	0.0385678787188565	0.1361	0.0711	0.0042	0.0015	0.007	0.0018	0.0018	0.0186	0.1707	0.0039	0.0057	0.0042	0.0979	0.0092	0.0046	0.0024	0.0023	0.143	0.0848	0.0082	0.0072	0.0054	0.0191	0.004	0.0069	0.1757
1	rs72774412	246342089	1.07	0.542615033110665	1.48	1.01867282088958	0.00641510600847654	0.0342836759910563	0.1363	0.0711	0.0042	0.0015	0.007	0.0019	0.0019	0.0185	0.1707	0.0039	0.0057	0.0042	0.0978	0.0092	0.0046	0.0025	0.0023	0.143	0.0847	0.0082	0.0072	0.0054	0.0191	0.004	0.0069	0.1757
1	rs72774421	246352751	1.07	0.542615033110665	1.48	1.01867282088958	0.00648155108464212	0.0286491709913138	0.1366	0.0712	0.0041	0.0015	0.007	0.002	0.002	0.0182	0.1706	0.0039	0.0057	0.0042	0.0976	0.0092	0.0046	0.0026	0.0024	0.143	0.0844	0.0082	0.0073	0.0054	0.0192	0.0041	0.0068	0.1758
1	rs10924537	246355668	1.07	0.542615033110665	1.48	1.01867282088958	0.00592302117758301	0.0371143329247355	0.137	0.0712	0.0042	0.0015	0.0068	0.0021	0.0022	0.0175	0.1704	0.0036	0.0058	0.0043	0.0975	0.0088	0.0047	0.0027	0.0025	0.1439	0.084	0.0082	0.0073	0.0052	0.0192	0.0041	0.0068	0.1758
1	rs12035845	246356750	1.06	0.591046266007479	1.48	1.01867282088958	0.00589886446744764	0.0332614138725438	0.1369	0.0709	0.0039	0.0015	0.0068	0.0024	0.0024	0.0163	0.1698	0.0036	0.0061	0.0043	0.097	0.0088	0.0046	0.003	0.0029	0.1448	0.0844	0.0083	0.0074	0.0049	0.0199	0.004	0.0068	0.1757
1	rs114113183	246356811	1.07	0.542615033110665	1.49	0.967391925764805	0.00452462599718181	0.0152851274436684	0.1369	0.0709	0.0039	0.0015	0.0067	0.0024	0.0024	0.0162	0.1697	0.0036	0.0061	0.0043	0.097	0.0088	0.0046	0.003	0.0029	0.1449	0.0843	0.0083	0.0074	0.0049	0.0199	0.004	0.0067	0.1759
1	rs114900695	246357027	1.07	0.542615033110665	1.49	0.967391925764805	0.00752259748243481	0.0184382608912496	0.1371	0.0708	0.0039	0.0014	0.0066	0.0024	0.0024	0.0161	0.1696	0.0036	0.0061	0.0043	0.0968	0.0087	0.0046	0.003	0.003	0.1451	0.0843	0.0084	0.0074	0.0048	0.0202	0.0039	0.0067	0.1763
1	rs111518260	246358079	1.06	0.591046266007479	1.5	0.917750694748585	0.00902158796301232	0.0159923811496236	0.1377	0.0704	0.0036	0.0014	0.0063	0.0024	0.0026	0.0154	0.1692	0.0035	0.0062	0.0042	0.0958	0.0082	0.0045	0.003	0.0033	0.1462	0.0844	0.0084	0.0073	0.0046	0.021	0.0037	0.0064	0.1777
1	rs71638317	246358934	1.06	0.591046266007479	1.49	0.967391925764805	0.00933605504163846	0.00994936606218262	0.1379	0.0704	0.0035	0.0014	0.0063	0.0024	0.0026	0.0153	0.1691	0.0035	0.0062	0.0041	0.0956	0.0081	0.0045	0.003	0.0033	0.1463	0.0843	0.0084	0.0073	0.0045	0.0212	0.0037	0.0063	0.1779
1	rs12069319	246364680	1.06	0.591046266007479	1.48	1.01867282088958	0.0117407242726961	0.0266467087961266	0.1379	0.0703	0.0035	0.0014	0.0062	0.0024	0.0026	0.0152	0.169	0.0034	0.0063	0.0041	0.0955	0.0081	0.0045	0.003	0.0034	0.1464	0.0843	0.0085	0.0073	0.0045	0.0213	0.0036	0.0063	0.1781
1	rs116517157	246373113	1.06	0.591046266007479	1.48	1.01867282088958	0.0116246327183444	0.0258739064348485	0.138	0.0703	0.0035	0.0014	0.0062	0.0024	0.0026	0.0152	0.169	0.0034	0.0063	0.0042	0.0956	0.0081	0.0045	0.003	0.0034	0.1462	0.0846	0.0085	0.0073	0.0045	0.0214	0.0036	0.0063	0.1781
1	rs78068918	246376432	1.06	0.591046266007479	1.48	1.01867282088958	0.0116999937853738	0.0266467087961266	0.138	0.0703	0.0035	0.0014	0.0062	0.0024	0.0026	0.0152	0.1692	0.0034	0.0063	0.0042	0.0956	0.008	0.0045	0.003	0.0033	0.1457	0.0849	0.0085	0.0073	0.0045	0.0215	0.0036	0.0062	0.1781
1	rs10924568	246385482	1.06	0.591046266007479	1.48	1.01867282088958	0.0154285355045787	0.0538865848124966	0.138	0.0703	0.0035	0.0013	0.0062	0.0024	0.0026	0.0152	0.1693	0.0034	0.0063	0.0042	0.0957	0.008	0.0045	0.003	0.0033	0.1455	0.0852	0.0085	0.0073	0.0045	0.0215	0.0036	0.0062	0.1781
1	rs11586211	246386173	1.05	0.642211085129376	1.48	1.01867282088958	0.0135234278877453	0.0545177874489787	0.1381	0.0703	0.0034	0.0013	0.0062	0.0024	0.0026	0.0152	0.1692	0.0034	0.0062	0.0041	0.0958	0.008	0.0044	0.003	0.0033	0.1454	0.0851	0.0085	0.0073	0.0044	0.0219	0.0036	0.0062	0.1781
1	rs12037023	246388298	1.05	0.642211085129376	1.48	1.01867282088958	0.0124495288550924	0.0418878846418231	0.1381	0.0704	0.0034	0.0013	0.0062	0.0024	0.0026	0.0152	0.1692	0.0034	0.0062	0.0041	0.0958	0.008	0.0044	0.003	0.0033	0.1453	0.0851	0.0085	0.0073	0.0044	0.022	0.0036	0.0062	0.1781
1	rs12022774	246388309	1.05	0.642211085129376	1.48	1.01867282088958	0.0177057471663447	0.0425098670040853	0.1381	0.0704	0.0034	0.0013	0.0062	0.0024	0.0026	0.0152	0.1692	0.0034	0.0062	0.0041	0.0958	0.008	0.0044	0.003	0.0035	0.1452	0.0851	0.0085	0.0073	0.0044	0.022	0.0036	0.0062	0.178
1	rs78442404	246394475	1.05	0.642211085129376	1.48	1.01867282088958	0.0166702324466278	0.0370609845395005	0.1382	0.0705	0.0034	0.0013	0.0062	0.0024	0.0026	0.0152	0.1691	0.0034	0.0062	0.0041	0.0961	0.0079	0.0044	0.003	0.0034	0.1452	0.0851	0.0084	0.0074	0.0044	0.0219	0.0036	0.0062	0.1779
1	rs1892210	246398520	1.05	0.642211085129376	1.47	1.07160640764864	0.0163848507731748	0.0368479397445032	0.1382	0.0705	0.0034	0.0013	0.0062	0.0024	0.0025	0.0152	0.169	0.0034	0.0061	0.0041	0.0961	0.0079	0.0044	0.003	0.0034	0.1453	0.0851	0.0085	0.0074	0.0044	0.0219	0.0036	0.0062	0.1781
1	rs12402506	246408013	1.05	0.642211085129376	1.47	1.07160640764864	0.0149696217337332	0.0336175881502314	0.1381	0.0706	0.0034	0.0013	0.0062	0.0023	0.0025	0.0153	0.1689	0.0034	0.0061	0.0041	0.0963	0.0079	0.0044	0.003	0.0034	0.1453	0.0851	0.0085	0.0074	0.0044	0.0219	0.0036	0.0062	0.1781
1	rs10924617	246411438	1.05	0.642211085129376	1.47	1.07160640764864	0.0149138455731034	0.0327052416685985	0.1381	0.0706	0.0034	0.0013	0.0062	0.0023	0.0025	0.0153	0.1689	0.0034	0.0061	0.0041	0.0963	0.0078	0.0044	0.003	0.0034	0.1453	0.0851	0.0085	0.0074	0.0044	0.0219	0.0037	0.0062	0.1781
1	rs55931903	246428129	1.05	0.642211085129376	1.48	1.01867282088958	0.0159123507664611	0.0297963357880914	0.1379	0.0705	0.0034	0.0013	0.0062	0.0023	0.0027	0.0153	0.1688	0.0035	0.006	0.0041	0.0966	0.0077	0.0044	0.003	0.0034	0.1454	0.0849	0.0085	0.0076	0.0044	0.022	0.0037	0.0062	0.178
1	rs74785387	246428242	1.05	0.642211085129376	1.49	0.967391925764805	0.0134781596710073	0.0304264771857121	0.1379	0.0705	0.0033	0.0014	0.0062	0.0023	0.0027	0.0153	0.1688	0.0035	0.006	0.0041	0.0966	0.0077	0.0044	0.003	0.0034	0.1454	0.0849	0.0085	0.0076	0.0043	0.022	0.0037	0.0062	0.178
1	rs12131185	246429273	1.05	0.642211085129376	1.49	0.967391925764805	0.0207377330787716	0.0289815871108716	0.1378	0.0703	0.0033	0.0015	0.0067	0.0023	0.0031	0.0155	0.1686	0.0034	0.006	0.0041	0.0965	0.0073	0.0045	0.003	0.0034	0.1453	0.0848	0.0085	0.0076	0.0043	0.0221	0.0037	0.0061	0.178
1	rs72776366	246435139	1.05	0.642211085129376	1.49	0.967391925764805	0.0156221815467013	0.0365824192326618	0.1377	0.0701	0.0032	0.0015	0.0067	0.0023	0.003	0.0156	0.1684	0.0036	0.0061	0.0039	0.0969	0.0074	0.0044	0.0029	0.0034	0.1451	0.0845	0.0088	0.0075	0.0041	0.0222	0.0039	0.0063	0.178
1	rs1780815	246443468	1.05	0.642211085129376	1.49	0.967391925764805	0.016095710708861	0.0427370572784093	0.1376	0.0701	0.0032	0.0015	0.0067	0.0023	0.003	0.0157	0.1684	0.0036	0.0061	0.0039	0.097	0.0074	0.0045	0.0029	0.0034	0.145	0.0844	0.0088	0.0075	0.004	0.0222	0.0039	0.0063	0.178
1	rs1621854	246444111	1.05	0.642211085129376	1.49	0.967391925764805	0.0155072132936231	0.0361066857100497	0.1376	0.0701	0.0032	0.0015	0.0067	0.0023	0.003	0.0157	0.1684	0.0036	0.0061	0.0039	0.097	0.0074	0.0045	0.0029	0.0034	0.145	0.0844	0.0088	0.0075	0.004	0.0222	0.0039	0.0063	0.178
1	rs75840202	246456391	1.05	0.642211085129376	1.5	0.917750694748585	0.0155861866724931	0.0427370572784093	0.1374	0.0699	0.0032	0.0015	0.0068	0.0023	0.0029	0.0158	0.1684	0.0036	0.0062	0.0039	0.0974	0.0074	0.0043	0.0028	0.0034	0.1453	0.0839	0.0091	0.0075	0.0039	0.0223	0.0041	0.0064	0.1777
1	rs79325596	246460812	1.05	0.642211085129376	1.5	0.917750694748585	0.0157377770927732	0.0420571097345026	0.1374	0.0698	0.0032	0.0015	0.0068	0.0023	0.0029	0.0159	0.1683	0.0036	0.0062	0.0038	0.0975	0.0075	0.0043	0.0028	0.0034	0.1453	0.0838	0.0091	0.0076	0.0039	0.0223	0.0041	0.0064	0.1777
1	rs79060058	246462496	1.05	0.642211085129376	1.48	1.01867282088958	0.0158394392743551	0.0426802090410908	0.1374	0.0698	0.0032	0.0016	0.0068	0.0023	0.0029	0.0159	0.1683	0.0037	0.0062	0.0038	0.0975	0.0075	0.0043	0.0028	0.0034	0.1453	0.0838	0.0091	0.0076	0.0039	0.0223	0.0041	0.0064	0.1777
1	rs10802390	246470482	1.05	0.642211085129376	1.49	0.967391925764805	0.0172751844856218	0.0455637695856857	0.1373	0.0697	0.0032	0.0015	0.0068	0.0023	0.0029	0.016	0.1683	0.0037	0.0062	0.0038	0.098	0.0075	0.0042	0.0027	0.0034	0.1453	0.0836	0.0092	0.0076	0.0038	0.0224	0.0042	0.0064	0.1775
1	rs75071843	246474994	1.05	0.642211085129376	1.49	0.967391925764805	0.0162435146053422	0.0488919502188762	0.1372	0.0696	0.0032	0.0015	0.0069	0.0023	0.0029	0.016	0.1684	0.0037	0.0062	0.0038	0.0979	0.0075	0.0042	0.0028	0.0034	0.1453	0.0834	0.0093	0.0076	0.0038	0.0224	0.0042	0.0064	0.1774
1	rs115322160	246478242	1.05	0.642211085129376	1.49	0.967391925764805	0.0173217783205861	0.0502275636380715	0.1372	0.0696	0.0032	0.0016	0.0069	0.0024	0.0029	0.016	0.1684	0.0037	0.0062	0.0038	0.0979	0.0075	0.0042	0.0029	0.0034	0.1452	0.0833	0.0093	0.0076	0.0038	0.0224	0.0042	0.0064	0.1774
1	rs75566429	246483329	1.05	0.642211085129376	1.5	0.917750694748585	0.0171513832859606	0.0488919502188762	0.1371	0.0696	0.0033	0.0016	0.0069	0.0025	0.0029	0.0161	0.1684	0.0038	0.0062	0.0037	0.0978	0.0075	0.0041	0.003	0.0034	0.1451	0.0832	0.0093	0.0076	0.0039	0.0225	0.0042	0.0064	0.1774
1	rs112806420	246486213	1.05	0.642211085129376	1.5	0.917750694748585	0.0194643911079954	0.0536978436431144	0.137	0.0695	0.0033	0.0016	0.0069	0.0026	0.003	0.0161	0.1685	0.0038	0.0063	0.0037	0.0977	0.0075	0.0041	0.0031	0.0034	0.145	0.0829	0.0094	0.0076	0.0039	0.0225	0.0044	0.0064	0.1774
1	rs72776401	246488264	1.05	0.642211085129376	1.5	0.917750694748585	0.0197537133325068	0.0514553751947247	0.137	0.0695	0.0033	0.0016	0.0069	0.0026	0.003	0.0161	0.1684	0.0038	0.0063	0.0037	0.0977	0.0075	0.0041	0.0031	0.0034	0.145	0.0828	0.0094	0.0076	0.0039	0.0225	0.0044	0.0064	0.1774
1	rs3737245	246490438	1.05	0.642211085129376	1.51	0.869735485018148	0.0212202948246049	0.0570096677885933	0.137	0.0695	0.0033	0.0016	0.0069	0.0026	0.003	0.0161	0.1684	0.0038	0.0062	0.0037	0.0978	0.0075	0.0041	0.0031	0.0034	0.1452	0.0828	0.0094	0.0076	0.0039	0.0225	0.0044	0.0063	0.1775
1	rs3737247	246490452	1.05	0.642211085129376	1.5	0.917750694748585	0.0219131333688945	0.0586974023539478	0.137	0.0695	0.0033	0.0016	0.0069	0.0026	0.003	0.0161	0.1684	0.0038	0.0062	0.0037	0.0979	0.0075	0.0041	0.0031	0.0034	0.1452	0.0826	0.0094	0.0076	0.0039	0.0225	0.0044	0.0063	0.1775
1	rs115220580	246503083	1.05	0.642211085129376	1.49	0.967391925764805	0.0176978493769239	0.0489523179733826	0.1369	0.0694	0.0033	0.0016	0.0069	0.0026	0.003	0.0161	0.1683	0.0038	0.0062	0.0037	0.0978	0.0076	0.0041	0.0031	0.0034	0.1452	0.0826	0.0094	0.0076	0.0039	0.0225	0.0044	0.0063	0.1774
1	rs77324964	246544125	1.05	0.642211085129376	1.49	0.967391925764805	0.0134523427862518	0.0740160700702378	0.1366	0.069	0.0032	0.0018	0.007	0.0027	0.0029	0.0163	0.1681	0.0039	0.0063	0.0037	0.0977	0.0078	0.0039	0.0032	0.0034	0.1454	0.0823	0.0094	0.0077	0.0039	0.0228	0.0045	0.0066	0.1774
1	rs58141689	246548051	1.05	0.642211085129376	1.49	0.967391925764805	0.0122859734310054	0.0732259513449364	0.1365	0.0687	0.0032	0.0018	0.0071	0.0027	0.0029	0.0163	0.168	0.0039	0.0063	0.0037	0.0976	0.0078	0.0039	0.0032	0.0034	0.1454	0.0825	0.0094	0.0077	0.0039	0.0229	0.0045	0.0067	0.1773
1	rs61140467	246549013	1.05	0.642211085129376	1.49	0.967391925764805	0.0118811791195521	0.0600758931358558	0.1365	0.0687	0.0032	0.0018	0.0071	0.0027	0.0029	0.0163	0.168	0.0039	0.0063	0.0037	0.0977	0.0078	0.0039	0.0032	0.0034	0.1454	0.0825	0.0094	0.0077	0.0039	0.0229	0.0045	0.0067	0.1772
1	rs12745368	246549557	1.05	0.642211085129376	1.48	1.01867282088958	0.0131580867899349	0.0657248103554175	0.1365	0.0686	0.0032	0.0018	0.0071	0.0027	0.0029	0.0163	0.168	0.0039	0.0063	0.0037	0.0977	0.0078	0.0039	0.0032	0.0034	0.1454	0.0823	0.0094	0.0077	0.0039	0.023	0.0045	0.0067	0.1773
1	rs11799559	246557735	1.05	0.642211085129376	1.48	1.01867282088958	0.0110125597703795	0.0504720913336642	0.1366	0.0684	0.0033	0.0019	0.0072	0.0028	0.003	0.0165	0.1678	0.004	0.0062	0.0037	0.0979	0.0079	0.0039	0.0033	0.0034	0.1451	0.0819	0.0094	0.0078	0.0039	0.0229	0.0047	0.0068	0.1772
1	rs1318498	246557784	1.05	0.642211085129376	1.49	0.967391925764805	0.0109129528570875	0.0505945494654554	0.1366	0.0684	0.0033	0.0019	0.0072	0.0028	0.003	0.0165	0.1678	0.004	0.0062	0.0037	0.0979	0.0079	0.0039	0.0033	0.0034	0.1451	0.0819	0.0094	0.0078	0.0039	0.0229	0.0047	0.0068	0.1772
1	rs116289449	246559852	1.05	0.642211085129376	1.49	0.967391925764805	0.00871059022710469	0.0364764556750437	0.1366	0.0683	0.0033	0.002	0.0071	0.0028	0.003	0.0166	0.1679	0.004	0.0062	0.0037	0.0977	0.0078	0.0039	0.0033	0.0034	0.1449	0.0821	0.0093	0.0078	0.0039	0.023	0.0047	0.0067	0.1772
1	rs6704000	246565320	1.05	0.642211085129376	1.48	1.01867282088958	0.00679099732434404	0.045739439008876	0.1367	0.0682	0.0033	0.002	0.0071	0.0029	0.0031	0.0166	0.1681	0.004	0.0062	0.0038	0.0972	0.0077	0.0039	0.0033	0.0034	0.1445	0.0822	0.0092	0.0078	0.0038	0.0233	0.0048	0.0067	0.1774
1	rs112572929	246567278	1.05	0.642211085129376	1.48	1.01867282088958	0.00597852458060977	0.0396608360676342	0.1367	0.0682	0.0033	0.002	0.007	0.0029	0.0031	0.0166	0.1681	0.004	0.0062	0.0038	0.0972	0.0077	0.0039	0.0033	0.0034	0.1445	0.0822	0.0091	0.0078	0.0038	0.0233	0.0048	0.0067	0.1774
1	rs6672203	246569963	1.05	0.642211085129376	1.48	1.01867282088958	0.00524036980574932	0.037596035498479	0.1367	0.0683	0.0033	0.002	0.0069	0.0029	0.0031	0.0166	0.1681	0.004	0.0062	0.0038	0.0972	0.0077	0.0039	0.0034	0.0034	0.1445	0.0823	0.0091	0.0078	0.0038	0.0233	0.0049	0.0067	0.1773
1	rs76642375	246570586	1.05	0.642211085129376	1.48	1.01867282088958	0.00465781275844193	0.0323034698908389	0.1367	0.0683	0.0033	0.002	0.0068	0.0029	0.0031	0.0166	0.1681	0.004	0.0062	0.0038	0.0972	0.0077	0.0038	0.0034	0.0034	0.1445	0.0823	0.0091	0.0078	0.0038	0.0233	0.0049	0.0067	0.1774
1	rs10924726	246579138	1.05	0.642211085129376	1.48	1.01867282088958	0.00383596414206864	0.0278493563335276	0.1365	0.0682	0.0033	0.002	0.0068	0.0028	0.0031	0.0167	0.1679	0.004	0.0062	0.0039	0.0972	0.0078	0.0038	0.0034	0.0033	0.144	0.0822	0.009	0.0079	0.0038	0.024	0.005	0.0068	0.1777
1	rs79600815	246581399	1.05	0.642211085129376	1.48	1.01867282088958	0.00381632111092726	0.0225091570538421	0.1368	0.0681	0.0033	0.002	0.0068	0.0028	0.0031	0.0166	0.1679	0.004	0.0063	0.0039	0.0973	0.0078	0.0038	0.0034	0.0033	0.144	0.0819	0.009	0.0079	0.0038	0.024	0.005	0.0068	0.1776
1	rs78783981	246581483	1.05	0.642211085129376	1.48	1.01867282088958	0.00374095308987883	0.0216304487048716	0.1368	0.0681	0.0033	0.002	0.0068	0.0028	0.0031	0.0166	0.1679	0.004	0.0063	0.0039	0.0973	0.0078	0.0037	0.0034	0.0033	0.144	0.0819	0.009	0.0079	0.0038	0.024	0.005	0.0068	0.1777
1	rs115714910	246582053	1.05	0.642211085129376	1.48	1.01867282088958	0.00435080454654973	0.0235339310116853	0.1369	0.0681	0.0033	0.002	0.0068	0.0028	0.0031	0.0165	0.1679	0.004	0.0063	0.0039	0.0972	0.008	0.0037	0.0035	0.0033	0.1438	0.0818	0.009	0.0079	0.0038	0.024	0.005	0.0068	0.1777
1	rs114956717	246584416	1.05	0.642211085129376	1.48	1.01867282088958	0.0041928168471265	0.0188624929852197	0.1369	0.0681	0.0033	0.002	0.0068	0.0028	0.0031	0.0166	0.1679	0.004	0.0063	0.0039	0.0972	0.008	0.0037	0.0035	0.0033	0.1438	0.0817	0.009	0.0079	0.0038	0.024	0.005	0.0068	0.1777
1	rs77422326	246587363	1.05	0.642211085129376	1.48	1.01867282088958	0.00434808840569046	0.0198441420362906	0.1369	0.0681	0.0033	0.002	0.0068	0.0028	0.0031	0.0166	0.1679	0.004	0.0063	0.0039	0.0972	0.008	0.0037	0.0035	0.0033	0.1438	0.0817	0.009	0.0079	0.0038	0.024	0.005	0.0068	0.1777
1	rs12088390	246599821	1.05	0.642211085129376	1.47	1.07160640764864	0.00497248020971961	0.0218797911468812	0.137	0.068	0.0033	0.002	0.0068	0.0028	0.0031	0.0167	0.168	0.004	0.0062	0.0039	0.097	0.008	0.0037	0.0035	0.0033	0.144	0.0813	0.0089	0.0079	0.0038	0.0241	0.005	0.0068	0.1777
1	rs79357482	246620108	1.01	0.875109975033704	1.46	1.12620512571235	0.175611605513748	0.234785201672574	0.1373	0.0645	0.0032	0.0018	0.0063	0.003	0.003	0.0194	0.1707	0.0035	0.0053	0.0039	0.0948	0.0082	0.0035	0.0045	0.0036	0.1425	0.0761	0.0085	0.0092	0.0033	0.0278	0.005	0.0073	0.1805
1	rs75376648	246623587	1.01	0.875109975033704	1.44	1.24044493409381	0.180276515035366	0.247451118130598	0.1373	0.0645	0.0032	0.0018	0.0063	0.003	0.003	0.0194	0.1707	0.0035	0.0053	0.0039	0.0948	0.0082	0.0035	0.0046	0.0037	0.1425	0.0761	0.0085	0.0093	0.0033	0.0279	0.005	0.0073	0.1805
1	rs7553210	246624399	1.01	0.875109975033704	1.44	1.24044493409381	0.17888423887914	0.25059433311893	0.1373	0.0645	0.0032	0.0018	0.0063	0.003	0.003	0.0194	0.1707	0.0035	0.0052	0.0039	0.0949	0.0082	0.0035	0.0046	0.0037	0.1425	0.076	0.0085	0.0093	0.0033	0.0279	0.005	0.0073	0.1806
1	rs6661877	246626696	1.01	0.875109975033704	1.44	1.24044493409381	0.183821609560171	0.267069877555314	0.1373	0.0646	0.0033	0.0018	0.0063	0.0031	0.0031	0.0194	0.1708	0.0035	0.0052	0.0039	0.0949	0.0082	0.0035	0.0046	0.0037	0.1424	0.0759	0.0085	0.0093	0.0035	0.0279	0.005	0.0073	0.1806
1	rs112898903	246630839	1.01	0.875109975033704	1.44	1.24044493409381	0.18744403943167	0.268103259406662	0.1373	0.0645	0.0033	0.0018	0.0062	0.0031	0.0031	0.0194	0.1708	0.0034	0.0052	0.0039	0.0951	0.0082	0.0035	0.0046	0.0037	0.1426	0.0758	0.0085	0.0092	0.0034	0.0279	0.005	0.0073	0.1806
1	rs61839816	246636543	1.01	0.875109975033704	1.43	1.30010819984047	0.194120391927982	0.300142419931061	0.1373	0.0645	0.0032	0.0018	0.0062	0.0031	0.0031	0.0195	0.1707	0.0034	0.0051	0.0039	0.0954	0.0082	0.0035	0.0046	0.0037	0.1427	0.0757	0.0085	0.0092	0.0034	0.0278	0.0049	0.0072	0.1806
1	rs7537318	246646270	1.01	0.875109975033704	1.43	1.30010819984047	0.214991666976955	0.350048326218706	0.1373	0.0644	0.0033	0.0018	0.0062	0.0032	0.003	0.0196	0.1705	0.0034	0.0051	0.0039	0.0956	0.0082	0.0035	0.0046	0.0038	0.143	0.0756	0.0085	0.0092	0.0034	0.0278	0.0049	0.0072	0.1805
1	rs7539985	246646803	1.01	0.875109975033704	1.42	1.36148099659693	0.215275929250118	0.330795293442729	0.1373	0.0644	0.0033	0.0018	0.0062	0.0032	0.003	0.0195	0.1705	0.0033	0.0051	0.0039	0.0957	0.0082	0.0035	0.0046	0.0038	0.1431	0.0755	0.0085	0.0091	0.0034	0.0278	0.0049	0.0071	0.1806
1	rs12567142	246651577	1.01	0.875109975033704	1.41	1.42457320662932	0.218826498435274	0.370368689147405	0.1374	0.0644	0.0033	0.0018	0.0061	0.0032	0.003	0.0196	0.1702	0.0033	0.0051	0.0038	0.0959	0.0082	0.0035	0.0046	0.0038	0.1433	0.0754	0.0085	0.0091	0.0034	0.0278	0.0049	0.0071	0.1804
1	rs7517207	246657606	1.01	0.875109975033704	1.41	1.42457320662932	0.255358685898269	0.43478016005149	0.1373	0.0644	0.0034	0.0018	0.006	0.0033	0.003	0.0198	0.1696	0.0034	0.0051	0.0037	0.0968	0.0081	0.0036	0.0047	0.0037	0.1438	0.0748	0.0085	0.0091	0.0035	0.0281	0.0049	0.0072	0.1801
1	rs6668455	246664442	1.01	0.875109975033704	1.42	1.36148099659693	0.27471986158717	0.413909335328692	0.1382	0.0642	0.0033	0.0017	0.0058	0.003	0.0028	0.02	0.1712	0.0032	0.0045	0.0034	0.098	0.0079	0.0034	0.0044	0.0036	0.1444	0.0742	0.0084	0.0087	0.0034	0.0281	0.0047	0.0068	0.1804
1	rs10158851	246664543	1.01	0.875109975033704	1.42	1.36148099659693	0.288418044553125	0.445783551215112	0.1382	0.0642	0.0033	0.0017	0.0058	0.003	0.0027	0.0201	0.1712	0.0032	0.0045	0.0034	0.0981	0.0079	0.0034	0.0044	0.0036	0.1444	0.0744	0.0084	0.0087	0.0034	0.0281	0.0047	0.0068	0.1801
1	rs10802417	246666926	1.01	0.875109975033704	1.43	1.30010819984047	0.306941210121958	0.552124287146873	0.1383	0.0642	0.0033	0.0016	0.0059	0.003	0.0027	0.0201	0.1715	0.0032	0.0045	0.0034	0.098	0.0079	0.0033	0.0043	0.0035	0.1443	0.0743	0.0084	0.0088	0.0034	0.0281	0.0046	0.0069	0.1801
1	rs10737790	246669346	1.01	0.875109975033704	1.43	1.30010819984047	0.277328125953511	0.531708065718275	0.138	0.0644	0.0034	0.0016	0.0059	0.003	0.0027	0.0204	0.1716	0.0032	0.0045	0.0035	0.0977	0.0079	0.0035	0.0042	0.0035	0.1442	0.0743	0.0084	0.0088	0.0034	0.028	0.0046	0.0069	0.1801
1	rs7520453	246670481	1.01	0.875109975033704	1.43	1.30010819984047	0.250384417135588	0.548614894169152	0.1384	0.0644	0.0034	0.0016	0.0058	0.0029	0.0026	0.0203	0.1716	0.0032	0.0045	0.0036	0.0977	0.0079	0.0036	0.0041	0.0035	0.1445	0.0743	0.0084	0.0088	0.0034	0.028	0.0045	0.0069	0.1798
1	rs60948053	246682487	1.01	0.875109975033704	1.43	1.30010819984047	0.192438770565446	0.460612027286464	0.138	0.0641	0.0034	0.0015	0.0058	0.0029	0.0025	0.0203	0.1732	0.0034	0.0047	0.0036	0.0979	0.0075	0.0037	0.004	0.0032	0.1429	0.0746	0.0084	0.0087	0.0034	0.0275	0.0045	0.0072	0.181
1	rs10924765	246682616	1.01	0.875109975033704	1.43	1.30010819984047	0.194695581438275	0.472052731375092	0.138	0.0641	0.0034	0.0015	0.0058	0.0029	0.0025	0.0203	0.1732	0.0034	0.0047	0.0036	0.0979	0.0075	0.0037	0.004	0.0032	0.1427	0.0746	0.0084	0.0087	0.0034	0.0276	0.0045	0.0072	0.181
1	rs10159345	246687178	1.01	0.875109975033704	1.43	1.30010819984047	0.222285525003817	0.486557565945257	0.138	0.064	0.0034	0.0015	0.0058	0.0029	0.0025	0.0201	0.1736	0.0033	0.0047	0.0035	0.0982	0.0075	0.0037	0.004	0.0035	0.1423	0.0745	0.0084	0.0087	0.0035	0.0275	0.0045	0.0073	0.1809
1	rs3129538	246688362	1.01	0.875109975033704	1.43	1.30010819984047	0.213937682216412	0.456993348180748	0.138	0.0639	0.0034	0.0015	0.0058	0.0029	0.0025	0.02	0.1736	0.0033	0.0047	0.0035	0.0984	0.0075	0.0037	0.004	0.0035	0.1422	0.0746	0.0084	0.0086	0.0035	0.0275	0.0045	0.0073	0.1809
1	rs12125934	246692992	1.01	0.875109975033704	1.43	1.30010819984047	0.160320827961577	0.424244502495123	0.1375	0.0633	0.0033	0.0017	0.0057	0.003	0.0028	0.0197	0.1746	0.0033	0.0047	0.0033	0.0988	0.0078	0.0037	0.0039	0.0037	0.1415	0.0748	0.0084	0.0086	0.0035	0.0275	0.0044	0.0074	0.1806
1	rs12026838	246693055	1.01	0.875109975033704	1.43	1.30010819984047	0.161661672249125	0.428055649671437	0.1375	0.0633	0.0033	0.0017	0.0057	0.003	0.0028	0.0197	0.1746	0.0033	0.0047	0.0033	0.0988	0.0078	0.0037	0.0039	0.0037	0.1415	0.0748	0.0084	0.0086	0.0035	0.0275	0.0044	0.0074	0.1806
1	rs115594153	246694763	1.01	0.875109975033704	1.43	1.30010819984047	0.14258785450204	0.423719548513915	0.1373	0.063	0.0033	0.0018	0.0057	0.0031	0.0029	0.0197	0.1749	0.0033	0.0047	0.0033	0.0988	0.008	0.0037	0.0039	0.0038	0.1413	0.0748	0.0084	0.0086	0.0036	0.0275	0.0043	0.0074	0.1805
1	rs4654120	246695804	1.01	0.875109975033704	1.44	1.24044493409381	0.139757111759992	0.470568050243746	0.1372	0.0629	0.0033	0.0019	0.0057	0.0031	0.003	0.0196	0.1751	0.0033	0.0047	0.0032	0.099	0.0081	0.0037	0.0039	0.0038	0.141	0.0749	0.0085	0.0086	0.0036	0.0274	0.0043	0.0074	0.1804
1	rs112837717	246697186	1.01	0.875109975033704	1.44	1.24044493409381	0.141375071029346	0.492554870984337	0.1369	0.0627	0.0033	0.0019	0.0057	0.0031	0.0031	0.0196	0.1755	0.0033	0.0047	0.0032	0.099	0.0083	0.0037	0.0039	0.0039	0.1407	0.0751	0.0085	0.0086	0.0036	0.0275	0.0043	0.0076	0.1803
1	rs3124103	246700047	1	0.940597770197411	1.44	1.24044493409381	0.150919644704605	0.466525122858513	0.1368	0.0623	0.0033	0.0019	0.0057	0.0031	0.0028	0.0194	0.1759	0.0033	0.0048	0.0032	0.0994	0.0087	0.0035	0.0038	0.0039	0.14	0.0752	0.0085	0.0086	0.0036	0.0276	0.0042	0.0075	0.1805
1	rs764243	246704563	1	0.940597770197411	1.44	1.24044493409381	0.156743428323923	0.494057137409692	0.1368	0.0621	0.0033	0.0018	0.0058	0.0031	0.0028	0.0196	0.1761	0.0034	0.0049	0.0031	0.0996	0.0089	0.0034	0.0035	0.0039	0.14	0.0751	0.0085	0.0086	0.0037	0.0273	0.0042	0.0074	0.1807
1	rs12759680	246712564	1	0.940597770197411	1.45	1.18248085352797	0.188308923072106	0.557328260954936	0.1367	0.0618	0.0032	0.0018	0.0057	0.0031	0.0028	0.0194	0.1766	0.0034	0.0051	0.0031	0.1005	0.0089	0.0032	0.0034	0.0039	0.1395	0.075	0.0085	0.0086	0.0037	0.0274	0.0041	0.0074	0.1807
1	rs10754526	246714587	1	0.940597770197411	1.45	1.18248085352797	0.163355613796788	0.462491324204394	0.1365	0.062	0.0032	0.0017	0.0058	0.0029	0.0029	0.0193	0.1767	0.0034	0.0051	0.003	0.1012	0.0089	0.0031	0.0031	0.0038	0.1391	0.0752	0.0085	0.0088	0.0038	0.0274	0.0042	0.0073	0.1806
1	rs71533485	246715945	1	0.940597770197411	1.45	1.18248085352797	0.161523848132768	0.379757912824782	0.1361	0.0623	0.0032	0.0018	0.0057	0.0028	0.003	0.0188	0.177	0.0033	0.0052	0.0029	0.1015	0.0088	0.0031	0.0031	0.0039	0.1389	0.0758	0.0086	0.0088	0.0038	0.0275	0.0041	0.0072	0.1804
1	rs4654291	246716604	1	0.940597770197411	1.44	1.24044493409381	0.190500073140265	0.457930804055189	0.1359	0.0625	0.0032	0.0018	0.0057	0.0028	0.003	0.0187	0.1771	0.0033	0.0052	0.0029	0.1017	0.0088	0.0031	0.0031	0.004	0.1388	0.0761	0.0086	0.0088	0.0039	0.0275	0.0041	0.0072	0.1802
1	rs35452631	246717673	1	0.940597770197411	1.45	1.18248085352797	0.167512564720948	0.375562674584918	0.1358	0.0626	0.0032	0.0018	0.0057	0.0028	0.003	0.0187	0.1772	0.0033	0.0052	0.0029	0.1018	0.0088	0.0031	0.0029	0.004	0.1387	0.0762	0.0085	0.0088	0.0039	0.0275	0.004	0.0071	0.1802
1	rs34587495	246727672	0.99	1.00906370779823	1.45	1.18248085352797	0.133889005879098	0.326763340541501	0.135	0.0623	0.0032	0.0018	0.0057	0.0027	0.0032	0.018	0.1769	0.0033	0.0053	0.0029	0.1031	0.0087	0.0039	0.0029	0.004	0.1382	0.0767	0.0086	0.009	0.0038	0.0276	0.0041	0.007	0.1797
1	rs72762774	246727860	0.99	1.00906370779823	1.45	1.18248085352797	0.134073952038516	0.321652798092679	0.135	0.0623	0.0032	0.0018	0.0057	0.0027	0.0032	0.018	0.1769	0.0033	0.0053	0.0029	0.1032	0.0087	0.004	0.0029	0.004	0.1382	0.0767	0.0086	0.009	0.0038	0.0276	0.004	0.007	0.1797
1	rs3120714	246730090	0.99	1.00906370779823	1.45	1.18248085352797	0.146295845561089	0.378866923492801	0.1349	0.0622	0.0032	0.0018	0.0057	0.0027	0.0033	0.0178	0.1769	0.0033	0.0053	0.0029	0.1034	0.0087	0.0041	0.0029	0.004	0.138	0.0768	0.0086	0.009	0.0038	0.0276	0.0041	0.0069	0.1796
1	rs116241669	246736320	0.99	1.00906370779823	1.45	1.18248085352797	0.1706614636497	0.350421645068265	0.1343	0.0623	0.0033	0.0019	0.0057	0.0027	0.0033	0.0177	0.1763	0.0033	0.0054	0.0028	0.1039	0.0085	0.0048	0.0029	0.004	0.1369	0.0771	0.0087	0.0091	0.0039	0.0287	0.0042	0.0068	0.179
1	rs74923291	246736415	0.99	1.00906370779823	1.47	1.07160640764864	0.171445110642364	0.347314150895086	0.1343	0.0623	0.0033	0.0019	0.0057	0.0027	0.0033	0.0177	0.1763	0.0033	0.0054	0.0028	0.1039	0.0085	0.0048	0.0029	0.004	0.1369	0.0771	0.0087	0.0091	0.0039	0.0287	0.0042	0.0068	0.179
1	rs79904005	246737086	0.99	1.00906370779823	1.48	1.01867282088958	0.178044573495994	0.348183447255565	0.1342	0.0623	0.0033	0.0019	0.0057	0.0027	0.0033	0.0177	0.1762	0.0033	0.0054	0.0028	0.104	0.0085	0.0048	0.0029	0.004	0.1368	0.0772	0.0087	0.0091	0.0039	0.0288	0.0042	0.0068	0.179
1	rs3007410	246742157	0.99	1.00906370779823	1.48	1.01867282088958	0.243806332637757	0.371886772123431	0.1338	0.0623	0.0034	0.0019	0.0056	0.0027	0.0034	0.0177	0.1757	0.0034	0.0054	0.0029	0.1043	0.0083	0.0054	0.0029	0.0041	0.136	0.0774	0.0087	0.0091	0.004	0.0297	0.0043	0.0067	0.1785
1	rs4654294	246743816	0.98	1.080540436168	1.48	1.01867282088958	0.29571509875109	0.417956671785973	0.1336	0.0623	0.0034	0.0019	0.0056	0.0027	0.0034	0.0176	0.1756	0.0034	0.0054	0.0029	0.1043	0.0083	0.0056	0.0028	0.0041	0.1358	0.0775	0.0089	0.0091	0.004	0.03	0.0044	0.0067	0.1783
1	rs4531261	246746101	0.98	1.080540436168	1.48	1.01867282088958	0.336851689158176	0.414300545224982	0.1335	0.0622	0.0034	0.0019	0.0056	0.0027	0.0032	0.0174	0.1758	0.0034	0.0054	0.0029	0.1043	0.0082	0.0058	0.0027	0.0042	0.1356	0.0777	0.0089	0.009	0.0041	0.0304	0.0044	0.0068	0.178
1	rs6702823	246755124	0.98	1.080540436168	1.49	0.967391925764805	0.265832496566137	0.337300945220623	0.1338	0.0621	0.0035	0.0018	0.0056	0.0028	0.0033	0.0172	0.1756	0.0036	0.0051	0.0028	0.1034	0.0082	0.006	0.0027	0.0039	0.1373	0.0773	0.0083	0.0089	0.004	0.0309	0.0046	0.0072	0.1779
1	rs7520403	246773840	0.98	1.080540436168	1.49	0.967391925764805	0.278684049777566	0.328960794301341	0.1338	0.062	0.0035	0.0017	0.0056	0.0028	0.0033	0.0172	0.1756	0.0036	0.005	0.0028	0.1034	0.0082	0.0061	0.0027	0.0039	0.1375	0.0773	0.0082	0.0089	0.0039	0.0309	0.0046	0.0074	0.1776
1	rs116116837	246774627	0.98	1.080540436168	1.49	0.967391925764805	0.269405256998828	0.31186421620162	0.1339	0.062	0.0035	0.0017	0.0056	0.0028	0.0033	0.0172	0.1756	0.0036	0.005	0.0028	0.1034	0.0082	0.0061	0.0027	0.0039	0.1375	0.0773	0.0082	0.0089	0.0039	0.0309	0.0046	0.0074	0.1776
1	rs34471048	246788277	0.98	1.080540436168	1.49	0.967391925764805	0.269129512473066	0.30240449305306	0.1343	0.062	0.0035	0.0017	0.0056	0.0028	0.0032	0.0173	0.1754	0.0037	0.005	0.0028	0.1033	0.0081	0.0061	0.0027	0.004	0.1374	0.0774	0.008	0.0089	0.004	0.0309	0.0047	0.0074	0.1774
1	rs115069870	246790374	0.98	1.080540436168	1.49	0.967391925764805	0.267249347089061	0.30168960325458	0.1344	0.062	0.0035	0.0017	0.0056	0.0028	0.0032	0.0173	0.1753	0.0037	0.005	0.0028	0.1033	0.0081	0.0061	0.0027	0.004	0.1374	0.0775	0.008	0.0089	0.004	0.0309	0.0047	0.0075	0.1773
1	rs6704469	246801240	0.98	1.080540436168	1.5	0.917750694748585	0.260205933451401	0.303119890231718	0.1347	0.0621	0.0035	0.0017	0.0056	0.0028	0.0032	0.0174	0.1749	0.0037	0.0051	0.0028	0.1031	0.0081	0.0061	0.0026	0.004	0.1373	0.0777	0.0079	0.0089	0.004	0.0309	0.0047	0.0076	0.177
1	rs114580913	246802757	0.98	1.080540436168	1.51	0.869735485018148	0.247566011132815	0.295752031934044	0.1348	0.0621	0.0035	0.0017	0.0058	0.0028	0.0032	0.0174	0.1748	0.0037	0.005	0.0029	0.1031	0.0081	0.0061	0.0026	0.004	0.1373	0.0777	0.0079	0.0089	0.004	0.0309	0.0048	0.0076	0.177
1	rs6659356	246802868	0.98	1.080540436168	1.51	0.869735485018148	0.250605341550629	0.299666844821367	0.1348	0.0621	0.0035	0.0017	0.0058	0.0028	0.0032	0.0174	0.1748	0.0037	0.005	0.0029	0.1031	0.0081	0.0061	0.0026	0.004	0.1373	0.0778	0.0079	0.0089	0.004	0.0309	0.0048	0.0076	0.177
1	rs3124087	246815674	0.97	1.15505862992724	1.5	0.917750694748585	0.251844489849008	0.277110782499548	0.1348	0.062	0.0036	0.0016	0.0058	0.0028	0.0032	0.0175	0.1738	0.0038	0.0052	0.0028	0.1034	0.0081	0.0062	0.0025	0.0039	0.1378	0.0781	0.0077	0.0091	0.0041	0.031	0.0049	0.0076	0.1762
1	rs34439865	246819155	0.97	1.15505862992724	1.5	0.917750694748585	0.241635009787992	0.26580854189286	0.1348	0.0621	0.0036	0.0016	0.0059	0.0028	0.0031	0.0177	0.1733	0.0038	0.0052	0.0028	0.1036	0.0081	0.0062	0.0025	0.0038	0.1383	0.0776	0.0076	0.0093	0.0041	0.0313	0.0049	0.0075	0.176
1	rs3129560	246820510	0.98	1.080540436168	1.5	0.917750694748585	0.247917355323121	0.258506954013813	0.1346	0.062	0.0036	0.0016	0.0059	0.0028	0.0031	0.0178	0.1732	0.0039	0.0052	0.0028	0.1036	0.0082	0.0062	0.0025	0.0038	0.1386	0.0775	0.0076	0.0094	0.0041	0.0314	0.0049	0.0075	0.1758
1	rs7534740	246823857	0.97	1.15505862992724	1.5	0.917750694748585	0.315681156029967	0.359289978226633	0.1341	0.0618	0.0035	0.0016	0.0059	0.0029	0.0032	0.018	0.1729	0.0039	0.0052	0.0028	0.1037	0.0083	0.0062	0.0025	0.0038	0.1393	0.0771	0.0074	0.0099	0.0041	0.0318	0.0049	0.0074	0.1752
1	rs3795472	246829873	0.97	1.15505862992724	1.5	0.917750694748585	0.283434157191517	0.403773384586784	0.1334	0.0616	0.0034	0.0016	0.0059	0.0029	0.0032	0.0185	0.1725	0.004	0.0052	0.0028	0.1034	0.0083	0.0061	0.0025	0.0037	0.1404	0.077	0.0069	0.0102	0.0039	0.0324	0.0046	0.0074	0.1756
1	rs114391157	246837962	0.97	1.15505862992724	1.5	0.917750694748585	0.302668732441725	0.337300945220623	0.1322	0.0614	0.0033	0.0015	0.0058	0.0027	0.0032	0.0186	0.1735	0.004	0.0053	0.0028	0.1022	0.0082	0.0063	0.0025	0.0035	0.1407	0.0777	0.0063	0.0101	0.0038	0.0328	0.0045	0.0073	0.1773
1	rs6679952	246838816	0.97	1.15505862992724	1.5	0.917750694748585	0.363673123403832	0.372393188269182	0.1319	0.0613	0.0033	0.0015	0.0058	0.0027	0.0032	0.0186	0.1738	0.004	0.0053	0.0028	0.1019	0.0081	0.0064	0.0025	0.0035	0.1407	0.0778	0.0061	0.0101	0.0038	0.0329	0.0044	0.0073	0.1778
1	rs74948210	246842916	0.96	1.23264710971586	1.5	0.917750694748585	0.348969319773348	0.399764161304898	0.1316	0.0613	0.0033	0.0015	0.0054	0.0026	0.0032	0.0188	0.1744	0.0039	0.0052	0.0028	0.1022	0.0081	0.0065	0.0025	0.0033	0.1407	0.0785	0.0058	0.01	0.0038	0.0331	0.0048	0.0072	0.1771
1	rs4072061	246843315	0.96	1.23264710971586	1.49	0.967391925764805	0.358790663256076	0.365069234526769	0.1315	0.061	0.0033	0.0015	0.0053	0.0026	0.0033	0.0188	0.1744	0.0039	0.0052	0.0029	0.1026	0.0081	0.0065	0.0025	0.0034	0.1407	0.0783	0.0058	0.01	0.0038	0.0331	0.0049	0.0072	0.177
1	rs6426320	246852089	0.96	1.23264710971586	1.49	0.967391925764805	0.417628908045389	0.417695230975355	0.1306	0.0626	0.0034	0.0015	0.0054	0.0027	0.0034	0.0191	0.1749	0.0037	0.0051	0.0029	0.1012	0.0082	0.0068	0.0026	0.0032	0.1424	0.0778	0.0054	0.0101	0.0036	0.0334	0.005	0.0069	0.1755
1	rs12407128	246857184	0.96	1.23264710971586	1.49	0.967391925764805	0.408955856569918	0.375308838075504	0.1301	0.0629	0.0035	0.0016	0.0054	0.0027	0.0034	0.0189	0.1752	0.0036	0.0051	0.003	0.1009	0.0081	0.0069	0.0026	0.0032	0.1427	0.0781	0.0053	0.0101	0.0036	0.0333	0.005	0.0069	0.1752
1	rs10924808	246862176	0.96	1.23264710971586	1.49	0.967391925764805	0.283434157191517	0.412345501795286	0.1304	0.0636	0.0036	0.0016	0.0054	0.0028	0.0034	0.0189	0.1749	0.0036	0.005	0.003	0.1012	0.008	0.0065	0.0024	0.0029	0.1435	0.0779	0.005	0.0107	0.0038	0.033	0.0049	0.0069	0.1745
1	rs74152220	246862566	0.96	1.23264710971586	1.49	0.967391925764805	0.16642377997108	0.435440935232717	0.1308	0.0643	0.0039	0.0016	0.0054	0.0028	0.0034	0.0192	0.175	0.0036	0.005	0.003	0.1019	0.0079	0.0054	0.0023	0.0028	0.1432	0.078	0.0051	0.0108	0.0038	0.0331	0.0048	0.0069	0.1736
1	rs3007305	246862572	0.95	1.31333295668949	1.49	0.967391925764805	0.162144599639679	0.446714884562489	0.1306	0.0643	0.0039	0.0018	0.0053	0.0029	0.0035	0.0191	0.1751	0.0035	0.005	0.003	0.102	0.0079	0.0054	0.0024	0.0029	0.1427	0.078	0.0051	0.0108	0.0039	0.0331	0.0049	0.0069	0.1734
1	rs75298171	246862962	0.95	1.31333295668949	1.49	0.967391925764805	0.136710545860971	0.394864686318367	0.1305	0.0643	0.004	0.0018	0.0054	0.0029	0.0035	0.0191	0.1751	0.0035	0.005	0.003	0.102	0.0079	0.0054	0.0024	0.0029	0.1426	0.078	0.0051	0.0108	0.0039	0.0331	0.0049	0.0069	0.1734
1	rs77639073	246864926	0.96	1.23264710971586	1.49	0.967391925764805	0.120773179499796	0.388956147064586	0.1303	0.0642	0.004	0.0018	0.0055	0.0029	0.0035	0.0192	0.1748	0.0035	0.005	0.0031	0.1023	0.0079	0.0054	0.0022	0.0028	0.1426	0.0781	0.0052	0.0107	0.0039	0.033	0.005	0.007	0.1732
1	rs7532929	246870295	0.96	1.23264710971586	1.49	0.967391925764805	0.114535801584609	0.384988280351675	0.1295	0.0639	0.0042	0.0019	0.0058	0.003	0.0035	0.0195	0.1739	0.0035	0.0051	0.0034	0.103	0.0081	0.0056	0.0022	0.0025	0.1424	0.0783	0.0054	0.0106	0.0041	0.0327	0.0051	0.0073	0.1729
1	rs6697526	246886357	0.96	1.23264710971586	1.49	0.967391925764805	0.0650696935854885	0.257145012194247	0.1293	0.0632	0.0043	0.002	0.0061	0.0031	0.0034	0.0195	0.1724	0.0034	0.0052	0.0037	0.103	0.0082	0.0057	0.0022	0.0025	0.1433	0.079	0.0057	0.0106	0.0041	0.0311	0.0054	0.008	0.1726
1	rs12023715	246886720	0.96	1.23264710971586	1.48	1.01867282088958	0.0602453682495749	0.25307279466191	0.1293	0.0632	0.0043	0.002	0.0061	0.0031	0.0034	0.0195	0.1724	0.0036	0.0052	0.0037	0.103	0.0082	0.0057	0.0022	0.0025	0.1433	0.079	0.0057	0.0106	0.0041	0.0311	0.0054	0.0079	0.1726
1	rs75780804	246888861	0.96	1.23264710971586	1.48	1.01867282088958	0.0509544451875015	0.235446497019271	0.1292	0.0632	0.0043	0.002	0.0061	0.0031	0.0034	0.0195	0.1724	0.0036	0.0052	0.0037	0.1029	0.0082	0.0057	0.0022	0.0025	0.1433	0.079	0.0057	0.0106	0.0041	0.0311	0.0054	0.0079	0.1725
1	rs75281417	246894675	0.96	1.23264710971586	1.48	1.01867282088958	0.0443373161292297	0.240203226171442	0.1289	0.0632	0.0044	0.002	0.0062	0.0031	0.0033	0.0196	0.1727	0.0036	0.0051	0.0038	0.1027	0.0083	0.0057	0.0022	0.0025	0.1431	0.079	0.0058	0.0106	0.0041	0.0311	0.0056	0.0082	0.172
1	rs72764634	246918470	0.96	1.23264710971586	1.48	1.01867282088958	0.0457592679401495	0.257145012194247	0.1288	0.0631	0.0044	0.002	0.0062	0.0032	0.0033	0.0197	0.1729	0.0036	0.0051	0.0038	0.1026	0.0084	0.0057	0.0022	0.0025	0.1429	0.0791	0.006	0.0105	0.0041	0.0312	0.0056	0.0082	0.1718
1	rs7779	246930564	0.96	1.23264710971586	1.48	1.01867282088958	0.0473541168154893	0.268447995414765	0.1287	0.0631	0.0044	0.002	0.0062	0.0032	0.0033	0.0197	0.173	0.0036	0.0051	0.0038	0.1025	0.0084	0.0058	0.0023	0.0025	0.1428	0.0791	0.0061	0.0105	0.0042	0.0312	0.0057	0.0082	0.1717
1	rs41310575	246931119	0.96	1.23264710971586	1.48	1.01867282088958	0.0479896958744767	0.268677895816773	0.1287	0.0631	0.0044	0.002	0.0062	0.0032	0.0033	0.0197	0.173	0.0036	0.0051	0.0038	0.1025	0.0084	0.0058	0.0023	0.0025	0.1428	0.0791	0.0061	0.0105	0.0042	0.0312	0.0057	0.0082	0.1717
1	rs3795466	246939746	0.96	1.23264710971586	1.47	1.07160640764864	0.0662498808289503	0.262378009830485	0.1284	0.0631	0.0044	0.002	0.0063	0.0032	0.0036	0.0197	0.173	0.0036	0.0051	0.0038	0.1027	0.0085	0.0058	0.0023	0.0025	0.1424	0.0791	0.0062	0.0104	0.0042	0.0312	0.0057	0.0083	0.1716
1	rs3795462	246940442	0.96	1.23264710971586	1.47	1.07160640764864	0.0757431916358198	0.267069877555314	0.1284	0.0631	0.0044	0.002	0.0063	0.0033	0.0036	0.0197	0.1731	0.0036	0.0051	0.0038	0.1028	0.0084	0.0058	0.0023	0.0025	0.1424	0.0791	0.0062	0.0104	0.0041	0.0312	0.0057	0.0083	0.1716
1	rs115053070	246948144	0.96	1.23264710971586	1.47	1.07160640764864	0.0608046489855794	0.240869377161002	0.1284	0.0631	0.0044	0.002	0.0063	0.0033	0.0036	0.0197	0.1731	0.0036	0.0051	0.0038	0.1027	0.0084	0.0058	0.0023	0.0025	0.1418	0.0795	0.0062	0.0103	0.0041	0.0311	0.0057	0.0083	0.1716
1	rs72764660	246958012	0.96	1.23264710971586	1.48	1.01867282088958	0.0547694081443405	0.238208322460195	0.1285	0.0634	0.0044	0.002	0.0064	0.0033	0.0037	0.0196	0.1732	0.0035	0.0051	0.004	0.1026	0.0082	0.0059	0.0024	0.0026	0.1413	0.0795	0.0064	0.0101	0.0043	0.0309	0.0059	0.0084	0.1715
1	rs12035057	246958421	0.96	1.23264710971586	1.48	1.01867282088958	0.0490347792385759	0.255332611016849	0.1287	0.0635	0.0044	0.002	0.0064	0.0033	0.0037	0.0196	0.1732	0.0036	0.0051	0.0041	0.1025	0.0082	0.0059	0.0024	0.0026	0.141	0.0795	0.0065	0.01	0.0044	0.0308	0.0059	0.0084	0.1713
1	rs12118999	246961219	0.96	1.23264710971586	1.48	1.01867282088958	0.0441862341791256	0.289262050115139	0.1289	0.064	0.0044	0.0019	0.0065	0.0034	0.0037	0.0193	0.1731	0.0037	0.0051	0.0045	0.1024	0.0082	0.0061	0.0025	0.0026	0.1392	0.0795	0.007	0.0098	0.0048	0.0307	0.0062	0.009	0.1707
1	rs12566739	246963137	0.96	1.23264710971586	1.48	1.01867282088958	0.0305491545022428	0.257371845568379	0.1289	0.0647	0.0044	0.0021	0.0065	0.0034	0.0037	0.0191	0.1722	0.0037	0.0051	0.0045	0.1025	0.0082	0.0061	0.0025	0.0026	0.1392	0.0797	0.0071	0.0098	0.0048	0.0304	0.0061	0.0091	0.1708
1	rs61852553	246966527	0.96	1.23264710971586	1.48	1.01867282088958	0.0225279180295855	0.226678834282372	0.1289	0.0649	0.0044	0.0021	0.0066	0.0035	0.0037	0.019	0.1714	0.0038	0.0051	0.0046	0.1025	0.0083	0.006	0.0026	0.0026	0.1391	0.0797	0.0071	0.0098	0.0049	0.0302	0.006	0.0092	0.1708
1	rs112271378	246970457	0.96	1.23264710971586	1.48	1.01867282088958	0.018248869019433	0.187586756472022	0.1289	0.0652	0.0043	0.0021	0.0068	0.0037	0.0037	0.0189	0.1705	0.0039	0.0051	0.0047	0.1026	0.0085	0.006	0.0027	0.0027	0.1388	0.0797	0.0072	0.0098	0.0051	0.03	0.0059	0.0094	0.1707
1	rs11583857	246971605	0.96	1.23264710971586	1.48	1.01867282088958	0.0176899541651292	0.182193574875921	0.1289	0.0652	0.0043	0.0021	0.0068	0.0037	0.0037	0.0188	0.1704	0.0039	0.0051	0.0047	0.1026	0.0085	0.006	0.0027	0.0027	0.1388	0.0797	0.0072	0.0098	0.0051	0.0299	0.0059	0.0094	0.1707
1	rs7524529	246973158	0.96	1.23264710971586	1.49	0.967391925764805	0.0218670571729271	0.215872693787667	0.1289	0.0653	0.0044	0.0022	0.0069	0.0038	0.0037	0.0188	0.1702	0.0039	0.0052	0.0048	0.1026	0.0086	0.006	0.0027	0.0027	0.1388	0.0797	0.0072	0.0098	0.0051	0.0299	0.006	0.0094	0.1707
1	rs12034047	246978226	0.96	1.23264710971586	1.49	0.967391925764805	0.0185331110079837	0.17196779159252	0.1286	0.0654	0.0045	0.0022	0.007	0.0038	0.0038	0.0189	0.1697	0.0039	0.0051	0.0047	0.1025	0.0086	0.006	0.0027	0.0028	0.1389	0.0797	0.0072	0.0096	0.0053	0.0298	0.0059	0.0095	0.1706
1	rs79259180	246983548	0.96	1.23264710971586	1.51	0.869735485018148	0.0230400801424041	0.245884239650522	0.1283	0.0654	0.0046	0.0022	0.007	0.0038	0.0037	0.019	0.1693	0.0039	0.0053	0.0047	0.1025	0.0086	0.0061	0.0027	0.0029	0.1389	0.0798	0.0072	0.0096	0.0053	0.03	0.0059	0.0095	0.1707
1	rs34587167	246986705	0.96	1.23264710971586	1.51	0.869735485018148	0.0238729381278062	0.217052884243873	0.128	0.0654	0.0045	0.0023	0.007	0.0039	0.0039	0.0188	0.1691	0.0039	0.0052	0.0048	0.1025	0.0086	0.0062	0.0027	0.0029	0.1389	0.0799	0.0072	0.0096	0.0055	0.0299	0.0059	0.0096	0.1706
1	rs6703736	246992436	0.96	1.23264710971586	1.49	0.967391925764805	0.026007402816899	0.240980459697896	0.1274	0.0657	0.0045	0.0025	0.0073	0.0043	0.004	0.0187	0.1658	0.004	0.0053	0.0047	0.1028	0.0082	0.0057	0.0032	0.0031	0.1398	0.0826	0.007	0.0097	0.0058	0.0297	0.0057	0.0097	0.1698
1	rs10924848	246992698	0.96	1.23264710971586	1.49	0.967391925764805	0.0482936081750846	0.28749965602549	0.127	0.0656	0.0045	0.0025	0.0074	0.0046	0.0041	0.0188	0.1652	0.004	0.0052	0.0046	0.1023	0.0083	0.0058	0.0033	0.0031	0.14	0.0827	0.007	0.0097	0.0059	0.0299	0.0056	0.0097	0.17
1	rs10924849	246992842	0.96	1.23264710971586	1.49	0.967391925764805	0.0404514620247386	0.235225998707462	0.1275	0.0655	0.0045	0.0025	0.0073	0.0046	0.0041	0.0187	0.1653	0.0039	0.0054	0.0044	0.102	0.0082	0.0058	0.0034	0.0031	0.1403	0.0828	0.007	0.0097	0.0059	0.0299	0.0056	0.0096	0.17
1	rs10924850	246992967	0.96	1.23264710971586	1.49	0.967391925764805	0.0648158187952925	0.239537666036898	0.1278	0.0656	0.0046	0.0023	0.0074	0.0047	0.0041	0.0186	0.1655	0.0039	0.0054	0.0043	0.1017	0.0081	0.0057	0.0035	0.0031	0.1403	0.0828	0.0069	0.0096	0.0059	0.0299	0.0055	0.0095	0.1701
1	rs10924852	246994906	0.97	1.15505862992724	1.49	0.967391925764805	0.0669248384588304	0.206191285363233	0.1287	0.066	0.0046	0.0022	0.0072	0.0044	0.0038	0.0184	0.1645	0.004	0.0052	0.004	0.1016	0.0077	0.0054	0.0033	0.0027	0.1422	0.0828	0.0071	0.0093	0.0059	0.0299	0.0052	0.0096	0.1714
1	rs12127941	247004705	0.97	1.15505862992724	1.49	0.967391925764805	0.0590636414590295	0.182497408189411	0.1296	0.0658	0.0043	0.0023	0.0071	0.0042	0.0031	0.0184	0.1651	0.0041	0.0048	0.0034	0.1018	0.0077	0.0049	0.0031	0.0024	0.1434	0.083	0.007	0.0096	0.0054	0.0297	0.0049	0.0097	0.1723
1	rs72764688	247005469	0.96	1.23264710971586	1.48	1.01867282088958	0.0634407532090753	0.172663003498232	0.1298	0.0658	0.0043	0.0023	0.0071	0.0042	0.003	0.0184	0.1652	0.0041	0.0048	0.0034	0.1018	0.0077	0.0048	0.003	0.0024	0.1437	0.083	0.007	0.0097	0.0054	0.0295	0.0048	0.0097	0.1723
1	rs61853988	247005507	0.96	1.23264710971586	1.48	1.01867282088958	0.0634215244461662	0.171769339030634	0.1298	0.0658	0.0043	0.0023	0.0071	0.0042	0.003	0.0184	0.1652	0.0041	0.0048	0.0034	0.1018	0.0077	0.0048	0.003	0.0024	0.1437	0.083	0.007	0.0097	0.0054	0.0295	0.0048	0.0097	0.1723
1	rs12410563	247006051	0.97	1.15505862992724	1.48	1.01867282088958	0.0550665011190566	0.165167622530946	0.1297	0.0662	0.0043	0.0023	0.007	0.0042	0.003	0.0184	0.165	0.004	0.0048	0.0034	0.1014	0.0076	0.0048	0.003	0.0024	0.1442	0.0828	0.007	0.0097	0.0053	0.0296	0.0048	0.0096	0.1726
1	rs7530860	247018184	0.97	1.15505862992724	1.48	1.01867282088958	0.035117068040517	0.142934327898062	0.1292	0.0664	0.0041	0.0022	0.007	0.0041	0.0029	0.0182	0.1646	0.004	0.0047	0.0035	0.1025	0.0076	0.0044	0.0029	0.0024	0.1448	0.0829	0.007	0.0097	0.0051	0.0295	0.0047	0.0094	0.173
1	rs74152748	247019277	0.97	1.15505862992724	1.48	1.01867282088958	0.0354142255330506	0.154146153780575	0.1292	0.0664	0.0041	0.0022	0.007	0.0041	0.0029	0.0182	0.1645	0.004	0.0048	0.0035	0.1025	0.0076	0.0044	0.0029	0.0024	0.1449	0.0829	0.007	0.0097	0.0051	0.0295	0.0047	0.0094	0.173
1	rs41304151	247024326	0.97	1.15505862992724	1.48	1.01867282088958	0.0307130592138861	0.137856661746976	0.1292	0.0663	0.0041	0.0022	0.007	0.0041	0.0029	0.0182	0.1643	0.004	0.0047	0.0035	0.1026	0.0077	0.0043	0.0029	0.0024	0.1451	0.083	0.0071	0.0098	0.0051	0.0295	0.0047	0.0094	0.173
1	rs78531048	247030224	0.97	1.15505862992724	1.47	1.07160640764864	0.020315502843786	0.148455028124597	0.129	0.066	0.0041	0.0022	0.0068	0.0038	0.0027	0.0181	0.1639	0.004	0.0047	0.0033	0.1027	0.0079	0.0041	0.0028	0.0024	0.1455	0.0834	0.0073	0.0098	0.0051	0.0296	0.0048	0.0093	0.1735
1	rs7554747	247032905	0.97	1.15505862992724	1.47	1.07160640764864	0.0215373692409465	0.172563627757535	0.1289	0.0658	0.0042	0.0021	0.0066	0.0037	0.0026	0.018	0.1636	0.0041	0.0047	0.0032	0.1028	0.0081	0.0039	0.0028	0.0024	0.146	0.0837	0.0075	0.0098	0.005	0.0297	0.0048	0.0093	0.1739
1	rs1779977	247033078	0.97	1.15505862992724	1.47	1.07160640764864	0.0252337253043578	0.19375665675354	0.1289	0.0658	0.0042	0.0021	0.0066	0.0036	0.0025	0.0182	0.1634	0.0041	0.0047	0.0032	0.1028	0.008	0.0039	0.0027	0.0024	0.1462	0.0838	0.0075	0.0099	0.005	0.0297	0.0048	0.0092	0.1739
1	rs61854016	247036837	0.97	1.15505862992724	1.48	1.01867282088958	0.0199943137815629	0.18840548232245	0.1293	0.0657	0.0041	0.0021	0.0065	0.0035	0.0023	0.0183	0.1633	0.004	0.0046	0.0031	0.1031	0.008	0.0037	0.0026	0.0024	0.147	0.0841	0.0076	0.0099	0.0048	0.0295	0.0047	0.0089	0.1743
1	rs114777821	247045601	0.97	1.15505862992724	1.48	1.01867282088958	0.0205258314622072	0.218880969822173	0.1297	0.0656	0.0039	0.002	0.0064	0.0034	0.0022	0.0182	0.1633	0.0038	0.0044	0.003	0.1033	0.0079	0.0034	0.0025	0.0024	0.1475	0.0844	0.0076	0.0099	0.0046	0.0296	0.0045	0.0086	0.1748
1	rs116252630	247046568	0.97	1.15505862992724	1.48	1.01867282088958	0.0212834380815756	0.230610959567407	0.1299	0.0656	0.0039	0.002	0.0064	0.0034	0.0022	0.0183	0.1632	0.0038	0.0044	0.003	0.1033	0.0079	0.0034	0.0025	0.0024	0.1476	0.0845	0.0076	0.0099	0.0046	0.0296	0.0045	0.0086	0.1749
1	rs10924863	247046778	0.97	1.15505862992724	1.48	1.01867282088958	0.0221724547480824	0.245996054576213	0.1299	0.0656	0.0039	0.002	0.0064	0.0034	0.0022	0.0183	0.1632	0.0038	0.0044	0.003	0.1033	0.0079	0.0034	0.0025	0.0024	0.1476	0.0845	0.0076	0.0099	0.0046	0.0296	0.0044	0.0086	0.1749
1	rs1691252	247064149	0.97	1.15505862992724	1.47	1.07160640764864	0.0234054705095919	0.275603154425905	0.13	0.0655	0.0038	0.002	0.0063	0.0033	0.0022	0.0184	0.1631	0.0038	0.0044	0.0029	0.1036	0.0078	0.0033	0.0024	0.0024	0.1478	0.0848	0.0076	0.0099	0.0045	0.0295	0.0044	0.0085	0.175
1	rs1691255	247065472	0.97	1.15505862992724	1.47	1.07160640764864	0.0247774848595134	0.276182711614721	0.13	0.0654	0.0038	0.002	0.0063	0.0033	0.0022	0.0184	0.1631	0.0038	0.0044	0.0029	0.1036	0.0078	0.0033	0.0024	0.0024	0.1478	0.0848	0.0076	0.01	0.0045	0.0294	0.0044	0.0086	0.175
1	rs72766524	247066413	0.97	1.15505862992724	1.48	1.01867282088958	0.0243669606818406	0.272249140998348	0.13	0.0654	0.0038	0.002	0.0063	0.0033	0.0022	0.0184	0.1631	0.0038	0.0044	0.0029	0.1036	0.0078	0.0033	0.0024	0.0024	0.1478	0.0848	0.0076	0.01	0.0045	0.0294	0.0044	0.0086	0.175
1	rs72766526	247067576	0.97	1.15505862992724	1.47	1.07160640764864	0.0244067960291105	0.275255600239496	0.13	0.0654	0.0038	0.002	0.0063	0.0033	0.0021	0.0184	0.1631	0.0038	0.0044	0.0029	0.1036	0.0078	0.0033	0.0024	0.0024	0.1478	0.0848	0.0077	0.01	0.0045	0.0294	0.0044	0.0086	0.175
1	rs72766547	247089826	0.97	1.15505862992724	1.47	1.07160640764864	0.0276378298527474	0.28961492171579	0.1302	0.0654	0.0037	0.0019	0.0062	0.0031	0.002	0.0187	0.1629	0.0037	0.0044	0.0027	0.1039	0.0079	0.0032	0.0023	0.0023	0.148	0.085	0.0078	0.01	0.0045	0.0293	0.0045	0.0086	0.175
1	rs2642976	247092314	0.97	1.15505862992724	1.48	1.01867282088958	0.0296357842427676	0.30323917236499	0.1302	0.0654	0.0037	0.0019	0.0061	0.0031	0.002	0.0187	0.1629	0.0037	0.0044	0.0027	0.104	0.0079	0.0032	0.0023	0.0023	0.148	0.0851	0.0078	0.01	0.0045	0.0293	0.0045	0.0086	0.175
1	rs72766552	247095890	0.97	1.15505862992724	1.48	1.01867282088958	0.0277141162866976	0.274676643839092	0.1304	0.0656	0.0036	0.0018	0.0061	0.003	0.0019	0.0189	0.1624	0.0036	0.0043	0.0026	0.1044	0.0079	0.003	0.0022	0.0022	0.1485	0.0858	0.0079	0.0097	0.0044	0.0289	0.0043	0.0087	0.1751
1	rs1779970	247107350	0.97	1.15505862992724	1.48	1.01867282088958	0.0230783479872074	0.295870434343959	0.1305	0.0657	0.0034	0.0018	0.0061	0.0027	0.0018	0.0191	0.1619	0.0037	0.0043	0.0026	0.1048	0.0079	0.0029	0.002	0.0021	0.1487	0.0865	0.008	0.0095	0.0043	0.0285	0.0041	0.0088	0.1753
1	rs2642983	247109267	0.97	1.15505862992724	1.48	1.01867282088958	0.0221538588138484	0.303119890231718	0.1306	0.0656	0.0034	0.0018	0.0061	0.0027	0.0018	0.0191	0.1616	0.0037	0.0043	0.0027	0.1049	0.0079	0.0029	0.002	0.0021	0.1488	0.0867	0.008	0.0095	0.0043	0.0285	0.0041	0.0088	0.1752
1	rs2800216	247109609	0.97	1.15505862992724	1.49	0.967391925764805	0.0208353820360626	0.303119890231718	0.1308	0.0657	0.0034	0.0019	0.0061	0.0027	0.0018	0.0191	0.1616	0.0037	0.0042	0.0027	0.1047	0.0079	0.0029	0.002	0.0022	0.1488	0.0865	0.008	0.0095	0.0043	0.0284	0.0041	0.0089	0.1753
1	rs1691246	247112320	0.97	1.15505862992724	1.48	1.01867282088958	0.0192872384884902	0.30634543409516	0.1307	0.0656	0.0034	0.0019	0.0062	0.0027	0.0018	0.0191	0.1617	0.0037	0.0042	0.0027	0.1044	0.0079	0.0029	0.002	0.0022	0.1489	0.0864	0.008	0.0095	0.0043	0.0284	0.0041	0.0089	0.1755
1	rs72766583	247117882	0.98	1.080540436168	1.48	1.01867282088958	0.0204643234005467	0.295396910593623	0.1305	0.0656	0.0033	0.002	0.0061	0.0027	0.0018	0.0191	0.1618	0.0037	0.0042	0.0027	0.1047	0.0079	0.0029	0.002	0.0022	0.1487	0.0864	0.0081	0.0095	0.0043	0.0284	0.0041	0.0089	0.1755
1	rs77458346	247120912	0.98	1.080540436168	1.47	1.07160640764864	0.0216926048285401	0.290909901413091	0.1305	0.0655	0.0033	0.002	0.0061	0.0026	0.0017	0.0192	0.1619	0.0037	0.0042	0.0026	0.1049	0.0079	0.0029	0.002	0.0022	0.1485	0.0865	0.0081	0.0095	0.0042	0.0284	0.0041	0.0089	0.1756
1	rs11579381	247125355	0.98	1.080540436168	1.47	1.07160640764864	0.0243371147249579	0.316686895620387	0.1306	0.0655	0.0033	0.0019	0.0062	0.0025	0.0016	0.0192	0.1619	0.0037	0.0042	0.0026	0.1051	0.0079	0.0029	0.0019	0.0021	0.1485	0.0865	0.0082	0.0095	0.0042	0.0284	0.0042	0.0089	0.1758
1	rs1779985	247129945	0.98	1.080540436168	1.47	1.07160640764864	0.0282965632466178	0.323110535645805	0.1306	0.0654	0.0033	0.0019	0.0063	0.0025	0.0016	0.0192	0.1619	0.0037	0.0041	0.0026	0.1052	0.0079	0.003	0.0018	0.0021	0.148	0.0866	0.0082	0.0095	0.0042	0.0284	0.0042	0.009	0.176
1	rs4971282	247130577	0.98	1.080540436168	1.47	1.07160640764864	0.0316256008331836	0.322381424346669	0.1306	0.0654	0.0033	0.0019	0.0063	0.0024	0.0015	0.0192	0.1619	0.0037	0.0041	0.0026	0.1052	0.0081	0.003	0.0017	0.0021	0.1479	0.0866	0.0082	0.0095	0.0042	0.0284	0.0043	0.009	0.1761
1	rs76454510	247135699	0.98	1.080540436168	1.47	1.07160640764864	0.0349113756578753	0.297766816158571	0.1307	0.0653	0.0032	0.0019	0.0063	0.0024	0.0015	0.0192	0.1616	0.0037	0.0041	0.0026	0.1054	0.0081	0.003	0.0017	0.0021	0.1478	0.0867	0.0082	0.0094	0.0042	0.0284	0.0043	0.0093	0.1759
1	rs61852589	247138608	0.98	1.080540436168	1.47	1.07160640764864	0.0337825008869034	0.300380292506167	0.131	0.0651	0.0032	0.0019	0.0064	0.0024	0.0015	0.0192	0.1612	0.0037	0.0041	0.0026	0.1056	0.0082	0.0031	0.0017	0.0022	0.1473	0.0865	0.0082	0.0094	0.0043	0.0284	0.0044	0.0094	0.1762
1	rs72766596	247138755	0.98	1.080540436168	1.47	1.07160640764864	0.0335074290869086	0.293741383962787	0.131	0.0651	0.0032	0.0019	0.0064	0.0024	0.0016	0.0192	0.1611	0.0037	0.0041	0.0026	0.1055	0.0082	0.0031	0.0017	0.0022	0.1473	0.0866	0.0082	0.0094	0.0043	0.0284	0.0044	0.0094	0.1762
1	rs7555643	247142239	0.97	1.15505862992724	1.47	1.07160640764864	0.035882843350803	0.237986995956401	0.1333	0.0633	0.0032	0.002	0.0074	0.0025	0.0018	0.0194	0.1564	0.0039	0.005	0.0033	0.1027	0.009	0.0031	0.0019	0.0028	0.1456	0.0884	0.0077	0.0091	0.0049	0.0271	0.0052	0.0098	0.1785
1	rs2642993	247151035	0.97	1.15505862992724	1.47	1.07160640764864	0.0300958094642728	0.225155616494644	0.1335	0.0632	0.0031	0.002	0.0074	0.0025	0.0018	0.0193	0.1557	0.0039	0.0051	0.0033	0.1022	0.0091	0.0032	0.0019	0.0028	0.1455	0.0886	0.0077	0.0091	0.0051	0.027	0.0052	0.0099	0.179
1	rs55762230	247151487	0.96	1.23264710971586	1.48	1.01867282088958	0.0280757636097475	0.23072049778309	0.1335	0.0632	0.0031	0.002	0.0074	0.0025	0.0018	0.0193	0.1555	0.0039	0.0052	0.0033	0.1022	0.0092	0.0032	0.0019	0.0028	0.145	0.0888	0.0076	0.009	0.0051	0.0269	0.0053	0.0099	0.1793
1	rs6670479	247151739	0.96	1.23264710971586	1.48	1.01867282088958	0.0280207549100484	0.27121082374264	0.1337	0.0632	0.0031	0.002	0.0074	0.0025	0.0018	0.0192	0.1554	0.0039	0.0052	0.0034	0.1022	0.0092	0.0032	0.0019	0.0028	0.1446	0.0889	0.0076	0.009	0.0051	0.027	0.0053	0.0099	0.1794
1	rs1874200	247156218	0.96	1.23264710971586	1.48	1.01867282088958	0.0202022294434179	0.304910597509606	0.1335	0.0636	0.0031	0.002	0.0075	0.0025	0.0018	0.0191	0.1546	0.004	0.0058	0.0034	0.1014	0.0094	0.0032	0.002	0.0028	0.1443	0.0892	0.0076	0.0094	0.0051	0.0271	0.0054	0.0097	0.1797
1	rs2380132	247162502	0.96	1.23264710971586	1.48	1.01867282088958	0.0205698477100997	0.267758661016164	0.1335	0.0637	0.0031	0.0019	0.0075	0.0025	0.0018	0.019	0.155	0.004	0.0055	0.0035	0.1007	0.009	0.0032	0.002	0.0028	0.1449	0.0893	0.0076	0.0093	0.0051	0.0273	0.0055	0.0095	0.1799
1	rs2642973	247162658	0.96	1.23264710971586	1.49	0.967391925764805	0.0282080964323004	0.306106154812326	0.1334	0.0636	0.0031	0.0019	0.0075	0.0025	0.0018	0.0189	0.155	0.004	0.0055	0.0035	0.1006	0.009	0.0032	0.0019	0.0028	0.1449	0.0892	0.0085	0.0093	0.0051	0.0271	0.0055	0.0095	0.18
1	rs61373194	247171390	0.96	1.23264710971586	1.49	0.967391925764805	0.0295101516863153	0.29836018411788	0.1335	0.0635	0.003	0.0019	0.0075	0.0025	0.0018	0.0189	0.155	0.004	0.0056	0.0035	0.1006	0.009	0.0032	0.0019	0.0028	0.1447	0.0893	0.0085	0.0094	0.0051	0.0272	0.0055	0.0095	0.18
1	rs7532253	247178432	0.96	1.23264710971586	1.49	0.967391925764805	0.0285074586003157	0.295752031934044	0.1334	0.0629	0.003	0.0019	0.0075	0.0025	0.0018	0.0189	0.155	0.0041	0.0056	0.0035	0.1009	0.009	0.0032	0.002	0.0028	0.1447	0.0893	0.0084	0.0094	0.0052	0.0271	0.0055	0.0095	0.1802
1	rs76760326	247198672	0.95	1.31333295668949	1.47	1.07160640764864	0.00594378792625844	0.132213795627726	0.1332	0.0586	0.003	0.0018	0.0069	0.0022	0.0016	0.0178	0.1568	0.0043	0.0062	0.0039	0.0974	0.0094	0.0035	0.0023	0.0026	0.1465	0.0923	0.0075	0.0089	0.005	0.0249	0.006	0.0091	0.1854
1	rs2642960	247203693	0.95	1.31333295668949	1.47	1.07160640764864	0.00608720902578547	0.156828124956511	0.1332	0.0585	0.003	0.0018	0.0069	0.0022	0.0016	0.0178	0.1568	0.0043	0.0062	0.0039	0.0972	0.0094	0.0036	0.0023	0.0026	0.1466	0.0923	0.0075	0.0089	0.005	0.0248	0.006	0.0092	0.1855
1	rs7549410	247214167	0.95	1.31333295668949	1.47	1.07160640764864	0.00648155108464212	0.190046572713624	0.1332	0.0584	0.003	0.0018	0.0071	0.0022	0.0016	0.0178	0.1568	0.0043	0.0062	0.0039	0.0971	0.0095	0.0036	0.0023	0.0026	0.1465	0.0922	0.0074	0.0089	0.005	0.0248	0.0061	0.0092	0.1856
1	rs114725981	247225726	0.94	1.39714162152937	1.47	1.07160640764864	0.00735774698763169	0.16870356327406	0.1332	0.0581	0.0031	0.0018	0.0071	0.0022	0.0016	0.0178	0.1569	0.0044	0.0062	0.0039	0.097	0.0095	0.0035	0.0025	0.0026	0.1464	0.0921	0.0074	0.0089	0.0051	0.0249	0.0061	0.0092	0.1855
1	rs113386072	247227734	0.94	1.39714162152937	1.47	1.07160640764864	0.00798185932600306	0.17018459656638	0.1333	0.058	0.0031	0.0018	0.0071	0.0022	0.0016	0.0177	0.1569	0.0044	0.0063	0.0039	0.097	0.0095	0.0035	0.0025	0.0026	0.1464	0.092	0.0074	0.0089	0.0051	0.0249	0.0061	0.0092	0.1855
1	rs57498207	247227819	0.94	1.39714162152937	1.47	1.07160640764864	0.00800798839053459	0.172663003498232	0.1333	0.058	0.0031	0.0018	0.0071	0.0022	0.0016	0.0177	0.1569	0.0044	0.0063	0.0039	0.097	0.0095	0.0035	0.0025	0.0026	0.1464	0.092	0.0074	0.0089	0.0051	0.0249	0.0061	0.0092	0.1855
1	rs12723583	247228504	0.94	1.39714162152937	1.47	1.07160640764864	0.00820160560378726	0.178561187598278	0.1333	0.0579	0.0031	0.0018	0.0072	0.0022	0.0016	0.0177	0.1569	0.0044	0.0063	0.0039	0.097	0.0095	0.0035	0.0025	0.0026	0.1464	0.092	0.0074	0.009	0.0051	0.0249	0.0061	0.0092	0.1855
1	rs3806269	247242032	0.94	1.39714162152937	1.46	1.12620512571235	0.00973949209223342	0.18912286330841	0.1333	0.0576	0.0031	0.0018	0.0071	0.0022	0.0016	0.0181	0.1568	0.0045	0.0063	0.0039	0.0969	0.0097	0.0036	0.0025	0.0026	0.1461	0.092	0.0073	0.0092	0.0052	0.0249	0.0062	0.0092	0.1854
1	rs77835659	247249303	0.95	1.31333295668949	1.47	1.07160640764864	0.0134008194203057	0.225046943191918	0.1336	0.0576	0.0032	0.0018	0.0071	0.0023	0.0016	0.0185	0.1567	0.0045	0.0064	0.0039	0.0966	0.0098	0.0038	0.0026	0.0025	0.1452	0.0919	0.0073	0.0094	0.0052	0.0249	0.0064	0.0092	0.1854
1	rs35452630	247253414	0.95	1.31333295668949	1.47	1.07160640764864	0.0120644588106825	0.209685103519305	0.1337	0.0574	0.0032	0.0018	0.007	0.0023	0.0016	0.0188	0.1568	0.0045	0.0062	0.0039	0.0962	0.0099	0.0039	0.0027	0.0025	0.1451	0.0921	0.0073	0.0094	0.0051	0.0248	0.0063	0.0092	0.1853
1	rs6670062	247261125	0.94	1.39714162152937	1.47	1.07160640764864	0.0110849224301394	0.204083351998169	0.1336	0.0573	0.0033	0.0018	0.007	0.0023	0.0016	0.0189	0.1569	0.0046	0.006	0.0039	0.0961	0.0099	0.0039	0.0028	0.0025	0.1451	0.0924	0.0072	0.0095	0.005	0.0249	0.0063	0.0093	0.1853
1	rs61730460	247267269	0.94	1.39714162152937	1.47	1.07160640764864	0.0121180633606703	0.198741025907447	0.1336	0.057	0.0034	0.0018	0.007	0.0023	0.0016	0.019	0.1568	0.0046	0.0058	0.0039	0.096	0.0099	0.004	0.0028	0.0026	0.1453	0.0924	0.0073	0.0095	0.005	0.0249	0.0064	0.0093	0.1853
1	rs4925692	247267274	0.94	1.39714162152937	1.47	1.07160640764864	0.0121359710988292	0.199471469495925	0.1336	0.057	0.0034	0.0018	0.007	0.0023	0.0016	0.019	0.1568	0.0046	0.0058	0.0039	0.096	0.0099	0.004	0.0028	0.0026	0.1453	0.0924	0.0073	0.0095	0.005	0.0249	0.0064	0.0093	0.1853
1	rs12745574	247269341	0.95	1.31333295668949	1.47	1.07160640764864	0.0134652466253212	0.182598724583481	0.1336	0.0569	0.0034	0.0018	0.007	0.0023	0.0014	0.019	0.1566	0.0046	0.0058	0.004	0.0959	0.0099	0.004	0.0028	0.0026	0.146	0.0919	0.0072	0.0095	0.005	0.0249	0.0063	0.0095	0.1852
1	rs116304437	247274016	0.95	1.31333295668949	1.46	1.12620512571235	0.0132918200596205	0.174854293958942	0.1336	0.0567	0.0036	0.0019	0.0069	0.0023	0.0014	0.0192	0.1561	0.0046	0.0058	0.004	0.0952	0.0099	0.0041	0.0029	0.0026	0.1466	0.0919	0.0072	0.0096	0.005	0.025	0.0062	0.0095	0.1853
1	rs78258766	247278591	0.95	1.31333295668949	1.46	1.12620512571235	0.0157667742178269	0.176554119740517	0.1337	0.0566	0.0038	0.0019	0.0069	0.0023	0.0014	0.0193	0.1555	0.0046	0.0057	0.0039	0.0945	0.01	0.0042	0.0029	0.0027	0.1473	0.092	0.0072	0.0097	0.005	0.0251	0.0062	0.0095	0.1853
1	rs2890107	247286897	0.95	1.31333295668949	1.46	1.12620512571235	0.0213829373500475	0.195517067294182	0.1338	0.0565	0.0039	0.0019	0.0068	0.0023	0.0014	0.0195	0.1551	0.0045	0.0057	0.0039	0.0934	0.01	0.0042	0.003	0.0028	0.148	0.092	0.0072	0.0098	0.005	0.0254	0.0062	0.0095	0.1852
1	rs4925715	247288469	0.95	1.31333295668949	1.46	1.12620512571235	0.0152791510129367	0.201772997176456	0.1337	0.0563	0.004	0.0019	0.0068	0.0023	0.0015	0.0196	0.1553	0.0045	0.0057	0.0039	0.0934	0.01	0.0044	0.003	0.0028	0.1482	0.0919	0.0072	0.0099	0.005	0.0254	0.006	0.0095	0.185
1	rs72770325	247293769	0.95	1.31333295668949	1.46	1.12620512571235	0.0137580241838419	0.160494171036998	0.1338	0.0564	0.004	0.0019	0.0068	0.0023	0.0015	0.0196	0.1553	0.0045	0.0057	0.0039	0.0932	0.01	0.0044	0.003	0.0028	0.1482	0.0919	0.0071	0.0099	0.005	0.0254	0.006	0.0094	0.1849
1	rs114134701	247302002	0.95	1.31333295668949	1.46	1.12620512571235	0.0146785101211078	0.129425089351059	0.1337	0.0567	0.0041	0.0019	0.0069	0.0023	0.0015	0.0197	0.1554	0.0045	0.0057	0.0038	0.093	0.01	0.0044	0.003	0.0028	0.1481	0.0919	0.0069	0.0099	0.0051	0.0254	0.0061	0.0093	0.185
1	rs115300538	247309414	0.95	1.31333295668949	1.47	1.07160640764864	0.0165872494047696	0.13212349450214	0.1337	0.057	0.0042	0.0019	0.0069	0.0022	0.0015	0.0199	0.1555	0.0045	0.0057	0.0038	0.0927	0.01	0.0044	0.0029	0.0028	0.1481	0.0919	0.0067	0.0099	0.0051	0.0255	0.0061	0.0092	0.1851
1	rs57793630	247311858	0.95	1.31333295668949	1.47	1.07160640764864	0.0181601968661478	0.145357852045729	0.1337	0.0571	0.0043	0.0019	0.0069	0.0022	0.0015	0.0199	0.1555	0.0045	0.0057	0.0037	0.0926	0.01	0.0044	0.0029	0.0028	0.148	0.0919	0.0066	0.0099	0.0051	0.0255	0.0061	0.0092	0.1851
1	rs6663100	247313580	0.95	1.31333295668949	1.47	1.07160640764864	0.0171436673669359	0.130052872449655	0.1339	0.0571	0.0043	0.0019	0.0069	0.0022	0.0015	0.0199	0.1554	0.0045	0.0056	0.0037	0.0927	0.0101	0.0044	0.0029	0.0028	0.1481	0.0917	0.0066	0.0099	0.0051	0.0256	0.0061	0.0091	0.1849
1	rs115813519	247313588	0.95	1.31333295668949	1.47	1.07160640764864	0.0171282431634122	0.129694001351637	0.1339	0.0571	0.0043	0.0019	0.0069	0.0022	0.0015	0.0199	0.1554	0.0045	0.0056	0.0037	0.0927	0.0101	0.0044	0.0029	0.0028	0.1481	0.0917	0.0066	0.0099	0.0051	0.0256	0.0061	0.0091	0.1849
1	rs61837912	247330928	0.95	1.31333295668949	1.47	1.07160640764864	0.0190029111534088	0.12347371658038	0.1338	0.0575	0.0043	0.002	0.0069	0.0022	0.0015	0.02	0.1548	0.0045	0.0057	0.0038	0.0924	0.0101	0.0045	0.0029	0.0029	0.1481	0.0917	0.0065	0.01	0.0051	0.0258	0.0061	0.0089	0.185
1	rs73139926	247340409	0.96	1.23264710971586	1.48	1.01867282088958	0.0266383959035671	0.15894691087472	0.134	0.059	0.0043	0.002	0.0066	0.002	0.0015	0.0201	0.1529	0.0044	0.0057	0.0035	0.0922	0.0102	0.0048	0.0029	0.003	0.148	0.0921	0.0061	0.0104	0.005	0.0265	0.0059	0.0083	0.1855
1	rs1891923	247341739	0.96	1.23264710971586	1.48	1.01867282088958	0.0276269439579641	0.170283492808381	0.1338	0.059	0.0043	0.002	0.0067	0.002	0.0015	0.0201	0.1529	0.0044	0.0057	0.0035	0.0924	0.0102	0.0048	0.0029	0.003	0.1479	0.0921	0.0061	0.0104	0.005	0.0265	0.0059	0.0083	0.1855
1	rs72770335	247344083	0.96	1.23264710971586	1.49	0.967391925764805	0.0198393993541814	0.125504942557122	0.134	0.0596	0.0041	0.002	0.0066	0.0021	0.0014	0.02	0.1517	0.0043	0.0057	0.0033	0.093	0.0101	0.0046	0.0028	0.003	0.148	0.0931	0.0058	0.0101	0.0047	0.0267	0.0054	0.0081	0.1864
1	rs10924943	247345473	0.96	1.23264710971586	1.52	0.823332010267983	0.0229541442494803	0.100910383449072	0.1344	0.0607	0.0038	0.002	0.0065	0.0024	0.0014	0.02	0.1496	0.0044	0.0056	0.003	0.0938	0.0101	0.0044	0.0028	0.0032	0.1482	0.0947	0.0054	0.0096	0.0043	0.027	0.0046	0.0076	0.1878
1	rs3738443	247348189	0.96	1.23264710971586	1.52	0.823332010267983	0.0274206891990065	0.0846003499373668	0.1334	0.062	0.0034	0.0022	0.0061	0.0026	0.0015	0.0192	0.1499	0.0044	0.0055	0.0026	0.0948	0.0098	0.0039	0.0028	0.0031	0.1479	0.0966	0.0049	0.0093	0.0039	0.0269	0.0044	0.0069	0.1892
1	rs3820508	247348586	0.95	1.31333295668949	1.52	0.823332010267983	0.0278671367405687	0.0846003499373668	0.1332	0.0622	0.0034	0.0022	0.006	0.0026	0.0015	0.0191	0.1499	0.0044	0.0055	0.0026	0.0949	0.0098	0.0039	0.0028	0.0031	0.1478	0.0968	0.0048	0.0093	0.0039	0.0269	0.0044	0.0069	0.1895
1	rs10754538	247352621	0.95	1.31333295668949	1.52	0.823332010267983	0.0292373493295108	0.0699598861930661	0.1331	0.0621	0.0034	0.0022	0.006	0.0025	0.0015	0.0191	0.1499	0.0044	0.0055	0.0026	0.0947	0.0097	0.0039	0.0028	0.0031	0.1473	0.0973	0.0048	0.0092	0.0039	0.0269	0.0045	0.0068	0.19
1	rs78663796	247360538	0.95	1.31333295668949	1.53	0.778525311864042	0.0290001119024097	0.065519386739129	0.1332	0.062	0.0034	0.0022	0.0061	0.0026	0.0015	0.0191	0.1499	0.0044	0.0055	0.0026	0.0947	0.0097	0.004	0.0029	0.0031	0.1471	0.0973	0.0048	0.0092	0.0039	0.0269	0.0045	0.0067	0.1901
1	rs118117864	247365706	0.95	1.31333295668949	1.53	0.778525311864042	0.0329250234443053	0.0661364665177148	0.1333	0.0618	0.0034	0.0022	0.0061	0.0026	0.0015	0.0191	0.1499	0.0043	0.0055	0.0026	0.0943	0.0097	0.004	0.0029	0.0031	0.1469	0.0973	0.0047	0.0091	0.004	0.0271	0.0045	0.0067	0.1905
1	rs56212015	247375362	0.95	1.31333295668949	1.53	0.778525311864042	0.0444735906125834	0.0637503875308753	0.1334	0.0615	0.0034	0.0023	0.0061	0.0027	0.0016	0.0192	0.1498	0.0042	0.0055	0.0026	0.0937	0.0097	0.0041	0.0031	0.0032	0.1464	0.0972	0.0045	0.0091	0.0042	0.0274	0.0046	0.0066	0.1911
1	rs73139989	247378275	0.95	1.31333295668949	1.54	0.735299729443272	0.0464739241143942	0.0667559690699651	0.1335	0.0615	0.0034	0.0023	0.0061	0.0027	0.0016	0.0192	0.1499	0.0042	0.0055	0.0026	0.0936	0.0097	0.0041	0.0031	0.0032	0.1464	0.0973	0.0045	0.0091	0.0042	0.0273	0.0046	0.0066	0.1912
1	rs77678861	247381498	0.95	1.31333295668949	1.54	0.735299729443272	0.0469597897599692	0.0682108564258629	0.1335	0.0615	0.0034	0.0023	0.0061	0.0027	0.0016	0.0192	0.1499	0.0042	0.0055	0.0026	0.0936	0.0097	0.0041	0.0031	0.0032	0.1464	0.0973	0.0045	0.0091	0.0042	0.0273	0.0046	0.0066	0.1912
1	rs6682209	247385877	0.95	1.31333295668949	1.54	0.735299729443272	0.0461933800927588	0.0680022136518628	0.1335	0.0614	0.0034	0.0023	0.0061	0.0028	0.0016	0.0192	0.1499	0.0042	0.0055	0.0026	0.0936	0.0097	0.0041	0.0031	0.0032	0.1464	0.0973	0.0045	0.0091	0.0042	0.0273	0.0046	0.0066	0.1912
1	rs78624222	247389150	0.95	1.31333295668949	1.53	0.778525311864042	0.0522112324440977	0.0675857287633521	0.1335	0.0614	0.0034	0.0023	0.0061	0.0028	0.0016	0.0192	0.1499	0.0042	0.0055	0.0026	0.0935	0.0097	0.0041	0.0032	0.0032	0.1464	0.0972	0.0044	0.009	0.0042	0.0273	0.0046	0.0067	0.1913
1	rs2799177	247399200	0.95	1.31333295668949	1.53	0.778525311864042	0.0533685581225239	0.0693281128621609	0.1337	0.0612	0.0033	0.0023	0.0061	0.0028	0.0016	0.0194	0.1498	0.0042	0.0055	0.0025	0.0936	0.0096	0.0042	0.0033	0.0031	0.1461	0.0972	0.0043	0.0089	0.0043	0.0274	0.0046	0.0069	0.1914
1	rs1778533	247402184	0.95	1.31333295668949	1.55	0.693638871087907	0.0588072038505243	0.0968671493317768	0.1339	0.0612	0.0032	0.0022	0.0063	0.0028	0.0016	0.0197	0.1494	0.0042	0.0055	0.0024	0.0932	0.0098	0.0041	0.0033	0.0029	0.1456	0.097	0.0042	0.0091	0.0044	0.0276	0.0045	0.0071	0.192
1	rs61840519	247413046	0.95	1.31333295668949	1.55	0.693638871087907	0.0938547041757239	0.111805161728862	0.1343	0.061	0.0031	0.0021	0.0061	0.0027	0.0015	0.0198	0.1496	0.0042	0.0054	0.0022	0.0929	0.0094	0.004	0.0033	0.0027	0.1455	0.0974	0.0041	0.0095	0.0045	0.0276	0.0044	0.0071	0.1929
1	rs1614597	247415879	0.95	1.31333295668949	1.56	0.653525583231	0.0950724964915257	0.114018222871647	0.1344	0.0609	0.0031	0.0021	0.0061	0.0027	0.0015	0.0198	0.1497	0.0042	0.0054	0.0022	0.0928	0.0094	0.0039	0.0032	0.0026	0.1455	0.0975	0.0041	0.0096	0.0045	0.0276	0.0044	0.0071	0.1931
1	rs1778540	247419509	0.95	1.31333295668949	1.56	0.653525583231	0.099476971857491	0.131762517932538	0.1345	0.0609	0.0031	0.002	0.006	0.0027	0.0015	0.0199	0.1497	0.0042	0.0054	0.0021	0.0928	0.0093	0.0039	0.0032	0.0026	0.1454	0.0976	0.0041	0.0097	0.0046	0.0276	0.0042	0.0071	0.1933
1	rs72771915	247422147	0.95	1.31333295668949	1.54	0.735299729443272	0.107446853615376	0.135206467687963	0.1343	0.0609	0.003	0.0019	0.0061	0.0026	0.0015	0.0202	0.1494	0.0042	0.0053	0.0021	0.0923	0.0092	0.0038	0.0031	0.0025	0.1461	0.0977	0.0041	0.0097	0.0046	0.0277	0.0041	0.0071	0.1936
1	rs77496292	247446085	0.95	1.31333295668949	1.54	0.735299729443272	0.129435995417246	0.180273342860858	0.1341	0.061	0.0029	0.0017	0.0062	0.0025	0.0014	0.0206	0.149	0.0043	0.0054	0.002	0.0915	0.0091	0.0037	0.003	0.0023	0.147	0.0979	0.0041	0.0098	0.0046	0.0278	0.0039	0.0072	0.1941
1	rs115116848	247452676	0.95	1.31333295668949	1.55	0.693638871087907	0.135000989242944	0.194895131615151	0.134	0.061	0.0028	0.0017	0.0062	0.0025	0.0014	0.0207	0.149	0.0044	0.0053	0.002	0.0914	0.0091	0.0036	0.003	0.0023	0.1473	0.098	0.0041	0.0099	0.0047	0.0279	0.0038	0.0072	0.194
1	rs72771927	247458703	0.95	1.31333295668949	1.55	0.693638871087907	0.146068519890446	0.216087116348396	0.1339	0.061	0.0028	0.0016	0.0062	0.0025	0.0014	0.0209	0.1489	0.0044	0.0053	0.002	0.0912	0.009	0.0036	0.003	0.0023	0.1476	0.0981	0.0041	0.0099	0.0047	0.0279	0.0038	0.0073	0.194
1	rs4925615	247465244	0.95	1.31333295668949	1.55	0.693638871087907	0.149566328398968	0.227223649507809	0.1338	0.061	0.0028	0.0016	0.0062	0.0025	0.0014	0.021	0.1488	0.0044	0.0053	0.002	0.0911	0.009	0.0035	0.0029	0.0022	0.1478	0.0982	0.0041	0.0099	0.0047	0.0279	0.0037	0.0073	0.1941
1	rs12023326	247471121	0.95	1.31333295668949	1.55	0.693638871087907	0.150126582771057	0.237986995956401	0.1337	0.0609	0.0028	0.0015	0.0062	0.0025	0.0014	0.0211	0.1489	0.0044	0.0053	0.002	0.0911	0.009	0.0035	0.0029	0.0022	0.1479	0.0981	0.0041	0.0099	0.0047	0.028	0.0037	0.0073	0.1941
1	rs116522077	247477237	0.95	1.31333295668949	1.55	0.693638871087907	0.145161320272283	0.244432118962801	0.1337	0.0609	0.0028	0.0015	0.0062	0.0025	0.0014	0.0211	0.1488	0.0044	0.0053	0.002	0.0911	0.009	0.0035	0.0029	0.0022	0.148	0.0981	0.0042	0.0099	0.0047	0.028	0.0037	0.0073	0.194
1	rs10924983	247484614	0.95	1.31333295668949	1.55	0.693638871087907	0.143903326688307	0.264549066928429	0.1334	0.0608	0.0027	0.0015	0.0063	0.0024	0.0014	0.0211	0.1488	0.0044	0.0054	0.002	0.0911	0.009	0.0036	0.0029	0.0022	0.1481	0.098	0.0042	0.0099	0.0047	0.0281	0.0037	0.0075	0.194
1	rs61747077	247486528	0.95	1.31333295668949	1.55	0.693638871087907	0.139883607926	0.265006842170924	0.1336	0.0608	0.0027	0.0015	0.0063	0.0024	0.0014	0.021	0.1489	0.0044	0.0054	0.002	0.091	0.009	0.0035	0.0029	0.0022	0.1484	0.0979	0.0042	0.0099	0.0047	0.0281	0.0037	0.0075	0.194
1	rs7540329	247486678	0.95	1.31333295668949	1.55	0.693638871087907	0.140200148100708	0.267758661016164	0.1336	0.0608	0.0027	0.0015	0.0063	0.0024	0.0014	0.021	0.1489	0.0044	0.0054	0.002	0.091	0.009	0.0035	0.0029	0.0022	0.1484	0.0979	0.0042	0.0099	0.0047	0.0281	0.0037	0.0075	0.194
1	rs75022983	247489638	0.95	1.31333295668949	1.55	0.693638871087907	0.132997266298251	0.257485285814988	0.1336	0.0609	0.0027	0.0015	0.0063	0.0024	0.0014	0.0211	0.1489	0.0044	0.0054	0.002	0.0909	0.009	0.0035	0.0029	0.0021	0.1487	0.0978	0.0042	0.0099	0.0047	0.028	0.0036	0.0075	0.1938
1	rs4925535	247491277	0.95	1.31333295668949	1.55	0.693638871087907	0.130040624426891	0.268907857295775	0.1336	0.0609	0.0027	0.0015	0.0063	0.0024	0.0014	0.0211	0.149	0.0044	0.0054	0.002	0.0909	0.009	0.0035	0.0029	0.0021	0.1489	0.0977	0.0042	0.0099	0.0046	0.028	0.0036	0.0075	0.1937
1	rs77289379	247497864	0.95	1.31333295668949	1.54	0.735299729443272	0.143678223583479	0.306106154812326	0.133	0.061	0.0026	0.0015	0.0062	0.0024	0.0013	0.0213	0.1485	0.0044	0.0054	0.002	0.0905	0.0091	0.0034	0.0029	0.002	0.1494	0.0981	0.0042	0.01	0.0046	0.0282	0.0036	0.0074	0.194
1	rs7556185	247504922	0.95	1.31333295668949	1.55	0.693638871087907	0.187406487593384	0.378103684830662	0.1316	0.0612	0.0025	0.0014	0.0062	0.0024	0.0013	0.0217	0.1473	0.0044	0.0053	0.0021	0.0897	0.009	0.0033	0.0028	0.0017	0.1505	0.0992	0.0043	0.0101	0.0046	0.0288	0.0034	0.0073	0.195
1	rs10924990	247507908	0.95	1.31333295668949	1.54	0.735299729443272	0.208551765925686	0.450978953083495	0.13	0.0614	0.0025	0.0013	0.0063	0.0024	0.0013	0.0217	0.148	0.0045	0.0054	0.0021	0.089	0.009	0.0033	0.0027	0.0015	0.1512	0.0991	0.0044	0.0104	0.0046	0.0293	0.0033	0.0073	0.1953
1	rs78917845	247507979	0.95	1.31333295668949	1.54	0.735299729443272	0.213775788994041	0.451512714193527	0.13	0.0614	0.0025	0.0013	0.0063	0.0024	0.0013	0.0217	0.148	0.0045	0.0054	0.0021	0.089	0.009	0.0032	0.0027	0.0015	0.1512	0.0991	0.0044	0.0104	0.0046	0.0294	0.0033	0.0073	0.1953
1	rs4925626	247511781	0.95	1.31333295668949	1.54	0.735299729443272	0.19057588901061	0.497612594724942	0.1289	0.0614	0.0025	0.0013	0.0064	0.0024	0.0014	0.0221	0.1476	0.0044	0.0053	0.0022	0.0891	0.009	0.0032	0.0027	0.0015	0.1525	0.0983	0.0044	0.0105	0.0045	0.0294	0.0032	0.0073	0.1956
1	rs12563034	247512937	0.95	1.31333295668949	1.54	0.735299729443272	0.176480889271538	0.513416049707606	0.1288	0.0616	0.0025	0.0013	0.0065	0.0023	0.0014	0.0219	0.1477	0.0043	0.0054	0.0022	0.089	0.009	0.0032	0.0027	0.0015	0.1529	0.0981	0.0046	0.0106	0.0045	0.0295	0.0032	0.0073	0.1955
1	rs2000127	247519784	0.95	1.31333295668949	1.54	0.735299729443272	0.154519073240277	0.652804008562457	0.1283	0.0617	0.0024	0.0012	0.0066	0.0024	0.0014	0.0219	0.1474	0.0042	0.0055	0.0022	0.0887	0.009	0.0032	0.0026	0.0015	0.1541	0.0979	0.0049	0.0106	0.0037	0.0298	0.0031	0.0075	0.1953
1	rs2007587	247521847	0.96	1.23264710971586	1.54	0.735299729443272	0.16495526302486	0.696257202572722	0.1284	0.0619	0.0023	0.0012	0.0066	0.0025	0.0014	0.0217	0.1478	0.004	0.0056	0.0021	0.0887	0.009	0.0031	0.0026	0.0014	0.1546	0.0974	0.005	0.0105	0.0039	0.03	0.0028	0.0075	0.1952
1	rs61838712	247522682	0.96	1.23264710971586	1.55	0.693638871087907	0.165968426194661	0.704279474139271	0.1284	0.0621	0.0023	0.0012	0.0066	0.0025	0.0014	0.0217	0.1478	0.004	0.0055	0.0021	0.0888	0.0091	0.0031	0.0026	0.0014	0.1545	0.0974	0.005	0.0105	0.0039	0.03	0.0028	0.0076	0.195
1	rs74657704	247523056	0.96	1.23264710971586	1.55	0.693638871087907	0.164258642486684	0.708000448933096	0.1283	0.0622	0.0023	0.0012	0.0065	0.0025	0.0014	0.0216	0.1479	0.004	0.0055	0.0021	0.0888	0.0091	0.0031	0.0026	0.0015	0.1545	0.0975	0.005	0.0105	0.0039	0.03	0.0028	0.0076	0.1947
1	rs78143771	247523778	0.96	1.23264710971586	1.55	0.693638871087907	0.166950093779525	0.714410746195424	0.1283	0.0624	0.0023	0.0012	0.0065	0.0025	0.0014	0.0216	0.1479	0.004	0.0055	0.0021	0.0888	0.0091	0.003	0.0026	0.0015	0.1546	0.0975	0.0049	0.0105	0.004	0.03	0.0028	0.0076	0.1945
1	rs947178	247524439	0.96	1.23264710971586	1.55	0.693638871087907	0.154955721118883	0.691809331261264	0.1283	0.0626	0.0023	0.0012	0.0065	0.0025	0.0014	0.0216	0.148	0.004	0.0056	0.0021	0.0888	0.0091	0.003	0.0026	0.0015	0.1546	0.0975	0.0049	0.0104	0.004	0.03	0.0028	0.0077	0.1943
1	rs61473742	247525234	0.96	1.23264710971586	1.55	0.693638871087907	0.178117497230936	0.827111246570637	0.1283	0.0627	0.0023	0.0012	0.0066	0.0024	0.0014	0.0216	0.1477	0.004	0.0056	0.0021	0.0893	0.0091	0.003	0.0026	0.0014	0.1547	0.0974	0.0049	0.0108	0.0039	0.0301	0.0026	0.0077	0.1936
1	rs114276562	247527143	0.97	1.15505862992724	1.53	0.778525311864042	0.178555402224082	0.821724065739258	0.1288	0.0629	0.0023	0.0012	0.0067	0.0025	0.0014	0.0218	0.1474	0.004	0.0057	0.0021	0.089	0.009	0.0029	0.0026	0.0014	0.1549	0.0968	0.0049	0.0107	0.004	0.0301	0.0026	0.0079	0.1935
1	rs75129533	247531139	0.98	1.080540436168	1.53	0.778525311864042	0.232420284712745	0.893883112796482	0.1295	0.0632	0.0023	0.0012	0.0068	0.0025	0.0015	0.0225	0.1468	0.004	0.0058	0.0022	0.0884	0.009	0.0028	0.0027	0.0014	0.1557	0.0954	0.0049	0.0105	0.0042	0.0301	0.0026	0.0081	0.1929
1	rs6658921	247536127	0.99	1.00906370779823	1.52	0.823332010267983	0.343091738308761	1.10170086129402	0.1304	0.064	0.0021	0.0011	0.0069	0.0026	0.0017	0.0233	0.147	0.0042	0.0059	0.0021	0.0865	0.0092	0.0026	0.0028	0.0016	0.1549	0.0943	0.0049	0.0103	0.0045	0.03	0.0025	0.0086	0.1929
1	rs10802486	247537688	0.99	1.00906370779823	1.52	0.823332010267983	0.369403004889658	1.12799638115415	0.1306	0.0642	0.002	0.0013	0.007	0.0026	0.0017	0.0234	0.1474	0.0042	0.006	0.002	0.0857	0.0092	0.0026	0.0027	0.0016	0.1544	0.0942	0.0049	0.0102	0.0047	0.0302	0.0025	0.0088	0.1929
1	rs76356095	247537940	0.99	1.00906370779823	1.53	0.778525311864042	0.377205409055317	1.13848062701257	0.1306	0.0643	0.002	0.0012	0.0068	0.0026	0.0017	0.0235	0.1474	0.0042	0.006	0.002	0.0857	0.0092	0.0026	0.0028	0.0016	0.1544	0.0942	0.0049	0.0103	0.0047	0.0302	0.0025	0.0088	0.1928
1	rs72771953	247538618	1	0.940597770197411	1.53	0.778525311864042	0.381716961190327	1.12799638115415	0.1307	0.0644	0.002	0.0012	0.0068	0.0026	0.0017	0.0235	0.1474	0.0042	0.006	0.002	0.0856	0.0092	0.0027	0.0028	0.0016	0.1543	0.0943	0.0049	0.0103	0.0047	0.0302	0.0024	0.0088	0.1927
1	rs10925001	247540218	1	0.940597770197411	1.46	1.12620512571235	0.397101865474838	1.11442609175716	0.1308	0.0647	0.002	0.0012	0.0068	0.0026	0.0017	0.0235	0.1475	0.0042	0.0061	0.0019	0.0853	0.0092	0.0029	0.0028	0.0016	0.1539	0.0944	0.0049	0.0103	0.0047	0.0303	0.0024	0.0089	0.1923
1	rs4925639	247544767	1	0.940597770197411	1.43	1.30010819984047	0.305661057484479	1.15193922255463	0.1311	0.0652	0.002	0.0013	0.0068	0.0027	0.0018	0.0236	0.1473	0.0043	0.0062	0.002	0.0885	0.0095	0.0029	0.0029	0.0019	0.1487	0.0942	0.0052	0.0102	0.0048	0.0303	0.0024	0.0092	0.1921
1	rs12121819	247549648	1	0.940597770197411	1.42	1.36148099659693	0.382103355638844	1.12194326303963	0.1309	0.0655	0.002	0.0012	0.0066	0.0027	0.0018	0.0237	0.1472	0.0043	0.0062	0.002	0.0889	0.0095	0.0029	0.003	0.0021	0.1484	0.0942	0.0052	0.0102	0.005	0.0303	0.0024	0.009	0.1921
1	rs78873558	247553547	1	0.940597770197411	1.42	1.36148099659693	0.399808818344114	1.13110704702389	0.131	0.0654	0.0019	0.0012	0.0065	0.0027	0.0018	0.0237	0.1475	0.0044	0.0062	0.002	0.0886	0.0096	0.003	0.003	0.0021	0.1481	0.0944	0.0052	0.0102	0.0051	0.0304	0.0024	0.0091	0.1918
1	rs115704619	247554655	1	0.940597770197411	1.42	1.36148099659693	0.399018334527113	1.14996788465387	0.1305	0.0655	0.0019	0.0013	0.0065	0.0026	0.0018	0.0237	0.1476	0.0044	0.0062	0.0019	0.089	0.0096	0.003	0.0031	0.0021	0.1479	0.0943	0.0052	0.0102	0.0051	0.0305	0.0024	0.0091	0.1916
1	rs2386549	247554732	1	0.940597770197411	1.42	1.36148099659693	0.396145373058514	1.14602704277842	0.1305	0.0655	0.0019	0.0013	0.0065	0.0026	0.0018	0.0237	0.1476	0.0044	0.0062	0.0019	0.089	0.0096	0.003	0.0031	0.0021	0.1479	0.0943	0.0052	0.0102	0.0051	0.0305	0.0024	0.0091	0.1916
1	rs2386551	247554949	1	0.940597770197411	1.42	1.36148099659693	0.394348069744028	1.17712683600937	0.1304	0.0656	0.0019	0.0012	0.0065	0.0026	0.0018	0.0237	0.1475	0.0044	0.0062	0.0019	0.0891	0.0096	0.0031	0.0031	0.002	0.148	0.0942	0.0053	0.0102	0.0051	0.0305	0.0024	0.0091	0.1916
1	rs10802495	247560979	1	0.940597770197411	1.42	1.36148099659693	0.344818160740165	1.08071483984766	0.1299	0.0658	0.002	0.0014	0.0065	0.0027	0.0019	0.0234	0.1474	0.0045	0.0061	0.002	0.0896	0.01	0.0031	0.0033	0.0021	0.1476	0.094	0.0054	0.0102	0.0051	0.0301	0.0025	0.009	0.1912
1	rs10925008	247561153	1	0.940597770197411	1.42	1.36148099659693	0.350288322559089	1.0180563015648	0.1296	0.0661	0.002	0.0015	0.0065	0.0028	0.002	0.0234	0.1472	0.0047	0.0061	0.002	0.0891	0.01	0.0031	0.0035	0.0021	0.1478	0.0937	0.0054	0.0104	0.0051	0.0301	0.0031	0.009	0.1908
1	rs76501037	247562634	1	0.940597770197411	1.42	1.36148099659693	0.313783175291198	0.95184648410561	0.1295	0.0665	0.002	0.0016	0.0063	0.0029	0.002	0.0234	0.1474	0.0047	0.006	0.0019	0.089	0.01	0.0032	0.0036	0.0022	0.1477	0.0936	0.0055	0.0103	0.0051	0.03	0.0033	0.009	0.1903
1	rs75184421	247562823	1	0.940597770197411	1.41	1.42457320662932	0.299886719202155	0.909090489893105	0.1301	0.0666	0.002	0.0015	0.0063	0.0029	0.002	0.0234	0.1473	0.0047	0.0059	0.0019	0.0889	0.01	0.0032	0.0036	0.0022	0.1478	0.0936	0.0055	0.0098	0.0051	0.03	0.0033	0.009	0.1904
1	rs4508048	247565953	1	0.940597770197411	1.41	1.42457320662932	0.29037675109994	0.882785013291663	0.1301	0.0668	0.002	0.0016	0.0062	0.0029	0.0021	0.0234	0.1473	0.0047	0.0059	0.0019	0.089	0.0101	0.0032	0.0036	0.0023	0.1477	0.0935	0.0055	0.0098	0.0051	0.03	0.0034	0.0089	0.1902
1	rs12133212	247567932	1	0.940597770197411	1.41	1.42457320662932	0.298185219318354	0.886377084422708	0.1298	0.0669	0.002	0.0016	0.0062	0.0029	0.0021	0.0234	0.1473	0.0047	0.0058	0.0019	0.0892	0.0101	0.0031	0.0036	0.0023	0.1478	0.0933	0.0055	0.01	0.0051	0.03	0.0035	0.0089	0.1899
1	rs77762586	247567980	1	0.940597770197411	1.41	1.42457320662932	0.299302768657275	0.891223258530189	0.1298	0.0669	0.002	0.0016	0.0062	0.0029	0.0021	0.0234	0.1473	0.0047	0.0058	0.0019	0.0891	0.0101	0.0031	0.0036	0.0023	0.148	0.0933	0.0055	0.01	0.0051	0.03	0.0035	0.0089	0.1899
1	rs55746162	247571428	1	0.940597770197411	1.41	1.42457320662932	0.237581885556993	0.808518570914829	0.1292	0.0676	0.0022	0.0018	0.0061	0.0031	0.0023	0.0236	0.1474	0.0047	0.0058	0.002	0.089	0.0102	0.0033	0.0036	0.0024	0.1484	0.0929	0.0056	0.0098	0.0051	0.0298	0.0035	0.0089	0.1885
1	rs7528887	247575636	1	0.940597770197411	1.41	1.42457320662932	0.167582951220631	0.795969626999015	0.1273	0.0697	0.0026	0.0024	0.0061	0.0035	0.0028	0.0243	0.1475	0.0048	0.0059	0.0023	0.0887	0.0106	0.0036	0.0038	0.0027	0.1494	0.0917	0.0064	0.0093	0.0054	0.0293	0.0034	0.0088	0.1846
1	rs2027432	247578441	0.99	1.00906370779823	1.41	1.42457320662932	0.165408991188039	0.806985985514607	0.1269	0.0701	0.0026	0.0024	0.0061	0.0036	0.003	0.0243	0.1473	0.0048	0.0059	0.0023	0.0892	0.0106	0.0036	0.0038	0.0028	0.1501	0.0914	0.0066	0.0093	0.0053	0.0289	0.0034	0.0088	0.1842
1	rs72553860	247579749	0.99	1.00906370779823	1.41	1.42457320662932	0.166809648554312	0.831117921133743	0.1267	0.0701	0.0026	0.0024	0.006	0.0036	0.003	0.0244	0.1473	0.0048	0.0058	0.0023	0.0896	0.0106	0.0035	0.0038	0.0028	0.15	0.0914	0.0066	0.0094	0.0052	0.0288	0.0034	0.0088	0.1843
1	rs12137901	247581209	0.99	1.00906370779823	1.41	1.42457320662932	0.1568788403479	0.840379491980106	0.1264	0.0704	0.0026	0.0024	0.006	0.0037	0.0031	0.0243	0.1473	0.0048	0.0058	0.0023	0.0899	0.0106	0.0034	0.0038	0.0028	0.1497	0.0906	0.0067	0.0094	0.0051	0.0288	0.0034	0.0087	0.1852
1	rs36008445	247583125	0.99	1.00906370779823	1.45	1.18248085352797	0.139314914678692	0.910818296685146	0.1261	0.0705	0.0026	0.0024	0.006	0.0037	0.0031	0.0244	0.1476	0.0048	0.0056	0.0023	0.0902	0.0106	0.0032	0.0038	0.0028	0.1498	0.0905	0.0068	0.0095	0.0048	0.0288	0.0034	0.0087	0.1852
1	rs12048215	247584591	0.99	1.00906370779823	1.45	1.18248085352797	0.138244500558727	0.922616299014843	0.126	0.0705	0.0026	0.0024	0.006	0.0037	0.0031	0.0245	0.148	0.0047	0.0056	0.0024	0.0905	0.0106	0.0033	0.0038	0.0028	0.1498	0.0901	0.0068	0.0095	0.0048	0.0288	0.0034	0.0087	0.185
1	rs35829419	247588858	0.99	1.00906370779823	1.45	1.18248085352797	0.143004175057968	0.929709639510321	0.1252	0.0711	0.0026	0.0024	0.0059	0.0036	0.0032	0.0247	0.1484	0.0047	0.0055	0.0024	0.0912	0.0106	0.0034	0.0038	0.0027	0.1497	0.0892	0.0071	0.0095	0.0048	0.0289	0.0034	0.0086	0.1846
1	rs72771993	247589571	0.99	1.00906370779823	1.45	1.18248085352797	0.146425840381291	0.954700101520264	0.125	0.0712	0.0026	0.0024	0.006	0.0036	0.0033	0.0248	0.1485	0.0047	0.0055	0.0024	0.0911	0.0107	0.0034	0.0038	0.0027	0.1496	0.0891	0.0072	0.0095	0.0048	0.029	0.0034	0.0086	0.1845
1	rs12728998	247592175	0.99	1.00906370779823	1.47	1.07160640764864	0.166248557657743	0.996263773488399	0.1244	0.0715	0.0025	0.0024	0.006	0.0036	0.0034	0.0249	0.1488	0.0047	0.0055	0.0024	0.0915	0.0107	0.0035	0.0038	0.0027	0.1497	0.0887	0.0073	0.0095	0.0047	0.029	0.0035	0.0085	0.1842
1	rs12060377	247593142	0.99	1.00906370779823	1.47	1.07160640764864	0.187331396866501	1.04203474334108	0.1242	0.0717	0.0025	0.0024	0.006	0.0036	0.0034	0.025	0.1489	0.0047	0.0054	0.0024	0.0915	0.0107	0.0035	0.0038	0.0027	0.1496	0.0886	0.0073	0.0095	0.0047	0.0291	0.0035	0.0085	0.1841
1	rs10925017	247594776	0.99	1.00906370779823	1.48	1.01867282088958	0.172159329175839	1.03558716711582	0.1241	0.0715	0.0025	0.0024	0.0059	0.0036	0.0034	0.025	0.1493	0.0047	0.0054	0.0025	0.0914	0.0106	0.0035	0.0037	0.0027	0.1501	0.0883	0.0074	0.0094	0.0047	0.0292	0.0035	0.0085	0.1841
1	rs4925654	247596057	0.99	1.00906370779823	1.49	0.967391925764805	0.183450472652013	1.10757070258496	0.1239	0.0714	0.0025	0.0024	0.0059	0.0035	0.0034	0.0251	0.1495	0.0047	0.0054	0.0025	0.0914	0.0107	0.0034	0.0036	0.0027	0.1506	0.088	0.0076	0.0093	0.0047	0.0293	0.0034	0.0085	0.1841
1	rs72771997	247597629	0.99	1.00906370779823	1.49	0.967391925764805	0.192172010208727	1.2201500501051	0.1234	0.0711	0.0024	0.0024	0.0059	0.0036	0.0034	0.0251	0.1509	0.0047	0.0054	0.0025	0.0912	0.0107	0.0035	0.0036	0.0027	0.1501	0.0872	0.0079	0.0093	0.0046	0.0297	0.0034	0.0083	0.1846
1	rs4612666	247599070	0.99	1.00906370779823	1.49	0.967391925764805	0.209951073191156	1.2711281697074	0.1231	0.0712	0.0024	0.0024	0.0059	0.0036	0.0035	0.0251	0.1519	0.0046	0.0053	0.0026	0.0916	0.0106	0.0034	0.0035	0.0027	0.1496	0.0866	0.008	0.0093	0.0045	0.03	0.0033	0.0079	0.185
1	rs1539019	247600301	1	0.940597770197411	1.5	0.917750694748585	0.217598485688907	1.32768088261994	0.1231	0.0714	0.0026	0.0022	0.0057	0.0036	0.0035	0.0249	0.1526	0.0046	0.0051	0.0028	0.0908	0.0099	0.0031	0.0031	0.0029	0.151	0.0847	0.0083	0.0092	0.0043	0.0308	0.0029	0.0072	0.1873
1	rs72772001	247600353	1	0.940597770197411	1.5	0.917750694748585	0.219852799453236	1.33374669228224	0.123	0.0713	0.0026	0.0022	0.0057	0.0036	0.0035	0.0249	0.1527	0.0045	0.005	0.0028	0.091	0.01	0.0031	0.0031	0.0029	0.151	0.0845	0.0083	0.0092	0.0043	0.0308	0.0027	0.0072	0.1874
1	rs12143966	247601357	1	0.940597770197411	1.53	0.778525311864042	0.279527446634502	1.44336168256918	0.1222	0.0707	0.0026	0.0021	0.0059	0.0036	0.0035	0.0249	0.1535	0.0045	0.005	0.0028	0.0909	0.0101	0.0032	0.0031	0.0029	0.1512	0.084	0.0083	0.0092	0.0043	0.0312	0.0026	0.0071	0.1883
1	rs12239046	247601595	1	0.940597770197411	1.55	0.693638871087907	0.284853379263353	1.49817367413461	0.1222	0.0707	0.0026	0.0021	0.0059	0.0036	0.0035	0.0248	0.1534	0.0045	0.005	0.0028	0.091	0.0101	0.0032	0.0031	0.0029	0.151	0.0842	0.0085	0.0092	0.0043	0.0314	0.0026	0.0071	0.1881
1	rs45624634	247608167	1	0.940597770197411	1.55	0.693638871087907	0.252776046173398	1.38583059379784	0.1216	0.0703	0.0026	0.0021	0.0058	0.0036	0.0035	0.0243	0.1542	0.0043	0.0048	0.003	0.091	0.0101	0.0031	0.0031	0.0028	0.1514	0.0837	0.0084	0.0092	0.0041	0.0311	0.0026	0.007	0.1897
1	rs146357284	247610829	1	0.940597770197411	1.56	0.653525583231	0.246864142936019	1.31573147729828	0.1215	0.07	0.0026	0.0021	0.0058	0.0036	0.0036	0.0238	0.1548	0.0042	0.0048	0.0031	0.091	0.01	0.003	0.003	0.0027	0.1518	0.0832	0.0085	0.0093	0.0042	0.031	0.0027	0.0069	0.1904
1	rs10733112	247613888	0.99	1.00906370779823	1.56	0.653525583231	0.278075781940445	1.2591007738978	0.1212	0.0699	0.0025	0.0021	0.0058	0.0035	0.0037	0.0231	0.1558	0.0041	0.0048	0.0032	0.0909	0.01	0.0031	0.003	0.0025	0.1521	0.0824	0.0084	0.0094	0.0042	0.0309	0.0027	0.0069	0.1914
1	rs12075565	247614194	0.99	1.00906370779823	1.57	0.614941920479678	0.286894219645996	1.23909936193047	0.1212	0.0698	0.0025	0.0021	0.006	0.0035	0.0039	0.0229	0.156	0.0042	0.0049	0.0033	0.0908	0.01	0.0033	0.0029	0.0025	0.1516	0.0821	0.0084	0.0094	0.0041	0.0309	0.0027	0.0068	0.1922
1	rs4925663	247614617	0.99	1.00906370779823	1.57	0.614941920479678	0.312637323989472	1.20158342921868	0.1208	0.0701	0.0025	0.002	0.0061	0.0034	0.004	0.0228	0.1558	0.0042	0.0049	0.0034	0.0911	0.01	0.0034	0.003	0.0025	0.151	0.082	0.0084	0.0092	0.0041	0.0309	0.0028	0.0067	0.193
1	rs73140586	247614657	0.99	1.00906370779823	1.58	0.577869115575703	0.300081503647695	1.19628794946627	0.1208	0.0699	0.0026	0.002	0.0061	0.0034	0.004	0.0228	0.1557	0.0042	0.0051	0.0034	0.091	0.01	0.0035	0.003	0.0025	0.151	0.0818	0.0083	0.0092	0.0041	0.0309	0.0028	0.0067	0.1932
1	rs6695302	247614693	0.99	1.00906370779823	1.58	0.577869115575703	0.303648105232882	1.11458940994904	0.1211	0.0701	0.0026	0.0019	0.0061	0.0033	0.004	0.0228	0.1558	0.0042	0.0051	0.0034	0.0913	0.01	0.0035	0.0029	0.0025	0.1512	0.081	0.0084	0.0088	0.0041	0.0308	0.0028	0.0068	0.1931
1	rs11583410	247614896	0.99	1.00906370779823	1.58	0.577869115575703	0.273374371986876	1.00618735522615	0.1209	0.0699	0.0027	0.002	0.0064	0.0032	0.0041	0.0228	0.1561	0.0042	0.0051	0.0036	0.0908	0.0099	0.0037	0.003	0.0024	0.151	0.0808	0.0083	0.0088	0.0042	0.0308	0.003	0.0067	0.1936
1	rs10925030	247615358	0.99	1.00906370779823	1.58	0.577869115575703	0.289563745163312	0.97265265604128	0.1209	0.0696	0.0026	0.002	0.0064	0.0032	0.004	0.0229	0.1563	0.0042	0.0051	0.0038	0.0907	0.0101	0.0039	0.003	0.0024	0.1511	0.0812	0.0077	0.0086	0.0041	0.0307	0.003	0.0066	0.1938
1	rs4353135	247617036	0.99	1.00906370779823	1.58	0.577869115575703	0.259980427489446	0.840997689749376	0.1212	0.0691	0.0025	0.0019	0.0064	0.0031	0.004	0.0227	0.157	0.0042	0.0049	0.0038	0.0918	0.0099	0.0042	0.0029	0.0022	0.1512	0.0815	0.0075	0.0084	0.004	0.0302	0.0031	0.0065	0.1935
1	rs10802508	247617755	0.99	1.00906370779823	1.59	0.542287549749139	0.159533145538228	0.720833874072208	0.1213	0.0689	0.0025	0.0019	0.0064	0.003	0.0035	0.0226	0.1573	0.0043	0.0048	0.0038	0.092	0.0099	0.0043	0.0028	0.0021	0.152	0.0816	0.0074	0.0084	0.004	0.0299	0.003	0.0065	0.1935
1	rs72655371	247619261	0.99	1.00906370779823	1.59	0.542287549749139	0.124512763716078	0.67629275217107	0.1213	0.0688	0.0027	0.0018	0.0065	0.003	0.0035	0.0225	0.1575	0.0042	0.0048	0.0038	0.092	0.0099	0.0042	0.0029	0.0022	0.1521	0.0816	0.0074	0.0083	0.004	0.0299	0.0031	0.0065	0.1932
1	rs10925039	247622561	0.99	1.00906370779823	1.59	0.542287549749139	0.118328213815052	0.640549446196139	0.121	0.0684	0.0029	0.0018	0.0066	0.003	0.0036	0.0219	0.1576	0.0044	0.0048	0.004	0.0919	0.0097	0.0046	0.003	0.0024	0.1526	0.0815	0.0072	0.0081	0.0042	0.0299	0.0034	0.0065	0.1929
1	rs4925671	247622874	0.99	1.00906370779823	1.59	0.542287549749139	0.0932618390977835	0.477055560307352	0.1214	0.0692	0.0032	0.0018	0.0066	0.003	0.0036	0.0216	0.1584	0.0045	0.0047	0.0035	0.0916	0.0092	0.0045	0.003	0.0022	0.1529	0.0811	0.0071	0.008	0.0041	0.0293	0.0035	0.0064	0.1935
1	rs12045675	247623915	0.99	1.00906370779823	1.59	0.542287549749139	0.0547170913841881	0.29385954252709	0.1219	0.0695	0.0032	0.0018	0.0065	0.0029	0.0032	0.0214	0.1603	0.0045	0.0046	0.0033	0.0916	0.009	0.0045	0.0029	0.0023	0.1532	0.081	0.0071	0.008	0.0041	0.0275	0.0035	0.0063	0.1936
1	rs115956693	247625779	0.99	1.00906370779823	1.59	0.542287549749139	0.0553998175508941	0.290792103530093	0.1219	0.0695	0.0032	0.0018	0.0065	0.0029	0.0032	0.0215	0.1603	0.0045	0.0046	0.0033	0.0915	0.009	0.0045	0.0029	0.0023	0.1532	0.0809	0.0071	0.0079	0.0041	0.0275	0.0035	0.0063	0.1937
1	rs11490201	247626262	0.99	1.00906370779823	1.59	0.542287549749139	0.0554173977292585	0.290085620434842	0.1219	0.0695	0.0032	0.0018	0.0065	0.0029	0.0032	0.0215	0.1604	0.0045	0.0046	0.0033	0.0915	0.009	0.0045	0.0029	0.0023	0.1532	0.0809	0.0071	0.0079	0.0041	0.0274	0.0035	0.0063	0.1937
1	rs35225860	247642270	1	0.940597770197411	1.61	0.475515229965307	0.0536089457828532	0.237102350661469	0.1224	0.0697	0.0032	0.0018	0.0064	0.0028	0.0031	0.0214	0.1609	0.0047	0.0045	0.0033	0.0911	0.0087	0.0045	0.0028	0.0022	0.1532	0.0809	0.0071	0.0078	0.004	0.0272	0.0036	0.0062	0.1942
1	rs78753758	247642424	1	0.940597770197411	1.61	0.475515229965307	0.0536261440212082	0.240758311008166	0.1224	0.0697	0.0032	0.0018	0.0064	0.0028	0.0031	0.0214	0.1609	0.0047	0.0045	0.0033	0.0911	0.0087	0.0045	0.0028	0.0022	0.1532	0.0809	0.0071	0.0078	0.004	0.0272	0.0036	0.0062	0.1942
1	rs34581804	247647726	1	0.940597770197411	1.61	0.475515229965307	0.0544212604868725	0.223961150903986	0.1224	0.0697	0.0032	0.0018	0.0064	0.0028	0.0031	0.0214	0.1609	0.0047	0.0045	0.0033	0.091	0.0087	0.0045	0.0028	0.0022	0.1532	0.0809	0.0071	0.0077	0.004	0.0272	0.0036	0.0062	0.1943
1	rs77636256	247648553	1	0.940597770197411	1.61	0.475515229965307	0.0546822321024157	0.220174408763185	0.1224	0.0697	0.0032	0.0018	0.0064	0.0028	0.0031	0.0214	0.1609	0.0047	0.0045	0.0033	0.091	0.0087	0.0045	0.0028	0.0022	0.1533	0.0809	0.0071	0.0077	0.004	0.0272	0.0036	0.0062	0.1943
1	rs61184655	247651342	1	0.940597770197411	1.62	0.444280725791627	0.0597819100965037	0.254654001453538	0.1225	0.0697	0.0032	0.0017	0.0064	0.0028	0.0031	0.0214	0.1609	0.0047	0.0045	0.0033	0.091	0.0086	0.0045	0.0027	0.0022	0.1533	0.0809	0.0071	0.0077	0.004	0.0272	0.0036	0.0062	0.1943
1	rs11587507	247652371	1	0.940597770197411	1.62	0.444280725791627	0.0597264543008802	0.245437141713546	0.1225	0.0697	0.0033	0.0017	0.0064	0.0028	0.0031	0.0214	0.161	0.0047	0.0045	0.0033	0.091	0.0086	0.0045	0.0027	0.0022	0.1532	0.0809	0.007	0.0077	0.004	0.0272	0.0036	0.0062	0.1943
1	rs114978053	247653011	1	0.940597770197411	1.62	0.444280725791627	0.0570507361586352	0.224829647859156	0.1225	0.0698	0.0033	0.0017	0.0065	0.0028	0.0031	0.0214	0.161	0.0047	0.0045	0.0033	0.091	0.0086	0.0045	0.0027	0.0022	0.1531	0.0809	0.007	0.0077	0.0039	0.0272	0.0036	0.0062	0.1943
1	rs61070846	247654498	1	0.940597770197411	1.62	0.444280725791627	0.0600782503108457	0.232695058797546	0.1225	0.0698	0.0033	0.0017	0.0065	0.0028	0.0031	0.0214	0.161	0.0048	0.0044	0.0033	0.0911	0.0085	0.0045	0.0028	0.0022	0.1529	0.0809	0.007	0.0077	0.0039	0.0271	0.0036	0.0062	0.1944
1	rs143904230	247655102	1	0.940597770197411	1.61	0.475515229965307	0.0569432493786009	0.211066798329293	0.1226	0.0698	0.0034	0.0017	0.0065	0.0028	0.003	0.0215	0.1611	0.0048	0.0044	0.0033	0.0912	0.0085	0.0045	0.0027	0.0022	0.1529	0.0809	0.007	0.0077	0.0039	0.0271	0.0036	0.0062	0.1944
1	rs4925557	247659294	1	0.940597770197411	1.64	0.38599849551783	0.0726337164988556	0.242314726367824	0.1227	0.0698	0.0034	0.0017	0.0066	0.0028	0.003	0.0215	0.1612	0.0048	0.0044	0.0033	0.0914	0.0086	0.0046	0.0027	0.0022	0.1525	0.0808	0.0069	0.0077	0.0039	0.027	0.0036	0.0062	0.1944
1	rs12745862	247666977	1	0.940597770197411	1.65	0.358901199458623	0.071859074949205	0.200411932867976	0.1227	0.0698	0.0034	0.0017	0.0066	0.0028	0.003	0.0215	0.1614	0.0049	0.0044	0.0034	0.0913	0.0086	0.0046	0.0026	0.0022	0.1526	0.0807	0.0069	0.0077	0.0039	0.027	0.0036	0.0061	0.1944
1	rs113624711	247683467	1	0.940597770197411	1.65	0.358901199458623	0.0726967617231868	0.174554916830278	0.1226	0.0699	0.0035	0.0017	0.0067	0.0027	0.0029	0.0214	0.162	0.0049	0.0044	0.0034	0.091	0.0085	0.0046	0.0026	0.0022	0.1526	0.0804	0.007	0.0076	0.0039	0.0269	0.0037	0.0061	0.1944
1	rs11583926	247686527	1	0.940597770197411	1.65	0.358901199458623	0.0760674458792313	0.185952958339467	0.1225	0.0699	0.0035	0.0017	0.0067	0.0027	0.0029	0.0214	0.162	0.0049	0.0044	0.0034	0.091	0.0085	0.0046	0.0026	0.0022	0.1526	0.0804	0.007	0.0076	0.0039	0.0269	0.0037	0.0061	0.1944
1	rs1881797	247689532	1	0.940597770197411	1.65	0.358901199458623	0.0779877837248247	0.193239914462742	0.1225	0.0699	0.0035	0.0017	0.0067	0.0027	0.0029	0.0214	0.1621	0.005	0.0045	0.0035	0.0909	0.0084	0.0045	0.0027	0.0022	0.1528	0.0804	0.007	0.0076	0.0036	0.027	0.0037	0.006	0.1946
1	rs115381727	247690071	1	0.940597770197411	1.64	0.38599849551783	0.0704494501924438	0.157693680167223	0.1225	0.0699	0.0035	0.0017	0.0067	0.0027	0.0029	0.0214	0.1622	0.005	0.0045	0.0035	0.091	0.0084	0.0045	0.0027	0.0022	0.1527	0.0803	0.007	0.0076	0.0036	0.0269	0.0037	0.0059	0.1946
1	rs12760515	247691300	1	0.940597770197411	1.64	0.38599849551783	0.0717339653396602	0.139142797431966	0.1225	0.07	0.0035	0.0017	0.0067	0.0027	0.0029	0.0212	0.1623	0.005	0.0045	0.0035	0.0913	0.0083	0.0045	0.0027	0.0022	0.1526	0.0803	0.007	0.0076	0.0035	0.0269	0.0036	0.0058	0.1946
1	rs72773786	247692107	1	0.940597770197411	1.62	0.444280725791627	0.0702436830162882	0.132484835646443	0.1225	0.0701	0.0035	0.0017	0.0067	0.0027	0.0029	0.0212	0.1623	0.005	0.0046	0.0035	0.0914	0.0083	0.0045	0.0027	0.0022	0.1524	0.0803	0.007	0.0076	0.0034	0.0269	0.0036	0.0059	0.1946
1	rs34220133	247695427	1.01	0.875109975033704	1.62	0.444280725791627	0.0744337620480462	0.133299183761974	0.1226	0.0703	0.0035	0.0017	0.0067	0.0027	0.0029	0.0211	0.1626	0.005	0.0046	0.0035	0.0917	0.0082	0.0046	0.0027	0.0022	0.152	0.0804	0.0071	0.0076	0.0033	0.0267	0.0037	0.0057	0.1944
1	rs10754567	247702690	1.01	0.875109975033704	1.62	0.444280725791627	0.0902363677745617	0.154146153780575	0.1225	0.0707	0.0035	0.0017	0.0067	0.0028	0.0029	0.0211	0.1629	0.0051	0.0047	0.0036	0.0921	0.0083	0.0047	0.0027	0.0023	0.1512	0.0804	0.0072	0.0076	0.0034	0.0263	0.0037	0.0056	0.1938
1	rs2859932	247709282	1.01	0.875109975033704	1.61	0.475515229965307	0.149829822806028	0.159140027848149	0.1218	0.0711	0.0035	0.0016	0.0068	0.0028	0.0029	0.0216	0.1645	0.0052	0.0051	0.0037	0.0934	0.0083	0.0051	0.0026	0.0023	0.1484	0.0806	0.0075	0.0077	0.0037	0.0254	0.0041	0.0055	0.1928
1	rs7556466	247710950	1.02	0.812565575704939	1.61	0.475515229965307	0.112501639932931	0.183511439987913	0.124	0.0716	0.0035	0.0015	0.0068	0.0028	0.0028	0.0219	0.166	0.0054	0.0055	0.0038	0.0926	0.008	0.0052	0.0027	0.0024	0.1457	0.0801	0.0078	0.0079	0.0039	0.0251	0.0042	0.0057	0.1907
1	rs116822129	247713661	1.02	0.812565575704939	1.61	0.475515229965307	0.102326123477834	0.160494171036998	0.1243	0.0717	0.0035	0.0015	0.0069	0.0028	0.0028	0.022	0.1659	0.0055	0.0055	0.0039	0.0927	0.0078	0.0052	0.0026	0.0023	0.1455	0.0801	0.0078	0.0079	0.0039	0.0249	0.0042	0.0058	0.1905
1	rs3862182	247719377	1.01	0.875109975033704	1.61	0.475515229965307	0.150225580119038	0.208200494923219	0.125	0.0719	0.0034	0.0015	0.007	0.0027	0.0027	0.0221	0.1657	0.0057	0.0054	0.004	0.093	0.0074	0.0053	0.0026	0.0023	0.145	0.0802	0.0079	0.0079	0.0039	0.0246	0.0042	0.006	0.1902
1	rs56043070	247719769	1.01	0.875109975033704	1.6	0.508176723760061	0.132966580690285	0.153287601628678	0.125	0.0719	0.0034	0.0015	0.007	0.0027	0.0027	0.0221	0.1657	0.0057	0.0054	0.004	0.093	0.0075	0.0053	0.0025	0.0023	0.145	0.0802	0.0079	0.008	0.0038	0.0246	0.0042	0.006	0.1903
1	rs78789435	247720514	1.01	0.875109975033704	1.6	0.508176723760061	0.126557483792601	0.151101331023699	0.1251	0.0719	0.0034	0.0015	0.007	0.0027	0.0027	0.0221	0.1656	0.0057	0.0054	0.004	0.093	0.0075	0.0052	0.0025	0.0023	0.145	0.0802	0.0079	0.008	0.0038	0.0246	0.0042	0.006	0.1903
1	rs74227709	247722588	1.02	0.812565575704939	1.6	0.508176723760061	0.119647576038209	0.168900772879718	0.1254	0.0719	0.0033	0.0015	0.007	0.0026	0.0027	0.0221	0.1656	0.0057	0.0054	0.004	0.0932	0.0075	0.0051	0.0025	0.0022	0.1448	0.0801	0.0079	0.008	0.0037	0.0246	0.0042	0.0061	0.1904
1	rs1176064	247728684	NA	NA	NA	NA	0.1069089828395	0.257371845568379	0.1287	0.0725	0.0032	0.0014	0.007	0.0026	0.0027	0.0224	0.1646	0.0057	0.0053	0.0038	0.095	0.0075	0.005	0.0023	0.0021	0.1423	0.0791	0.0079	0.008	0.0038	0.0248	0.0045	0.0066	0.1889
1	rs113332903	247736230	NA	NA	NA	NA	0.109179294308292	0.284569635300239	0.1296	0.0729	0.0031	0.0014	0.007	0.0025	0.0027	0.0224	0.1646	0.0057	0.0052	0.004	0.0951	0.0077	0.0048	0.0023	0.0021	0.1413	0.079	0.008	0.0081	0.0038	0.0248	0.0045	0.0067	0.1885
1	rs12117600	247741618	NA	NA	NA	NA	0.115575387819427	0.297173804336051	0.13	0.0729	0.0031	0.0014	0.007	0.0025	0.0027	0.0224	0.1646	0.0057	0.0052	0.004	0.0952	0.0077	0.0047	0.0023	0.0021	0.1409	0.0789	0.008	0.0081	0.0038	0.0248	0.0045	0.0067	0.1883
1	rs72775721	247741670	NA	NA	NA	NA	0.119072840574108	0.301332348883514	0.13	0.073	0.0031	0.0014	0.007	0.0025	0.0027	0.0226	0.1646	0.0057	0.0052	0.004	0.0952	0.0077	0.0047	0.0023	0.0021	0.1407	0.0789	0.008	0.008	0.0039	0.0248	0.0045	0.0067	0.1883
1	rs12737801	247751731	NA	NA	NA	NA	0.182820530619113	0.292678604437585	0.1322	0.0724	0.0029	0.0012	0.0071	0.0025	0.0028	0.0225	0.1643	0.0057	0.0046	0.0038	0.0957	0.0074	0.0045	0.0023	0.0019	0.1411	0.0778	0.008	0.0081	0.0041	0.0253	0.0049	0.0066	0.1881
1	rs142325527	247751881	NA	NA	NA	NA	0.184974877308026	0.312947403340228	0.1323	0.0723	0.0029	0.0012	0.0071	0.0025	0.0028	0.0225	0.1644	0.0056	0.0046	0.0038	0.0958	0.0074	0.0045	0.0023	0.0018	0.141	0.0778	0.008	0.0081	0.0041	0.0253	0.0049	0.0066	0.1881
1	rs1151687	247752019	NA	NA	NA	NA	0.225858329102914	0.380776902725639	0.1325	0.0722	0.0028	0.0012	0.0071	0.0025	0.0028	0.0226	0.1644	0.0056	0.0046	0.0038	0.0958	0.0074	0.0044	0.0023	0.0018	0.141	0.0777	0.008	0.0081	0.0041	0.0254	0.0049	0.0066	0.1881
1	rs61732336	247752109	NA	NA	NA	NA	0.254421935890704	0.370748045815645	0.1325	0.0723	0.0033	0.0013	0.0071	0.0025	0.0028	0.0226	0.1645	0.0056	0.0043	0.0038	0.096	0.0072	0.0044	0.0023	0.0018	0.141	0.0777	0.0079	0.0081	0.004	0.0254	0.0049	0.0065	0.188
1	rs10925085	247752161	NA	NA	NA	NA	0.33026121864446	0.4080532925947	0.1326	0.0724	0.0035	0.0013	0.0071	0.0025	0.003	0.0226	0.1645	0.0056	0.0041	0.0038	0.096	0.0072	0.0043	0.0023	0.0018	0.1407	0.0776	0.0079	0.0081	0.0039	0.0254	0.0051	0.0065	0.188
1	rs869111	247752367	NA	NA	NA	NA	0.38398294937805	0.479494305227694	0.1326	0.0726	0.0034	0.0014	0.007	0.0025	0.0031	0.0227	0.1643	0.0056	0.0041	0.0038	0.0957	0.0072	0.0042	0.0025	0.0018	0.1408	0.0771	0.0079	0.0084	0.0038	0.0256	0.0052	0.0067	0.1879
1	rs3934418	247761146	NA	NA	NA	NA	0.405477994228481	0.51024535058968	0.1323	0.0732	0.0032	0.0014	0.007	0.0024	0.0029	0.023	0.1638	0.0055	0.0039	0.0038	0.0959	0.0071	0.0042	0.0024	0.0018	0.1413	0.0771	0.008	0.0085	0.0037	0.0258	0.005	0.0066	0.1881
1	rs7537011	247762249	NA	NA	NA	NA	0.447112665156571	0.521572161333961	0.1323	0.0732	0.0032	0.0013	0.007	0.0025	0.003	0.0229	0.1639	0.0056	0.0039	0.0038	0.0959	0.0071	0.0042	0.0024	0.0018	0.1414	0.0771	0.008	0.0085	0.0037	0.0257	0.005	0.0066	0.1881
1	rs7523061	247762328	NA	NA	NA	NA	0.450103670477881	0.541892371134442	0.1323	0.0735	0.0031	0.0013	0.0069	0.0025	0.003	0.0229	0.1641	0.0055	0.0039	0.0038	0.0959	0.0071	0.0041	0.0024	0.0018	0.1413	0.0771	0.008	0.0085	0.0037	0.0257	0.005	0.0066	0.1881
1	rs1338391	247765146	NA	NA	NA	NA	0.440982122135412	0.565085922672098	0.1336	0.0732	0.0031	0.0013	0.0065	0.0026	0.003	0.0229	0.1648	0.0057	0.0039	0.0041	0.0959	0.0071	0.0041	0.0024	0.0018	0.1406	0.0763	0.0081	0.0083	0.0037	0.0254	0.0049	0.0065	0.188
1	rs61748963	247769062	NA	NA	NA	NA	0.428436963316764	0.499666778159283	0.1339	0.073	0.003	0.0012	0.0063	0.0026	0.003	0.0229	0.1654	0.0057	0.0039	0.0042	0.0964	0.007	0.0041	0.0024	0.0018	0.1401	0.0767	0.0081	0.0081	0.0037	0.0252	0.0049	0.0065	0.1877
1	rs61730407	247769752	NA	NA	NA	NA	0.431131077024719	0.511761152510224	0.1339	0.073	0.003	0.0012	0.0063	0.0026	0.003	0.0229	0.1654	0.0057	0.0039	0.0042	0.0964	0.007	0.0041	0.0024	0.0018	0.1401	0.0767	0.0081	0.0081	0.0037	0.0252	0.0049	0.0065	0.1877
1	rs6671837	247778888	NA	NA	NA	NA	0.39356304525067	0.477868117494258	0.1338	0.0728	0.003	0.0012	0.0063	0.0026	0.003	0.0228	0.1653	0.0057	0.004	0.0043	0.0969	0.007	0.0041	0.0024	0.0018	0.1402	0.0772	0.0078	0.008	0.0038	0.0252	0.0049	0.0065	0.1873
1	rs1151682	247781105	NA	NA	NA	NA	0.408213425007163	0.49146305020198	0.1338	0.0728	0.003	0.0012	0.0063	0.0026	0.003	0.0228	0.1653	0.0057	0.004	0.0043	0.097	0.007	0.0041	0.0024	0.0018	0.1402	0.0773	0.0078	0.008	0.0038	0.0251	0.0049	0.0064	0.1872
1	rs2859867	247781778	NA	NA	NA	NA	0.412104383964788	0.405587594281365	0.1335	0.0738	0.0028	0.0012	0.0062	0.0026	0.003	0.0227	0.165	0.0057	0.004	0.004	0.097	0.0068	0.0039	0.0025	0.0015	0.1401	0.0783	0.0077	0.0079	0.0037	0.0249	0.0048	0.0064	0.1878
1	rs1176023	247789974	NA	NA	NA	NA	0.484454920839893	0.445251592271418	0.1357	0.0749	0.0027	0.001	0.0057	0.0024	0.0028	0.0223	0.1656	0.0053	0.0041	0.0046	0.099	0.0063	0.0038	0.0024	0.0017	0.1416	0.0769	0.0078	0.0075	0.0033	0.025	0.0043	0.0055	0.1858
1	rs1779897	247791974	NA	NA	NA	NA	0.615927501278256	0.512312634925016	0.1357	0.0751	0.0025	8e-04	0.0055	0.0022	0.0026	0.0223	0.1658	0.0052	0.004	0.005	0.0992	0.0063	0.004	0.0022	0.0016	0.1423	0.0768	0.008	0.0075	0.003	0.025	0.0042	0.0053	0.1857
1	rs28481280	247802670	NA	NA	NA	NA	0.670034240198007	0.560428179321498	0.1371	0.0751	0.0024	8e-04	0.0055	0.0021	0.0026	0.0224	0.1636	0.0051	0.004	0.005	0.0994	0.0063	0.0041	0.0021	0.0017	0.1422	0.0767	0.008	0.0084	0.003	0.0249	0.0041	0.0053	0.1859
1	rs2293590	247803437	NA	NA	NA	NA	0.716550421924811	0.595801481229939	0.1369	0.0752	0.0024	8e-04	0.0055	0.0021	0.0026	0.0224	0.1636	0.0051	0.004	0.0051	0.0993	0.0062	0.0042	0.0021	0.0017	0.1422	0.0767	0.008	0.0084	0.003	0.0249	0.0044	0.0053	0.1858
1	rs28678249	247804003	NA	NA	NA	NA	0.717518765533346	0.597519306331917	0.137	0.0752	0.0024	8e-04	0.0055	0.0021	0.0026	0.0225	0.1636	0.0051	0.004	0.0051	0.0993	0.0062	0.0042	0.0021	0.0017	0.1422	0.0766	0.008	0.0084	0.003	0.0249	0.0043	0.0053	0.1856
1	rs1144805	247810054	NA	NA	NA	NA	0.750785610528611	0.624584003158532	0.1374	0.0752	0.0025	8e-04	0.0055	0.0021	0.0026	0.0225	0.1639	0.005	0.0041	0.0051	0.0997	0.0061	0.0042	0.0021	0.0018	0.1423	0.0761	0.0081	0.0085	0.0031	0.0249	0.0042	0.0053	0.1846
1	rs74152685	247811291	NA	NA	NA	NA	0.745776017928042	0.627769544278177	0.1375	0.0754	0.0025	8e-04	0.0055	0.0021	0.0026	0.0225	0.1639	0.005	0.0041	0.0051	0.0996	0.0061	0.0042	0.0021	0.0018	0.1422	0.0761	0.008	0.0085	0.0031	0.0249	0.0042	0.0053	0.1846
1	rs1694288	247816367	NA	NA	NA	NA	0.75848026174533	0.66981442953669	0.1376	0.0755	0.0025	8e-04	0.0055	0.0022	0.0026	0.0225	0.1638	0.005	0.0041	0.0052	0.0997	0.0061	0.0042	0.0021	0.0018	0.1422	0.0763	0.008	0.0086	0.0031	0.0249	0.0042	0.0052	0.1843
1	rs1779888	247816702	NA	NA	NA	NA	0.771432137719394	0.677029823050431	0.1376	0.0755	0.0025	8e-04	0.0055	0.0022	0.0026	0.0225	0.1637	0.005	0.0041	0.0052	0.0997	0.0061	0.0042	0.0021	0.0018	0.1422	0.0763	0.008	0.0086	0.0031	0.0249	0.0042	0.0052	0.1843
1	rs2935992	247817418	NA	NA	NA	NA	0.762531782260999	0.678652021331448	0.1376	0.0755	0.0025	8e-04	0.0055	0.0022	0.0026	0.0225	0.1637	0.005	0.0041	0.0052	0.0997	0.006	0.0042	0.0021	0.0018	0.1422	0.0764	0.008	0.0086	0.0031	0.0249	0.0042	0.0052	0.1844
1	rs28888158	247820853	NA	NA	NA	NA	0.759091207088758	0.68633249616507	0.1376	0.0755	0.0025	8e-04	0.0055	0.0022	0.0026	0.0225	0.1636	0.005	0.0041	0.0052	0.0997	0.006	0.0042	0.0021	0.0018	0.1421	0.0764	0.008	0.0087	0.0031	0.025	0.0042	0.0052	0.1844
1	rs28446289	247835674	NA	NA	NA	NA	0.757182717647364	0.774642011398038	0.1377	0.0757	0.0024	8e-04	0.0055	0.0022	0.0026	0.0226	0.1626	0.0049	0.0041	0.0052	0.0996	0.006	0.0043	0.002	0.0019	0.1416	0.0769	0.008	0.0088	0.0032	0.0255	0.0041	0.0053	0.1843
1	rs56096718	247835779	NA	NA	NA	NA	0.760695962243862	0.779505931509059	0.1377	0.0757	0.0024	8e-04	0.0055	0.0022	0.0026	0.0226	0.1626	0.0049	0.0041	0.0052	0.0996	0.006	0.0043	0.002	0.0019	0.1416	0.0769	0.008	0.0088	0.0032	0.0255	0.0041	0.0053	0.1843
1	rs1151640	247835950	NA	NA	NA	NA	0.767206522997033	0.793373250261849	0.1377	0.0757	0.0024	8e-04	0.0055	0.0022	0.0026	0.0226	0.1626	0.0049	0.0041	0.0052	0.0996	0.006	0.0043	0.002	0.0019	0.1416	0.0769	0.008	0.0088	0.0032	0.0255	0.0041	0.0053	0.1843
1	rs28711149	247836207	NA	NA	NA	NA	0.757487934665953	0.792152052080661	0.1377	0.0757	0.0024	8e-04	0.0055	0.0022	0.0026	0.0226	0.1626	0.0049	0.0041	0.0052	0.0996	0.006	0.0043	0.002	0.0019	0.1416	0.0771	0.008	0.0088	0.0032	0.0255	0.0041	0.0053	0.1843
1	rs1151639	247837118	NA	NA	NA	NA	0.755276331511458	0.791846815259499	0.1377	0.0757	0.0024	8e-04	0.0055	0.0022	0.0026	0.0226	0.1626	0.0049	0.0041	0.0052	0.0996	0.006	0.0043	0.002	0.0019	0.1415	0.0771	0.008	0.0088	0.0032	0.0255	0.0041	0.0053	0.1843
1	rs115511401	247837531	NA	NA	NA	NA	0.7543620138265	0.787728579616103	0.1377	0.0757	0.0024	8e-04	0.0055	0.0022	0.0026	0.0226	0.1626	0.0049	0.0041	0.0052	0.0996	0.006	0.0043	0.002	0.0019	0.1415	0.077	0.008	0.0088	0.0032	0.0255	0.0041	0.0053	0.1844
1	rs1151662	247840197	NA	NA	NA	NA	0.759167590387903	0.774186355038103	0.1377	0.0757	0.0024	8e-04	0.0055	0.0022	0.0027	0.0225	0.1626	0.0049	0.0041	0.0052	0.0996	0.006	0.0042	0.002	0.0019	0.1415	0.077	0.008	0.0088	0.0032	0.0255	0.0041	0.0053	0.1843
1	rs1151666	247841104	NA	NA	NA	NA	0.746382456935494	0.787423707813544	0.1376	0.0756	0.0024	8e-04	0.0055	0.0022	0.0027	0.0225	0.1628	0.0049	0.0041	0.0052	0.0998	0.006	0.0042	0.002	0.0019	0.1416	0.0773	0.008	0.0088	0.0031	0.0255	0.0041	0.0053	0.1841
1	rs80279365	247843739	NA	NA	NA	NA	0.757716882760673	0.879507894959757	0.1376	0.0756	0.0024	8e-04	0.0054	0.0022	0.0027	0.0225	0.1628	0.0049	0.0041	0.0052	0.0998	0.006	0.0043	0.002	0.0019	0.1416	0.0772	0.008	0.0088	0.0032	0.0256	0.0041	0.0051	0.1841
1	rs115486862	247846785	NA	NA	NA	NA	0.843038828348754	0.867824297777804	0.1381	0.076	0.0023	9e-04	0.0054	0.0022	0.0027	0.0224	0.1624	0.0049	0.0041	0.0053	0.0999	0.0061	0.0043	0.0021	0.0018	0.1416	0.0768	0.008	0.0088	0.0032	0.0257	0.004	0.0051	0.1842
1	rs61857794	247846812	NA	NA	NA	NA	0.854500642939684	0.889815751891206	0.1381	0.076	0.0023	9e-04	0.0054	0.0022	0.0027	0.0224	0.1624	0.0049	0.0041	0.0053	0.0999	0.0061	0.0043	0.0021	0.0018	0.1416	0.0768	0.008	0.0087	0.0032	0.0257	0.004	0.0051	0.1842
1	rs1176072	247847496	NA	NA	NA	NA	0.918415924241498	0.900774882932155	0.1379	0.0763	0.0023	9e-04	0.0053	0.0023	0.0028	0.0225	0.1625	0.0049	0.004	0.0053	0.0998	0.0061	0.0042	0.0023	0.0016	0.1412	0.0767	0.0079	0.0088	0.0032	0.0257	0.0039	0.005	0.1846
1	rs12144246	247863666	NA	NA	NA	NA	0.94215801499793	0.785137974755157	0.1373	0.0775	0.0019	0.001	0.0051	0.0024	0.0028	0.0227	0.1635	0.0048	0.0039	0.0051	0.0993	0.0062	0.0038	0.0025	0.0016	0.1404	0.0765	0.0079	0.0081	0.0031	0.026	0.0035	0.0047	0.1862
1	rs116731816	247868074	NA	NA	NA	NA	0.987657682348475	0.922458792535461	0.1373	0.0775	0.0019	0.001	0.0051	0.0024	0.0028	0.0227	0.1636	0.0047	0.0039	0.0052	0.0993	0.0062	0.0038	0.0025	0.0016	0.1403	0.0766	0.0079	0.0081	0.0031	0.026	0.0035	0.0047	0.1862
1	rs880143	247868113	NA	NA	NA	NA	0.988511744357314	0.925294730796387	0.1373	0.0775	0.0019	0.001	0.0051	0.0024	0.0028	0.0227	0.1636	0.0047	0.0039	0.0052	0.0993	0.0062	0.0038	0.0025	0.0016	0.1403	0.0766	0.0079	0.0081	0.0031	0.026	0.0035	0.0047	0.1862
1	rs6658808	247873745	NA	NA	NA	NA	1.03185873049802	0.954224381775485	0.1373	0.0775	0.0019	0.001	0.0051	0.0024	0.0028	0.0227	0.1636	0.0047	0.0039	0.0052	0.0991	0.0061	0.0038	0.0025	0.0016	0.1403	0.0768	0.0079	0.0081	0.0031	0.026	0.0035	0.0046	0.1862
1	rs12091656	247874551	NA	NA	NA	NA	1.07127481095185	0.999142858793988	0.1374	0.0775	0.0019	0.001	0.0051	0.0024	0.0027	0.0227	0.1637	0.0047	0.0039	0.0053	0.0988	0.0061	0.0039	0.0024	0.0015	0.1403	0.0769	0.0079	0.0082	0.0032	0.026	0.0036	0.0046	0.1862
1	rs2282316	247875415	NA	NA	NA	NA	1.11289374161266	1.0338154158564	0.1373	0.0775	0.0019	0.001	0.0051	0.0024	0.0027	0.0227	0.1636	0.0047	0.0038	0.0054	0.0988	0.0061	0.0039	0.0024	0.0015	0.1405	0.0769	0.0079	0.0082	0.0032	0.0261	0.0036	0.0046	0.1862
1	rs6665599	247875583	NA	NA	NA	NA	1.12978970300508	1.06854831254698	0.1373	0.0775	0.0019	0.001	0.0051	0.0024	0.0027	0.0227	0.1636	0.0047	0.0038	0.0054	0.0988	0.0061	0.0039	0.0024	0.0015	0.1405	0.0769	0.0079	0.0083	0.0032	0.0261	0.0036	0.0046	0.1862
1	rs61730470	247875975	NA	NA	NA	NA	1.08197450592468	1.01709296170486	0.1372	0.0774	0.0019	0.001	0.0051	0.0024	0.0027	0.0227	0.1634	0.0047	0.0038	0.0054	0.0987	0.0061	0.0039	0.0024	0.0015	0.1414	0.0768	0.0079	0.0083	0.0032	0.0261	0.0036	0.0046	0.1859
1	rs62619787	247886493	NA	NA	NA	NA	1.13917962901277	0.962476780861785	0.1372	0.0774	0.0019	0.001	0.0051	0.0024	0.0027	0.0226	0.1634	0.0047	0.0038	0.0054	0.0989	0.0061	0.0038	0.0025	0.0016	0.1412	0.0764	0.008	0.0083	0.0032	0.0261	0.0036	0.0046	0.1859
1	rs11809582	247886615	NA	NA	NA	NA	1.14243713174228	0.95581029574871	0.1372	0.0774	0.0019	0.001	0.0051	0.0024	0.0027	0.0226	0.1633	0.0047	0.0038	0.0054	0.099	0.0061	0.0038	0.0025	0.0016	0.1412	0.0764	0.008	0.0083	0.0032	0.0261	0.0036	0.0046	0.1859
1	rs36075193	247886949	NA	NA	NA	NA	1.15304930573501	0.948044284106389	0.1373	0.0774	0.0019	0.001	0.0051	0.0024	0.0027	0.0226	0.1635	0.0047	0.0038	0.0054	0.099	0.0061	0.0038	0.0025	0.0015	0.1412	0.0762	0.008	0.0083	0.0032	0.0262	0.0036	0.0046	0.1859
1	rs11204577	247887002	NA	NA	NA	NA	1.15168661285314	0.942821175682631	0.1373	0.0774	0.0019	0.001	0.0051	0.0024	0.0027	0.0226	0.1635	0.0047	0.0038	0.0054	0.099	0.0061	0.0038	0.0025	0.0015	0.1412	0.0762	0.008	0.0083	0.0032	0.0262	0.0036	0.0046	0.1859
1	rs1416117	247896549	NA	NA	NA	NA	1.17146180508251	0.965336626786512	0.1371	0.0774	0.002	0.001	0.0051	0.0024	0.0028	0.0226	0.1637	0.0048	0.0037	0.0053	0.0994	0.0062	0.0039	0.0025	0.0015	0.1409	0.0758	0.0083	0.0083	0.0032	0.0262	0.0036	0.0046	0.1858
1	rs841164	247910283	NA	NA	NA	NA	1.04624209304333	0.943295767735633	0.137	0.0776	0.002	0.0011	0.0051	0.0024	0.0027	0.0226	0.1636	0.0048	0.0037	0.0053	0.0996	0.0062	0.0039	0.0025	0.0016	0.1407	0.0759	0.0083	0.0084	0.0032	0.0261	0.0036	0.0047	0.1855
1	rs76670513	247912046	NA	NA	NA	NA	1.01220278702433	0.863626063107629	0.1369	0.0776	0.002	0.0011	0.0051	0.0024	0.0027	0.0226	0.1637	0.0048	0.0037	0.0053	0.0996	0.0062	0.0039	0.0025	0.0016	0.1407	0.0758	0.0083	0.0084	0.0032	0.0261	0.0036	0.0047	0.1852
1	rs77428258	247919006	NA	NA	NA	NA	1.05508608179275	0.884658766844419	0.1362	0.0779	0.0021	0.0011	0.0052	0.0024	0.0027	0.0227	0.164	0.0048	0.0037	0.0053	0.1003	0.0064	0.0039	0.0025	0.0016	0.1402	0.0757	0.0083	0.0085	0.0032	0.0259	0.0036	0.0049	0.1846
1	rs80109177	247920528	NA	NA	NA	NA	1.10609215128746	0.894822268371179	0.1361	0.0779	0.0021	0.0011	0.0053	0.0024	0.0027	0.0227	0.1642	0.0048	0.0037	0.0053	0.1003	0.0064	0.0039	0.0025	0.0016	0.1401	0.0757	0.0083	0.0086	0.0032	0.026	0.0036	0.0048	0.1846
1	rs41304163	247921412	NA	NA	NA	NA	1.09342841375229	0.868913411087547	0.136	0.0778	0.0021	0.0011	0.0053	0.0024	0.0027	0.0227	0.1641	0.0048	0.0037	0.0053	0.1005	0.0064	0.0039	0.0025	0.0016	0.1402	0.0757	0.0083	0.0086	0.0032	0.0259	0.0036	0.0048	0.1844
1	rs79660507	247933499	NA	NA	NA	NA	0.907257970523867	0.765994451169151	0.1345	0.0785	0.0026	0.0012	0.0055	0.0025	0.0028	0.0227	0.1637	0.005	0.0039	0.0052	0.1009	0.0067	0.0041	0.0026	0.0017	0.1423	0.0752	0.0083	0.0089	0.0032	0.0258	0.0039	0.005	0.1814
1	rs61855147	247933572	NA	NA	NA	NA	0.909402474394788	0.768116469996554	0.1345	0.0785	0.0026	0.0012	0.0055	0.0025	0.0028	0.0227	0.1637	0.005	0.0039	0.0052	0.1009	0.0067	0.0041	0.0026	0.0017	0.1423	0.0752	0.0083	0.0089	0.0032	0.0258	0.0039	0.005	0.1814
1	rs4925570	247935307	NA	NA	NA	NA	0.900672804670991	0.755252427908079	0.1345	0.0785	0.0026	0.0012	0.0055	0.0025	0.0028	0.0227	0.1637	0.005	0.0039	0.0052	0.1009	0.0067	0.0041	0.0026	0.0017	0.1423	0.0752	0.0083	0.0089	0.0032	0.0258	0.0039	0.005	0.1814
1	rs6587481	247938748	NA	NA	NA	NA	0.917421798931276	0.799791105033799	0.1345	0.0786	0.0026	0.0012	0.0054	0.0025	0.0029	0.0228	0.1637	0.005	0.0039	0.0052	0.1009	0.0067	0.0042	0.0026	0.0017	0.1421	0.0751	0.0083	0.0089	0.0033	0.0257	0.0039	0.005	0.1812
1	rs61855149	247949619	NA	NA	NA	NA	0.918581655485817	0.806526329965262	0.1345	0.0791	0.0027	0.0013	0.0053	0.0025	0.003	0.0227	0.1637	0.005	0.0039	0.0053	0.1009	0.0064	0.0042	0.0026	0.0017	0.1419	0.0746	0.0083	0.0089	0.0032	0.0257	0.0043	0.0053	0.1808
1	rs6587489	247955371	NA	NA	NA	NA	0.963275466245813	0.809285094258294	0.1345	0.079	0.0027	0.0013	0.0053	0.0025	0.003	0.0227	0.1639	0.005	0.0039	0.0053	0.1009	0.0064	0.0042	0.0026	0.0017	0.1419	0.0746	0.0083	0.0089	0.0032	0.0257	0.0043	0.0054	0.1807
1	rs72777524	247957869	NA	NA	NA	NA	0.879003586083575	0.760997585650777	0.1349	0.079	0.0027	0.0013	0.0053	0.0025	0.003	0.0227	0.1637	0.005	0.0039	0.0051	0.1011	0.0064	0.0041	0.0026	0.0017	0.142	0.0745	0.0082	0.0089	0.0032	0.0257	0.0043	0.0055	0.1807
1	rs11204508	247966454	NA	NA	NA	NA	0.859490545380103	0.755252427908079	0.1351	0.079	0.0026	0.0013	0.0053	0.0025	0.003	0.0227	0.1633	0.005	0.0038	0.0049	0.1013	0.0063	0.004	0.0026	0.0017	0.142	0.0744	0.0082	0.0089	0.0031	0.0256	0.0043	0.0057	0.181
1	rs11204513	247975304	NA	NA	NA	NA	0.816604709747204	0.770543186569495	0.1352	0.079	0.0025	0.0013	0.0053	0.0025	0.003	0.0227	0.1632	0.005	0.0038	0.0047	0.1016	0.0063	0.0039	0.0025	0.0018	0.1419	0.0746	0.0081	0.0089	0.0031	0.0255	0.0043	0.0059	0.1812
1	rs116774328	247976404	NA	NA	NA	NA	0.805677705880478	0.7535911250794	0.1353	0.079	0.0025	0.0013	0.0053	0.0025	0.003	0.0227	0.1632	0.005	0.0038	0.0047	0.1015	0.0063	0.0039	0.0025	0.0018	0.1419	0.0746	0.0081	0.0089	0.0031	0.0255	0.0043	0.0059	0.1812
1	rs12734733	247978135	NA	NA	NA	NA	0.78727106671762	0.69714754613583	0.1353	0.079	0.0025	0.0013	0.0053	0.0025	0.003	0.0227	0.1632	0.005	0.0038	0.0047	0.1015	0.0063	0.0039	0.0025	0.0018	0.1419	0.0746	0.0081	0.0089	0.0031	0.0255	0.0043	0.0059	0.1812
1	rs56221709	247993188	NA	NA	NA	NA	0.880061417756134	0.642151143451059	0.1346	0.0797	0.0029	0.0014	0.0056	0.0026	0.003	0.0231	0.1635	0.0053	0.004	0.0045	0.1009	0.0067	0.0039	0.0026	0.0018	0.141	0.0734	0.008	0.009	0.0031	0.0254	0.0048	0.0063	0.1807
1	rs12133205	247993701	NA	NA	NA	NA	0.862232178075622	0.609289195299234	0.1345	0.0797	0.0029	0.0014	0.0056	0.0026	0.003	0.0231	0.1634	0.0053	0.004	0.0045	0.1009	0.0067	0.004	0.0026	0.0018	0.141	0.0733	0.008	0.009	0.0031	0.0254	0.0049	0.0063	0.1807
1	rs11807775	248001936	NA	NA	NA	NA	0.851769487914973	0.627769544278177	0.1341	0.0798	0.003	0.0015	0.0057	0.0028	0.0032	0.0231	0.1632	0.0053	0.0042	0.0046	0.1004	0.0068	0.004	0.003	0.0021	0.1407	0.0728	0.0081	0.009	0.0032	0.0254	0.0052	0.0065	0.1804
1	rs6667389	248004614	NA	NA	NA	NA	0.991674401846114	0.753893120877415	0.1331	0.0794	0.0031	0.0015	0.0057	0.0031	0.0033	0.0233	0.1629	0.0052	0.0043	0.0052	0.1003	0.0068	0.0038	0.0033	0.0025	0.1408	0.0726	0.0078	0.0089	0.0034	0.0254	0.0053	0.0065	0.1803
1	rs10888255	248004687	NA	NA	NA	NA	0.994070512124512	0.763268009670024	0.1331	0.0794	0.0031	0.0015	0.0057	0.0031	0.0033	0.0233	0.1629	0.0052	0.0043	0.0052	0.1003	0.0068	0.0038	0.0033	0.0025	0.1408	0.0726	0.0078	0.0089	0.0034	0.0253	0.0053	0.0065	0.1803
1	rs10888256	248004775	NA	NA	NA	NA	0.988255494002418	0.773578903089797	0.1331	0.0794	0.0031	0.0015	0.0057	0.0031	0.0033	0.0233	0.1629	0.0052	0.0043	0.0052	0.1003	0.0068	0.0038	0.0033	0.0025	0.1408	0.0726	0.0078	0.0089	0.0034	0.0253	0.0053	0.0065	0.1804
1	rs4607924	248004848	NA	NA	NA	NA	0.966489366383001	0.760089827041074	0.1331	0.0794	0.0031	0.0015	0.0056	0.0031	0.0032	0.0232	0.1629	0.0052	0.0043	0.0052	0.1004	0.0068	0.0038	0.0033	0.0025	0.141	0.0727	0.0077	0.0089	0.0034	0.0253	0.0052	0.0065	0.1803
1	rs10888257	248004877	NA	NA	NA	NA	0.940148974604409	0.734618966217973	0.1332	0.0794	0.0032	0.0015	0.0057	0.0028	0.0032	0.0232	0.1631	0.0052	0.0043	0.0053	0.1006	0.0068	0.0038	0.0033	0.0025	0.1409	0.0726	0.0077	0.0089	0.0033	0.0253	0.0052	0.0065	0.1804
1	rs75491171	248007610	NA	NA	NA	NA	0.92447319382289	0.592369382643483	0.1336	0.0795	0.0032	0.0016	0.0057	0.003	0.0032	0.023	0.1629	0.0052	0.0043	0.0055	0.1003	0.0068	0.0037	0.0033	0.0027	0.141	0.0722	0.0076	0.0089	0.0034	0.0253	0.0052	0.0065	0.1803
1	rs77225114	248008715	NA	NA	NA	NA	0.951136599698237	0.58395240901994	0.1338	0.0796	0.0032	0.0016	0.0057	0.0031	0.0032	0.0229	0.1629	0.0051	0.0043	0.0055	0.1001	0.0067	0.0037	0.0033	0.0027	0.141	0.072	0.0076	0.0089	0.0034	0.0253	0.0051	0.0065	0.1802
1	rs79349965	248009263	NA	NA	NA	NA	0.947440201930669	0.602966854583027	0.1338	0.0796	0.0032	0.0016	0.0057	0.0031	0.0032	0.0229	0.1629	0.0051	0.0043	0.0056	0.1001	0.0067	0.0037	0.0033	0.0028	0.141	0.072	0.0076	0.0089	0.0034	0.0253	0.0051	0.0065	0.1802
1	rs61855662	248010606	NA	NA	NA	NA	0.96623547703742	0.598521916001132	0.1339	0.0796	0.0032	0.0016	0.0057	0.0031	0.0032	0.0229	0.1628	0.0051	0.0043	0.0056	0.1001	0.0067	0.0037	0.0033	0.0028	0.1411	0.0719	0.0076	0.0089	0.0034	0.0253	0.0051	0.0065	0.1802
1	rs72761018	248011903	NA	NA	NA	NA	0.989878872416892	0.614041186041904	0.134	0.0796	0.0032	0.0016	0.0057	0.0032	0.0032	0.0229	0.1628	0.0051	0.0043	0.0056	0.1	0.0067	0.0037	0.0034	0.0028	0.1411	0.0719	0.0076	0.0089	0.0034	0.0253	0.0051	0.0065	0.1802
1	rs6684172	248015177	NA	NA	NA	NA	1.11074408149933	0.57442947503491	0.1342	0.0797	0.0031	0.0016	0.0057	0.0032	0.0033	0.0228	0.1629	0.0051	0.0044	0.0057	0.0999	0.0067	0.0036	0.0034	0.0029	0.141	0.0717	0.0076	0.0089	0.0034	0.0253	0.0051	0.0065	0.1801
1	rs12354406	248021765	NA	NA	NA	NA	1.22644896100004	0.63676731875327	0.1333	0.0791	0.0031	0.0017	0.0057	0.0034	0.0034	0.0226	0.1628	0.005	0.0048	0.0062	0.0984	0.0066	0.0037	0.0033	0.0032	0.1422	0.0716	0.0073	0.009	0.0037	0.0255	0.0051	0.0065	0.1804
1	rs58759041	248026026	NA	NA	NA	NA	1.30663887569692	0.532682557534753	0.1322	0.079	0.0031	0.0017	0.0059	0.0036	0.0034	0.0226	0.1623	0.0053	0.0051	0.0064	0.0976	0.0065	0.0036	0.0032	0.0034	0.1433	0.0724	0.0072	0.009	0.0039	0.0252	0.0049	0.0067	0.1805
1	rs11204525	248026128	NA	NA	NA	NA	1.34982049893568	0.499392762355661	0.1324	0.0791	0.0031	0.0017	0.0059	0.0036	0.0034	0.0226	0.1624	0.0054	0.005	0.0064	0.0973	0.0065	0.0036	0.0032	0.0034	0.1433	0.0727	0.0071	0.009	0.0039	0.0249	0.0049	0.0067	0.1805
1	rs58997578	248026232	NA	NA	NA	NA	1.36762911566509	0.535748135494498	0.1323	0.0791	0.0031	0.0017	0.0059	0.0036	0.0034	0.0226	0.1623	0.0055	0.0051	0.0064	0.0971	0.0065	0.0036	0.0032	0.0034	0.1434	0.0727	0.0071	0.009	0.0039	0.0249	0.0049	0.0067	0.1805
1	rs6657427	248032168	NA	NA	NA	NA	1.29654478648845	0.507629830565208	0.1325	0.079	0.0032	0.0016	0.006	0.0035	0.0033	0.0229	0.1619	0.0055	0.0052	0.0062	0.0961	0.0065	0.0035	0.003	0.0035	0.1454	0.0731	0.007	0.009	0.0038	0.0251	0.0052	0.0068	0.1791
1	rs72774606	248033453	NA	NA	NA	NA	1.25289972225892	0.476378703121901	0.1325	0.079	0.0032	0.0016	0.006	0.0035	0.0033	0.0229	0.1618	0.0055	0.0052	0.0062	0.096	0.0065	0.0035	0.003	0.0035	0.1455	0.0731	0.007	0.009	0.0038	0.0251	0.0052	0.0068	0.1791
1	rs112659074	248037344	NA	NA	NA	NA	1.21001659734731	0.507904988062322	0.1325	0.0788	0.0032	0.0016	0.006	0.0035	0.0033	0.0232	0.1616	0.0055	0.0051	0.0061	0.0956	0.0064	0.0035	0.003	0.0035	0.146	0.0732	0.007	0.0091	0.0038	0.0252	0.0054	0.0069	0.179
1	rs1339847	248039294	NA	NA	NA	NA	1.18199515683583	0.503918911358385	0.1324	0.0786	0.0033	0.0016	0.0062	0.0034	0.0034	0.0234	0.1615	0.0055	0.005	0.0059	0.0953	0.0064	0.0035	0.003	0.0035	0.1465	0.0733	0.0069	0.0089	0.0038	0.0252	0.0055	0.0069	0.1789
1	rs3811444	248039451	NA	NA	NA	NA	1.17255921339854	0.49638112222445	0.1324	0.0785	0.0033	0.0016	0.0062	0.0034	0.0034	0.0234	0.1615	0.0055	0.005	0.0059	0.0952	0.0064	0.0035	0.003	0.0035	0.1467	0.0733	0.0068	0.0089	0.0038	0.0254	0.0055	0.0069	0.1789
1	rs3811445	248039713	NA	NA	NA	NA	1.12978970300508	0.551000682263586	0.1325	0.0784	0.0033	0.0016	0.0062	0.0034	0.0034	0.0234	0.1615	0.0053	0.005	0.0059	0.0951	0.0064	0.0035	0.003	0.0035	0.1466	0.0733	0.0068	0.0089	0.004	0.0255	0.0055	0.007	0.1789
1	rs61855716	248042147	NA	NA	NA	NA	1.03151104344846	0.483294288789375	0.1328	0.0781	0.0033	0.0016	0.0063	0.0033	0.0034	0.0235	0.1614	0.0053	0.0048	0.0058	0.0946	0.0065	0.0034	0.0029	0.0035	0.1471	0.0735	0.0068	0.0088	0.0039	0.0259	0.0055	0.0068	0.1788
1	rs11204538	248046272	NA	NA	NA	NA	0.946433127807321	0.521156664447088	0.1332	0.0774	0.0034	0.0016	0.0064	0.0032	0.0035	0.0236	0.1614	0.0052	0.0046	0.0056	0.0937	0.0066	0.0034	0.0028	0.0036	0.148	0.0739	0.0067	0.0086	0.0039	0.0265	0.0055	0.0066	0.1788
1	rs72761034	248046673	NA	NA	NA	NA	0.935217652496185	0.492281857575945	0.1331	0.0774	0.0034	0.0016	0.0064	0.0031	0.0035	0.0236	0.1613	0.0052	0.0046	0.0056	0.0936	0.0066	0.0034	0.0028	0.0037	0.148	0.0739	0.0067	0.0085	0.0039	0.0265	0.0055	0.0069	0.1789
1	Affx-8080380	248046902	NA	NA	NA	NA	0.993214486877213	0.510658638323259	0.1331	0.0774	0.0034	0.0016	0.0064	0.0031	0.0035	0.0236	0.1613	0.0052	0.0046	0.0056	0.0936	0.0066	0.0034	0.0028	0.0037	0.1479	0.074	0.0067	0.0085	0.0039	0.0265	0.0056	0.0069	0.1789
1	rs7521068	248049116	NA	NA	NA	NA	1.01289289435142	0.469084587700035	0.1329	0.0774	0.0034	0.0016	0.0064	0.0031	0.0036	0.0235	0.1612	0.0052	0.0046	0.0056	0.0935	0.0065	0.0033	0.0028	0.0038	0.1486	0.074	0.0066	0.0085	0.0038	0.0265	0.0056	0.007	0.1788
1	rs2892281	248051108	NA	NA	NA	NA	1.03716683423334	0.485197179671711	0.1328	0.0774	0.0034	0.0016	0.0063	0.0031	0.0036	0.0236	0.1612	0.0052	0.0046	0.0056	0.0935	0.0064	0.0033	0.0028	0.0038	0.1487	0.074	0.0066	0.0085	0.0038	0.0265	0.0056	0.007	0.1787
1	rs28377740	248057692	NA	NA	NA	NA	1.05359538998059	0.490780977802195	0.1327	0.0773	0.0034	0.0016	0.0063	0.0031	0.0037	0.0237	0.1611	0.0052	0.0046	0.0055	0.0936	0.0064	0.0033	0.0027	0.0038	0.1487	0.0742	0.0066	0.0085	0.0038	0.0265	0.0056	0.0071	0.1788
1	rs7519455	248058130	NA	NA	NA	NA	1.17191900965923	0.582813357641291	0.1327	0.0775	0.0033	0.0016	0.0063	0.0032	0.0038	0.0238	0.1608	0.0052	0.0047	0.0055	0.0938	0.0063	0.0033	0.0027	0.0038	0.1488	0.0741	0.0065	0.0086	0.0037	0.0265	0.0056	0.0071	0.1787
1	rs61750779	248059252	NA	NA	NA	NA	1.10278685258912	0.578830906604055	0.1331	0.0768	0.0032	0.0016	0.0059	0.0033	0.0039	0.0241	0.1606	0.005	0.005	0.0051	0.0939	0.0061	0.0033	0.0026	0.0039	0.1491	0.0747	0.0062	0.0086	0.0033	0.0267	0.0056	0.0073	0.1789
1	rs10888267	248059423	NA	NA	NA	NA	1.09895050746348	0.429240282386569	0.1327	0.0766	0.0032	0.0016	0.0059	0.0031	0.0039	0.0241	0.1604	0.0049	0.005	0.005	0.0935	0.0062	0.0034	0.0025	0.0039	0.1495	0.0751	0.0062	0.0086	0.0032	0.0266	0.0059	0.0073	0.1794
1	rs12135078	248059456	NA	NA	NA	NA	1.11908319869354	0.437689575104006	0.1327	0.0765	0.0032	0.0016	0.0059	0.0032	0.0039	0.0241	0.1602	0.0049	0.005	0.005	0.0933	0.0062	0.0034	0.0025	0.0038	0.1497	0.0751	0.0062	0.0086	0.0032	0.0265	0.006	0.0073	0.1795
1	rs12139390	248059476	NA	NA	NA	NA	1.2708741074996	0.481936262654494	0.1325	0.0766	0.0032	0.0016	0.0059	0.0031	0.004	0.0241	0.1599	0.0049	0.005	0.0052	0.0933	0.0062	0.0034	0.0024	0.0039	0.1498	0.0751	0.0062	0.0086	0.0032	0.0265	0.006	0.0073	0.1796
1	rs11204545	248059703	NA	NA	NA	NA	1.82841786100718	0.431744058047374	0.1322	0.0771	0.0031	0.0015	0.0059	0.0029	0.0049	0.0239	0.1595	0.0048	0.005	0.0045	0.0933	0.0062	0.0034	0.0023	0.0038	0.1501	0.0746	0.0061	0.0086	0.0032	0.0267	0.006	0.0074	0.1807
1	rs11204546	248059712	NA	NA	NA	NA	1.81959379416997	0.419657116821642	0.1321	0.0771	0.0031	0.0015	0.0059	0.0029	0.0049	0.0238	0.1597	0.0048	0.005	0.0045	0.0933	0.0062	0.0034	0.0023	0.0038	0.1501	0.0746	0.0061	0.0086	0.0032	0.0267	0.006	0.0074	0.1807
1	rs77494867	248059804	NA	NA	NA	NA	1.80284721906313	0.388571666140115	0.1321	0.0772	0.0031	0.0015	0.0059	0.0029	0.0049	0.0238	0.1597	0.0048	0.005	0.0045	0.0937	0.0062	0.0034	0.0022	0.0034	0.1501	0.0746	0.0061	0.0086	0.0032	0.0267	0.006	0.0074	0.1808
1	rs6695104	248060894	NA	NA	NA	NA	1.85010956855899	0.432931419207759	0.1319	0.0774	0.0029	0.0015	0.0058	0.0029	0.0049	0.0238	0.1598	0.0048	0.005	0.0045	0.0935	0.0062	0.0033	0.0022	0.0033	0.1503	0.075	0.0061	0.0087	0.0031	0.0267	0.006	0.0073	0.1809
1	rs946699	248060929	NA	NA	NA	NA	1.82906410114027	0.421097413640073	0.1319	0.0774	0.0029	0.0015	0.0058	0.0027	0.0049	0.024	0.1597	0.0046	0.0049	0.0045	0.0937	0.0062	0.0033	0.0022	0.0033	0.1503	0.075	0.0059	0.0087	0.0031	0.0267	0.0059	0.0073	0.181
1	rs10788733	248071097	NA	NA	NA	NA	1.68002275757932	0.414430970850871	0.132	0.077	0.0029	0.0015	0.0057	0.0027	0.0048	0.024	0.159	0.0045	0.005	0.0045	0.0941	0.0062	0.0034	0.0021	0.003	0.1506	0.075	0.0059	0.0087	0.0032	0.0267	0.0061	0.0073	0.1817
1	rs10449729	248071302	NA	NA	NA	NA	1.58285716271972	0.392035786290617	0.132	0.077	0.0029	0.0015	0.0057	0.0027	0.0048	0.024	0.1589	0.0045	0.005	0.0045	0.0942	0.0062	0.0034	0.0021	0.003	0.1506	0.075	0.0059	0.0086	0.0032	0.0267	0.006	0.0073	0.1817
1	rs10449735	248071357	NA	NA	NA	NA	1.5797870314425	0.395637179245253	0.132	0.077	0.0029	0.0015	0.0057	0.0027	0.0048	0.024	0.1589	0.0045	0.005	0.0045	0.0942	0.0062	0.0034	0.0021	0.003	0.1506	0.075	0.0059	0.0086	0.0032	0.0267	0.006	0.0073	0.1817
1	rs4925777	248087918	NA	NA	NA	NA	1.67041212187308	0.383583052658114	0.1313	0.0771	0.0029	0.0017	0.0056	0.003	0.0052	0.0242	0.1568	0.0046	0.005	0.0043	0.0958	0.0063	0.0035	0.0023	0.0029	0.1496	0.0756	0.0057	0.0085	0.0031	0.0267	0.0058	0.0072	0.1827
1	rs116122725	248092681	NA	NA	NA	NA	1.58808129982899	0.330917699332554	0.1313	0.077	0.0029	0.0017	0.0056	0.0031	0.0052	0.0242	0.1564	0.0046	0.005	0.0043	0.096	0.0063	0.0035	0.0023	0.0029	0.1496	0.0757	0.0057	0.0085	0.0031	0.0267	0.0058	0.0072	0.1828
1	rs61750766	248097461	NA	NA	NA	NA	1.49239720633125	0.325422579179607	0.1313	0.0768	0.0029	0.0018	0.0056	0.0034	0.0052	0.0241	0.155	0.0045	0.005	0.0042	0.0967	0.0064	0.0035	0.0024	0.0028	0.1496	0.0763	0.0056	0.0084	0.003	0.0267	0.0057	0.007	0.1832
1	rs12119836	248099305	NA	NA	NA	NA	1.48208839926173	0.34805922380685	0.1313	0.0766	0.0029	0.002	0.0056	0.0038	0.0053	0.0241	0.1532	0.0044	0.005	0.0041	0.0976	0.0064	0.0036	0.0025	0.0027	0.1495	0.0772	0.0054	0.0082	0.003	0.0266	0.0057	0.0068	0.1837
1	rs56024086	248110488	NA	NA	NA	NA	1.39089135109165	0.33521021111056	0.1315	0.0763	0.0029	0.0021	0.0057	0.004	0.0053	0.0243	0.152	0.0044	0.005	0.0041	0.0984	0.0065	0.0037	0.0028	0.0026	0.149	0.0775	0.0054	0.0082	0.003	0.0267	0.0056	0.0067	0.1839
1	rs4925583	248112809	NA	NA	NA	NA	1.404977716125	0.422670167038605	0.1315	0.0763	0.0029	0.0022	0.0056	0.0039	0.0054	0.0243	0.1517	0.0044	0.005	0.0041	0.0986	0.0065	0.0037	0.0028	0.0026	0.1489	0.0776	0.0053	0.0081	0.003	0.0267	0.0056	0.0068	0.1839
1	rs4925792	248112836	NA	NA	NA	NA	1.43696331096614	0.461551425041483	0.1309	0.0765	0.0029	0.0022	0.0058	0.004	0.0055	0.0245	0.1512	0.0046	0.005	0.004	0.0989	0.0067	0.0037	0.003	0.0026	0.1485	0.0767	0.0054	0.0083	0.003	0.0267	0.0054	0.0069	0.1846
1	rs74155337	248113061	NA	NA	NA	NA	1.44161096608436	0.461417194644203	0.131	0.0767	0.0029	0.0022	0.0058	0.004	0.0055	0.0245	0.1512	0.0046	0.005	0.004	0.0989	0.0067	0.0037	0.003	0.0026	0.1483	0.0767	0.0054	0.0083	0.003	0.0266	0.0054	0.0069	0.1846
1	rs10788740	248113655	NA	NA	NA	NA	1.43646920609032	0.452981416287742	0.131	0.0767	0.0029	0.0022	0.0058	0.004	0.0055	0.0245	0.1512	0.0046	0.005	0.004	0.0991	0.0067	0.0037	0.003	0.0026	0.1479	0.0769	0.0054	0.0083	0.003	0.0265	0.0054	0.0069	0.1847
1	rs1538202	248114702	NA	NA	NA	NA	1.43686448496456	0.442063384864579	0.1312	0.0766	0.0028	0.0022	0.0058	0.004	0.0055	0.0245	0.1509	0.0046	0.005	0.0041	0.0989	0.0067	0.0037	0.0029	0.0026	0.148	0.077	0.0054	0.0083	0.003	0.0266	0.0053	0.0069	0.1847
1	rs2184995	248115436	NA	NA	NA	NA	1.56559010983083	0.618801881233253	0.1307	0.0741	0.0027	0.0025	0.0059	0.0042	0.0058	0.0256	0.148	0.0044	0.0047	0.004	0.1012	0.0074	0.0033	0.0037	0.0024	0.1513	0.079	0.0055	0.0081	0.0028	0.0266	0.0047	0.0069	0.182
1	rs78862957	248124631	NA	NA	NA	NA	1.58019625844982	0.630378716855373	0.1306	0.074	0.0027	0.0025	0.0059	0.0042	0.0058	0.0256	0.148	0.0044	0.0047	0.004	0.1012	0.0074	0.0033	0.0037	0.0024	0.1512	0.0791	0.0055	0.0082	0.0028	0.0266	0.0047	0.0069	0.1819
1	rs79281891	248125285	NA	NA	NA	NA	1.59454317353983	0.643316597342891	0.1306	0.074	0.0027	0.0025	0.0059	0.0042	0.0058	0.0256	0.148	0.0044	0.0047	0.0038	0.1013	0.0074	0.0033	0.0037	0.0024	0.1513	0.0791	0.0055	0.0082	0.0028	0.0266	0.0047	0.0069	0.1818
1	rs6664332	248128929	NA	NA	NA	NA	1.6021453205671	0.625452410096793	0.1305	0.0741	0.0027	0.0025	0.0059	0.0043	0.0058	0.0256	0.1477	0.0045	0.0047	0.0038	0.1014	0.0074	0.0033	0.0037	0.0025	0.1513	0.0791	0.0055	0.0082	0.0028	0.0264	0.0047	0.0069	0.182
1	rs4478844	248129240	NA	NA	NA	NA	1.59680191753654	0.581674842469676	0.1305	0.0742	0.0027	0.0025	0.006	0.0043	0.0058	0.0256	0.1475	0.0045	0.0047	0.0038	0.1014	0.0074	0.0033	0.0037	0.0025	0.1515	0.079	0.0055	0.0082	0.0028	0.0264	0.0047	0.0069	0.1819
1	rs74153220	248129486	NA	NA	NA	NA	1.6126451587373	0.553107902883485	0.1303	0.0742	0.0027	0.0025	0.006	0.0043	0.0058	0.0256	0.1474	0.0045	0.0047	0.0038	0.1014	0.0074	0.0033	0.0037	0.0025	0.1512	0.079	0.0055	0.0082	0.0028	0.0266	0.0049	0.0071	0.1818
1	rs78182622	248129689	NA	NA	NA	NA	1.60060329802372	0.541053498520652	0.1303	0.0742	0.0027	0.0025	0.006	0.0043	0.0058	0.0256	0.1474	0.0045	0.0046	0.0038	0.1014	0.0074	0.0033	0.0037	0.0025	0.1513	0.079	0.0055	0.0082	0.0028	0.0265	0.0049	0.0071	0.1817
1	rs72763215	248134106	NA	NA	NA	NA	1.19532875989368	0.921198934323023	0.1274	0.0733	0.0025	0.003	0.006	0.0049	0.0058	0.0257	0.1476	0.0044	0.0048	0.0036	0.103	0.0073	0.0028	0.0049	0.0029	0.1505	0.0796	0.0054	0.008	0.003	0.0266	0.0045	0.0074	0.1821
1	rs4451578	248138217	NA	NA	NA	NA	1.21085006725891	1.00458549670744	0.1271	0.0731	0.0025	0.0031	0.006	0.0049	0.0058	0.0257	0.1477	0.0043	0.0049	0.0035	0.1032	0.0073	0.0027	0.005	0.003	0.1504	0.0797	0.0054	0.008	0.003	0.0266	0.0045	0.0074	0.1822
1	rs79804555	248138693	NA	NA	NA	NA	1.08401314445896	0.94788592432963	0.127	0.073	0.0025	0.0031	0.006	0.005	0.0057	0.0256	0.1478	0.0044	0.0049	0.0035	0.1032	0.0073	0.0028	0.0051	0.003	0.1504	0.0795	0.0054	0.008	0.003	0.0266	0.0045	0.0075	0.1821
1	rs6682073	248141802	NA	NA	NA	NA	0.886909564975479	0.927501661266504	0.1271	0.0711	0.0024	0.0036	0.0058	0.0055	0.0048	0.0252	0.1483	0.0042	0.0048	0.0039	0.1039	0.0075	0.0032	0.0064	0.0033	0.1507	0.0789	0.0047	0.0077	0.0033	0.0262	0.0044	0.0079	0.1818
1	rs4925586	248154224	NA	NA	NA	NA	0.848080317632174	0.883409507884197	0.1272	0.0711	0.0023	0.0036	0.0058	0.0054	0.0048	0.0249	0.1481	0.0042	0.0048	0.0039	0.1043	0.0074	0.0033	0.0064	0.0033	0.1512	0.0789	0.0047	0.0076	0.0032	0.0262	0.0043	0.0078	0.1819
1	rs11590865	248161794	NA	NA	NA	NA	0.835460841227551	0.887470912279476	0.1273	0.071	0.0023	0.0036	0.0058	0.0053	0.0047	0.0248	0.148	0.0042	0.0047	0.0039	0.1045	0.0074	0.0033	0.0064	0.0033	0.1516	0.0789	0.0046	0.0076	0.0032	0.0262	0.0043	0.0078	0.182
1	rs75149237	248176772	NA	NA	NA	NA	0.817077804387444	0.856328042244188	0.1271	0.0709	0.0023	0.0036	0.0058	0.0053	0.0047	0.0246	0.1478	0.0042	0.0047	0.0039	0.1045	0.0074	0.0033	0.0064	0.0032	0.1524	0.0786	0.0047	0.0076	0.0032	0.0262	0.0042	0.0077	0.1823
1	rs55982561	248185883	NA	NA	NA	NA	0.808501637875361	0.844554159913255	0.1269	0.0708	0.0023	0.0036	0.0058	0.0052	0.0047	0.0245	0.1479	0.0042	0.0047	0.0039	0.1047	0.0074	0.0033	0.0064	0.0032	0.1526	0.0786	0.0047	0.0076	0.0033	0.0261	0.0041	0.0077	0.1827
1	rs6662828	248193225	NA	NA	NA	NA	0.813689896201055	0.859276768584154	0.1269	0.0708	0.0023	0.0036	0.0058	0.0052	0.0047	0.0244	0.1478	0.0042	0.0047	0.0039	0.1047	0.0074	0.0034	0.0064	0.0032	0.1526	0.0785	0.0047	0.0076	0.0033	0.0261	0.0041	0.0077	0.1827
1	rs6658141	248202344	NA	NA	NA	NA	0.761307687318371	0.851521463194597	0.1269	0.0705	0.0022	0.0037	0.0058	0.0052	0.0047	0.0244	0.1476	0.0042	0.0047	0.0039	0.1049	0.0074	0.0034	0.0063	0.0032	0.1526	0.0788	0.0047	0.0076	0.0033	0.0262	0.0041	0.0077	0.1829
1	rs7531785	248210872	NA	NA	NA	NA	0.795203903067247	0.849042840666859	0.1267	0.0704	0.0023	0.0037	0.0058	0.0054	0.0047	0.0244	0.1476	0.0042	0.0046	0.0039	0.1049	0.0074	0.0034	0.0063	0.0032	0.1526	0.0786	0.0047	0.0077	0.0033	0.0261	0.0042	0.0078	0.183
1	rs73145245	248217895	NA	NA	NA	NA	0.794424651744754	0.889190338424695	0.1262	0.0699	0.0023	0.0037	0.0059	0.0055	0.0046	0.0242	0.147	0.0043	0.0046	0.004	0.1049	0.0075	0.0035	0.0063	0.0033	0.1528	0.0789	0.0048	0.0077	0.0033	0.0264	0.0041	0.0078	0.1833
1	rs114540804	248219804	NA	NA	NA	NA	0.811487072098499	0.915376579831809	0.126	0.0697	0.0023	0.0037	0.0059	0.0056	0.0045	0.0241	0.1467	0.0043	0.0047	0.004	0.1049	0.0075	0.0035	0.0064	0.0033	0.1528	0.0791	0.0047	0.0077	0.0033	0.0265	0.0041	0.0079	0.1834
1	rs12043704	248220954	NA	NA	NA	NA	0.820787783956907	0.907677320967842	0.1258	0.0697	0.0023	0.0037	0.0059	0.0056	0.0045	0.024	0.1465	0.0044	0.0047	0.004	0.1049	0.0076	0.0035	0.0064	0.0033	0.1528	0.0792	0.0047	0.0077	0.0033	0.0266	0.0041	0.0079	0.1835
1	rs6658227	248224216	NA	NA	NA	NA	0.872424587985797	0.972970989012816	0.1253	0.0696	0.0023	0.0037	0.0061	0.0057	0.0045	0.0237	0.1461	0.0044	0.0047	0.0041	0.105	0.0077	0.0036	0.0065	0.0033	0.1523	0.0794	0.0048	0.0078	0.0033	0.027	0.0042	0.008	0.1836
1	rs6658256	248224294	NA	NA	NA	NA	0.868131125075065	0.998982867549264	0.1254	0.0696	0.0023	0.0037	0.0061	0.0057	0.0045	0.0237	0.1462	0.0044	0.0047	0.0041	0.105	0.0077	0.0036	0.0065	0.0033	0.1523	0.0795	0.0048	0.0078	0.0033	0.027	0.0041	0.008	0.1836
1	rs55937620	248224398	NA	NA	NA	NA	0.849603279216216	1.0186986250498	0.1255	0.0696	0.0023	0.0037	0.0061	0.0057	0.0045	0.0236	0.1461	0.0044	0.0047	0.0041	0.105	0.0077	0.0036	0.0066	0.0033	0.1522	0.0797	0.0048	0.0078	0.0033	0.027	0.0041	0.008	0.1835
1	rs56834114	248224489	NA	NA	NA	NA	0.849843853153774	1.0138830908215	0.1253	0.0696	0.0023	0.0038	0.0061	0.0057	0.0045	0.0235	0.146	0.0044	0.0047	0.0041	0.105	0.0077	0.0036	0.0066	0.0034	0.152	0.0799	0.0048	0.0078	0.0033	0.027	0.0042	0.008	0.1835
1	rs11204584	248227280	NA	NA	NA	NA	0.855626316291237	1.00042296662973	0.1251	0.0695	0.0023	0.0038	0.0061	0.0057	0.0045	0.0234	0.1462	0.0045	0.0047	0.004	0.1051	0.0077	0.0036	0.0066	0.0034	0.1518	0.0799	0.0048	0.0078	0.0033	0.0271	0.0042	0.008	0.1836
1	rs10788751	248242264	NA	NA	NA	NA	0.94132069864766	1.09730226142476	0.1245	0.0698	0.0023	0.0039	0.0061	0.0058	0.0045	0.0232	0.1463	0.0045	0.0047	0.004	0.1054	0.0077	0.0036	0.0067	0.0034	0.1511	0.0801	0.0048	0.0078	0.0034	0.0271	0.0041	0.008	0.184
1	rs73145287	248243216	NA	NA	NA	NA	0.898044372437882	1.05026636161603	0.1245	0.0698	0.0023	0.0039	0.0061	0.0058	0.0045	0.0232	0.1463	0.0045	0.0047	0.004	0.1055	0.0077	0.0036	0.0067	0.0034	0.1511	0.08	0.0048	0.0078	0.0034	0.0272	0.0041	0.008	0.184
1	rs12036678	248252431	NA	NA	NA	NA	0.954923163240105	1.01645083211969	0.1246	0.0697	0.0024	0.0039	0.0061	0.0059	0.0045	0.0232	0.1462	0.0045	0.0047	0.004	0.1052	0.0078	0.0037	0.0069	0.0034	0.1504	0.08	0.0048	0.0078	0.0034	0.0273	0.0041	0.008	0.1841
1	rs72763260	248256203	NA	NA	NA	NA	0.956102473357751	1.02351851688373	0.1246	0.0697	0.0024	0.0039	0.0061	0.0059	0.0045	0.0232	0.1463	0.0045	0.0047	0.004	0.1051	0.0079	0.0037	0.0069	0.0034	0.1502	0.0801	0.0048	0.0078	0.0034	0.0274	0.0041	0.0081	0.1841
1	rs7525316	248256924	NA	NA	NA	NA	0.960150385099511	1.02544768881663	0.1246	0.0696	0.0024	0.0039	0.0061	0.0059	0.0045	0.0231	0.1463	0.0045	0.0047	0.004	0.1051	0.0079	0.0037	0.0069	0.0034	0.1501	0.0801	0.0048	0.0078	0.0034	0.0274	0.0041	0.0081	0.1841
1	rs45577033	248263471	NA	NA	NA	NA	0.961585712989604	1.0325272316286	0.1248	0.0696	0.0024	0.0039	0.0061	0.0059	0.0045	0.0231	0.1463	0.0045	0.0047	0.004	0.1046	0.0079	0.0038	0.007	0.0034	0.15	0.0803	0.0047	0.0078	0.0034	0.0275	0.0041	0.008	0.1842
1	rs115963236	248268836	NA	NA	NA	NA	0.97845310982945	1.04138964465743	0.1249	0.0694	0.0024	0.0039	0.0061	0.0059	0.0045	0.0231	0.1463	0.0045	0.0048	0.004	0.1041	0.0079	0.0038	0.007	0.0034	0.1498	0.0806	0.0047	0.0078	0.0034	0.0276	0.0041	0.0081	0.1844
1	rs115172259	248273351	NA	NA	NA	NA	0.983477152833406	1.0463911344966	0.125	0.0694	0.0024	0.0039	0.0061	0.006	0.0045	0.0231	0.1463	0.0045	0.0048	0.004	0.104	0.0079	0.0038	0.0071	0.0034	0.1497	0.0806	0.0047	0.0078	0.0034	0.0277	0.0041	0.0081	0.1844
1	rs41308202	248285311	NA	NA	NA	NA	1.0185935785433	1.05592256925072	0.1252	0.0692	0.0024	0.0038	0.0062	0.006	0.0045	0.0231	0.1464	0.0045	0.0048	0.004	0.1032	0.008	0.0039	0.0072	0.0034	0.1493	0.081	0.0047	0.0077	0.0034	0.0278	0.0041	0.0081	0.1846
1	Affx-8087559	248298023	NA	NA	NA	NA	1.07701728687352	1.10072311393925	0.1253	0.0693	0.0025	0.0038	0.0062	0.006	0.0045	0.0231	0.1463	0.0045	0.0049	0.004	0.1028	0.008	0.0039	0.0073	0.0035	0.1491	0.0812	0.0046	0.0077	0.0034	0.028	0.0041	0.0081	0.1846
1	rs11204593	248306808	NA	NA	NA	NA	1.14207500588049	1.08331368319737	0.1259	0.069	0.0025	0.0037	0.0062	0.0061	0.0045	0.0232	0.1465	0.0045	0.0049	0.0041	0.1022	0.008	0.0039	0.0074	0.0035	0.1488	0.0815	0.0046	0.0077	0.0033	0.0279	0.004	0.0081	0.1847
1	rs76796791	248307521	NA	NA	NA	NA	1.16105652026102	1.09730226142476	0.1259	0.069	0.0025	0.0037	0.0063	0.0061	0.0045	0.0232	0.1465	0.0045	0.0049	0.0041	0.102	0.008	0.004	0.0074	0.0035	0.1488	0.0816	0.0046	0.0077	0.0034	0.0279	0.004	0.0081	0.1847
1	rs73141283	248309356	NA	NA	NA	NA	1.16762404583407	1.0950227871843	0.126	0.0689	0.0025	0.0037	0.0063	0.0061	0.0045	0.0232	0.1467	0.0045	0.0049	0.0041	0.1018	0.008	0.004	0.0074	0.0035	0.1488	0.0815	0.0046	0.0077	0.0034	0.0279	0.004	0.0081	0.1845
1	rs7513767	248322316	NA	NA	NA	NA	1.23222519661243	1.04316384793379	0.126	0.0688	0.0026	0.0037	0.0062	0.0062	0.0045	0.0232	0.147	0.0045	0.0049	0.0042	0.1014	0.008	0.004	0.0075	0.0034	0.1489	0.0816	0.0046	0.0078	0.0034	0.0279	0.004	0.0081	0.1847
1	rs11581985	248323582	NA	NA	NA	NA	1.20289491196507	0.995304435135065	0.1264	0.069	0.0026	0.0037	0.0062	0.0062	0.0045	0.0232	0.1469	0.0045	0.0049	0.0042	0.1011	0.0078	0.004	0.0075	0.0035	0.1487	0.0813	0.0045	0.0077	0.0034	0.0279	0.004	0.0083	0.1846
1	rs114854428	248336762	NA	NA	NA	NA	1.19330197925771	1.00410503494639	0.1267	0.0688	0.0026	0.0036	0.0062	0.0062	0.0045	0.0233	0.1471	0.0045	0.0048	0.0042	0.1008	0.0079	0.004	0.0075	0.0035	0.1488	0.0812	0.0045	0.0078	0.0034	0.0279	0.0039	0.0084	0.1845
1	rs3001306	248340600	NA	NA	NA	NA	1.23278474343617	1.04897431884438	0.1269	0.0685	0.0026	0.0036	0.0062	0.0062	0.0045	0.0233	0.1474	0.0045	0.0048	0.0043	0.1006	0.0079	0.004	0.0075	0.0035	0.1488	0.0811	0.0045	0.0079	0.0034	0.0279	0.0038	0.0085	0.1844
1	rs114444998	248341308	NA	NA	NA	NA	1.26936463449804	0.995304435135065	0.1273	0.0677	0.0026	0.0035	0.0064	0.0062	0.0043	0.0233	0.1472	0.0046	0.0049	0.0045	0.1002	0.0081	0.0041	0.0074	0.0035	0.1496	0.0814	0.0047	0.0079	0.0034	0.0281	0.0037	0.0084	0.1839
1	rs6682887	248342405	NA	NA	NA	NA	1.78540643817945	0.99051042722306	0.1275	0.0654	0.0025	0.0033	0.007	0.0062	0.0037	0.0234	0.1463	0.0047	0.0049	0.0051	0.0995	0.0089	0.0043	0.0074	0.0035	0.1518	0.0828	0.0051	0.008	0.0034	0.0283	0.0036	0.0083	0.1819
1	rs59524596	248342628	NA	NA	NA	NA	1.46105230383071	0.758123824184422	0.1281	0.0647	0.0025	0.003	0.0071	0.006	0.0034	0.0234	0.1469	0.0047	0.005	0.0051	0.1001	0.0089	0.0043	0.0069	0.0033	0.1524	0.0829	0.0051	0.008	0.0034	0.0281	0.0035	0.0083	0.1817
1	rs10888315	248348194	NA	NA	NA	NA	1.13936050513303	0.501723116668054	0.1288	0.0639	0.0024	0.0026	0.0072	0.0055	0.0029	0.0236	0.1482	0.0047	0.005	0.005	0.1007	0.0089	0.0042	0.0061	0.003	0.1539	0.0835	0.005	0.0081	0.0033	0.0276	0.0035	0.008	0.1808
1	rs10788757	248350740	NA	NA	NA	NA	1.1209696476188	0.510658638323259	0.1287	0.064	0.0024	0.0026	0.0072	0.0054	0.0029	0.0236	0.1483	0.0048	0.005	0.005	0.1006	0.009	0.0042	0.006	0.003	0.1542	0.0835	0.005	0.0082	0.0033	0.0277	0.0035	0.008	0.1807
1	rs11801265	248358202	NA	NA	NA	NA	1.05455985834547	0.470702970948581	0.1285	0.0639	0.0024	0.0026	0.0072	0.0054	0.0029	0.0236	0.1485	0.0047	0.005	0.005	0.1005	0.0089	0.0042	0.006	0.0029	0.1546	0.0837	0.0049	0.0082	0.0033	0.0276	0.0035	0.008	0.1806
1	rs10888327	248362579	NA	NA	NA	NA	1.00849674227101	0.461954177620419	0.1284	0.0639	0.0025	0.0026	0.0072	0.0054	0.0028	0.0235	0.1486	0.0047	0.005	0.005	0.1004	0.0089	0.0042	0.0059	0.0029	0.155	0.084	0.0049	0.0082	0.0033	0.0276	0.0035	0.0079	0.1805
1	rs12117067	248363568	NA	NA	NA	NA	1.08286068193409	0.432535535055125	0.1282	0.0639	0.0025	0.0026	0.0073	0.0054	0.0026	0.0235	0.1487	0.0046	0.005	0.005	0.1006	0.0089	0.0042	0.0059	0.0029	0.155	0.084	0.0049	0.0082	0.0035	0.0275	0.0035	0.0079	0.1806
1	rs11579588	248381098	NA	NA	NA	NA	0.913367121802827	0.331774910618468	0.1278	0.0644	0.0026	0.0025	0.0073	0.0052	0.0026	0.023	0.1485	0.0045	0.0049	0.0049	0.101	0.009	0.0042	0.0056	0.0029	0.1549	0.0841	0.0048	0.0083	0.0036	0.0279	0.0034	0.0075	0.1811
1	rs12354081	248392313	NA	NA	NA	NA	0.886746253967299	0.324083437209497	0.1277	0.0645	0.0026	0.0025	0.0074	0.0052	0.0026	0.0229	0.1485	0.0045	0.0049	0.0049	0.101	0.009	0.0042	0.0056	0.0029	0.1549	0.0841	0.0047	0.0083	0.0036	0.028	0.0034	0.0075	0.1812
1	rs12129682	248395594	NA	NA	NA	NA	0.867322043145582	0.328594252649366	0.1276	0.0646	0.0026	0.0025	0.0074	0.0052	0.0026	0.0229	0.1484	0.0046	0.005	0.005	0.101	0.009	0.0041	0.0055	0.0029	0.1549	0.0841	0.0047	0.0083	0.0036	0.028	0.0034	0.0075	0.1812
1	rs115706669	248414430	NA	NA	NA	NA	0.77266330683334	0.368978652385791	0.1274	0.0653	0.0026	0.0024	0.0074	0.0052	0.0026	0.0226	0.148	0.0045	0.0048	0.005	0.1014	0.009	0.0038	0.0053	0.003	0.1548	0.0842	0.0047	0.0088	0.0035	0.0281	0.0034	0.0074	0.1815
1	rs74835427	248414768	NA	NA	NA	NA	0.772047615351915	0.374293974208262	0.1274	0.0653	0.0026	0.0024	0.0074	0.0052	0.0026	0.0226	0.148	0.0045	0.0048	0.005	0.1014	0.009	0.0038	0.0053	0.003	0.1548	0.0842	0.0047	0.0088	0.0035	0.0281	0.0034	0.0074	0.1815
1	rs6587440	248415662	NA	NA	NA	NA	0.801137004119292	0.392164250536285	0.1274	0.0653	0.0026	0.0025	0.0074	0.0052	0.0026	0.0227	0.1482	0.0045	0.0048	0.005	0.1012	0.009	0.0038	0.0053	0.003	0.1549	0.084	0.0046	0.0088	0.0035	0.0281	0.0034	0.0074	0.1816
1	rs80106130	248424898	NA	NA	NA	NA	0.914524835301937	0.412606028813671	0.127	0.0657	0.0026	0.0025	0.0075	0.0052	0.0025	0.0227	0.148	0.0044	0.0048	0.005	0.101	0.009	0.0036	0.0053	0.003	0.1552	0.0841	0.0046	0.0088	0.0034	0.0281	0.0033	0.0074	0.1818
1	rs78811906	248435253	NA	NA	NA	NA	0.954502126831454	0.4002808624299	0.1269	0.0674	0.0026	0.0024	0.0075	0.0053	0.0025	0.0226	0.1475	0.0043	0.0047	0.0051	0.1006	0.009	0.0035	0.0052	0.003	0.155	0.0846	0.0046	0.0088	0.0034	0.0282	0.0033	0.0074	0.1815
1	rs6587444	248438452	NA	NA	NA	NA	0.942660552994	0.406625284789071	0.1273	0.0681	0.0026	0.0024	0.0074	0.0053	0.0025	0.0226	0.1476	0.0043	0.0047	0.0051	0.0999	0.0089	0.0034	0.0052	0.003	0.1547	0.0849	0.0046	0.0088	0.0034	0.0282	0.0032	0.0072	0.1811
1	rs71538180	248443810	NA	NA	NA	NA	0.890178443226964	0.408572907230881	0.1271	0.0685	0.0026	0.0024	0.0074	0.0053	0.0025	0.0226	0.1476	0.0044	0.0046	0.0051	0.1002	0.0089	0.0034	0.0051	0.003	0.1545	0.0852	0.0046	0.0088	0.0034	0.0284	0.0032	0.0072	0.1808
1	rs79476775	248448665	NA	NA	NA	NA	0.905774555908195	0.408572907230881	0.1269	0.0689	0.0026	0.0024	0.0075	0.0053	0.0025	0.0225	0.1472	0.0043	0.0047	0.0051	0.1003	0.0089	0.0034	0.0051	0.003	0.1544	0.0854	0.0046	0.0088	0.0034	0.0284	0.0032	0.0072	0.1806
1	rs10888350	248450454	NA	NA	NA	NA	0.910805795381757	0.414170130760809	0.1269	0.069	0.0026	0.0024	0.0075	0.0053	0.0025	0.0225	0.147	0.0043	0.0047	0.0051	0.1002	0.0089	0.0034	0.0051	0.0031	0.1545	0.0855	0.0046	0.0088	0.0034	0.0284	0.0032	0.0073	0.1805
1	rs74794356	248450986	NA	NA	NA	NA	0.927799281496028	0.421228415883212	0.1269	0.0692	0.0026	0.0024	0.0075	0.0053	0.0025	0.0225	0.1468	0.0044	0.0047	0.0051	0.1004	0.009	0.0033	0.0051	0.0031	0.1544	0.0856	0.0046	0.0088	0.0034	0.0284	0.0032	0.0073	0.1803
1	rs112797836	248452108	NA	NA	NA	NA	0.998526702717167	0.454317691146511	0.1267	0.07	0.0026	0.0024	0.0075	0.0053	0.0025	0.0225	0.1461	0.0044	0.0047	0.0051	0.101	0.0091	0.0032	0.005	0.0031	0.1541	0.0859	0.0046	0.0089	0.0034	0.0283	0.0032	0.0073	0.1798
1	rs116570379	248455070	NA	NA	NA	NA	1.01185780516392	0.461282974482177	0.1267	0.0702	0.0026	0.0024	0.0076	0.0053	0.0025	0.0225	0.1459	0.0044	0.0047	0.0051	0.1011	0.0091	0.0032	0.005	0.0031	0.1541	0.0859	0.0046	0.0089	0.0034	0.0283	0.0032	0.0072	0.1797
1	rs10888354	248455512	NA	NA	NA	NA	1.01427368322668	0.471512706534189	0.1267	0.0702	0.0026	0.0024	0.0076	0.0053	0.0025	0.0225	0.1459	0.0044	0.0047	0.0051	0.1011	0.0091	0.0032	0.005	0.0031	0.1541	0.086	0.0046	0.0089	0.0034	0.0283	0.0032	0.0072	0.1797
1	rs41308190	248457749	NA	NA	NA	NA	1.00815227548643	0.4626256363958	0.1266	0.0703	0.0026	0.0024	0.0076	0.0053	0.0025	0.0225	0.1458	0.0044	0.0047	0.0051	0.1012	0.0091	0.0032	0.005	0.0029	0.1542	0.086	0.0046	0.0089	0.0034	0.0283	0.0032	0.0073	0.1796
1	rs6667171	248457979	NA	NA	NA	NA	1.00737740057464	0.463834905424279	0.1267	0.0703	0.0026	0.0024	0.0076	0.0053	0.0025	0.0225	0.1459	0.0044	0.0047	0.0051	0.1012	0.0091	0.0032	0.005	0.0029	0.1542	0.0861	0.0046	0.0089	0.0034	0.0283	0.0032	0.0073	0.1795
1	rs11204625	248457993	NA	NA	NA	NA	1.00350667065421	0.463431723938066	0.1267	0.0703	0.0026	0.0024	0.0076	0.0053	0.0025	0.0225	0.1458	0.0044	0.0047	0.0051	0.1012	0.0091	0.0032	0.005	0.0029	0.1541	0.0862	0.0046	0.0089	0.0034	0.0283	0.0032	0.0073	0.1795
1	rs12135684	248458760	NA	NA	NA	NA	1.00204597717388	0.460612027286464	0.1267	0.0703	0.0026	0.0024	0.0076	0.0053	0.0025	0.0225	0.1458	0.0044	0.0047	0.0051	0.1012	0.0091	0.0032	0.005	0.0029	0.1541	0.0862	0.0046	0.0089	0.0034	0.0283	0.0032	0.0073	0.1795
1	rs74416967	248476410	NA	NA	NA	NA	0.876808267205993	0.401314814892964	0.1265	0.0718	0.0027	0.0024	0.0074	0.0053	0.0025	0.0223	0.1452	0.0043	0.0047	0.0052	0.1002	0.0091	0.0031	0.0045	0.003	0.1538	0.0875	0.0045	0.0089	0.0033	0.028	0.0032	0.0073	0.18
1	rs11204630	248477535	NA	NA	NA	NA	0.872586780859552	0.403514393819479	0.1265	0.0719	0.0027	0.0023	0.0074	0.0053	0.0025	0.0223	0.1451	0.0043	0.0046	0.0052	0.1001	0.0091	0.0031	0.0045	0.003	0.1538	0.0876	0.0045	0.0089	0.0033	0.0281	0.0032	0.0073	0.1799
1	rs4916130	248487338	NA	NA	NA	NA	0.827436341307761	0.39525088067343	0.1266	0.0722	0.0027	0.0023	0.0074	0.0053	0.0025	0.0223	0.1449	0.0043	0.0046	0.0052	0.0997	0.0091	0.0031	0.0044	0.003	0.1539	0.0878	0.0045	0.0089	0.0033	0.0282	0.0032	0.0073	0.1801
1	rs11579327	248498027	NA	NA	NA	NA	0.732414070553289	0.344710019622778	0.1264	0.0731	0.0027	0.0023	0.0073	0.0052	0.0026	0.0222	0.1447	0.0043	0.0046	0.0052	0.0994	0.0091	0.0031	0.0041	0.003	0.154	0.0882	0.0045	0.0088	0.0032	0.0281	0.0031	0.0072	0.1804
1	rs4916131	248506562	NA	NA	NA	NA	0.580590605508184	0.276646627252981	0.126	0.0751	0.0027	0.0022	0.0071	0.0049	0.0026	0.0219	0.1441	0.0042	0.0046	0.0054	0.0986	0.0092	0.0032	0.0036	0.003	0.1542	0.0892	0.0045	0.0087	0.003	0.0278	0.0031	0.0071	0.1808
1	rs28716914	248507806	NA	NA	NA	NA	0.555405097268075	0.270519294909564	0.126	0.0752	0.0027	0.0022	0.007	0.0049	0.0026	0.0219	0.1441	0.0042	0.0046	0.0054	0.0985	0.0092	0.0031	0.0035	0.003	0.1542	0.0894	0.0045	0.0087	0.003	0.0278	0.0031	0.0071	0.1808
1	rs28448343	248512498	NA	NA	NA	NA	0.502942965061501	0.26512132451297	0.1261	0.0752	0.0027	0.0022	0.0069	0.0048	0.0026	0.0218	0.144	0.0042	0.0046	0.0054	0.0985	0.0092	0.0031	0.0035	0.003	0.1544	0.0898	0.0045	0.0087	0.003	0.0278	0.0031	0.007	0.1806
1	rs28377739	248512749	NA	NA	NA	NA	0.500542756340159	0.265235822258844	0.1261	0.0752	0.0027	0.0022	0.0069	0.0048	0.0026	0.0218	0.1441	0.0042	0.0046	0.0054	0.0985	0.0092	0.0031	0.0035	0.003	0.1544	0.0898	0.0045	0.0087	0.003	0.0278	0.0031	0.007	0.1806
1	rs28545014	248512767	NA	NA	NA	NA	0.500416582324622	0.265235822258844	0.1261	0.0752	0.0027	0.0022	0.0069	0.0048	0.0026	0.0218	0.1441	0.0042	0.0046	0.0054	0.0985	0.0092	0.0031	0.0035	0.003	0.1544	0.0898	0.0045	0.0087	0.003	0.0278	0.0031	0.007	0.1806
1	rs6692618	248513956	NA	NA	NA	NA	0.49582169762747	0.263977194986213	0.1261	0.0753	0.0027	0.0022	0.0069	0.0048	0.0026	0.0218	0.1442	0.0042	0.0046	0.0054	0.0985	0.0092	0.0031	0.0035	0.003	0.1543	0.0899	0.0045	0.0087	0.003	0.0277	0.0031	0.007	0.1807
1	rs35274032	248516720	NA	NA	NA	NA	0.498022180834077	0.262035722368887	0.1261	0.0754	0.0027	0.0022	0.0069	0.0048	0.0026	0.0218	0.1441	0.0042	0.0046	0.0054	0.0984	0.0091	0.0031	0.0035	0.003	0.1542	0.0899	0.0045	0.0087	0.003	0.0277	0.0031	0.007	0.1807
1	rs28547518	248524040	NA	NA	NA	NA	0.499344720327552	0.252057947031788	0.1267	0.0763	0.0026	0.0023	0.0069	0.0049	0.0027	0.0217	0.1435	0.0041	0.0046	0.0053	0.0974	0.0092	0.0032	0.0033	0.0029	0.1535	0.0916	0.0045	0.0086	0.003	0.0276	0.0032	0.0067	0.1804
1	rs6680075	248529203	NA	NA	NA	NA	0.508649637171441	0.254201911278913	0.1266	0.0765	0.0026	0.0023	0.0069	0.0049	0.0027	0.0217	0.1435	0.0041	0.0046	0.0052	0.0974	0.0092	0.0032	0.0032	0.0029	0.1535	0.0918	0.0045	0.0086	0.0029	0.0276	0.0031	0.0067	0.1804
1	rs28473234	248533037	NA	NA	NA	NA	0.528865119547599	0.254880141437348	0.1267	0.0764	0.0026	0.0022	0.0069	0.0049	0.0026	0.0216	0.1433	0.0041	0.0045	0.0052	0.0976	0.0093	0.0032	0.0032	0.0029	0.1535	0.092	0.0045	0.0086	0.0029	0.0276	0.0032	0.0067	0.1803
1	rs28873833	248535226	NA	NA	NA	NA	0.530874842336912	0.261465553772957	0.1268	0.0764	0.0026	0.0022	0.0069	0.0049	0.0026	0.0216	0.1433	0.0041	0.0046	0.0052	0.0977	0.0094	0.0032	0.0032	0.0029	0.1535	0.092	0.0045	0.0086	0.0029	0.0276	0.0032	0.0067	0.1801
1	rs112578809	248549232	NA	NA	NA	NA	0.498273963094517	0.23467504402318	0.127	0.0765	0.0027	0.0022	0.0069	0.0049	0.0026	0.0216	0.1432	0.0041	0.0045	0.0052	0.0976	0.0093	0.0033	0.0032	0.0029	0.1531	0.0923	0.0045	0.0086	0.0029	0.0275	0.0032	0.0067	0.1799
1	rs7417616	248550970	NA	NA	NA	NA	0.483771998678138	0.229297815507276	0.1271	0.0765	0.0027	0.0022	0.0069	0.0049	0.0026	0.0216	0.1432	0.0041	0.0045	0.0052	0.0976	0.0093	0.0033	0.0032	0.0029	0.1531	0.0923	0.0045	0.0086	0.003	0.0275	0.0032	0.0067	0.1798
1	rs6587467	248550976	NA	NA	NA	NA	0.483647881090377	0.229297815507276	0.1271	0.0765	0.0027	0.0022	0.0069	0.0049	0.0026	0.0216	0.1432	0.0041	0.0045	0.0052	0.0976	0.0093	0.0033	0.0032	0.0029	0.1531	0.0923	0.0045	0.0086	0.003	0.0275	0.0032	0.0067	0.1798
1	rs41308164	248551009	NA	NA	NA	NA	0.484517027782375	0.229625873785198	0.1271	0.0765	0.0027	0.0022	0.0069	0.0049	0.0026	0.0216	0.1432	0.0041	0.0045	0.0052	0.0976	0.0093	0.0033	0.0032	0.0029	0.1531	0.0923	0.0045	0.0086	0.003	0.0275	0.0032	0.0067	0.1798
1	rs954475	248551636	NA	NA	NA	NA	0.486133159668632	0.230063521109758	0.1274	0.0764	0.0027	0.0022	0.0069	0.0049	0.0026	0.0216	0.1432	0.0041	0.0045	0.0052	0.0977	0.0093	0.0033	0.0032	0.0029	0.153	0.0923	0.0046	0.0086	0.003	0.0275	0.0032	0.0067	0.1798
1	rs28694238	248553661	NA	NA	NA	NA	0.478078554465567	0.226461027254061	0.1274	0.0759	0.0027	0.0022	0.0069	0.0049	0.0026	0.0216	0.1433	0.0041	0.0045	0.0052	0.0979	0.0093	0.0034	0.0032	0.0029	0.1531	0.0923	0.0046	0.0086	0.003	0.0275	0.0032	0.0067	0.1797
1	rs116533478	248563066	NA	NA	NA	NA	0.444071943725991	0.207459505806089	0.1279	0.0735	0.0027	0.0022	0.0069	0.0049	0.0026	0.0215	0.1438	0.0041	0.0045	0.0052	0.0982	0.0093	0.0034	0.0033	0.0028	0.1537	0.0928	0.0046	0.0085	0.003	0.0274	0.0032	0.0067	0.18
1	rs28599722	248569369	NA	NA	NA	NA	0.414746968622498	0.179064177769424	0.1284	0.071	0.0027	0.0021	0.0069	0.0049	0.0025	0.0214	0.1443	0.0041	0.0045	0.0052	0.0985	0.0093	0.0035	0.0033	0.0027	0.1542	0.0934	0.0047	0.0085	0.003	0.0273	0.0033	0.0067	0.1803
1	rs41269351	248569674	NA	NA	NA	NA	0.416590262906994	0.178561187598278	0.1285	0.0709	0.0027	0.0021	0.0069	0.0049	0.0025	0.0214	0.1443	0.0041	0.0045	0.0052	0.0985	0.0093	0.0035	0.0033	0.0027	0.1542	0.0934	0.0047	0.0085	0.003	0.0273	0.0033	0.0067	0.1803
1	rs6695780	248570440	NA	NA	NA	NA	0.420926455005071	0.176754473406879	0.1285	0.0706	0.0027	0.0021	0.0069	0.0048	0.0025	0.0214	0.1443	0.0041	0.0045	0.0052	0.0986	0.0094	0.0035	0.0033	0.0027	0.1543	0.0934	0.0047	0.0085	0.003	0.0273	0.0033	0.0067	0.1803
1	rs72766997	248573173	NA	NA	NA	NA	0.454668749852361	0.179869976297521	0.1284	0.0702	0.0027	0.0021	0.0071	0.0048	0.0025	0.0215	0.1443	0.0041	0.0044	0.0052	0.0986	0.0095	0.0035	0.0033	0.0027	0.1543	0.0937	0.0047	0.0085	0.003	0.0273	0.0033	0.0067	0.1804
1	rs6681871	248575436	NA	NA	NA	NA	0.443952907883215	0.180374233113658	0.1285	0.0698	0.0027	0.0021	0.007	0.0048	0.0025	0.0215	0.1441	0.0041	0.0044	0.0052	0.0985	0.0095	0.0035	0.0033	0.0027	0.1543	0.0944	0.0047	0.0085	0.003	0.0273	0.0033	0.0066	0.1804
1	rs28483440	248576958	NA	NA	NA	NA	0.451963012881452	0.174654689430168	0.1279	0.0676	0.0027	0.0021	0.007	0.0048	0.0025	0.0215	0.144	0.0041	0.0044	0.0053	0.0986	0.0095	0.0036	0.0033	0.0027	0.1548	0.0958	0.0047	0.0085	0.003	0.0274	0.0033	0.0067	0.1805
1	rs6587475	248578622	NA	NA	NA	NA	0.44902577962208	0.178259627940025	0.1279	0.0674	0.0027	0.0021	0.007	0.0048	0.0025	0.0215	0.144	0.0041	0.0044	0.0053	0.0986	0.0095	0.0036	0.0033	0.0027	0.1547	0.0959	0.0047	0.0085	0.003	0.0275	0.0033	0.0067	0.1808
1	rs28748292	248583347	NA	NA	NA	NA	0.427268221900348	0.168210892011601	0.128	0.0671	0.0027	0.0021	0.007	0.0048	0.0025	0.0215	0.1442	0.0041	0.0044	0.0053	0.0988	0.0095	0.0036	0.0033	0.0027	0.1542	0.0962	0.0047	0.0086	0.003	0.0275	0.0033	0.0067	0.1809
1	rs7537777	248586581	NA	NA	NA	NA	0.405762504789155	0.164190091256066	0.1281	0.067	0.0027	0.0021	0.007	0.0048	0.0025	0.0213	0.1442	0.0042	0.0044	0.0053	0.0987	0.0095	0.0036	0.0032	0.0027	0.1542	0.0966	0.0047	0.0086	0.003	0.0274	0.0034	0.0067	0.1809
1	rs60610307	248595867	NA	NA	NA	NA	0.280983174150793	0.102627730579959	0.129	0.0662	0.0028	0.0021	0.0069	0.0045	0.0025	0.0208	0.1444	0.004	0.0044	0.0054	0.0986	0.0092	0.0035	0.0032	0.0027	0.1511	0.1025	0.0049	0.0086	0.003	0.0266	0.0035	0.0066	0.1795
1	rs6699667	248626129	NA	NA	NA	NA	0.498022180834077	0.020083339328923	0.1287	0.0632	0.0029	0.0021	0.0068	0.0044	0.0025	0.0182	0.1525	0.004	0.0046	0.0058	0.0954	0.0089	0.0037	0.0035	0.0031	0.1388	0.1187	0.0053	0.0087	0.0031	0.0253	0.0043	0.0067	0.1755
1	rs6666568	248633072	NA	NA	NA	NA	0.614189891945833	0.0152501814833402	0.1283	0.0611	0.0028	0.0022	0.0067	0.0044	0.0025	0.0178	0.1537	0.004	0.0046	0.0059	0.0972	0.0088	0.0037	0.0035	0.0032	0.1377	0.1205	0.0055	0.0088	0.0031	0.0249	0.0044	0.0067	0.1749
1	rs28625479	248645623	NA	NA	NA	NA	0.799027009207865	0.0210131208452679	0.1277	0.0606	0.0028	0.0022	0.0068	0.0044	0.0025	0.0176	0.1572	0.004	0.0046	0.0058	0.0959	0.0086	0.0036	0.0036	0.0034	0.1365	0.1223	0.0058	0.0088	0.003	0.0245	0.0043	0.0067	0.1736
1	rs9330305	248685719	NA	NA	NA	NA	1.2117764060845	0.0229334913064916	0.1256	0.0589	0.0027	0.002	0.0064	0.0041	0.0028	0.0168	0.1618	0.0039	0.0044	0.0058	0.0946	0.0085	0.0036	0.0036	0.0036	0.135	0.1289	0.006	0.0086	0.0027	0.0227	0.0042	0.0067	0.1729
1	rs4639799	248687699	NA	NA	NA	NA	1.3183890603633	0.0226784348351235	0.1255	0.0586	0.0027	0.002	0.0064	0.004	0.0028	0.0168	0.1623	0.0038	0.0043	0.0058	0.0946	0.0084	0.0036	0.0036	0.0036	0.1352	0.13	0.006	0.0086	0.0027	0.0225	0.0041	0.0067	0.1722
1	rs2802074	248738991	NA	NA	NA	NA	5.48497558022243	0.204188576914804	0.1222	0.051	0.0025	0.0021	0.0055	0.0033	0.0027	0.0155	0.177	0.0034	0.0039	0.0055	0.1028	0.0082	0.0033	0.0033	0.0035	0.1291	0.1516	0.0049	0.0077	0.0024	0.0158	0.0038	0.006	0.16
1	rs74154499	248745700	NA	NA	NA	NA	5.70658135449282	0.185036094880622	0.1231	0.0505	0.0026	0.002	0.0054	0.0033	0.0028	0.0155	0.1777	0.0034	0.0039	0.0056	0.1013	0.0083	0.0033	0.0033	0.0036	0.1273	0.1522	0.0049	0.0076	0.0024	0.0162	0.0038	0.006	0.1609
1	rs4359056	248795852	NA	NA	NA	NA	3.2649527552628	0.130232445763723	0.1279	0.0549	0.0031	0.0026	0.0057	0.0033	0.0033	0.0153	0.1705	0.0053	0.0046	0.0064	0.0968	0.0094	0.004	0.0041	0.0041	0.1294	0.142	0.0059	0.0066	0.0031	0.0205	0.0049	0.0063	0.157
1	rs140542533	248813510	NA	NA	NA	NA	2.64977515209869	0.188712817630702	0.1295	0.0559	0.0032	0.0028	0.0057	0.0033	0.0036	0.0152	0.1682	0.0056	0.0047	0.0064	0.0962	0.0095	0.0041	0.0042	0.0042	0.1294	0.1389	0.0061	0.0067	0.0032	0.0214	0.0051	0.0063	0.1579
1	rs151135924	248813749	NA	NA	NA	NA	2.08872289498565	0.229188496529739	0.1279	0.0549	0.0032	0.0028	0.0057	0.0033	0.0035	0.0152	0.167	0.0056	0.0046	0.0039	0.1062	0.0095	0.0041	0.0042	0.0042	0.1289	0.1382	0.0061	0.0066	0.0031	0.0215	0.0047	0.0064	0.156
1	rs28634903	248818599	NA	NA	NA	NA	2.38239607964276	0.252283357420548	0.1262	0.0553	0.003	0.0028	0.0057	0.0032	0.0034	0.0156	0.1647	0.0056	0.0045	0.0037	0.1097	0.0098	0.004	0.0042	0.0042	0.1281	0.1384	0.0063	0.0066	0.003	0.0218	0.0047	0.0059	0.1565
1	rs1770087	248819121	NA	NA	NA	NA	2.4710531094405	0.221686572135252	0.1185	0.056	0.003	0.0028	0.0057	0.0032	0.0034	0.016	0.1662	0.0056	0.0045	0.0037	0.1094	0.01	0.004	0.0042	0.0042	0.131	0.1394	0.0063	0.0066	0.003	0.0219	0.0047	0.0059	0.1579
1	rs28559274	248822490	NA	NA	NA	NA	2.49617740206726	0.189533211808396	0.1167	0.0557	0.003	0.0027	0.0057	0.0032	0.0034	0.0158	0.168	0.0056	0.0045	0.0037	0.109	0.01	0.004	0.004	0.0041	0.1309	0.1399	0.0064	0.0069	0.003	0.0218	0.0047	0.0059	0.1581
1	rs72769033	248825136	NA	NA	NA	NA	2.45893617776003	0.199993765811389	0.1167	0.0562	0.003	0.0027	0.0057	0.0032	0.0033	0.0159	0.1688	0.0056	0.0046	0.0037	0.1086	0.01	0.004	0.004	0.0041	0.1303	0.1398	0.0064	0.0069	0.003	0.0218	0.0048	0.0059	0.1578
1	rs111431288	248831636	NA	NA	NA	NA	2.48711877212474	0.190457601211917	0.117	0.0561	0.003	0.0027	0.0057	0.0031	0.0033	0.0161	0.1706	0.0055	0.0046	0.0037	0.1078	0.01	0.004	0.0041	0.0041	0.1297	0.1399	0.0064	0.0069	0.003	0.0219	0.0048	0.0059	0.157
1	rs28522794	248834499	NA	NA	NA	NA	2.48092667409909	0.198011483840927	0.1171	0.0562	0.003	0.0027	0.0057	0.0031	0.0033	0.0161	0.1715	0.0055	0.0045	0.0036	0.1074	0.01	0.004	0.0041	0.0041	0.1295	0.1398	0.0064	0.0069	0.003	0.0219	0.0048	0.0059	0.1566
1	rs112922158	248842342	NA	NA	NA	NA	2.28664463888811	0.148549249188577	0.1176	0.0562	0.003	0.0027	0.0056	0.0029	0.0033	0.016	0.1714	0.0055	0.0044	0.0036	0.1068	0.0101	0.0039	0.0039	0.0035	0.1306	0.1401	0.0068	0.0068	0.003	0.022	0.0048	0.0059	0.1564
1	rs28372571	248842371	NA	NA	NA	NA	2.28641263356494	0.150343530873822	0.1176	0.0562	0.003	0.0027	0.0056	0.0029	0.0033	0.016	0.1714	0.0055	0.0044	0.0036	0.1068	0.0101	0.0039	0.0039	0.0035	0.1306	0.1401	0.0068	0.0068	0.003	0.022	0.0048	0.0059	0.1564
1	rs55871516	248844959	NA	NA	NA	NA	2.24927386828947	0.133027529911628	0.118	0.0563	0.003	0.0027	0.0056	0.0029	0.0033	0.0158	0.1715	0.0055	0.0044	0.0036	0.1064	0.0101	0.0039	0.0039	0.0033	0.1312	0.1402	0.0068	0.0069	0.003	0.022	0.0048	0.0058	0.156
1	rs2000390	248845097	NA	NA	NA	NA	2.26498481769707	0.138040127935072	0.118	0.0563	0.003	0.0027	0.0056	0.003	0.0033	0.0158	0.1716	0.0055	0.0044	0.0036	0.1063	0.0101	0.0039	0.0039	0.0033	0.1312	0.1402	0.0068	0.0069	0.003	0.022	0.0048	0.0057	0.1561
1	rs4509608	248845458	NA	NA	NA	NA	2.16076431058197	0.13630081096927	0.1179	0.0565	0.003	0.0028	0.0056	0.003	0.0033	0.0158	0.1716	0.0055	0.0044	0.0036	0.1063	0.0101	0.0039	0.0039	0.0033	0.1312	0.1396	0.0068	0.0069	0.003	0.022	0.0048	0.0057	0.1563
1	rs4462184	248845499	NA	NA	NA	NA	2.16099211518626	0.128977362941477	0.118	0.0566	0.003	0.0028	0.0056	0.003	0.0033	0.016	0.172	0.0055	0.0044	0.0036	0.1063	0.0102	0.0038	0.0039	0.003	0.1308	0.1396	0.0068	0.0071	0.003	0.0219	0.0047	0.0057	0.1564
1	rs116053879	248854641	NA	NA	NA	NA	1.98539746710747	0.0892102255528843	0.118	0.0569	0.0031	0.0028	0.0056	0.0031	0.0033	0.0155	0.1721	0.0055	0.0045	0.0037	0.1051	0.0102	0.0038	0.004	0.0029	0.1316	0.1391	0.0069	0.0071	0.003	0.0219	0.0047	0.0057	0.1566
1	rs4916176	248860641	NA	NA	NA	NA	1.91625448246168	0.0909249139739374	0.1179	0.0571	0.0031	0.0028	0.0056	0.0031	0.0034	0.0155	0.1723	0.0055	0.0045	0.0037	0.1044	0.0102	0.0038	0.004	0.0028	0.1321	0.1388	0.0069	0.0071	0.003	0.0219	0.0047	0.0058	0.1568
1	rs61840341	248895307	NA	NA	NA	NA	1.6541604641575	0.075026717366591	0.1184	0.0578	0.0033	0.003	0.0056	0.0033	0.0036	0.0156	0.1715	0.0056	0.0046	0.0041	0.0969	0.01	0.0039	0.004	0.003	0.1363	0.1376	0.0071	0.0072	0.0032	0.0219	0.0048	0.0057	0.1588
1	rs72770911	248897353	NA	NA	NA	NA	1.68242845804365	0.0839173532368919	0.1187	0.0574	0.0033	0.003	0.0057	0.0035	0.0036	0.0156	0.1714	0.0056	0.0046	0.0041	0.0966	0.01	0.0039	0.004	0.003	0.1365	0.1376	0.0071	0.0072	0.0032	0.0219	0.0048	0.0057	0.1587
1	rs77479833	248900154	NA	NA	NA	NA	1.66696958074354	0.0699598861930661	0.1187	0.0574	0.0034	0.003	0.0058	0.0035	0.0036	0.0156	0.1712	0.0057	0.0045	0.0041	0.096	0.0102	0.0039	0.004	0.003	0.1366	0.1375	0.0071	0.0072	0.0032	0.022	0.0048	0.0057	0.1591
1	rs75018039	248901073	NA	NA	NA	NA	1.66269598662753	0.0708766457271976	0.1187	0.0574	0.0034	0.003	0.0058	0.0035	0.0036	0.0156	0.1711	0.0057	0.0045	0.0042	0.0959	0.0102	0.0039	0.004	0.003	0.1367	0.1375	0.0071	0.0072	0.0032	0.022	0.0048	0.0057	0.1592
1	rs77514037	248901523	NA	NA	NA	NA	1.66165423595406	0.0705940384961114	0.1187	0.0573	0.0034	0.003	0.0058	0.0035	0.0036	0.0156	0.1711	0.0057	0.0045	0.0042	0.0958	0.0102	0.0039	0.004	0.003	0.1367	0.1375	0.0071	0.0072	0.0032	0.022	0.0048	0.0057	0.1593
1	rs61840347	248901933	NA	NA	NA	NA	1.6705164805143	0.0809835855775281	0.1189	0.0573	0.0034	0.003	0.0058	0.0035	0.0036	0.0156	0.171	0.0057	0.0045	0.0042	0.0957	0.0102	0.0039	0.004	0.003	0.1367	0.1375	0.0071	0.0072	0.0033	0.022	0.0048	0.0057	0.1593
1	rs116379704	248908172	NA	NA	NA	NA	1.64055682174887	0.148078359229789	0.119	0.0573	0.0035	0.003	0.006	0.0035	0.0038	0.0157	0.1708	0.0057	0.0045	0.0042	0.0945	0.0102	0.0039	0.0041	0.003	0.1371	0.1372	0.0072	0.0072	0.0033	0.022	0.0047	0.0057	0.1598
1	rs7523696	249063687	NA	NA	NA	NA	1.09841562683311	0.4762433615825	0.1204	0.0591	0.0042	0.0031	0.0062	0.0037	0.0039	0.016	0.1672	0.0066	0.0049	0.0049	0.0945	0.0104	0.0044	0.0045	0.0035	0.136	0.1295	0.0074	0.0075	0.0036	0.0232	0.0049	0.0061	0.1615
1	rs12563983	249074032	NA	NA	NA	NA	1.10689673766938	0.644336771608749	0.1196	0.0593	0.0046	0.0032	0.0063	0.0038	0.004	0.0161	0.1657	0.0071	0.005	0.005	0.0942	0.0102	0.0046	0.0047	0.0036	0.1369	0.1265	0.0074	0.0075	0.0037	0.0235	0.0051	0.0062	0.1633
1	rs12749315	249076033	NA	NA	NA	NA	1.14334264437432	0.680422697576661	0.1197	0.0593	0.0046	0.0032	0.0063	0.0038	0.004	0.0162	0.1656	0.0071	0.005	0.0051	0.0939	0.0103	0.0047	0.0046	0.0037	0.1367	0.1265	0.0074	0.0075	0.0037	0.0238	0.0051	0.0062	0.1634
1	rs28624313	249077701	NA	NA	NA	NA	1.19320988469955	0.690180056494469	0.1191	0.0609	0.0046	0.0032	0.0063	0.0039	0.0041	0.0162	0.1648	0.0072	0.0049	0.0052	0.0936	0.0106	0.0047	0.0046	0.0037	0.1368	0.1262	0.0075	0.0077	0.0037	0.0237	0.0051	0.0062	0.163
1	rs11205404	249079882	NA	NA	NA	NA	1.41125527347536	0.738525161252664	0.1188	0.0617	0.0047	0.0031	0.0063	0.0037	0.0044	0.016	0.1645	0.0074	0.0049	0.0055	0.0936	0.0107	0.0049	0.0048	0.0037	0.1373	0.1251	0.0076	0.0077	0.0039	0.0239	0.0052	0.0062	0.1616
1	rs35895648	249080493	NA	NA	NA	NA	1.22375077591506	0.473133263052596	0.1187	0.0621	0.0047	0.0032	0.0063	0.0037	0.0044	0.0158	0.1645	0.0075	0.005	0.0056	0.0934	0.0107	0.005	0.0048	0.0037	0.1374	0.1245	0.0077	0.0077	0.004	0.024	0.0053	0.0062	0.1612
1	rs78787482	249081095	NA	NA	NA	NA	1.22114781371862	0.642733809075924	0.1186	0.0623	0.0048	0.0032	0.0063	0.0037	0.0044	0.0158	0.1647	0.0076	0.005	0.0057	0.0934	0.0108	0.0051	0.0047	0.0038	0.1374	0.1239	0.0078	0.0077	0.0041	0.024	0.0054	0.0062	0.1608
1	rs55826813	249081298	NA	NA	NA	NA	1.2649345329267	0.70591616269698	0.1187	0.0624	0.0048	0.0033	0.0064	0.0037	0.0045	0.0158	0.1648	0.0076	0.005	0.0057	0.0934	0.0108	0.0051	0.0047	0.0038	0.1371	0.1238	0.0079	0.0077	0.0041	0.0241	0.0054	0.0062	0.1606
1	rs80151049	249087327	NA	NA	NA	NA	1.32691606650273	0.936655792065007	0.118	0.0628	0.0049	0.0034	0.0064	0.0038	0.0045	0.0156	0.1645	0.0078	0.005	0.006	0.0954	0.0105	0.0052	0.0048	0.0038	0.1368	0.1215	0.008	0.0077	0.0042	0.0242	0.0056	0.0061	0.1604
1	rs114662939	249092648	NA	NA	NA	NA	1.29046467715056	0.989392470584787	0.118	0.0629	0.0048	0.0034	0.0065	0.0039	0.0046	0.0156	0.1644	0.0078	0.005	0.0061	0.0951	0.0105	0.0053	0.0049	0.0039	0.1368	0.1212	0.0081	0.0078	0.0043	0.0243	0.0057	0.0061	0.1604
1	rs114515061	249096996	NA	NA	NA	NA	1.37812274057891	1.13503853815058	0.1181	0.0633	0.0047	0.0035	0.0066	0.0039	0.0046	0.0154	0.1643	0.008	0.0051	0.0062	0.095	0.0104	0.0054	0.0049	0.0039	0.1366	0.1206	0.0082	0.0078	0.0044	0.0243	0.0058	0.0061	0.1603
1	rs61837483	249099312	NA	NA	NA	NA	1.38962227150088	1.18273730682114	0.1182	0.0634	0.0047	0.0036	0.0066	0.0039	0.0046	0.0153	0.1643	0.008	0.0051	0.0062	0.095	0.0104	0.0054	0.005	0.004	0.1364	0.1202	0.0082	0.0079	0.0044	0.0243	0.0058	0.0061	0.1603
1	rs4077568	249101452	NA	NA	NA	NA	1.52156190227117	1.40723227090452	0.1182	0.0635	0.0046	0.0036	0.0066	0.0039	0.0047	0.0153	0.1643	0.0081	0.0051	0.0063	0.0949	0.0104	0.0055	0.005	0.004	0.1363	0.12	0.0083	0.0079	0.0044	0.0244	0.0058	0.0061	0.1603
1	rs72770948	249101457	NA	NA	NA	NA	1.53541103956082	1.38905436770366	0.1181	0.0635	0.0046	0.0036	0.0065	0.0039	0.0047	0.0153	0.1643	0.0081	0.0051	0.0063	0.095	0.0104	0.0055	0.005	0.004	0.1365	0.12	0.0083	0.0079	0.0044	0.0244	0.0058	0.0061	0.1602
1	rs6657667	249110474	NA	NA	NA	NA	1.63765435399766	1.50436033717429	0.1179	0.0637	0.0047	0.0037	0.0062	0.0038	0.0046	0.0152	0.1645	0.0082	0.0051	0.0063	0.0948	0.0105	0.0056	0.005	0.004	0.137	0.1186	0.0087	0.0081	0.0045	0.0242	0.0059	0.0062	0.1604
1	rs6702044	249114643	NA	NA	NA	NA	1.99370996285047	1.53259479221029	0.1175	0.0632	0.0048	0.0037	0.0062	0.0039	0.0046	0.0152	0.1645	0.0086	0.0051	0.0063	0.0957	0.0105	0.0056	0.005	0.004	0.1372	0.1179	0.0086	0.0081	0.0048	0.0239	0.006	0.0062	0.1602
1	rs12023118	249122410	NA	NA	NA	NA	1.87873304720748	1.54398065361241	0.1179	0.0639	0.0049	0.0038	0.0062	0.0038	0.0046	0.0152	0.1642	0.0086	0.0053	0.0063	0.0956	0.0105	0.0056	0.0052	0.004	0.1366	0.1169	0.0086	0.0081	0.0049	0.024	0.0061	0.0064	0.1602
1	rs115578729	249125649	NA	NA	NA	NA	1.46881581118402	1.34150421018813	0.1181	0.0642	0.0048	0.0044	0.0062	0.0038	0.0046	0.0153	0.164	0.0085	0.0055	0.0061	0.0956	0.0104	0.0055	0.0054	0.0042	0.1367	0.1158	0.0086	0.0081	0.0049	0.0239	0.0062	0.0064	0.1601
1	rs6695844	249128708	NA	NA	NA	NA	1.80509845170486	1.78365922575603	0.1182	0.0646	0.0048	0.0049	0.0062	0.0039	0.0045	0.0154	0.1638	0.0083	0.0057	0.0059	0.0956	0.0104	0.0055	0.0056	0.0044	0.1367	0.1148	0.0086	0.0081	0.005	0.0238	0.0063	0.0065	0.16
1	rs13313088	249150116	NA	NA	NA	NA	2.08219313385904	2.47830945033608	0.1185	0.0659	0.005	0.0054	0.0061	0.0041	0.0048	0.0156	0.1638	0.0081	0.0061	0.0059	0.0957	0.0102	0.0057	0.0061	0.0046	0.1363	0.1123	0.0086	0.0081	0.0051	0.0238	0.0064	0.0068	0.1589
1	rs75810653	249153951	NA	NA	NA	NA	2.01170457013271	2.49434702198362	0.1186	0.0661	0.005	0.0054	0.006	0.0041	0.0048	0.0157	0.1638	0.008	0.0061	0.0058	0.0958	0.0102	0.0057	0.0061	0.0046	0.1362	0.1121	0.0086	0.0081	0.0051	0.0238	0.0064	0.0069	0.1587
1	rs74600742	249155995	NA	NA	NA	NA	2.0364513263594	2.53902212430331	0.1185	0.0661	0.005	0.0054	0.006	0.0041	0.0048	0.0157	0.1638	0.008	0.0061	0.0058	0.0958	0.0102	0.0057	0.0061	0.0046	0.1362	0.1119	0.0086	0.0081	0.0051	0.0238	0.0064	0.0069	0.1587
1	rs116005598	249156463	NA	NA	NA	NA	2.04640056630799	2.55473612323179	0.1185	0.0662	0.005	0.0054	0.006	0.0041	0.0048	0.0157	0.1638	0.008	0.0061	0.0058	0.0959	0.0102	0.0057	0.0061	0.0046	0.1362	0.1119	0.0086	0.0081	0.0051	0.0238	0.0064	0.0069	0.1587
1	rs12740476	249159596	NA	NA	NA	NA	2.05771076162989	2.65798818527026	0.1186	0.0663	0.005	0.0055	0.006	0.0041	0.0048	0.0158	0.1638	0.0079	0.0061	0.0058	0.096	0.0102	0.0057	0.0062	0.0046	0.1361	0.1117	0.0086	0.008	0.0051	0.0238	0.0064	0.0069	0.1586
1	rs6678579	249162263	NA	NA	NA	NA	2.09120146504117	2.75219104670669	0.1186	0.0664	0.005	0.0055	0.006	0.0042	0.0048	0.0158	0.1638	0.0079	0.0062	0.0058	0.0961	0.0102	0.0057	0.0062	0.0046	0.1361	0.1115	0.0086	0.008	0.0051	0.0238	0.0064	0.0069	0.1586
1	rs56331890	249165348	NA	NA	NA	NA	2.12634275657238	2.94844647919183	0.1187	0.0668	0.005	0.0056	0.006	0.0042	0.0049	0.0159	0.1638	0.0077	0.0062	0.0057	0.0965	0.0101	0.0057	0.0063	0.0047	0.1358	0.1108	0.0086	0.008	0.0051	0.0238	0.0064	0.007	0.1583
1	rs78297398	249166241	NA	NA	NA	NA	2.22381885462442	3.03825456031529	0.1187	0.0671	0.0051	0.0056	0.0059	0.0042	0.0049	0.016	0.1637	0.0077	0.0063	0.0057	0.0967	0.0101	0.0057	0.0064	0.0047	0.1357	0.1103	0.0086	0.008	0.0051	0.0237	0.0064	0.0071	0.1582
1	rs114548326	249168530	NA	NA	NA	NA	2.31512216306147	3.08959381235759	0.1188	0.0676	0.0051	0.0058	0.0058	0.0043	0.005	0.0162	0.1636	0.0076	0.0064	0.0058	0.0971	0.0101	0.0057	0.0065	0.0048	0.1353	0.1095	0.0086	0.0079	0.0051	0.0237	0.0064	0.0072	0.1578
1	rs12071510	249172187	NA	NA	NA	NA	2.46641796837616	3.05579777330742	0.1188	0.0679	0.0051	0.0059	0.0058	0.0043	0.0051	0.0164	0.1635	0.0075	0.0065	0.0058	0.0974	0.0101	0.0058	0.0065	0.0049	0.1351	0.1089	0.0086	0.0079	0.0051	0.0236	0.0065	0.0073	0.1575
1	rs4469747	249173354	NA	NA	NA	NA	2.46558630766881	3.18135871929249	0.1188	0.0685	0.0051	0.006	0.0058	0.0044	0.0052	0.0166	0.1633	0.0073	0.0066	0.0058	0.0978	0.0101	0.0058	0.0067	0.005	0.1347	0.1079	0.0086	0.0078	0.0051	0.0236	0.0065	0.0074	0.1572
1	rs4584434	249174650	NA	NA	NA	NA	2.76679367687909	3.64006953981969	0.1188	0.0691	0.0051	0.0062	0.0058	0.0045	0.0053	0.0169	0.163	0.0072	0.0067	0.0059	0.0983	0.0101	0.0059	0.0068	0.0051	0.1343	0.1068	0.0086	0.0078	0.0052	0.0236	0.0066	0.0076	0.1567
1	rs72770977	249175040	NA	NA	NA	NA	2.77368824783916	3.66907961394476	0.1187	0.0692	0.0051	0.0062	0.0058	0.0045	0.0054	0.0169	0.163	0.0072	0.0067	0.0059	0.0984	0.0101	0.0059	0.0068	0.0051	0.1342	0.1066	0.0086	0.0078	0.0052	0.0236	0.0066	0.0076	0.1566
1	rs12043282	249179856	NA	NA	NA	NA	3.11930006401445	4.04732670856169	0.1187	0.0694	0.0052	0.0063	0.0058	0.0045	0.0054	0.017	0.163	0.0072	0.0067	0.006	0.0987	0.0101	0.0059	0.0069	0.0052	0.134	0.1062	0.0085	0.0078	0.0053	0.0236	0.0066	0.0076	0.1564
1	rs115761204	249184963	NA	NA	NA	NA	3.10197562684141	4.03414139404588	0.1187	0.0696	0.0052	0.0063	0.0057	0.0045	0.0054	0.017	0.163	0.0072	0.0067	0.006	0.0988	0.0101	0.0059	0.0069	0.0052	0.1339	0.106	0.0085	0.0078	0.0053	0.0236	0.0066	0.0076	0.1562
1	rs7536197	249200918	NA	NA	NA	NA	3.39195479975732	4.51246396177763	0.1186	0.07	0.0052	0.0064	0.0057	0.0046	0.0055	0.017	0.163	0.0071	0.0067	0.0061	0.0992	0.0101	0.006	0.007	0.0053	0.1337	0.1053	0.0084	0.0077	0.0053	0.0236	0.0066	0.0077	0.1557
1	rs12025972	249208772	NA	NA	NA	NA	3.53164702114033	4.68734353951899	0.1185	0.0701	0.0052	0.0065	0.0057	0.0046	0.0056	0.0171	0.163	0.0071	0.0067	0.0061	0.0993	0.0101	0.006	0.007	0.0053	0.1336	0.1052	0.0085	0.0077	0.0053	0.0236	0.0066	0.0077	0.1556
1	rs4926502	249209140	NA	NA	NA	NA	3.53706096189746	4.69107439388172	0.1185	0.0701	0.0052	0.0065	0.0057	0.0046	0.0056	0.0171	0.163	0.0071	0.0067	0.0061	0.0993	0.0101	0.006	0.007	0.0053	0.1336	0.1052	0.0085	0.0077	0.0053	0.0236	0.0066	0.0077	0.1556
1	rs74965151	249209648	NA	NA	NA	NA	3.5743598783666	4.76043287385921	0.1185	0.0702	0.0052	0.0065	0.0057	0.0046	0.0056	0.0171	0.163	0.0071	0.0067	0.0061	0.0993	0.0101	0.006	0.007	0.0053	0.1336	0.1051	0.0085	0.0077	0.0053	0.0236	0.0066	0.0077	0.1556
1	rs6704311	249210707	NA	NA	NA	NA	3.64714618070513	4.88796239016478	0.1185	0.0702	0.0052	0.0065	0.0057	0.0046	0.0056	0.0171	0.1629	0.0071	0.0067	0.0061	0.0993	0.0101	0.006	0.007	0.0053	0.1336	0.1051	0.0085	0.0077	0.0053	0.0236	0.0066	0.0077	0.1557
1	rs74157349	249211096	NA	NA	NA	NA	3.65993809575682	4.89643434543975	0.1185	0.0702	0.0052	0.0065	0.0057	0.0046	0.0056	0.0171	0.1629	0.0071	0.0067	0.0061	0.0993	0.0101	0.006	0.007	0.0053	0.1336	0.1051	0.0085	0.0077	0.0053	0.0236	0.0066	0.0078	0.1557
1	rs41308182	249212878	NA	NA	NA	NA	3.66260460738472	4.89328185595584	0.1185	0.0702	0.0052	0.0065	0.0057	0.0046	0.0056	0.0171	0.1629	0.0071	0.0067	0.0061	0.0993	0.0101	0.006	0.007	0.0053	0.1336	0.1051	0.0085	0.0077	0.0053	0.0236	0.0066	0.0078	0.1557
1	rs74322946	249218540	NA	NA	NA	NA	3.64035542617114	4.84995129842018	0.1185	0.0702	0.0052	0.0065	0.0057	0.0046	0.0056	0.0171	0.1629	0.0071	0.0067	0.0061	0.0993	0.0101	0.006	0.007	0.0053	0.1336	0.1051	0.0085	0.0077	0.0053	0.0236	0.0066	0.0078	0.1557
1	rs114152372	249222527	NA	NA	NA	NA	3.62545448293284	4.83695804765037	0.1185	0.0702	0.0052	0.0065	0.0057	0.0046	0.0056	0.0171	0.1629	0.0071	0.0067	0.0061	0.0993	0.0101	0.006	0.007	0.0053	0.1336	0.1051	0.0085	0.0077	0.0053	0.0236	0.0066	0.0078	0.1557
2	rs10172629	11944	1.24	0.0764474044013007	1.61	0.475515229965307	5.52854409285867	0.793373250261849	0.1208	0.0716	0.0069	0.0033	0.0056	0.0036	0.0072	0.017	0.1475	0.007	0.0051	0.006	0.1051	0.0079	0.0062	0.0032	0.0056	0.1554	0.0832	0.0068	0.0151	0.0045	0.0199	0.0078	0.0093	0.1656
2	rs75011129	29350	1.2	0.134574322401564	1.61	0.475515229965307	6.94052450943472	0.493647312221015	0.121	0.0717	0.0069	0.0033	0.0056	0.0036	0.0072	0.017	0.1476	0.007	0.0051	0.006	0.1052	0.0079	0.0062	0.0032	0.0056	0.1554	0.0833	0.0068	0.0151	0.0045	0.0199	0.0078	0.0093	0.1657
2	rs75554887	30703	1.2	0.134574322401564	1.62	0.444280725791627	7.01845964532627	0.582386351564877	0.121	0.0717	0.0069	0.0033	0.0056	0.0036	0.0072	0.017	0.1476	0.007	0.0051	0.006	0.1052	0.0079	0.0062	0.0032	0.0056	0.1554	0.0833	0.0068	0.0151	0.0045	0.0199	0.0078	0.0093	0.1657
2	rs4522651	34049	1.19	0.153209069243504	1.62	0.444280725791627	7.1822210644666	0.761451553095109	0.121	0.0717	0.0069	0.0033	0.0056	0.0036	0.0072	0.017	0.1476	0.007	0.0051	0.006	0.1052	0.0079	0.0062	0.0032	0.0056	0.1554	0.0833	0.0068	0.0151	0.0045	0.0199	0.0078	0.0093	0.1657
2	rs72771001	34289	1.19	0.153209069243504	1.62	0.444280725791627	7.1822210644666	0.771908940406853	0.121	0.0717	0.0069	0.0033	0.0056	0.0036	0.0072	0.017	0.1476	0.007	0.0051	0.006	0.1052	0.0079	0.0062	0.0032	0.0056	0.1554	0.0833	0.0068	0.0151	0.0045	0.0199	0.0078	0.0093	0.1657
2	rs115772190	35015	1.19	0.153209069243504	1.62	0.444280725791627	7.18957647326716	0.802698027345086	0.121	0.0717	0.0069	0.0033	0.0056	0.0036	0.0072	0.017	0.1476	0.007	0.0051	0.006	0.1052	0.0079	0.0062	0.0032	0.0056	0.1554	0.0833	0.0068	0.0151	0.0045	0.0199	0.0078	0.0093	0.1657
2	rs78183430	36326	1.19	0.153209069243504	1.62	0.444280725791627	7.20820663765214	0.832814270971805	0.121	0.0716	0.0069	0.0033	0.0056	0.0036	0.0072	0.017	0.1476	0.007	0.0051	0.006	0.1052	0.0079	0.0062	0.0032	0.0056	0.1554	0.0833	0.0068	0.0151	0.0045	0.0199	0.0078	0.0093	0.1657
2	rs11900053	36787	1.19	0.153209069243504	1.62	0.444280725791627	7.21306149445101	0.84733965667998	0.121	0.0716	0.0069	0.0033	0.0056	0.0036	0.0072	0.017	0.1476	0.007	0.0051	0.006	0.1052	0.0079	0.0062	0.0032	0.0056	0.1554	0.0833	0.0068	0.0151	0.0045	0.0199	0.0078	0.0093	0.1657
2	rs11542478	38938	1.19	0.153209069243504	1.62	0.444280725791627	7.20069076097059	0.884971137740132	0.121	0.0716	0.0069	0.0033	0.0056	0.0036	0.0072	0.017	0.1477	0.007	0.0051	0.006	0.1052	0.0079	0.0062	0.0032	0.0056	0.1554	0.0833	0.0068	0.0151	0.0045	0.0199	0.0078	0.0093	0.1657
2	rs55864695	39555	1.19	0.153209069243504	1.63	0.414449909043039	7.18722883465519	0.884346418402834	0.121	0.0716	0.0069	0.0033	0.0056	0.0036	0.0072	0.017	0.1477	0.007	0.0051	0.006	0.1052	0.0079	0.0062	0.0032	0.0056	0.1554	0.0833	0.0068	0.0151	0.0045	0.0199	0.0078	0.0093	0.1657
2	rs4430979	47208	1.19	0.153209069243504	1.61	0.475515229965307	7.18519434169277	0.892161847032929	0.121	0.0716	0.0069	0.0033	0.0056	0.0036	0.0072	0.017	0.1477	0.007	0.0051	0.006	0.1052	0.0079	0.0062	0.0032	0.0056	0.1554	0.0832	0.0068	0.0151	0.0045	0.0199	0.0078	0.0093	0.1657
2	rs10188860	55237	1.18	0.173671271070618	1.61	0.475515229965307	7.20413533844083	0.941081409659118	0.121	0.0716	0.0069	0.0033	0.0056	0.0036	0.0072	0.017	0.1478	0.007	0.0051	0.006	0.1052	0.0079	0.0062	0.0032	0.0056	0.1554	0.0832	0.0068	0.0151	0.0045	0.0199	0.0078	0.0093	0.1657
2	rs55950583	55984	1.18	0.173671271070618	1.61	0.475515229965307	7.16188436660292	0.924979540699004	0.121	0.0716	0.0069	0.0033	0.0056	0.0036	0.0072	0.017	0.1478	0.007	0.0051	0.006	0.1052	0.0079	0.0062	0.0032	0.0056	0.1554	0.0832	0.0068	0.0151	0.0045	0.0199	0.0078	0.0093	0.1657
2	rs957298	63452	1.18	0.173671271070618	1.61	0.475515229965307	7.0778481385455	0.906892418418606	0.121	0.0716	0.0069	0.0033	0.0057	0.0036	0.0072	0.017	0.1478	0.007	0.0051	0.006	0.1052	0.0079	0.0062	0.0032	0.0056	0.1555	0.0832	0.0068	0.0151	0.0045	0.0199	0.0078	0.0093	0.1658
2	rs10170011	70187	1.18	0.173671271070618	1.61	0.475515229965307	6.91427592957509	0.840534032553155	0.1211	0.0715	0.0069	0.0032	0.0057	0.0036	0.0072	0.0169	0.1478	0.007	0.0051	0.006	0.1052	0.0079	0.0062	0.0031	0.0056	0.1555	0.0833	0.0068	0.015	0.0045	0.0199	0.0078	0.0092	0.1658
2	rs300791	83616	1.17	0.196050020118376	1.61	0.475515229965307	6.62816196803077	0.775553497284085	0.1214	0.0715	0.0068	0.0032	0.0057	0.0035	0.007	0.0168	0.1481	0.0069	0.0051	0.006	0.1053	0.0078	0.0061	0.0031	0.0055	0.1559	0.0835	0.0066	0.0147	0.0044	0.0198	0.0077	0.0091	0.1663
2	rs72772808	86338	1.17	0.196050020118376	1.62	0.444280725791627	6.47619628491673	0.784680998929603	0.1215	0.0713	0.0068	0.0032	0.0057	0.0034	0.0069	0.0167	0.1483	0.0069	0.005	0.006	0.1054	0.0077	0.0061	0.003	0.0055	0.1563	0.0835	0.0066	0.0145	0.0043	0.0198	0.0077	0.009	0.1665
2	rs59787758	101317	1.16	0.220431575918666	1.62	0.444280725791627	6.36493317597135	0.777073152886442	0.1216	0.0712	0.0068	0.0032	0.0057	0.0034	0.0069	0.0166	0.1484	0.0068	0.005	0.006	0.1054	0.0077	0.0061	0.003	0.0054	0.1566	0.0836	0.0065	0.0144	0.0043	0.0197	0.0077	0.009	0.1667
2	rs57057035	101388	1.16	0.220431575918666	1.62	0.444280725791627	6.32621169323892	0.745597873680777	0.1216	0.0712	0.0068	0.0032	0.0057	0.0034	0.0068	0.0166	0.1484	0.0068	0.005	0.006	0.1054	0.0077	0.0061	0.003	0.0054	0.1566	0.0836	0.0065	0.0144	0.0043	0.0197	0.0077	0.009	0.1667
2	rs300774	112496	1.17	0.196050020118376	1.62	0.444280725791627	4.69636165111565	0.461417194644203	0.1223	0.0704	0.0068	0.003	0.0057	0.0033	0.0065	0.0163	0.148	0.0068	0.0051	0.0061	0.1043	0.0076	0.0061	0.0029	0.0052	0.1579	0.0853	0.0062	0.0132	0.0042	0.0196	0.0077	0.0088	0.168
2	rs876724	114974	1.17	0.196050020118376	1.62	0.444280725791627	4.6204405884217	0.509281341970346	0.1224	0.0703	0.0069	0.003	0.0057	0.0032	0.0065	0.0163	0.1479	0.0068	0.0051	0.0061	0.1042	0.0076	0.0061	0.0029	0.0052	0.158	0.0854	0.0062	0.0131	0.0043	0.0196	0.0077	0.0089	0.1681
2	rs78089985	116743	1.17	0.196050020118376	1.63	0.414449909043039	4.53453415447855	0.52503786196369	0.1224	0.0703	0.0069	0.003	0.0057	0.0032	0.0065	0.0163	0.148	0.0068	0.0051	0.0061	0.1041	0.0076	0.0061	0.0029	0.0052	0.1581	0.0854	0.0062	0.013	0.0043	0.0196	0.0077	0.0089	0.1682
2	rs300771	117241	1.17	0.196050020118376	1.62	0.444280725791627	4.57108012545532	0.549596968712797	0.1225	0.0703	0.0069	0.003	0.0057	0.0032	0.0065	0.0163	0.148	0.0068	0.0051	0.0061	0.1041	0.0076	0.0061	0.0029	0.0052	0.1581	0.0854	0.0062	0.013	0.0043	0.0196	0.0077	0.0089	0.1682
2	rs78243577	122290	1.18	0.173671271070618	1.62	0.444280725791627	4.30540555504423	0.504330894158374	0.1227	0.0702	0.0069	0.003	0.0056	0.0032	0.0064	0.0161	0.1483	0.0067	0.0051	0.0061	0.1038	0.0076	0.0061	0.0028	0.0051	0.1586	0.086	0.006	0.0124	0.0043	0.0195	0.0077	0.0089	0.1682
2	rs11684439	124557	1.18	0.173671271070618	1.61	0.475515229965307	3.94301052256883	0.443789574994847	0.123	0.0708	0.0069	0.003	0.0056	0.0032	0.0064	0.0159	0.1486	0.0067	0.005	0.0061	0.104	0.0076	0.0061	0.0028	0.0051	0.1587	0.0861	0.0059	0.0121	0.0045	0.0195	0.0077	0.0089	0.1676
2	rs114986725	125750	1.18	0.173671271070618	1.62	0.444280725791627	3.77856535901716	0.419264540475035	0.1231	0.0708	0.0069	0.003	0.0055	0.0032	0.0063	0.0158	0.1487	0.0066	0.005	0.0061	0.1039	0.0076	0.0061	0.0028	0.0051	0.1587	0.0864	0.0058	0.0119	0.0045	0.0195	0.0077	0.0088	0.1677
2	rs12623893	131700	1.19	0.153209069243504	1.62	0.444280725791627	3.83906843717762	0.479494305227694	0.1232	0.0708	0.0069	0.003	0.0055	0.0031	0.0063	0.0157	0.149	0.0066	0.005	0.0061	0.1037	0.0076	0.0061	0.0028	0.005	0.1589	0.0867	0.0057	0.0115	0.0045	0.0195	0.0077	0.0088	0.1677
2	rs77818233	140659	1.19	0.153209069243504	1.62	0.444280725791627	3.71229737644128	0.472187762703132	0.1232	0.0708	0.007	0.0029	0.0054	0.0031	0.0062	0.0157	0.1491	0.0066	0.005	0.0061	0.1033	0.0076	0.0061	0.0027	0.005	0.1596	0.0868	0.0057	0.0114	0.0046	0.0195	0.0078	0.0089	0.1676
2	rs74858609	142218	1.19	0.153209069243504	1.62	0.444280725791627	3.71403722131035	0.480986231679166	0.1232	0.0708	0.007	0.0029	0.0054	0.0031	0.0062	0.0157	0.1491	0.0066	0.005	0.0061	0.1032	0.0076	0.0061	0.0027	0.005	0.1596	0.0868	0.0057	0.0114	0.0046	0.0195	0.0078	0.0089	0.1676
2	rs78205610	149607	1.19	0.153209069243504	1.62	0.444280725791627	3.55477117945441	0.457528975407928	0.1232	0.0707	0.007	0.0029	0.0054	0.003	0.0061	0.0157	0.1492	0.0066	0.005	0.006	0.1027	0.0076	0.0061	0.0027	0.0049	0.1604	0.0869	0.0057	0.0113	0.0046	0.0194	0.0078	0.0089	0.1674
2	rs13003862	162658	1.19	0.153209069243504	1.62	0.444280725791627	3.63982296346302	0.492554870984337	0.1232	0.0707	0.007	0.0029	0.0054	0.003	0.0061	0.0157	0.1493	0.0066	0.005	0.006	0.1025	0.0076	0.0061	0.0027	0.0049	0.1607	0.0869	0.0057	0.0112	0.0047	0.0194	0.0078	0.0089	0.1674
2	rs113170946	175621	1.2	0.134574322401564	1.61	0.475515229965307	3.26017486304867	0.457528975407928	0.1231	0.0707	0.007	0.0027	0.0054	0.0028	0.0058	0.0157	0.1489	0.0066	0.0051	0.006	0.1016	0.0076	0.0061	0.0025	0.0045	0.1636	0.0866	0.0058	0.0109	0.0048	0.0194	0.0078	0.0089	0.1674
2	rs79899178	185834	1.2	0.134574322401564	1.61	0.475515229965307	2.74037141790928	0.337793431044956	0.1235	0.0707	0.007	0.0026	0.0054	0.0026	0.0055	0.0158	0.1488	0.0066	0.0052	0.0059	0.1012	0.0075	0.0062	0.0023	0.0041	0.1645	0.0865	0.0059	0.0106	0.0049	0.0193	0.0079	0.0089	0.1678
2	rs75514283	185883	1.2	0.134574322401564	1.63	0.414449909043039	2.74552697825089	0.341123151528787	0.1235	0.0707	0.007	0.0026	0.0054	0.0026	0.0055	0.0158	0.1488	0.0066	0.0052	0.0059	0.1012	0.0075	0.0062	0.0023	0.0041	0.1645	0.0865	0.0059	0.0106	0.0049	0.0193	0.0079	0.0089	0.1678
2	rs300699	186517	1.2	0.134574322401564	1.63	0.414449909043039	2.85334321623012	0.403643883507069	0.1235	0.0707	0.007	0.0026	0.0055	0.0026	0.0054	0.0158	0.1488	0.0066	0.0052	0.0059	0.1012	0.0075	0.0062	0.0023	0.0041	0.1645	0.0865	0.0059	0.0106	0.0049	0.0193	0.0079	0.0089	0.1679
2	rs115477161	191196	1.2	0.134574322401564	1.63	0.414449909043039	2.37358661338427	0.38677881933423	0.1236	0.0705	0.007	0.0026	0.0055	0.0025	0.0053	0.0158	0.1491	0.0066	0.0052	0.006	0.1005	0.0075	0.0062	0.0023	0.0038	0.1645	0.0864	0.0061	0.0106	0.0053	0.0194	0.0079	0.0088	0.1683
2	rs12465066	193736	1.21	0.117675403133419	1.64	0.38599849551783	2.28374511443575	0.511623305364911	0.1237	0.0704	0.0069	0.0025	0.0055	0.0024	0.0053	0.0158	0.1493	0.0066	0.0052	0.006	0.1001	0.0075	0.0063	0.0022	0.0036	0.1645	0.0864	0.0063	0.0106	0.0055	0.0194	0.0079	0.0088	0.1685
2	rs434818	200477	1.21	0.117675403133419	1.64	0.38599849551783	2.09638706031299	0.485061195004079	0.1236	0.0703	0.0069	0.0027	0.0056	0.0024	0.0053	0.0159	0.1492	0.0067	0.0052	0.0059	0.0998	0.0075	0.0063	0.0024	0.0037	0.1645	0.0862	0.0063	0.0105	0.0056	0.0194	0.0079	0.0088	0.1688
2	rs114657679	207944	1.21	0.117675403133419	1.64	0.38599849551783	1.59485111657346	0.450178624323977	0.1236	0.0703	0.0068	0.0027	0.0057	0.0026	0.005	0.016	0.1491	0.0067	0.0054	0.0058	0.0994	0.0074	0.0063	0.0024	0.0037	0.1647	0.0859	0.0063	0.0101	0.0058	0.0194	0.0078	0.0088	0.1695
2	rs11693990	211069	1.21	0.117675403133419	1.63	0.414449909043039	1.1726506822482	0.371127511924022	0.1235	0.0701	0.0067	0.0027	0.0058	0.0027	0.0049	0.0162	0.149	0.0067	0.0056	0.0058	0.0988	0.0073	0.0063	0.0024	0.0037	0.1649	0.0855	0.0064	0.0097	0.0062	0.0193	0.0078	0.0088	0.1703
2	rs2290911	224919	1.2	0.134574322401564	1.63	0.414449909043039	1.0711865613095	0.399247643829929	0.1234	0.0702	0.0067	0.0027	0.0058	0.0027	0.0049	0.0164	0.1488	0.0068	0.0059	0.0057	0.0987	0.0073	0.0064	0.0023	0.0037	0.1649	0.0856	0.0064	0.0095	0.0062	0.0192	0.0078	0.0089	0.1704
2	rs6742278	226999	1.2	0.134574322401564	1.64	0.38599849551783	1.12492628771201	0.427660967777621	0.1234	0.0702	0.0067	0.0027	0.0058	0.0027	0.0048	0.0164	0.1488	0.0068	0.0059	0.0057	0.0986	0.0073	0.0064	0.0023	0.0037	0.1649	0.0856	0.0064	0.0095	0.0062	0.0192	0.0078	0.0089	0.1704
2	rs17713396	227201	1.2	0.134574322401564	1.66	0.333131717406117	1.12843792182028	0.427003382343553	0.1234	0.07	0.0067	0.0027	0.0058	0.0027	0.0048	0.0164	0.1488	0.0068	0.0059	0.0057	0.0987	0.0073	0.0064	0.0023	0.0037	0.165	0.0855	0.0064	0.0095	0.0062	0.0192	0.0078	0.0089	0.1704
2	rs300703	239416	1.2	0.134574322401564	1.66	0.333131717406117	1.05613884578061	0.417825945837008	0.1233	0.07	0.0067	0.0027	0.0058	0.0027	0.0047	0.0164	0.1486	0.0068	0.0059	0.0057	0.0989	0.0073	0.0064	0.0023	0.0037	0.1649	0.0858	0.0064	0.0095	0.0063	0.0192	0.0078	0.0089	0.1704
2	rs62114506	242793	1.2	0.134574322401564	1.66	0.333131717406117	1.04204954281684	0.416911174792667	0.1234	0.07	0.0066	0.0027	0.0058	0.0027	0.0047	0.0164	0.1486	0.0068	0.0059	0.0057	0.0989	0.0073	0.0064	0.0023	0.0037	0.165	0.0859	0.0064	0.0095	0.0063	0.0192	0.0078	0.0089	0.1704
2	rs2952781	269819	1.21	0.117675403133419	1.67	0.308662716071979	0.918001650741653	0.4002808624299	0.1233	0.0699	0.0066	0.0027	0.0058	0.0027	0.0045	0.0164	0.1487	0.0068	0.0059	0.0057	0.0984	0.0073	0.0063	0.0022	0.0037	0.1651	0.0867	0.0065	0.0095	0.0063	0.0192	0.0078	0.0089	0.1703
2	rs11553746	272203	1.21	0.117675403133419	1.67	0.308662716071979	0.919659212758324	0.40649553380204	0.1233	0.0699	0.0066	0.0027	0.0058	0.0027	0.0045	0.0164	0.1487	0.0068	0.0059	0.0057	0.0984	0.0073	0.0063	0.0022	0.0037	0.1651	0.0867	0.0065	0.0095	0.0063	0.0192	0.0078	0.0089	0.1703
2	rs4452185	276346	1.21	0.117675403133419	1.67	0.308662716071979	0.943665962286624	0.412736309120951	0.1234	0.0699	0.0066	0.0027	0.0058	0.0027	0.0046	0.0164	0.1486	0.0068	0.0059	0.0057	0.0984	0.0073	0.0063	0.0023	0.0037	0.165	0.0867	0.0065	0.0095	0.0063	0.0192	0.0078	0.0089	0.1703
2	rs7576247	277003	1.21	0.117675403133419	1.66	0.333131717406117	0.954249541824182	0.409742700032215	0.1234	0.0699	0.0066	0.0027	0.0058	0.0027	0.0046	0.0164	0.1486	0.0068	0.0059	0.0057	0.0984	0.0073	0.0063	0.0023	0.0037	0.1649	0.0867	0.0065	0.0095	0.0063	0.0192	0.0078	0.0089	0.1702
2	rs77927634	277314	1.21	0.117675403133419	1.66	0.333131717406117	0.937389450404384	0.390880132815514	0.1235	0.0699	0.0066	0.0027	0.0058	0.0027	0.0046	0.0164	0.1486	0.0068	0.0059	0.0057	0.0984	0.0073	0.0063	0.0023	0.0037	0.1649	0.0867	0.0065	0.0095	0.0063	0.0192	0.0077	0.0089	0.1702
2	rs6548221	295255	1.21	0.117675403133419	1.66	0.333131717406117	0.586152341006144	0.286678328200725	0.1231	0.07	0.0065	0.0027	0.0061	0.0027	0.0043	0.0166	0.1488	0.0068	0.0059	0.0056	0.0977	0.0076	0.0063	0.0024	0.0036	0.1658	0.0869	0.0062	0.0094	0.0064	0.019	0.0076	0.0088	0.1701
2	rs76855837	297385	1.21	0.117675403133419	1.66	0.333131717406117	0.566192254749394	0.275255600239496	0.1231	0.0701	0.0065	0.0027	0.006	0.0027	0.0043	0.0166	0.1487	0.0068	0.0059	0.0055	0.0977	0.0076	0.0063	0.0025	0.0035	0.1661	0.087	0.0062	0.0094	0.0064	0.019	0.0076	0.0088	0.1701
2	rs12467728	302324	1.21	0.117675403133419	1.66	0.333131717406117	0.576941472728608	0.276298668046304	0.1231	0.0701	0.0064	0.0027	0.006	0.0027	0.0043	0.0166	0.1487	0.0068	0.0059	0.0055	0.0977	0.0076	0.0063	0.0025	0.0035	0.1662	0.0871	0.0062	0.0094	0.0063	0.019	0.0075	0.0088	0.1701
2	rs72774523	304478	1.21	0.117675403133419	1.66	0.333131717406117	0.568267539455585	0.282232227848496	0.1232	0.0701	0.0065	0.0027	0.006	0.0027	0.0043	0.0167	0.1487	0.0068	0.0059	0.0055	0.0977	0.0076	0.0063	0.0025	0.0035	0.1662	0.0871	0.006	0.0094	0.0064	0.019	0.0075	0.0088	0.1701
2	rs12469649	305505	1.21	0.117675403133419	1.66	0.333131717406117	0.565256193714652	0.273404264652528	0.1232	0.0701	0.0065	0.0027	0.006	0.0027	0.0044	0.0167	0.1487	0.0068	0.0059	0.0055	0.0977	0.0076	0.0063	0.0025	0.0035	0.1661	0.0871	0.006	0.0094	0.0064	0.019	0.0075	0.0088	0.1701
2	rs12475664	309097	1.2	0.134574322401564	1.66	0.333131717406117	0.373921553439976	0.33631659980073	0.1223	0.0703	0.0065	0.0028	0.0064	0.0029	0.0039	0.0168	0.1494	0.0067	0.0059	0.0059	0.0952	0.0082	0.0064	0.0026	0.0042	0.1653	0.0875	0.0058	0.0093	0.0066	0.0189	0.0076	0.0088	0.1706
2	rs80327953	313184	1.19	0.153209069243504	1.66	0.333131717406117	0.170874978458673	0.224612420923596	0.1234	0.0708	0.0062	0.0028	0.0066	0.0034	0.0043	0.0169	0.1494	0.0066	0.0056	0.0061	0.0937	0.0083	0.0063	0.0028	0.0042	0.1643	0.0879	0.0055	0.0093	0.0066	0.0187	0.0073	0.0085	0.1711
2	rs9309731	314414	1.19	0.153209069243504	1.66	0.333131717406117	0.183339215757597	0.211918564804875	0.1236	0.0708	0.0062	0.0028	0.0066	0.0035	0.0044	0.0169	0.1495	0.0066	0.0056	0.0062	0.0934	0.0084	0.0062	0.0028	0.0042	0.1641	0.088	0.0054	0.0093	0.0067	0.0187	0.0073	0.0084	0.1712
2	rs4643574	315215	1.19	0.153209069243504	1.65	0.358901199458623	0.139599087895621	0.181283119146183	0.1237	0.0707	0.0061	0.0029	0.0066	0.0035	0.0044	0.0169	0.1495	0.0066	0.0056	0.0061	0.0936	0.0086	0.0062	0.0028	0.0042	0.1637	0.0882	0.0054	0.0092	0.0066	0.019	0.0072	0.0084	0.1712
2	rs6704725	316842	1.19	0.153209069243504	1.65	0.358901199458623	0.0781418643292368	0.103696486231095	0.1245	0.0704	0.0058	0.0029	0.0067	0.0035	0.0044	0.0168	0.1503	0.0065	0.0056	0.0061	0.0932	0.0087	0.006	0.0028	0.0042	0.1633	0.0888	0.0053	0.0089	0.0061	0.0191	0.007	0.0083	0.1715
2	rs34729976	321873	1.19	0.153209069243504	1.65	0.358901199458623	0.0406364214881888	0.0129353284743232	0.1246	0.0723	0.0054	0.003	0.0068	0.0037	0.0042	0.017	0.151	0.0064	0.0059	0.006	0.0924	0.0085	0.0057	0.0029	0.0041	0.1629	0.0896	0.0051	0.0088	0.005	0.0195	0.0063	0.008	0.1716
2	rs59365208	322579	1.19	0.153209069243504	1.65	0.358901199458623	0.0437500825875149	0.0149374574516289	0.1248	0.0724	0.0055	0.0031	0.0068	0.0037	0.0042	0.017	0.151	0.0064	0.0059	0.006	0.0923	0.0085	0.0057	0.0029	0.0041	0.1628	0.0895	0.0051	0.0087	0.005	0.0194	0.0063	0.008	0.1717
2	rs6711315	323401	1.19	0.153209069243504	1.65	0.358901199458623	0.0463179239569251	0.0146621880890047	0.1248	0.0725	0.0055	0.0031	0.0068	0.0038	0.0044	0.017	0.151	0.0064	0.0059	0.0061	0.0922	0.0085	0.0057	0.0029	0.0041	0.1628	0.0894	0.0051	0.0087	0.005	0.0194	0.0063	0.008	0.1716
2	rs2709557	336680	1.19	0.153209069243504	1.65	0.358901199458623	0.0274640201756625	0.0226784348351235	0.1246	0.0726	0.0055	0.0032	0.0068	0.0038	0.0044	0.017	0.151	0.0064	0.0058	0.0061	0.0925	0.0085	0.0058	0.003	0.004	0.162	0.09	0.005	0.0087	0.005	0.0192	0.0063	0.008	0.1714
2	rs6754120	340363	1.15	0.246899131395369	1.66	0.333131717406117	0.00309759461093827	0.00650078875913934	0.1239	0.0729	0.0049	0.0033	0.0066	0.0038	0.0041	0.017	0.1509	0.006	0.0056	0.0063	0.0945	0.0092	0.0052	0.0041	0.0039	0.1603	0.0894	0.0053	0.0084	0.0049	0.0195	0.0062	0.0081	0.1724
2	rs72774555	340424	1.15	0.246899131395369	1.67	0.308662716071979	0.00282712265713286	0.00792846781740139	0.124	0.0728	0.0049	0.0033	0.0066	0.0038	0.0041	0.017	0.1511	0.006	0.0056	0.0063	0.0946	0.0091	0.0052	0.0041	0.0039	0.1602	0.0895	0.0053	0.0084	0.0049	0.0193	0.0061	0.008	0.1724
2	rs62116980	343421	1.12	0.339600448506511	1.67	0.308662716071979	0.00177485212720468	0.0231470818181085	0.1258	0.0722	0.0042	0.0033	0.0064	0.0034	0.0036	0.0169	0.1528	0.0056	0.0054	0.0063	0.0956	0.0093	0.0044	0.0041	0.0037	0.1601	0.0882	0.0051	0.0082	0.0048	0.019	0.0053	0.0078	0.1744
2	rs6548227	345703	1.12	0.339600448506511	1.67	0.308662716071979	0.00133021788533537	0.0124573857972826	0.126	0.0722	0.0042	0.0033	0.0064	0.0034	0.0036	0.017	0.1529	0.0056	0.0054	0.0063	0.0956	0.0093	0.0044	0.0042	0.0037	0.1601	0.0881	0.0051	0.0082	0.0048	0.019	0.0052	0.0078	0.1745
2	rs907301	349645	1.12	0.339600448506511	1.67	0.308662716071979	0.00169018764347007	0.0175664930831447	0.1261	0.0722	0.0042	0.0033	0.0064	0.0032	0.0036	0.017	0.1531	0.0056	0.0054	0.0063	0.0958	0.0093	0.0044	0.0042	0.0037	0.1604	0.088	0.0051	0.0082	0.0048	0.0187	0.0052	0.0078	0.1746
2	rs1858308	354241	1.11	0.375177619549844	1.67	0.308662716071979	0.00142869629081382	0.038242683594239	0.1271	0.0726	0.004	0.0032	0.0063	0.003	0.0034	0.0167	0.1535	0.0054	0.0054	0.0062	0.0962	0.0092	0.0042	0.0041	0.0035	0.1595	0.0878	0.0051	0.0081	0.0047	0.0186	0.005	0.0078	0.1755
2	rs7577828	357659	1.11	0.375177619549844	1.66	0.333131717406117	0.00211003494500838	0.0191739824496588	0.1272	0.0728	0.0039	0.0032	0.0063	0.0029	0.0034	0.0167	0.1537	0.0054	0.0054	0.0063	0.0963	0.009	0.0042	0.0041	0.0034	0.1597	0.0878	0.0051	0.008	0.0047	0.0185	0.005	0.0078	0.1758
2	rs115961439	359900	1.11	0.375177619549844	1.66	0.333131717406117	0.00222075716571309	0.0349557516974233	0.1272	0.0728	0.0039	0.0031	0.0063	0.0029	0.0035	0.0166	0.1538	0.0054	0.0054	0.0063	0.0963	0.009	0.0042	0.0042	0.0034	0.1595	0.0878	0.0051	0.008	0.0047	0.0185	0.005	0.0077	0.1759
2	rs77662658	371636	1.11	0.375177619549844	1.66	0.333131717406117	0.00369773361998652	0.0303777869732821	0.1273	0.0728	0.0039	0.0033	0.0063	0.0029	0.0038	0.0164	0.1545	0.0053	0.0053	0.0063	0.0963	0.009	0.0041	0.0043	0.0033	0.1586	0.0879	0.005	0.008	0.0047	0.0184	0.005	0.0076	0.1761
2	rs7564235	374483	1.1	0.413206464175836	1.66	0.333131717406117	0.00401891641786032	0.0295556098826515	0.1273	0.0729	0.004	0.0033	0.0063	0.0029	0.0038	0.0164	0.1546	0.0053	0.0053	0.0063	0.0963	0.009	0.0041	0.0043	0.0033	0.1585	0.088	0.005	0.008	0.0047	0.0184	0.005	0.0076	0.176
2	rs74495980	375873	1.1	0.413206464175836	1.66	0.333131717406117	0.00433181951606307	0.035686195080302	0.1273	0.0729	0.004	0.0033	0.0063	0.0029	0.0039	0.0164	0.1546	0.0053	0.0053	0.0063	0.0963	0.009	0.0041	0.0043	0.0033	0.1585	0.088	0.005	0.008	0.0047	0.0184	0.005	0.0076	0.176
2	rs80081926	381015	1.1	0.413206464175836	1.66	0.333131717406117	0.00589886446744764	0.0494364340385127	0.1276	0.0729	0.004	0.0034	0.0063	0.003	0.004	0.0162	0.1547	0.0054	0.0053	0.0062	0.0961	0.0091	0.0041	0.0044	0.0033	0.1582	0.0878	0.005	0.008	0.0047	0.0183	0.005	0.0075	0.176
2	rs75366292	381998	1.1	0.413206464175836	1.66	0.333131717406117	0.00758932522513353	0.0708766457271976	0.1279	0.0728	0.0039	0.0035	0.0062	0.003	0.004	0.0161	0.1547	0.0054	0.0051	0.0062	0.0962	0.0092	0.0042	0.0045	0.0033	0.158	0.0877	0.0051	0.0079	0.0047	0.0181	0.005	0.0074	0.1761
2	rs73907972	382563	1.1	0.413206464175836	1.66	0.333131717406117	0.00791250062934193	0.0231899136322475	0.1281	0.0727	0.0039	0.0035	0.0062	0.003	0.004	0.016	0.1548	0.0055	0.0051	0.0062	0.0963	0.0094	0.0042	0.0045	0.0033	0.1579	0.0875	0.0051	0.0079	0.0047	0.018	0.005	0.0074	0.1761
2	rs78071089	386507	1.1	0.413206464175836	1.66	0.333131717406117	0.00579620006264203	0.0550885801248002	0.1296	0.0727	0.0039	0.0035	0.0061	0.003	0.0041	0.0155	0.1557	0.0056	0.0047	0.0059	0.0959	0.0093	0.0042	0.0043	0.0034	0.1568	0.087	0.0052	0.0078	0.0048	0.0179	0.0047	0.0074	0.1774
2	rs35367459	387968	1.1	0.413206464175836	1.67	0.308662716071979	0.00592302117758301	0.0735128629740161	0.1297	0.0727	0.0039	0.0035	0.0061	0.003	0.0041	0.0155	0.1557	0.0056	0.0046	0.0059	0.0959	0.0093	0.0042	0.0043	0.0034	0.1568	0.087	0.0052	0.0078	0.0048	0.0179	0.0047	0.0075	0.1775
2	rs187671824	391190	1.1	0.413206464175836	1.67	0.308662716071979	0.00570835095736381	0.0678632666738902	0.1298	0.0727	0.0039	0.0035	0.0061	0.003	0.0041	0.0155	0.1557	0.0056	0.0046	0.0059	0.0958	0.0093	0.0042	0.0042	0.0034	0.1567	0.087	0.0052	0.0078	0.0048	0.0178	0.0047	0.0075	0.1776
2	rs12475610	391781	1.1	0.413206464175836	1.67	0.308662716071979	0.00548022247662301	0.05791583074535	0.1298	0.0727	0.0039	0.0035	0.0061	0.003	0.0041	0.0155	0.1557	0.0056	0.0046	0.0059	0.0958	0.0093	0.0042	0.0042	0.0034	0.1567	0.087	0.0052	0.0078	0.0048	0.0178	0.0047	0.0075	0.1776
2	rs75664785	391833	1.1	0.413206464175836	1.67	0.308662716071979	0.00548347720912238	0.0585015898902488	0.1298	0.0727	0.0039	0.0035	0.0061	0.003	0.0041	0.0155	0.1557	0.0056	0.0046	0.0059	0.0958	0.0093	0.0042	0.0042	0.0034	0.1567	0.087	0.0052	0.0078	0.0048	0.0178	0.0047	0.0075	0.1776
2	rs79841299	392873	1.1	0.413206464175836	1.67	0.308662716071979	0.00551610731774861	0.059089864750233	0.1298	0.0728	0.0039	0.0035	0.0061	0.003	0.0041	0.0155	0.1557	0.0056	0.0046	0.0059	0.0958	0.0093	0.0042	0.0042	0.0034	0.1565	0.0871	0.0052	0.0078	0.0048	0.0178	0.0047	0.0075	0.1776
2	rs76433480	395708	1.09	0.453749840114468	1.67	0.308662716071979	0.00165223169489666	0.0638857404064713	0.1301	0.0727	0.0037	0.0035	0.0061	0.003	0.0041	0.0155	0.156	0.0057	0.005	0.006	0.095	0.0097	0.0045	0.004	0.0035	0.1558	0.087	0.0054	0.0078	0.0048	0.018	0.0048	0.0076	0.1774
2	rs114966947	396523	1.08	0.496867270490283	1.64	0.38599849551783	0.00139232062365928	0.115130938815901	0.1304	0.0724	0.0036	0.0035	0.0061	0.003	0.004	0.0154	0.1563	0.0056	0.0051	0.006	0.0945	0.0097	0.0045	0.004	0.0035	0.156	0.0868	0.0054	0.0078	0.0048	0.0179	0.0048	0.0075	0.1777
2	rs34149504	403033	1.05	0.642211085129376	1.64	0.38599849551783	0.000859144381460358	0.270058579638946	0.1334	0.07	0.0031	0.0031	0.0058	0.003	0.0037	0.0146	0.1584	0.005	0.0056	0.0057	0.0909	0.0098	0.005	0.004	0.0035	0.1571	0.0856	0.0055	0.0077	0.0047	0.0176	0.0051	0.0077	0.1805
2	rs62106251	406823	1.04	0.69615671060944	1.64	0.38599849551783	0.00107982783071521	0.257371845568379	0.1337	0.0698	0.003	0.0031	0.0058	0.003	0.0036	0.0146	0.1585	0.005	0.0057	0.0057	0.0905	0.0098	0.005	0.004	0.0035	0.1573	0.0855	0.0055	0.0077	0.0046	0.0177	0.0051	0.0077	0.1807
2	rs115229923	410916	1.04	0.69615671060944	1.64	0.38599849551783	0.00113869782851174	0.252057947031788	0.134	0.0696	0.003	0.003	0.0058	0.003	0.0036	0.0145	0.1586	0.005	0.0057	0.0057	0.0903	0.0098	0.005	0.004	0.0035	0.1573	0.0856	0.0055	0.0075	0.0046	0.0177	0.0052	0.0077	0.1808
2	rs4639527	416815	1.04	0.69615671060944	1.64	0.38599849551783	0.00056659796077256	0.174654689430168	0.134	0.0696	0.003	0.0031	0.0058	0.003	0.0036	0.0146	0.1589	0.005	0.0057	0.0057	0.0899	0.0098	0.0051	0.004	0.0035	0.1574	0.0856	0.0055	0.0075	0.0046	0.0176	0.0053	0.0077	0.1808
2	rs74510918	416922	1.04	0.69615671060944	1.64	0.38599849551783	0.000628525801161258	0.189533211808396	0.134	0.0696	0.003	0.0031	0.0058	0.0031	0.0036	0.0145	0.1589	0.005	0.0057	0.0057	0.0899	0.0098	0.005	0.004	0.0035	0.1574	0.0856	0.0055	0.0075	0.0046	0.0176	0.0053	0.0077	0.1807
2	rs62106258	417167	1.04	0.69615671060944	1.65	0.358901199458623	0.000672854169591013	0.187382265027498	0.1341	0.0696	0.003	0.0031	0.0058	0.0031	0.0036	0.0145	0.159	0.005	0.0057	0.0057	0.0898	0.0098	0.005	0.004	0.0035	0.1574	0.0856	0.0055	0.0075	0.0046	0.0176	0.0052	0.0077	0.1807
2	rs58443185	424155	1.04	0.69615671060944	1.65	0.358901199458623	0.000354350233015174	0.108432939731538	0.1345	0.0695	0.003	0.0031	0.0057	0.0033	0.0036	0.0144	0.1599	0.0048	0.0057	0.0056	0.0894	0.0099	0.005	0.004	0.0036	0.1575	0.0858	0.0054	0.0075	0.0045	0.0174	0.0052	0.0077	0.1806
2	rs35706769	434105	1.04	0.69615671060944	1.65	0.358901199458623	0.000455718010013704	0.152050501280167	0.1349	0.0693	0.0029	0.003	0.0057	0.0032	0.0035	0.0143	0.1602	0.0048	0.0057	0.0056	0.089	0.0099	0.005	0.004	0.0036	0.1574	0.0863	0.0054	0.0075	0.0045	0.0174	0.005	0.0076	0.1809
2	rs2902855	435991	1.04	0.69615671060944	1.65	0.358901199458623	0.000541085876281041	0.136392152344179	0.1351	0.0693	0.0028	0.003	0.0056	0.0032	0.0035	0.0143	0.1604	0.0048	0.0058	0.0056	0.0887	0.0099	0.005	0.0039	0.0035	0.1572	0.0865	0.0054	0.0074	0.0046	0.0174	0.0049	0.0075	0.1811
2	rs2685230	437664	1.03	0.752927598544599	1.65	0.358901199458623	0.00058933144370149	0.150343530873822	0.1353	0.0692	0.0028	0.003	0.0056	0.0031	0.0034	0.0142	0.1607	0.0046	0.0058	0.0057	0.0885	0.0099	0.005	0.0039	0.0035	0.1571	0.0867	0.0054	0.0074	0.0046	0.0174	0.0049	0.0075	0.1813
2	rs12986972	440937	1.03	0.752927598544599	1.65	0.358901199458623	0.000866512522620261	0.23467504402318	0.1354	0.069	0.0028	0.003	0.0056	0.0031	0.0034	0.0142	0.1608	0.0046	0.0058	0.0056	0.0885	0.0099	0.005	0.0039	0.0035	0.1572	0.0865	0.0054	0.0075	0.0046	0.0174	0.0048	0.0075	0.1813
2	rs72776406	444565	1.03	0.752927598544599	1.65	0.358901199458623	0.000841671418035413	0.159816591465539	0.1355	0.0688	0.0028	0.003	0.0056	0.003	0.0034	0.0142	0.161	0.0046	0.0058	0.0057	0.0885	0.0099	0.0051	0.0038	0.0036	0.1574	0.0862	0.0054	0.0075	0.0045	0.0173	0.0048	0.0076	0.1813
2	rs17041942	451832	1.03	0.752927598544599	1.64	0.38599849551783	0.00139123022696372	0.160881814645972	0.1358	0.0684	0.0028	0.0032	0.0056	0.0031	0.0035	0.0141	0.1613	0.0048	0.0059	0.0058	0.0886	0.0099	0.0051	0.0039	0.0036	0.1578	0.085	0.0054	0.0075	0.0045	0.0172	0.0049	0.0077	0.1812
2	rs2685257	453432	1.02	0.812565575704939	1.64	0.38599849551783	0.00229005375469261	0.117023328175156	0.1359	0.0681	0.0028	0.0034	0.0057	0.0032	0.0036	0.0139	0.1613	0.0049	0.0059	0.0058	0.0889	0.0099	0.0053	0.0039	0.0037	0.1579	0.0841	0.0054	0.0075	0.0045	0.0172	0.0051	0.0077	0.181
2	rs1511324	454860	1.02	0.812565575704939	1.64	0.38599849551783	0.00331528406066011	0.0906903285761184	0.1361	0.0681	0.0027	0.0035	0.0056	0.0032	0.0036	0.014	0.1606	0.0049	0.0059	0.0058	0.0889	0.0099	0.0053	0.0041	0.0037	0.1578	0.0838	0.0054	0.0076	0.0044	0.0173	0.0052	0.0077	0.1817
2	rs76111507	455477	1.02	0.812565575704939	1.63	0.414449909043039	0.0034693018574277	0.11823365136676	0.1361	0.068	0.0027	0.0035	0.0056	0.0032	0.0036	0.014	0.1605	0.0049	0.006	0.0058	0.0889	0.0099	0.0053	0.004	0.0037	0.1578	0.0838	0.0053	0.0076	0.0044	0.0173	0.0052	0.0077	0.1819
2	rs62104180	466003	1.02	0.812565575704939	1.63	0.414449909043039	0.0040727995205145	0.123737955677872	0.1358	0.068	0.0027	0.0035	0.0056	0.0033	0.0035	0.014	0.1601	0.0049	0.0061	0.0058	0.0891	0.01	0.0053	0.004	0.0037	0.1578	0.0837	0.0053	0.0075	0.0044	0.0173	0.0052	0.0079	0.1823
2	rs2685219	468658	1.02	0.812565575704939	1.65	0.358901199458623	0.00449110427917291	0.112144554967232	0.1357	0.0679	0.0027	0.0035	0.0055	0.0033	0.0035	0.014	0.16	0.0049	0.0061	0.0058	0.0891	0.01	0.0053	0.004	0.0037	0.1579	0.0837	0.0055	0.0075	0.0044	0.0173	0.0052	0.0079	0.1824
2	rs4854311	474474	1.01	0.875109975033704	1.65	0.358901199458623	0.00654852649535793	0.0747373861482215	0.1349	0.0678	0.0027	0.0037	0.0054	0.0034	0.0034	0.0139	0.1588	0.0049	0.0061	0.0059	0.0896	0.0099	0.0053	0.004	0.0036	0.158	0.0838	0.0054	0.0075	0.0044	0.0173	0.0053	0.0081	0.1838
2	rs78536925	474997	1.01	0.875109975033704	1.64	0.38599849551783	0.00720774351422284	0.0727964518298534	0.1347	0.0677	0.0027	0.0038	0.0054	0.0034	0.0034	0.0139	0.1586	0.0049	0.0061	0.0059	0.0897	0.0098	0.0053	0.004	0.0036	0.158	0.0838	0.0054	0.0075	0.0044	0.0173	0.0053	0.0081	0.184
2	rs1543065	475836	1.01	0.875109975033704	1.65	0.358901199458623	0.00846226816081461	0.0713014336840054	0.1346	0.0677	0.0028	0.0038	0.0054	0.0034	0.0034	0.0138	0.1582	0.0049	0.0061	0.0059	0.0897	0.0098	0.0053	0.004	0.0036	0.1583	0.0838	0.0054	0.0074	0.0044	0.0173	0.0053	0.0082	0.1845
2	rs2724863	477364	1	0.940597770197411	1.65	0.358901199458623	0.013823723159436	0.0614679728446678	0.1342	0.0677	0.0028	0.0039	0.0054	0.0035	0.0033	0.0137	0.1577	0.0049	0.0062	0.0059	0.0899	0.0098	0.0053	0.004	0.0036	0.1584	0.0837	0.0053	0.0074	0.0043	0.0174	0.0054	0.0083	0.185
2	rs2137004	477718	1	0.940597770197411	1.65	0.358901199458623	0.0156221815467013	0.0568162870431793	0.1345	0.0678	0.0028	0.0039	0.0054	0.0033	0.0032	0.0137	0.1575	0.0049	0.0062	0.0059	0.0899	0.0097	0.0053	0.0039	0.0035	0.1585	0.0837	0.0053	0.0074	0.0043	0.0174	0.0054	0.0083	0.1853
2	rs77927590	484882	1	0.940597770197411	1.66	0.333131717406117	0.0244466779592037	0.0547077667831188	0.1354	0.0687	0.0026	0.0037	0.0054	0.0034	0.003	0.0136	0.1563	0.0047	0.0061	0.0058	0.0897	0.0096	0.0052	0.0034	0.003	0.1591	0.0828	0.0053	0.0076	0.0043	0.0171	0.0052	0.0082	0.1879
2	rs2667216	485235	1	0.940597770197411	1.66	0.333131717406117	0.0265007665104762	0.0548345780143879	0.1354	0.0687	0.0026	0.0037	0.0054	0.0034	0.003	0.0136	0.1563	0.0046	0.0061	0.0058	0.0897	0.0096	0.0052	0.0034	0.003	0.1591	0.0828	0.0053	0.0076	0.0043	0.0171	0.0052	0.0082	0.1879
2	rs115545931	487238	1	0.940597770197411	1.66	0.333131717406117	0.0257994583834446	0.0566231882187791	0.1357	0.0684	0.0026	0.0037	0.0054	0.0034	0.003	0.0136	0.1562	0.0047	0.0061	0.0058	0.0897	0.0096	0.0052	0.0034	0.003	0.1592	0.0828	0.0053	0.0076	0.0043	0.0171	0.0052	0.0082	0.1879
2	rs2724873	490646	1	0.940597770197411	1.66	0.333131717406117	0.0314225148566255	0.0635475851875955	0.1354	0.0683	0.0026	0.0037	0.0054	0.0034	0.003	0.0136	0.1565	0.0047	0.0062	0.0058	0.0895	0.0096	0.0053	0.0034	0.003	0.1593	0.0828	0.0054	0.0076	0.0043	0.0168	0.005	0.0082	0.1885
2	rs2724895	498442	1	0.940597770197411	1.67	0.308662716071979	0.0372205246464431	0.0583060569503148	0.1352	0.0685	0.0027	0.0035	0.0053	0.0034	0.0029	0.0136	0.156	0.0046	0.0067	0.0057	0.0889	0.0095	0.0053	0.0033	0.003	0.1608	0.0823	0.0055	0.0078	0.0044	0.0166	0.0051	0.0081	0.1883
2	rs56277218	499284	1	0.940597770197411	1.66	0.333131717406117	0.0426652132942109	0.0612017715002894	0.1351	0.0685	0.0027	0.0035	0.0053	0.0034	0.0029	0.0136	0.1559	0.0046	0.0067	0.0057	0.0888	0.0094	0.0053	0.0033	0.003	0.161	0.0823	0.0056	0.0078	0.0044	0.0166	0.0051	0.0081	0.1883
2	rs4854316	502023	1	0.940597770197411	1.66	0.333131717406117	0.0376784931241971	0.0484702906443168	0.1354	0.0686	0.0028	0.0034	0.0053	0.0034	0.0029	0.0135	0.1556	0.0046	0.0067	0.0056	0.089	0.0093	0.0052	0.0032	0.003	0.1617	0.0816	0.0057	0.008	0.0044	0.0168	0.0053	0.008	0.1882
2	rs72776473	502647	1	0.940597770197411	1.67	0.308662716071979	0.0336572736213995	0.0446319254039357	0.1354	0.0687	0.0028	0.0034	0.0053	0.0034	0.0029	0.0136	0.1555	0.0046	0.0067	0.0056	0.0891	0.0092	0.0052	0.0032	0.003	0.1617	0.0815	0.0057	0.008	0.0045	0.0167	0.0053	0.008	0.1882
2	rs17041279	504767	1	0.940597770197411	1.67	0.308662716071979	0.0362239556002854	0.0482900699995543	0.1355	0.0689	0.0028	0.0034	0.0053	0.0035	0.0029	0.0136	0.1552	0.0046	0.0067	0.0056	0.0897	0.0091	0.0051	0.0033	0.003	0.1617	0.0811	0.0057	0.0081	0.0045	0.0165	0.0053	0.008	0.1882
2	rs12465676	510975	1	0.940597770197411	1.67	0.308662716071979	0.0311255246747029	0.0487713126614836	0.1351	0.0697	0.0028	0.003	0.0053	0.0032	0.0027	0.0136	0.1559	0.0045	0.0066	0.0054	0.0899	0.0092	0.0048	0.003	0.0026	0.1638	0.0802	0.0056	0.0081	0.0042	0.0166	0.0051	0.0081	0.1882
2	rs13006698	516565	1	0.940597770197411	1.68	0.285465824887251	0.0335448464613598	0.0516406600843847	0.1348	0.0701	0.0028	0.0029	0.0053	0.0032	0.0027	0.0136	0.1562	0.0045	0.0066	0.0054	0.09	0.0091	0.0047	0.0029	0.0025	0.1647	0.0798	0.0056	0.0081	0.0041	0.0165	0.005	0.0081	0.1882
2	rs79077217	518055	1	0.940597770197411	1.68	0.285465824887251	0.0315896953983586	0.053133340121498	0.1348	0.0702	0.0028	0.0028	0.0053	0.0032	0.0027	0.0136	0.1563	0.0045	0.0066	0.0054	0.09	0.0091	0.0047	0.0028	0.0025	0.1648	0.0797	0.0056	0.0081	0.0041	0.0165	0.0051	0.0081	0.1881
2	rs13406109	520542	1	0.940597770197411	1.67	0.308662716071979	0.0332339252154273	0.0530707769912157	0.1347	0.0702	0.0028	0.0028	0.0053	0.0032	0.0026	0.0136	0.1564	0.0045	0.0066	0.0054	0.09	0.0091	0.0047	0.0028	0.0025	0.1649	0.0797	0.0056	0.0081	0.0041	0.0164	0.0051	0.0081	0.1881
2	rs79160708	521789	1	0.940597770197411	1.68	0.285465824887251	0.0320224520576884	0.0540125712744071	0.1347	0.0703	0.0028	0.0028	0.0053	0.0032	0.0026	0.0136	0.1564	0.0045	0.0065	0.0054	0.09	0.0091	0.0047	0.0028	0.0024	0.165	0.0796	0.0056	0.0081	0.0041	0.0164	0.0051	0.0081	0.188
2	rs116445825	524886	1	0.940597770197411	1.68	0.285465824887251	0.0322525186847541	0.0572679468469331	0.1345	0.0704	0.0028	0.0027	0.0053	0.0031	0.0026	0.0136	0.1567	0.0045	0.0065	0.0053	0.0902	0.0091	0.0047	0.0027	0.0024	0.1654	0.0796	0.0056	0.0082	0.0041	0.0164	0.0051	0.0081	0.1877
2	rs56160374	549137	1.01	0.875109975033704	1.68	0.285465824887251	0.0369529390403768	0.0794214207750481	0.1339	0.0711	0.003	0.0023	0.0053	0.0029	0.0024	0.0137	0.1576	0.0044	0.0064	0.0052	0.0907	0.0092	0.0047	0.0022	0.002	0.1669	0.0793	0.0056	0.0082	0.0041	0.0162	0.0052	0.0081	0.1866
2	rs67076543	552227	1.01	0.875109975033704	1.68	0.285465824887251	0.0478143395091914	0.10017783667289	0.1335	0.0715	0.003	0.0021	0.0054	0.0028	0.0023	0.0138	0.1581	0.0045	0.0064	0.0052	0.0909	0.0093	0.0046	0.002	0.0018	0.1676	0.0792	0.0056	0.0082	0.004	0.0161	0.0052	0.0081	0.186
2	rs2954998	553143	1.01	0.875109975033704	1.67	0.308662716071979	0.0474332505550039	0.100828886621474	0.1337	0.0716	0.0031	0.0021	0.0054	0.0028	0.0022	0.0138	0.1582	0.0045	0.0064	0.0052	0.091	0.0093	0.0046	0.002	0.0018	0.1676	0.079	0.0056	0.0082	0.004	0.0161	0.0052	0.0081	0.1859
2	rs56046241	557624	1.01	0.875109975033704	1.68	0.285465824887251	0.0566394357453083	0.11011410358038	0.134	0.0718	0.0031	0.002	0.0054	0.0027	0.0021	0.0138	0.1584	0.0044	0.0064	0.0053	0.0911	0.0093	0.0046	0.0019	0.0018	0.1676	0.0786	0.0056	0.0083	0.004	0.0163	0.0052	0.0081	0.1857
2	rs2724921	559020	1.01	0.875109975033704	1.67	0.308662716071979	0.0580060695551763	0.115474138660611	0.134	0.0718	0.0031	0.002	0.0054	0.0027	0.0021	0.0138	0.1584	0.0044	0.0064	0.0053	0.0911	0.0093	0.0046	0.0019	0.0018	0.1676	0.0785	0.0056	0.0083	0.004	0.0163	0.0052	0.0081	0.1857
2	rs12613435	566282	1.01	0.875109975033704	1.67	0.308662716071979	0.0594865396484993	0.116850809762216	0.134	0.0718	0.0031	0.002	0.0054	0.0027	0.0021	0.0138	0.1584	0.0044	0.0063	0.0053	0.091	0.0093	0.0045	0.0019	0.0017	0.1677	0.0787	0.0056	0.0083	0.004	0.0163	0.0052	0.0081	0.1857
2	rs116759325	571068	1.02	0.812565575704939	1.67	0.308662716071979	0.0526347425233728	0.0943136355729378	0.1338	0.0722	0.003	0.0019	0.0053	0.0027	0.002	0.0137	0.158	0.0044	0.0061	0.0051	0.0919	0.0092	0.0045	0.0018	0.0018	0.168	0.0787	0.0057	0.0085	0.0039	0.0164	0.0052	0.008	0.1855
2	rs115132111	574801	1.02	0.812565575704939	1.66	0.333131717406117	0.0501773240104593	0.0914732154460973	0.1337	0.0723	0.0029	0.0019	0.0053	0.0027	0.002	0.0137	0.1579	0.0044	0.0061	0.0051	0.0921	0.0092	0.0045	0.0018	0.0018	0.1681	0.0787	0.0057	0.0085	0.0039	0.0164	0.0051	0.0079	0.1855
2	rs66608632	580870	1.02	0.812565575704939	1.66	0.333131717406117	0.0517900159181635	0.0890549898636873	0.1338	0.0724	0.0029	0.0019	0.0053	0.0027	0.002	0.0136	0.1578	0.0043	0.006	0.005	0.0924	0.0092	0.0045	0.0018	0.0018	0.1682	0.0788	0.0058	0.0086	0.0039	0.0164	0.0051	0.0079	0.1854
2	rs116376235	585232	1.02	0.812565575704939	1.66	0.333131717406117	0.0509046012957847	0.086126079961349	0.1336	0.0724	0.0029	0.0019	0.0053	0.0027	0.002	0.0136	0.1576	0.0043	0.006	0.005	0.0925	0.0091	0.0045	0.0017	0.0018	0.1683	0.0787	0.0058	0.0086	0.0039	0.0165	0.0051	0.0078	0.1856
2	rs10779978	591113	1.02	0.812565575704939	1.65	0.358901199458623	0.0532657562485717	0.0849046189092807	0.1334	0.0726	0.0028	0.0018	0.0053	0.0027	0.002	0.0135	0.1575	0.0043	0.0059	0.005	0.0928	0.0091	0.0045	0.0017	0.0018	0.1683	0.0787	0.0059	0.0086	0.0039	0.0166	0.005	0.0078	0.1859
2	rs2724912	593301	1.02	0.812565575704939	1.65	0.358901199458623	0.0596895027077334	0.0865092214414839	0.133	0.0726	0.0029	0.0018	0.0053	0.0027	0.002	0.0135	0.1577	0.0043	0.006	0.0049	0.0933	0.0091	0.0045	0.0017	0.0018	0.1683	0.0786	0.0059	0.0085	0.0039	0.0166	0.0051	0.0078	0.1858
2	rs2685241	594202	1.02	0.812565575704939	1.65	0.358901199458623	0.0576262792775011	0.0935211853224141	0.1327	0.0726	0.0029	0.0017	0.0053	0.0027	0.002	0.0135	0.1577	0.0043	0.006	0.0049	0.0934	0.0091	0.0046	0.0017	0.0018	0.1683	0.0783	0.0059	0.0085	0.0041	0.0167	0.0051	0.0078	0.1857
2	rs28627463	595039	1.02	0.812565575704939	1.65	0.358901199458623	0.0507884265020186	0.0856672111235445	0.1326	0.0726	0.0029	0.0017	0.0053	0.0027	0.002	0.0135	0.1576	0.0043	0.006	0.0049	0.0934	0.0091	0.0046	0.0017	0.0018	0.1683	0.0783	0.006	0.0085	0.0041	0.0167	0.0051	0.0078	0.1857
2	rs66663409	596888	1.03	0.752927598544599	1.64	0.38599849551783	0.0435256439607496	0.0626719286042323	0.1316	0.0726	0.0029	0.0018	0.0053	0.0028	0.002	0.0138	0.1571	0.0046	0.006	0.0049	0.0927	0.0089	0.0045	0.0017	0.0018	0.1686	0.0788	0.0062	0.0084	0.0042	0.0172	0.005	0.008	0.1858
2	rs78855783	596930	1.03	0.752927598544599	1.64	0.38599849551783	0.0394515021946291	0.0610688546371162	0.1316	0.0727	0.0029	0.0018	0.0053	0.0028	0.002	0.0138	0.1571	0.0046	0.006	0.0049	0.0927	0.0089	0.0045	0.0017	0.0018	0.1686	0.0788	0.0062	0.0084	0.0042	0.0172	0.005	0.008	0.1858
2	rs12999227	597382	1.03	0.752927598544599	1.63	0.414449909043039	0.0337198466795985	0.063142798584871	0.1318	0.0725	0.0029	0.0018	0.0054	0.0027	0.002	0.0138	0.1565	0.0046	0.006	0.0048	0.0931	0.0088	0.0045	0.0017	0.0018	0.1691	0.0786	0.0062	0.0083	0.0042	0.0174	0.0049	0.0081	0.1858
2	rs72778227	598093	1.03	0.752927598544599	1.63	0.414449909043039	0.0237456772028315	0.0742321627303153	0.132	0.0723	0.0029	0.0018	0.0055	0.0026	0.0021	0.0139	0.156	0.0046	0.0061	0.0046	0.0936	0.0088	0.0043	0.0015	0.0018	0.1691	0.0782	0.0063	0.0081	0.0044	0.0176	0.0049	0.0084	0.186
2	rs61360200	599281	1.03	0.752927598544599	1.63	0.414449909043039	0.0191530545214069	0.0653142331235435	0.1311	0.0721	0.003	0.0016	0.0056	0.0023	0.002	0.0141	0.1568	0.0044	0.0059	0.0042	0.0939	0.0088	0.0042	0.0014	0.0017	0.1703	0.0784	0.0064	0.008	0.0043	0.0185	0.005	0.0085	0.1849
2	rs4854326	603088	1.04	0.69615671060944	1.64	0.38599849551783	0.0223777529626942	0.0651093497770427	0.1309	0.0723	0.0029	0.0015	0.0056	0.0021	0.002	0.0143	0.1572	0.0043	0.0058	0.0041	0.094	0.0088	0.0041	0.0014	0.0017	0.1704	0.0781	0.0064	0.0079	0.0043	0.0186	0.0051	0.0087	0.185
2	rs1320340	603883	1.04	0.69615671060944	1.64	0.38599849551783	0.0230209633294382	0.0648365928645739	0.1309	0.0723	0.0028	0.0015	0.0056	0.0021	0.002	0.0143	0.1573	0.0043	0.0059	0.0041	0.0938	0.0088	0.004	0.0014	0.0017	0.1705	0.0781	0.0064	0.0079	0.0042	0.0187	0.0051	0.0087	0.1851
2	rs186019316	611740	1.04	0.69615671060944	1.65	0.358901199458623	0.036633598800131	0.0612682758992906	0.1304	0.0726	0.0028	0.0015	0.0056	0.0021	0.002	0.0143	0.1573	0.0042	0.006	0.0039	0.0935	0.0087	0.004	0.0015	0.0016	0.1706	0.0777	0.0066	0.0078	0.0041	0.019	0.0052	0.0089	0.1852
2	rs2947411	614168	1.03	0.752927598544599	1.65	0.358901199458623	0.0463958795285536	0.0594834419363635	0.1302	0.0727	0.0028	0.0015	0.0057	0.0021	0.0021	0.0144	0.1573	0.0041	0.0061	0.0039	0.0934	0.0087	0.004	0.0015	0.0016	0.1707	0.0776	0.0067	0.0077	0.0041	0.0192	0.0052	0.009	0.1852
2	rs6709992	614998	1.03	0.752927598544599	1.65	0.358901199458623	0.0464270866789627	0.0595491463619057	0.1302	0.0727	0.0028	0.0015	0.0057	0.0021	0.0021	0.0144	0.1573	0.0041	0.0061	0.0039	0.0934	0.0087	0.004	0.0015	0.0016	0.1707	0.0776	0.0067	0.0077	0.0041	0.0192	0.0052	0.009	0.1852
2	rs7560005	618361	1.04	0.69615671060944	1.65	0.358901199458623	0.0476553014722804	0.0651776141794021	0.1303	0.0729	0.0027	0.0014	0.0057	0.002	0.0021	0.0144	0.1572	0.0042	0.0061	0.0039	0.0933	0.0089	0.0039	0.0016	0.0016	0.1707	0.0778	0.0067	0.0077	0.0041	0.0192	0.0052	0.009	0.1848
2	rs2867125	622827	1.04	0.69615671060944	1.65	0.358901199458623	0.0545951488357008	0.0707352835858344	0.1299	0.0722	0.0028	0.0014	0.0058	0.002	0.002	0.0142	0.1576	0.0041	0.0063	0.0038	0.0924	0.009	0.0039	0.0018	0.0016	0.1715	0.0778	0.0068	0.0076	0.0039	0.0196	0.0052	0.0092	0.1849
2	rs11688330	623470	1.04	0.69615671060944	1.65	0.358901199458623	0.0545951488357008	0.0707352835858344	0.1299	0.0722	0.0028	0.0014	0.0058	0.002	0.002	0.0142	0.1576	0.0041	0.0063	0.0038	0.0924	0.009	0.0039	0.0018	0.0016	0.1715	0.0778	0.0068	0.0076	0.0039	0.0196	0.0052	0.0092	0.1849
2	rs114330003	625012	1.04	0.69615671060944	1.65	0.358901199458623	0.0551015238337025	0.0713014336840054	0.1299	0.0722	0.0028	0.0014	0.0058	0.002	0.002	0.0142	0.1576	0.0041	0.0063	0.0038	0.0924	0.009	0.0039	0.0018	0.0016	0.1715	0.0778	0.0068	0.0076	0.0039	0.0196	0.0052	0.0092	0.185
2	rs11127485	632028	1.04	0.69615671060944	1.65	0.358901199458623	0.0681671983239094	0.0698895715461525	0.1299	0.0719	0.0028	0.0014	0.0059	0.0022	0.0019	0.0143	0.1573	0.0041	0.0063	0.0037	0.0924	0.0089	0.0039	0.0018	0.0016	0.1715	0.0779	0.0068	0.0075	0.0039	0.0196	0.0053	0.0093	0.1852
2	rs76686977	633040	1.04	0.69615671060944	1.65	0.358901199458623	0.0691800045477947	0.0708766457271976	0.1299	0.0718	0.0028	0.0014	0.0059	0.0022	0.0019	0.0143	0.1572	0.0041	0.0063	0.0037	0.0924	0.0089	0.0039	0.0018	0.0016	0.1715	0.0778	0.0069	0.0075	0.0039	0.0196	0.0053	0.0093	0.1852
2	rs6548238	634905	1.04	0.69615671060944	1.64	0.38599849551783	0.0702436830162882	0.0708059500299208	0.1298	0.0718	0.0029	0.0014	0.0059	0.0022	0.0019	0.0143	0.1572	0.0041	0.0063	0.0037	0.0924	0.0089	0.0039	0.0018	0.0016	0.1715	0.0778	0.0069	0.0075	0.0039	0.0196	0.0053	0.0093	0.1852
2	rs13393304	637830	1.04	0.69615671060944	1.63	0.414449909043039	0.0720679058097076	0.0690480901970368	0.1298	0.0718	0.0029	0.0014	0.0059	0.0022	0.0019	0.0143	0.1572	0.0041	0.0063	0.0037	0.0924	0.0089	0.0039	0.0018	0.0016	0.1714	0.0778	0.007	0.0075	0.0039	0.0196	0.0053	0.0093	0.1853
2	rs7561317	644953	1.04	0.69615671060944	1.63	0.414449909043039	0.0728861103914489	0.0700302302099865	0.1297	0.0718	0.0029	0.0014	0.0059	0.0022	0.0019	0.0143	0.1572	0.0041	0.0063	0.0037	0.0924	0.0089	0.0039	0.0018	0.0016	0.1714	0.0778	0.007	0.0075	0.0039	0.0196	0.0053	0.0093	0.1853
2	rs76805170	646780	1.04	0.69615671060944	1.62	0.444280725791627	0.0729071688588048	0.0700302302099865	0.1297	0.0718	0.0029	0.0014	0.0059	0.0022	0.0019	0.0143	0.1572	0.0041	0.0063	0.0037	0.0924	0.0089	0.0039	0.0018	0.0016	0.1714	0.0778	0.007	0.0075	0.0039	0.0196	0.0053	0.0093	0.1853
2	rs114440066	648929	1.04	0.69615671060944	1.62	0.444280725791627	0.0729282312722355	0.0700302302099865	0.1297	0.0718	0.0029	0.0014	0.0059	0.0022	0.0019	0.0143	0.1572	0.0041	0.0063	0.0037	0.0924	0.0089	0.0039	0.0018	0.0016	0.1714	0.0778	0.007	0.0075	0.0039	0.0196	0.0053	0.0093	0.1853
2	rs17042292	658157	1.03	0.752927598544599	1.62	0.444280725791627	0.0381949346171515	0.0620018437431966	0.1301	0.0735	0.0029	0.0014	0.0059	0.0021	0.0018	0.014	0.1577	0.0041	0.0059	0.0034	0.0916	0.0086	0.0038	0.0021	0.0018	0.1711	0.0779	0.0069	0.0072	0.004	0.0201	0.0052	0.0094	0.1846
2	rs62103589	660524	1.03	0.752927598544599	1.62	0.444280725791627	0.0279877863568595	0.0559175756741333	0.1296	0.0738	0.0029	0.0015	0.0059	0.002	0.0018	0.0144	0.1581	0.0041	0.0056	0.0033	0.0917	0.0086	0.0037	0.0021	0.0018	0.1715	0.0783	0.0067	0.0072	0.004	0.0201	0.0051	0.0094	0.184
2	rs12999373	663483	1.02	0.812565575704939	1.62	0.444280725791627	0.0199598127429817	0.0369543923713855	0.1282	0.0739	0.0029	0.0016	0.0059	0.002	0.0022	0.015	0.1586	0.004	0.0055	0.0033	0.0916	0.0088	0.0038	0.0023	0.002	0.1717	0.0788	0.0067	0.0072	0.004	0.0204	0.0049	0.0094	0.1824
2	rs76847828	666466	1.02	0.812565575704939	1.62	0.444280725791627	0.0200547947069748	0.0367947657858093	0.1282	0.0739	0.0029	0.0016	0.0059	0.002	0.0022	0.015	0.1587	0.004	0.0055	0.0033	0.0916	0.0088	0.0038	0.0023	0.002	0.1717	0.0789	0.0067	0.0072	0.004	0.0204	0.0049	0.0094	0.1823
2	rs10168696	672496	1.01	0.875109975033704	1.62	0.444280725791627	0.0189447541707828	0.0369543923713855	0.1282	0.0739	0.0029	0.0016	0.0059	0.002	0.0023	0.015	0.1587	0.004	0.0056	0.0033	0.0917	0.0088	0.0038	0.0023	0.002	0.1716	0.0789	0.0067	0.0072	0.004	0.0204	0.0049	0.0094	0.1821
2	rs192923284	672740	1.01	0.875109975033704	1.62	0.444280725791627	0.0187463428282875	0.0369543923713855	0.1282	0.0739	0.0029	0.0016	0.0059	0.002	0.0023	0.015	0.1587	0.004	0.0056	0.0033	0.0917	0.0088	0.0038	0.0023	0.002	0.1716	0.0789	0.0067	0.0072	0.004	0.0204	0.0049	0.0094	0.1821
2	rs58078949	672976	1.01	0.875109975033704	1.63	0.414449909043039	0.0185412793668268	0.0371143329247355	0.1283	0.0739	0.0029	0.0016	0.0059	0.002	0.0023	0.015	0.1587	0.004	0.0056	0.0033	0.0917	0.0088	0.0038	0.0023	0.002	0.1715	0.0789	0.0067	0.0072	0.004	0.0204	0.0049	0.0094	0.1821
2	rs3210390	677295	1.01	0.875109975033704	1.62	0.444280725791627	0.015868574272834	0.0442846865317722	0.1279	0.0742	0.0029	0.0017	0.0059	0.0021	0.0023	0.015	0.1589	0.004	0.0055	0.0032	0.092	0.0089	0.0038	0.0023	0.002	0.1713	0.0792	0.0066	0.0072	0.0039	0.0203	0.0047	0.0094	0.1822
2	rs61080649	684057	1.01	0.875109975033704	1.62	0.444280725791627	0.0101769079601875	0.0530707769912157	0.1264	0.0748	0.0029	0.0017	0.0059	0.002	0.0023	0.015	0.1604	0.0039	0.0055	0.0032	0.0915	0.0088	0.0037	0.0023	0.0022	0.1713	0.0801	0.0064	0.007	0.0038	0.0204	0.0045	0.0093	0.1824
2	rs75275918	688856	1.01	0.875109975033704	1.62	0.444280725791627	0.00990758731855145	0.052758440569807	0.1258	0.075	0.0029	0.0017	0.0059	0.0021	0.0023	0.015	0.1607	0.0039	0.0054	0.0032	0.0914	0.0089	0.0037	0.0023	0.0022	0.1712	0.0803	0.0063	0.0069	0.0037	0.0204	0.0044	0.0093	0.1823
2	rs9678953	694759	1.01	0.875109975033704	1.63	0.414449909043039	0.00897393237982793	0.054201789283204	0.1251	0.0752	0.0029	0.0018	0.0059	0.0021	0.0023	0.0149	0.1611	0.0039	0.0053	0.0032	0.0914	0.0089	0.0037	0.0024	0.0023	0.1712	0.0806	0.0062	0.0069	0.0037	0.0204	0.0044	0.0093	0.1823
2	rs77160615	697600	1.01	0.875109975033704	1.63	0.414449909043039	0.00915604752482897	0.051085675261764	0.125	0.0753	0.0029	0.0018	0.0059	0.0021	0.0023	0.0149	0.1612	0.0039	0.0053	0.0032	0.0914	0.0089	0.0037	0.0024	0.0023	0.1712	0.0807	0.0062	0.0069	0.0037	0.0204	0.0044	0.0093	0.1823
2	rs6707477	705636	1.01	0.875109975033704	1.62	0.444280725791627	0.0101455533045242	0.0492546460826424	0.1247	0.0753	0.0029	0.0018	0.0059	0.0021	0.0023	0.0149	0.1614	0.0038	0.0053	0.0032	0.0915	0.0088	0.0041	0.0025	0.0023	0.1713	0.0807	0.0061	0.0068	0.0037	0.0205	0.0042	0.0093	0.1822
2	rs114064458	708876	1.01	0.875109975033704	1.62	0.444280725791627	0.0145413679795325	0.0388398252600058	0.1239	0.0751	0.0029	0.0018	0.0059	0.0022	0.0024	0.015	0.1617	0.0038	0.0052	0.0033	0.0915	0.0087	0.0045	0.0025	0.0024	0.1712	0.0807	0.0061	0.0069	0.0037	0.0204	0.0042	0.0094	0.1819
2	rs4854272	709119	1.01	0.875109975033704	1.62	0.444280725791627	0.0146578780085168	0.0396058611667945	0.1239	0.0751	0.0029	0.0018	0.0059	0.0022	0.0025	0.0151	0.1618	0.0038	0.0053	0.0033	0.0912	0.0087	0.0045	0.0025	0.0024	0.1713	0.0808	0.0061	0.0069	0.0037	0.0204	0.0042	0.0094	0.182
2	rs72760962	710284	1.01	0.875109975033704	1.62	0.444280725791627	0.0113495281044286	0.0335156460607513	0.1239	0.075	0.003	0.0019	0.0059	0.0023	0.0025	0.015	0.162	0.0038	0.0053	0.0034	0.0908	0.0086	0.0045	0.0026	0.0025	0.1711	0.081	0.006	0.0069	0.0036	0.0203	0.0042	0.0094	0.1819
2	rs75127636	714243	1	0.940597770197411	1.62	0.444280725791627	0.0101246907982414	0.0393863052735187	0.1238	0.0749	0.0029	0.002	0.0059	0.0024	0.0027	0.015	0.1625	0.0038	0.0054	0.0034	0.0905	0.0085	0.0045	0.0027	0.0027	0.1707	0.0815	0.0059	0.0069	0.0035	0.0201	0.0042	0.0094	0.1818
2	rs79040397	715112	1	0.940597770197411	1.62	0.444280725791627	0.00971926464220274	0.0394960144567185	0.1239	0.0748	0.0029	0.0021	0.0059	0.0025	0.0027	0.015	0.1626	0.0038	0.0054	0.0035	0.0906	0.0084	0.0044	0.0027	0.0027	0.1704	0.0816	0.0059	0.0069	0.0034	0.0201	0.0042	0.0094	0.1817
2	rs13020943	716134	1	0.940597770197411	1.61	0.475515229965307	0.00790818107681251	0.04949709514237	0.1238	0.0747	0.0028	0.0022	0.0059	0.0026	0.0028	0.0149	0.1634	0.004	0.0055	0.0035	0.0906	0.0084	0.0045	0.0028	0.0027	0.1699	0.0816	0.006	0.0069	0.0035	0.0201	0.0039	0.0093	0.1812
2	rs4854274	727259	0.99	1.00906370779823	1.61	0.475515229965307	0.00639307503032342	0.0720829389162697	0.1245	0.0742	0.0029	0.0028	0.0057	0.003	0.0032	0.0137	0.1656	0.0042	0.0052	0.0039	0.0912	0.0085	0.0044	0.0031	0.0029	0.1685	0.0803	0.0055	0.0071	0.0038	0.0202	0.0037	0.0097	0.1798
2	rs13428401	733534	0.98	1.080540436168	1.61	0.475515229965307	0.0058850949839751	0.134296993550187	0.1251	0.0742	0.0029	0.003	0.0068	0.0032	0.0034	0.0134	0.1663	0.004	0.0051	0.004	0.0918	0.0087	0.0044	0.003	0.003	0.1667	0.0803	0.0053	0.007	0.0038	0.02	0.0035	0.0097	0.1789
2	rs55732608	737420	0.98	1.080540436168	1.61	0.475515229965307	0.00594725453270721	0.142655642474505	0.1251	0.0741	0.003	0.003	0.0068	0.0032	0.0034	0.0134	0.1663	0.004	0.0051	0.004	0.0918	0.0087	0.0044	0.0031	0.003	0.1665	0.0803	0.0053	0.007	0.0038	0.02	0.0035	0.0097	0.1788
2	rs4854367	746192	0.98	1.080540436168	1.61	0.475515229965307	0.00963867290184437	0.174056350721269	0.1253	0.0741	0.003	0.0031	0.0072	0.0033	0.0035	0.0134	0.1662	0.0041	0.0051	0.0041	0.092	0.0087	0.0045	0.003	0.0031	0.1657	0.0802	0.0054	0.0072	0.0038	0.02	0.0034	0.0097	0.1786
2	rs77658953	747343	0.98	1.080540436168	1.61	0.475515229965307	0.00847592050544987	0.160300473335357	0.1255	0.0735	0.003	0.0031	0.0073	0.0033	0.0036	0.0134	0.1661	0.0041	0.0051	0.0041	0.0922	0.0087	0.0045	0.003	0.0031	0.1657	0.0802	0.0054	0.0072	0.0038	0.02	0.0034	0.0097	0.1787
2	rs114644633	755562	0.98	1.080540436168	1.61	0.475515229965307	0.0104410519973866	0.174954125875564	0.126	0.0722	0.0031	0.003	0.0075	0.0034	0.0037	0.0133	0.166	0.0042	0.0051	0.0041	0.0926	0.0085	0.0044	0.0031	0.0031	0.1654	0.0802	0.0054	0.0072	0.0038	0.0201	0.0033	0.0097	0.1791
2	rs73143742	760814	0.98	1.080540436168	1.61	0.475515229965307	0.0105750481343906	0.169196738310377	0.126	0.0722	0.0031	0.003	0.0075	0.0034	0.0037	0.0133	0.166	0.0042	0.0051	0.0041	0.0926	0.0085	0.0044	0.0031	0.0031	0.1654	0.0802	0.0054	0.0072	0.0038	0.0201	0.0033	0.0097	0.1791
2	rs60367761	766414	0.98	1.080540436168	1.6	0.508176723760061	0.00803418282582982	0.157693680167223	0.1264	0.0721	0.0031	0.0031	0.0076	0.0033	0.0037	0.0134	0.1662	0.0042	0.005	0.004	0.0927	0.0085	0.0043	0.0031	0.0031	0.1649	0.0802	0.0054	0.0072	0.0039	0.02	0.0034	0.0095	0.1794
2	rs80026772	773005	0.98	1.080540436168	1.6	0.508176723760061	0.00660850762033289	0.175453581735992	0.1272	0.0719	0.0031	0.0033	0.0076	0.0034	0.0038	0.0134	0.1659	0.0042	0.005	0.004	0.0928	0.0086	0.0042	0.0031	0.0031	0.1645	0.0804	0.0054	0.0072	0.0039	0.0199	0.0033	0.0095	0.1787
2	rs4369894	775839	0.98	1.080540436168	1.6	0.508176723760061	0.00775813043839615	0.193549903792206	0.1275	0.0718	0.0031	0.0034	0.0076	0.0034	0.0039	0.0134	0.1657	0.0042	0.005	0.0041	0.0928	0.0087	0.0042	0.0031	0.0031	0.1643	0.0805	0.0054	0.0072	0.0039	0.0198	0.0033	0.0094	0.1785
2	rs55740571	776477	0.98	1.080540436168	1.6	0.508176723760061	0.00723997574506412	0.203242205344153	0.1275	0.0716	0.0032	0.0033	0.0077	0.0034	0.0039	0.0133	0.1658	0.0041	0.0051	0.0041	0.0928	0.0088	0.0041	0.003	0.0032	0.1645	0.081	0.0054	0.0069	0.0039	0.0199	0.0033	0.0094	0.1782
2	rs116148156	776931	0.99	1.00906370779823	1.6	0.508176723760061	0.00810435502559452	0.223635747212116	0.1274	0.0714	0.0032	0.0033	0.0077	0.0034	0.0039	0.0132	0.1656	0.0041	0.0051	0.0041	0.0929	0.009	0.004	0.003	0.0032	0.1646	0.0816	0.0054	0.0069	0.0039	0.0199	0.0034	0.0094	0.1779
2	rs11681952	779845	0.98	1.080540436168	1.6	0.508176723760061	0.0115899737759113	0.241091558614093	0.1268	0.0702	0.0035	0.0032	0.0078	0.0035	0.0041	0.0127	0.1651	0.0039	0.005	0.0041	0.0931	0.0098	0.0034	0.0026	0.0035	0.1653	0.0848	0.0056	0.0068	0.0039	0.02	0.0036	0.0091	0.1762
2	rs12470089	780358	0.98	1.080540436168	1.6	0.508176723760061	0.0161694883922513	0.268792868923807	0.1268	0.0702	0.0035	0.0032	0.0078	0.0035	0.0041	0.0127	0.1651	0.0039	0.005	0.0041	0.0931	0.0099	0.0034	0.0026	0.0035	0.1653	0.0849	0.0056	0.0068	0.0039	0.02	0.0036	0.0091	0.1762
2	rs72762904	786476	0.97	1.15505862992724	1.6	0.508176723760061	0.00875251109412635	0.202612107960775	0.1265	0.07	0.0034	0.003	0.0078	0.0033	0.0038	0.0122	0.1668	0.0039	0.0048	0.0041	0.0939	0.0098	0.0033	0.0025	0.0033	0.1657	0.0852	0.0057	0.0067	0.0037	0.0201	0.0036	0.0082	0.1763
2	rs113467216	786583	0.97	1.15505862992724	1.59	0.542287549749139	0.00962863465279311	0.212131683724632	0.1265	0.07	0.0034	0.003	0.0078	0.0033	0.0038	0.0122	0.1668	0.0039	0.0048	0.0041	0.0939	0.0098	0.0033	0.0025	0.0033	0.1657	0.0852	0.0057	0.0067	0.0037	0.0201	0.0036	0.0082	0.1763
2	rs75409945	787581	0.97	1.15505862992724	1.59	0.542287549749139	0.00886505126304654	0.207882820614509	0.1265	0.07	0.0034	0.003	0.0078	0.0033	0.0037	0.0122	0.1669	0.004	0.0048	0.0041	0.094	0.0098	0.0033	0.0024	0.0033	0.1658	0.0852	0.0057	0.0067	0.0037	0.0201	0.0036	0.0082	0.1763
2	rs34416867	794993	0.97	1.15505862992724	1.59	0.542287549749139	0.0170359115154236	0.2405362278737	0.1265	0.0699	0.0033	0.0029	0.0079	0.0032	0.0037	0.0119	0.1672	0.0042	0.0046	0.004	0.0944	0.0098	0.0032	0.0022	0.0033	0.1663	0.0852	0.0058	0.0065	0.0037	0.0203	0.0038	0.0081	0.176
2	rs115868610	795087	0.97	1.15505862992724	1.59	0.542287549749139	0.0141490216991439	0.216516171603596	0.1265	0.0699	0.0032	0.0029	0.0079	0.0032	0.0037	0.0119	0.1672	0.0042	0.0046	0.004	0.0944	0.0098	0.0032	0.0022	0.0032	0.1663	0.0852	0.0058	0.0065	0.0037	0.0203	0.0038	0.0081	0.1759
2	rs34410362	799347	0.96	1.23264710971586	1.59	0.542287549749139	0.0181601968661478	0.183511439987913	0.1272	0.0691	0.0032	0.0028	0.0079	0.0027	0.0035	0.0117	0.1668	0.0043	0.0045	0.0041	0.0952	0.0097	0.0034	0.0019	0.0029	0.1664	0.0858	0.0061	0.0064	0.0037	0.0209	0.0039	0.0083	0.1756
2	rs79215726	806385	0.96	1.23264710971586	1.59	0.542287549749139	0.00809995558588537	0.160300473335357	0.1271	0.0689	0.0031	0.0028	0.0073	0.0026	0.0032	0.0118	0.168	0.0045	0.0045	0.0041	0.0952	0.0097	0.0033	0.0018	0.0029	0.1667	0.0858	0.0061	0.0063	0.0037	0.0209	0.0039	0.0082	0.1754
2	rs6714049	807274	0.96	1.23264710971586	1.59	0.542287549749139	0.00849871173754354	0.163214604267498	0.127	0.0688	0.0031	0.0028	0.0072	0.0026	0.0032	0.0118	0.1682	0.0046	0.0045	0.0041	0.0952	0.0097	0.0033	0.0018	0.0029	0.1668	0.0858	0.0061	0.0062	0.0036	0.0209	0.004	0.0082	0.1754
2	rs12473846	808548	0.96	1.23264710971586	1.59	0.542287549749139	0.00855360137342624	0.171868555336024	0.127	0.0687	0.0031	0.0027	0.0071	0.0026	0.0032	0.0118	0.1686	0.0047	0.0044	0.0041	0.0952	0.0097	0.0033	0.0017	0.0028	0.1669	0.0858	0.0061	0.0062	0.0036	0.0208	0.004	0.0082	0.1754
2	rs6731129	810492	0.96	1.23264710971586	1.58	0.577869115575703	0.00919958837665258	0.179064177769424	0.1271	0.0686	0.0029	0.0027	0.0068	0.0025	0.0031	0.0118	0.1692	0.0047	0.0046	0.0041	0.0952	0.0097	0.0033	0.0017	0.0028	0.167	0.0858	0.006	0.0061	0.0036	0.0208	0.004	0.0081	0.1756
2	rs11127517	813570	0.96	1.23264710971586	1.58	0.577869115575703	0.022830421719692	0.220714078183654	0.1271	0.068	0.0027	0.0028	0.0058	0.0018	0.0029	0.0119	0.1715	0.0046	0.0045	0.0039	0.0957	0.0096	0.0032	0.0014	0.0026	0.1673	0.0858	0.006	0.0059	0.0034	0.0209	0.0041	0.0079	0.1765
2	rs12467306	820721	0.96	1.23264710971586	1.58	0.577869115575703	0.0397454724141295	0.21255813402868	0.1273	0.0678	0.0027	0.0027	0.0057	0.0014	0.0028	0.0119	0.1714	0.0046	0.0044	0.0039	0.0961	0.0096	0.0031	0.0012	0.0025	0.1671	0.0865	0.006	0.0058	0.0034	0.0209	0.0041	0.0079	0.1768
2	rs72762919	820799	0.96	1.23264710971586	1.56	0.653525583231	0.0413099668744526	0.218127618961104	0.1273	0.0676	0.0027	0.0027	0.0058	0.0014	0.0028	0.0119	0.1714	0.0047	0.0044	0.0039	0.0961	0.0097	0.0031	0.0012	0.0025	0.1672	0.0865	0.006	0.0058	0.0034	0.0209	0.0041	0.0079	0.1768
2	rs12616697	821550	0.96	1.23264710971586	1.56	0.653525583231	0.0355050106124001	0.223744197961251	0.1274	0.0676	0.0027	0.0027	0.0058	0.0014	0.0027	0.0119	0.1715	0.0046	0.0044	0.0039	0.0961	0.0097	0.0031	0.0015	0.0025	0.1672	0.0865	0.006	0.0058	0.0033	0.0208	0.0041	0.0079	0.1767
2	rs114648862	826886	0.96	1.23264710971586	1.55	0.693638871087907	0.0323862430660248	0.218665639742481	0.1277	0.0675	0.0027	0.0025	0.0056	0.0013	0.0027	0.0119	0.1717	0.0046	0.0044	0.0039	0.0963	0.0097	0.0031	0.0014	0.0025	0.1674	0.0866	0.0061	0.0058	0.0033	0.0207	0.0041	0.0079	0.1768
2	rs55993378	830736	0.95	1.31333295668949	1.55	0.693638871087907	0.0292033746725591	0.23456490302724	0.1278	0.0673	0.0026	0.0023	0.0056	0.0013	0.0027	0.0119	0.1719	0.0045	0.0044	0.0038	0.0965	0.0097	0.003	0.0014	0.0024	0.1675	0.0868	0.0061	0.0057	0.0033	0.0206	0.004	0.0079	0.1768
2	rs12714424	832145	0.95	1.31333295668949	1.55	0.693638871087907	0.0362502878404379	0.24532540769413	0.1279	0.0673	0.0026	0.0023	0.0056	0.0013	0.0028	0.0119	0.1719	0.0044	0.0044	0.0038	0.0966	0.0097	0.003	0.0014	0.0022	0.1675	0.087	0.0061	0.0056	0.0032	0.0207	0.004	0.008	0.1768
2	rs74692939	836787	0.95	1.31333295668949	1.55	0.693638871087907	0.038400132210553	0.239094288042462	0.1279	0.0673	0.0026	0.0023	0.0056	0.0012	0.0028	0.0119	0.172	0.0044	0.0044	0.0038	0.0966	0.0097	0.003	0.0014	0.0022	0.1675	0.087	0.0061	0.0056	0.0032	0.0207	0.004	0.008	0.1768
2	rs6744300	838631	0.95	1.31333295668949	1.55	0.693638871087907	0.0392007225360027	0.257825700739154	0.1281	0.0672	0.0026	0.0023	0.0056	0.0012	0.0028	0.0119	0.1724	0.0044	0.0045	0.0038	0.0963	0.0097	0.003	0.0013	0.0022	0.1675	0.0868	0.0062	0.0055	0.0031	0.0207	0.004	0.008	0.1769
2	rs12468213	838751	0.95	1.31333295668949	1.55	0.693638871087907	0.0399563719283393	0.257485285814988	0.1281	0.0672	0.0026	0.0023	0.0056	0.0012	0.0028	0.0119	0.1724	0.0044	0.0045	0.0038	0.0963	0.0097	0.003	0.0013	0.0022	0.1675	0.0868	0.0062	0.0055	0.0031	0.0207	0.004	0.008	0.1768
2	rs111881953	847189	0.95	1.31333295668949	1.52	0.823332010267983	0.0380858061609069	0.245548891923571	0.1282	0.0673	0.0026	0.0022	0.0055	0.0012	0.0027	0.0118	0.1726	0.0044	0.0045	0.0038	0.0963	0.0097	0.003	0.0013	0.0021	0.1674	0.087	0.0062	0.0055	0.0031	0.0208	0.004	0.008	0.1765
2	rs4484060	850015	0.95	1.31333295668949	1.52	0.823332010267983	0.0383590319460993	0.254993235137525	0.1283	0.0673	0.0026	0.0022	0.0055	0.0011	0.0027	0.0118	0.1727	0.0044	0.0045	0.0039	0.0963	0.0097	0.0029	0.0013	0.0021	0.1673	0.087	0.0062	0.0055	0.0031	0.0208	0.004	0.008	0.1764
2	rs55739234	854909	0.95	1.31333295668949	1.52	0.823332010267983	0.0401963206569062	0.267184636499526	0.1286	0.0677	0.0026	0.0022	0.0055	0.0011	0.0026	0.0118	0.1731	0.0044	0.0045	0.004	0.0961	0.0096	0.0029	0.0014	0.0021	0.1667	0.0872	0.0061	0.0054	0.0031	0.0209	0.0039	0.0083	0.1759
2	rs61151411	854963	0.95	1.31333295668949	1.52	0.823332010267983	0.0398859867422977	0.267414200360068	0.1286	0.0677	0.0026	0.0022	0.0055	0.0011	0.0026	0.0118	0.173	0.0044	0.0045	0.004	0.0961	0.0096	0.0029	0.0014	0.0021	0.1667	0.0874	0.0061	0.0054	0.0031	0.0209	0.0039	0.0083	0.1759
2	rs7582612	857941	0.95	1.31333295668949	1.52	0.823332010267983	0.0354142255330506	0.265579407875778	0.129	0.0682	0.0025	0.0021	0.0055	0.001	0.0025	0.0119	0.1735	0.0043	0.0045	0.004	0.0958	0.0095	0.0029	0.0013	0.0021	0.1663	0.0878	0.006	0.0054	0.0031	0.021	0.004	0.0083	0.1753
2	rs35506104	858262	0.95	1.31333295668949	1.52	0.823332010267983	0.0394235833665234	0.293741383962787	0.129	0.0682	0.0025	0.0021	0.0055	0.001	0.0025	0.0119	0.1735	0.0043	0.0045	0.004	0.0958	0.0095	0.0029	0.0012	0.0021	0.1663	0.0879	0.006	0.0054	0.0031	0.0211	0.004	0.0083	0.1753
2	rs4444567	860463	0.95	1.31333295668949	1.52	0.823332010267983	0.0301420869437998	0.264892375237076	0.1289	0.0682	0.0025	0.0021	0.0055	0.001	0.0025	0.0119	0.1738	0.0043	0.0044	0.004	0.0957	0.0095	0.0029	0.0013	0.002	0.1663	0.088	0.006	0.0057	0.0031	0.021	0.004	0.0083	0.1751
2	rs4992455	861802	0.95	1.31333295668949	1.52	0.823332010267983	0.0330854007012968	0.256464889347854	0.1286	0.0682	0.0025	0.0021	0.0055	0.001	0.0025	0.012	0.174	0.0043	0.0044	0.004	0.096	0.0095	0.0029	0.0012	0.0021	0.1664	0.0882	0.0058	0.0057	0.0031	0.0211	0.004	0.0083	0.1747
2	rs114590510	868136	0.95	1.31333295668949	1.52	0.823332010267983	0.0289100944884815	0.267414200360068	0.1288	0.0683	0.0024	0.002	0.0054	0.001	0.0024	0.0121	0.1743	0.0043	0.0044	0.0039	0.0964	0.0093	0.0028	0.0012	0.002	0.1666	0.0889	0.0058	0.0057	0.003	0.0211	0.0038	0.0081	0.174
2	rs11893416	878240	0.95	1.31333295668949	1.52	0.823332010267983	0.0252133215495182	0.28749965602549	0.1291	0.0685	0.0022	0.0019	0.0052	0.001	0.0023	0.0122	0.1747	0.0044	0.0043	0.0038	0.0971	0.0092	0.0026	0.001	0.0019	0.167	0.0899	0.0057	0.0055	0.0028	0.0212	0.0035	0.0079	0.1731
2	rs6709435	879198	0.95	1.31333295668949	1.52	0.823332010267983	0.0230879220798654	0.281532156629292	0.1293	0.0684	0.0022	0.0019	0.0052	9e-04	0.0023	0.0122	0.1749	0.0044	0.0042	0.0038	0.0968	0.0092	0.0026	0.001	0.0019	0.167	0.09	0.0057	0.0055	0.0028	0.0212	0.0035	0.0079	0.1731
2	rs77822585	883107	0.95	1.31333295668949	1.52	0.823332010267983	0.0244666364013297	0.294332320499874	0.1294	0.0684	0.0022	0.0018	0.0052	9e-04	0.0022	0.0122	0.1756	0.0045	0.0042	0.0037	0.0963	0.0091	0.0026	0.001	0.0018	0.1672	0.0903	0.0057	0.0055	0.0027	0.0212	0.0033	0.0079	0.173
2	rs7421139	884441	0.95	1.31333295668949	1.51	0.869735485018148	0.0309011350024531	0.307183351358197	0.1294	0.0683	0.0022	0.0018	0.0052	9e-04	0.0022	0.0123	0.1756	0.0045	0.0042	0.0039	0.0963	0.0091	0.0026	0.001	0.0018	0.1672	0.0904	0.0057	0.0055	0.0027	0.021	0.0032	0.0079	0.1729
2	rs28444863	886669	0.95	1.31333295668949	1.5	0.917750694748585	0.0364614239783621	0.312947403340228	0.1294	0.0684	0.0022	0.0018	0.0052	9e-04	0.0022	0.0123	0.1756	0.0045	0.0042	0.0041	0.0963	0.0091	0.0026	9e-04	0.0018	0.1673	0.0905	0.0057	0.0054	0.0027	0.0208	0.0032	0.0078	0.1729
2	rs56134542	888221	0.95	1.31333295668949	1.49	0.967391925764805	0.0425474534843009	0.313911172123959	0.1294	0.0684	0.0021	0.0018	0.0052	9e-04	0.0022	0.0124	0.1756	0.0045	0.0042	0.0042	0.0963	0.0091	0.0026	9e-04	0.0018	0.1673	0.0906	0.0057	0.0054	0.0027	0.0207	0.0032	0.0078	0.1729
2	rs6548277	889830	0.95	1.31333295668949	1.49	0.967391925764805	0.0438250706380902	0.304671654085224	0.1294	0.0684	0.0021	0.0018	0.0052	9e-04	0.0022	0.0124	0.1756	0.0045	0.0042	0.0042	0.0963	0.0091	0.0026	9e-04	0.0019	0.1673	0.0906	0.0057	0.0054	0.0026	0.0207	0.0032	0.0078	0.1729
2	rs4510257	899769	0.95	1.31333295668949	1.48	1.01867282088958	0.0370330743722878	0.299904604025761	0.1294	0.0686	0.0021	0.0018	0.0052	9e-04	0.0022	0.0124	0.1755	0.0045	0.0042	0.0041	0.0962	0.009	0.0026	9e-04	0.0018	0.1676	0.091	0.0057	0.0054	0.0026	0.0207	0.0032	0.0078	0.1725
2	rs11676549	901363	0.95	1.31333295668949	1.47	1.07160640764864	0.0351686225643548	0.306465094689574	0.1293	0.0686	0.0021	0.0018	0.0053	9e-04	0.0021	0.0125	0.1754	0.0045	0.0042	0.0041	0.0962	0.009	0.0026	0.001	0.0019	0.1678	0.0911	0.0057	0.0054	0.0026	0.0207	0.0032	0.0078	0.1722
2	rs6754864	906432	0.95	1.31333295668949	1.47	1.07160640764864	0.0344262199965435	0.321652798092679	0.129	0.0689	0.002	0.0018	0.0054	0.001	0.002	0.0128	0.1751	0.0045	0.0043	0.0041	0.096	0.0088	0.0026	0.001	0.002	0.1683	0.0917	0.0056	0.0054	0.0026	0.0207	0.0033	0.0078	0.1713
2	rs4854431	914564	0.95	1.31333295668949	1.46	1.12620512571235	0.0223216273350448	0.33165241223901	0.1296	0.0693	0.002	0.0017	0.0054	0.0011	0.0018	0.0132	0.1756	0.0044	0.0044	0.0039	0.0956	0.0093	0.0027	0.0012	0.0021	0.1675	0.0919	0.0056	0.0054	0.0026	0.0205	0.0035	0.008	0.1698
2	rs4428039	922072	0.95	1.31333295668949	1.46	1.12620512571235	0.0220888615477261	0.306704457765356	0.1296	0.0693	0.002	0.0017	0.0054	0.0011	0.0018	0.0132	0.1752	0.0045	0.0045	0.004	0.0956	0.0092	0.0027	0.0012	0.0021	0.1677	0.0918	0.0059	0.0054	0.0027	0.0205	0.0034	0.0081	0.1694
2	rs13023935	925683	0.95	1.31333295668949	1.46	1.12620512571235	0.0185985314200232	0.295041918170026	0.1297	0.0693	0.0021	0.0017	0.0054	0.0011	0.0018	0.0131	0.1751	0.0046	0.0045	0.004	0.0957	0.0092	0.0028	0.0012	0.0021	0.1677	0.0915	0.0059	0.0054	0.0028	0.0205	0.0034	0.0081	0.1692
2	rs75898811	926444	0.95	1.31333295668949	1.46	1.12620512571235	0.0151590051316909	0.283283331766947	0.1297	0.0692	0.0022	0.0017	0.0054	0.0011	0.0018	0.0131	0.175	0.0046	0.0045	0.004	0.0959	0.0092	0.0028	0.0012	0.0021	0.1678	0.0914	0.0059	0.0054	0.0028	0.0206	0.0032	0.0081	0.1692
2	rs115576374	926539	0.95	1.31333295668949	1.46	1.12620512571235	0.01508163649801	0.283867794437624	0.1297	0.0692	0.0022	0.0017	0.0054	0.0011	0.0018	0.0131	0.175	0.0046	0.0045	0.004	0.0959	0.0092	0.0028	0.0012	0.0021	0.1678	0.0914	0.0059	0.0054	0.0028	0.0206	0.0032	0.0081	0.1692
2	rs13415548	929491	0.95	1.31333295668949	1.46	1.12620512571235	0.0165195802312426	0.280133613546453	0.1302	0.0694	0.0023	0.0016	0.0055	0.0011	0.0019	0.0133	0.1719	0.0047	0.0045	0.0041	0.0961	0.0092	0.0029	0.0012	0.0021	0.1686	0.0909	0.0061	0.0054	0.0029	0.0207	0.0031	0.0083	0.1699
2	rs62105673	929925	0.95	1.31333295668949	1.45	1.18248085352797	0.0224997069906514	0.28550624581189	0.1301	0.0695	0.0022	0.0015	0.0053	0.0012	0.0019	0.0132	0.1725	0.0048	0.0045	0.0042	0.0958	0.0093	0.003	0.0012	0.0022	0.1685	0.0908	0.0061	0.0054	0.003	0.0208	0.0031	0.0083	0.1697
2	rs6548282	938523	0.95	1.31333295668949	1.46	1.12620512571235	0.0172519220374727	0.246891155610143	0.1311	0.0703	0.0022	0.0011	0.0052	0.0012	0.002	0.0133	0.1729	0.0049	0.0045	0.004	0.0946	0.0095	0.0031	0.0012	0.0022	0.167	0.0892	0.0061	0.0053	0.0031	0.0215	0.0032	0.0084	0.1708
2	rs6709265	944751	0.95	1.31333295668949	1.45	1.18248085352797	0.0212383219209697	0.237986995956401	0.1311	0.0702	0.0022	0.0011	0.0052	0.0012	0.002	0.0134	0.1725	0.0049	0.0045	0.0041	0.0948	0.0096	0.0032	0.0012	0.0022	0.1669	0.0894	0.0062	0.0053	0.0031	0.0216	0.0032	0.0085	0.1706
2	rs75411887	944926	0.95	1.31333295668949	1.5	0.917750694748585	0.0220332590959977	0.244097403400763	0.1311	0.0702	0.0023	0.0011	0.0052	0.0012	0.002	0.0134	0.1723	0.0049	0.0045	0.0042	0.0948	0.0096	0.0032	0.0012	0.0022	0.1669	0.0893	0.0062	0.0053	0.0031	0.0216	0.003	0.0086	0.1708
2	rs13411564	958192	0.94	1.39714162152937	1.5	0.917750694748585	0.0234829216606774	0.219958662185691	0.1311	0.0697	0.0024	8e-04	0.0053	0.0012	0.0019	0.0132	0.1728	0.005	0.0045	0.0041	0.0944	0.0095	0.0034	0.0013	0.0021	0.1675	0.0896	0.0062	0.0052	0.0032	0.0216	0.0031	0.0084	0.1705
2	rs7605413	972083	0.93	1.48409702783942	1.5	0.917750694748585	0.0394375410789093	0.202822067705051	0.1302	0.071	0.0025	0.0011	0.0054	0.0011	0.0019	0.0132	0.1733	0.0054	0.0045	0.0043	0.0934	0.0095	0.0036	0.0014	0.0023	0.1676	0.0884	0.0063	0.0052	0.0033	0.0215	0.0031	0.0083	0.1699
2	rs61246823	972361	0.93	1.48409702783942	1.49	0.967391925764805	0.0388128079983636	0.192414099329676	0.1302	0.0709	0.0025	0.0011	0.0054	0.0011	0.0019	0.0132	0.1734	0.0053	0.0045	0.0043	0.0933	0.0096	0.0036	0.0014	0.0023	0.1677	0.0886	0.0063	0.0052	0.0033	0.0215	0.003	0.0083	0.1698
2	rs28393260	972978	0.93	1.48409702783942	1.49	0.967391925764805	0.0370330743722878	0.19272363959309	0.1302	0.0708	0.0025	0.0011	0.0054	0.0011	0.002	0.0133	0.1734	0.0053	0.0045	0.0043	0.0933	0.0097	0.0036	0.0014	0.0023	0.1677	0.0886	0.0064	0.0052	0.0033	0.0215	0.003	0.0083	0.1695
2	rs4971354	986364	0.93	1.48409702783942	1.49	0.967391925764805	0.0692614505538511	0.196555111932767	0.1301	0.0719	0.0026	0.0011	0.0056	0.0011	0.002	0.0129	0.1748	0.0053	0.0045	0.0042	0.0932	0.0095	0.0038	0.0013	0.0025	0.168	0.0891	0.0065	0.005	0.0033	0.0213	0.0029	0.0087	0.1662
2	rs4464315	992661	0.92	1.57422166990469	1.49	0.967391925764805	0.0802747553002345	0.198532493241404	0.1298	0.072	0.0026	0.0011	0.0056	0.0011	0.0021	0.0129	0.175	0.0053	0.0045	0.0042	0.0931	0.0095	0.0038	0.0013	0.0025	0.1682	0.0891	0.0066	0.0051	0.0033	0.0213	0.0029	0.0087	0.166
2	rs74523648	993680	0.93	1.48409702783942	1.49	0.967391925764805	0.0796934510230949	0.19499874107946	0.1295	0.072	0.0026	0.0011	0.0056	0.0012	0.0021	0.013	0.1751	0.0053	0.0045	0.0042	0.0926	0.0095	0.0038	0.0013	0.0025	0.1683	0.0899	0.0066	0.0051	0.0033	0.0213	0.0029	0.0087	0.1656
2	rs11696059	995483	0.93	1.48409702783942	1.49	0.967391925764805	0.0838196903558696	0.202087527088295	0.1294	0.072	0.0026	0.0011	0.0056	0.0012	0.0021	0.013	0.1753	0.0053	0.0045	0.0042	0.0926	0.0095	0.0039	0.0012	0.0025	0.1683	0.0899	0.0066	0.0051	0.0033	0.0213	0.0029	0.0089	0.1654
2	rs11679992	998864	0.92	1.57422166990469	1.49	0.967391925764805	0.0818533042283131	0.199471469495925	0.1294	0.072	0.0026	0.0011	0.0056	0.0012	0.0021	0.0131	0.1754	0.0053	0.0045	0.0042	0.0926	0.0095	0.0039	0.0012	0.0025	0.1681	0.0899	0.0066	0.0052	0.0033	0.0213	0.0029	0.0089	0.1654
2	rs35996237	1000127	0.92	1.57422166990469	1.5	0.917750694748585	0.0872265179050008	0.191074709385667	0.1292	0.072	0.0026	0.0012	0.0056	0.0012	0.0021	0.0131	0.1753	0.0053	0.0045	0.0042	0.0925	0.0096	0.0039	0.0012	0.0028	0.1681	0.0898	0.0066	0.0052	0.0033	0.0213	0.0029	0.009	0.1653
2	rs73908656	1015264	0.92	1.57422166990469	1.51	0.869735485018148	0.23693861089367	0.187893636225069	0.1288	0.0729	0.0027	0.0012	0.0057	0.0013	0.0024	0.0134	0.1747	0.0055	0.0046	0.0042	0.0929	0.0094	0.0039	0.0016	0.0033	0.1679	0.0888	0.0065	0.0049	0.0032	0.0211	0.0027	0.0091	0.1651
2	rs13412413	1017670	0.92	1.57422166990469	1.51	0.869735485018148	0.237538970595392	0.192517260682641	0.1288	0.0729	0.0027	0.0012	0.0057	0.0013	0.0025	0.0134	0.1748	0.0055	0.0046	0.0041	0.0927	0.0093	0.0039	0.0017	0.0033	0.1681	0.0887	0.0065	0.0049	0.0031	0.0211	0.0027	0.0091	0.1653
2	rs75562988	1025227	0.91	1.66753670486472	1.51	0.869735485018148	0.29181443590238	0.195517067294182	0.1286	0.073	0.0027	0.0012	0.0057	0.0013	0.0025	0.0135	0.1749	0.0055	0.0046	0.0041	0.0927	0.0093	0.0039	0.0018	0.0034	0.1681	0.0881	0.0064	0.0048	0.0031	0.0211	0.0026	0.009	0.1655
2	rs7593875	1028034	0.91	1.66753670486472	1.5	0.917750694748585	0.319797303754693	0.197699099405354	0.1285	0.073	0.0027	0.0012	0.0057	0.0013	0.0026	0.0136	0.1749	0.0055	0.0046	0.0041	0.0926	0.0093	0.0039	0.0019	0.0035	0.1682	0.088	0.0064	0.0048	0.0031	0.0211	0.0026	0.009	0.1656
2	rs12714387	1032444	0.91	1.66753670486472	1.5	0.917750694748585	0.288608826123576	0.195724527824818	0.1284	0.0734	0.0028	0.0012	0.0058	0.0014	0.0027	0.0135	0.1749	0.0055	0.0045	0.0041	0.0926	0.0093	0.004	0.0019	0.0033	0.1682	0.0877	0.0063	0.0047	0.0032	0.0211	0.0027	0.0091	0.1656
2	rs114594490	1037103	0.91	1.66753670486472	1.5	0.917750694748585	0.21280587619983	0.170580301813617	0.1283	0.0735	0.0028	0.0012	0.0058	0.0016	0.0028	0.0134	0.1751	0.0055	0.0045	0.0041	0.0931	0.0093	0.0039	0.002	0.0035	0.167	0.0874	0.0062	0.0047	0.0033	0.0211	0.0029	0.009	0.1654
2	rs75909235	1038494	0.91	1.66753670486472	1.5	0.917750694748585	0.201243128399195	0.162338419146868	0.1283	0.0736	0.0028	0.0012	0.0058	0.0017	0.0029	0.0134	0.1751	0.0055	0.0045	0.0041	0.0933	0.0092	0.0039	0.002	0.0035	0.1666	0.0874	0.0062	0.0046	0.0034	0.0211	0.003	0.009	0.1653
2	rs4488692	1044617	0.91	1.66753670486472	1.5	0.917750694748585	0.197934583148811	0.154146153780575	0.1282	0.0736	0.0029	0.0012	0.0058	0.0018	0.0029	0.0134	0.1752	0.0055	0.0045	0.0041	0.0935	0.0092	0.0039	0.002	0.0036	0.1661	0.0873	0.0061	0.0046	0.0034	0.0212	0.0031	0.009	0.1653
2	rs111915240	1045595	0.91	1.66753670486472	1.5	0.917750694748585	0.191221020942751	0.153764363523109	0.1282	0.0736	0.0029	0.0012	0.0058	0.0018	0.0029	0.0134	0.1752	0.0055	0.0045	0.0041	0.0935	0.0092	0.0039	0.002	0.0036	0.1661	0.0873	0.0061	0.0046	0.0034	0.0212	0.0031	0.009	0.1653
2	rs6717150	1051416	0.9	1.76406203941677	1.5	0.917750694748585	0.231234807930608	0.134024591876907	0.1284	0.0732	0.0029	0.0014	0.0057	0.0021	0.0031	0.0132	0.175	0.0056	0.0046	0.0041	0.0949	0.0092	0.0042	0.0024	0.004	0.1653	0.0865	0.0059	0.0045	0.0036	0.0211	0.0036	0.0092	0.1641
2	rs11901776	1056821	0.9	1.76406203941677	1.5	0.917750694748585	0.294894153663914	0.13611819557859	0.129	0.0726	0.0029	0.0013	0.0057	0.0021	0.0033	0.013	0.1754	0.0056	0.0046	0.0041	0.0951	0.0091	0.0042	0.0026	0.0041	0.1654	0.0863	0.0058	0.0044	0.0036	0.0209	0.0037	0.0092	0.1631
2	rs112401666	1064303	0.9	1.76406203941677	1.51	0.869735485018148	0.336437799523289	0.148643491774968	0.1292	0.0725	0.0029	0.0013	0.0057	0.0021	0.0033	0.0129	0.1756	0.0056	0.0046	0.0041	0.0952	0.0091	0.0043	0.0027	0.0042	0.1655	0.0863	0.0058	0.0043	0.0035	0.0209	0.0037	0.0092	0.1629
2	rs4586665	1069949	0.9	1.76406203941677	1.51	0.869735485018148	0.368643603235474	0.158464482425801	0.1294	0.0723	0.0029	0.0013	0.0057	0.0021	0.0034	0.0128	0.1757	0.0056	0.0046	0.0041	0.0953	0.0091	0.0043	0.0027	0.0042	0.1656	0.0863	0.0058	0.0043	0.0035	0.0209	0.0038	0.0092	0.1628
2	rs13020106	1070782	0.9	1.76406203941677	1.5	0.917750694748585	0.367993322944768	0.163897230217901	0.1294	0.0728	0.0029	0.0013	0.0057	0.0021	0.0034	0.0128	0.1757	0.0056	0.0046	0.0039	0.0952	0.0089	0.0043	0.0028	0.0042	0.1656	0.0863	0.0058	0.0043	0.0034	0.0209	0.0038	0.0092	0.1628
2	rs4390800	1073543	0.9	1.76406203941677	1.5	0.917750694748585	0.372830184454429	0.165853107349619	0.1293	0.0729	0.0028	0.0013	0.0057	0.0021	0.0034	0.0128	0.1756	0.0055	0.0046	0.0039	0.0948	0.0089	0.0043	0.0028	0.0042	0.166	0.0866	0.0058	0.0043	0.0034	0.0208	0.0038	0.0092	0.1625
2	rs115227796	1074307	0.9	1.76406203941677	1.5	0.917750694748585	0.376711899057404	0.160784872734272	0.1293	0.0729	0.0028	0.0013	0.0057	0.0021	0.0034	0.0128	0.1756	0.0055	0.0046	0.0038	0.0948	0.0089	0.0043	0.0028	0.0042	0.1661	0.0865	0.0058	0.0042	0.0034	0.0208	0.0038	0.0091	0.1625
2	rs77060677	1080628	0.89	1.86381641120984	1.5	0.917750694748585	0.479560651958914	0.15798257461064	0.1294	0.0729	0.0028	0.0014	0.0057	0.0022	0.0037	0.0126	0.1756	0.0055	0.0047	0.0038	0.0951	0.0089	0.0045	0.0029	0.0043	0.1663	0.086	0.0058	0.0042	0.0034	0.0207	0.0038	0.009	0.162
2	rs113980024	1085358	0.89	1.86381641120984	1.51	0.869735485018148	0.516306460803439	0.15663600949477	0.1295	0.0729	0.0028	0.0014	0.0057	0.0022	0.0038	0.0126	0.1756	0.0055	0.0047	0.0038	0.0951	0.0089	0.0046	0.0029	0.0043	0.1663	0.0858	0.0058	0.0042	0.0034	0.0207	0.0038	0.009	0.1618
2	rs11686452	1091787	0.89	1.86381641120984	1.51	0.869735485018148	0.893452379296981	0.146856569611535	0.1297	0.0729	0.0029	0.0015	0.0057	0.0022	0.0043	0.0124	0.1754	0.0055	0.0048	0.0038	0.0954	0.0089	0.0052	0.0031	0.0045	0.1667	0.0848	0.0057	0.0041	0.0035	0.0207	0.0039	0.0087	0.1611
2	rs11127459	1091831	0.88	1.96681746512425	1.51	0.869735485018148	0.888952020760424	0.147326056600099	0.1298	0.0731	0.0029	0.0015	0.0057	0.0022	0.0043	0.0124	0.1754	0.0055	0.0048	0.0038	0.0951	0.0089	0.0052	0.0031	0.0045	0.1666	0.0848	0.0058	0.0041	0.0035	0.0207	0.0039	0.0087	0.1611
2	rs74953226	1092870	0.88	1.96681746512425	1.51	0.869735485018148	0.833710108286518	0.142562791242442	0.1297	0.0732	0.003	0.0016	0.0057	0.0023	0.0044	0.0123	0.1754	0.0055	0.0048	0.0039	0.0951	0.0089	0.0052	0.0032	0.0045	0.1662	0.0848	0.0058	0.0041	0.0035	0.0208	0.0039	0.0087	0.1607
2	rs6729178	1093616	0.88	1.96681746512425	1.5	0.917750694748585	0.837850733245608	0.141080163726806	0.1297	0.0732	0.003	0.0016	0.0057	0.0024	0.0044	0.0123	0.1754	0.0056	0.0048	0.0039	0.0951	0.0089	0.0052	0.0032	0.0045	0.1661	0.0848	0.0058	0.0041	0.0035	0.0209	0.0039	0.0087	0.1605
2	rs62107375	1095490	0.88	1.96681746512425	1.49	0.967391925764805	0.994156131239481	0.103531782746475	0.1296	0.0737	0.0032	0.0018	0.0058	0.0024	0.0048	0.0125	0.1754	0.0056	0.0047	0.0041	0.0956	0.0088	0.0055	0.0035	0.0046	0.1648	0.0849	0.0057	0.0041	0.0036	0.0212	0.0044	0.0085	0.1585
2	rs4366936	1097714	0.88	1.96681746512425	1.49	0.967391925764805	1.01159910018847	0.105183376293743	0.1296	0.0737	0.0032	0.0018	0.0059	0.0024	0.0048	0.0126	0.1754	0.0056	0.0047	0.0041	0.0956	0.0088	0.0055	0.0035	0.0046	0.1647	0.0849	0.0057	0.0041	0.0036	0.0212	0.0044	0.0085	0.1584
2	rs13389243	1099654	0.88	1.96681746512425	1.49	0.967391925764805	1.02066977854679	0.101972173918207	0.1296	0.0737	0.0032	0.0018	0.0059	0.0024	0.0048	0.0126	0.1753	0.0056	0.0046	0.0042	0.0956	0.0088	0.0055	0.0035	0.0046	0.1646	0.0849	0.0057	0.0041	0.0036	0.0213	0.0044	0.0085	0.1583
2	rs72764972	1100510	0.88	1.96681746512425	1.51	0.869735485018148	1.02240125683809	0.101399902916346	0.1296	0.0738	0.0032	0.0019	0.0059	0.0024	0.0048	0.0126	0.1753	0.0056	0.0046	0.0042	0.0956	0.0088	0.0055	0.0035	0.0046	0.1646	0.0849	0.0057	0.0041	0.0036	0.0212	0.0044	0.0085	0.1583
2	rs7587905	1119127	0.87	2.07308182465475	1.51	0.869735485018148	1.16588953802596	0.084980754784386	0.1294	0.0741	0.0035	0.0021	0.0059	0.0025	0.0052	0.0128	0.1752	0.0056	0.0045	0.0044	0.0958	0.0088	0.0058	0.0037	0.0047	0.164	0.0847	0.0056	0.004	0.0037	0.0213	0.0049	0.0085	0.1566
2	rs6736725	1127317	0.87	2.07308182465475	1.56	0.653525583231	1.24371548157477	0.0761157920833488	0.1289	0.0746	0.0036	0.0022	0.0059	0.0025	0.0053	0.0128	0.1745	0.0055	0.0044	0.0045	0.0956	0.0088	0.0059	0.0037	0.0047	0.1641	0.0847	0.0055	0.004	0.0039	0.0213	0.0055	0.0084	0.1565
2	rs28463827	1132622	0.87	2.07308182465475	1.56	0.653525583231	1.3962653149267	0.0867394334356721	0.1284	0.0747	0.0038	0.0023	0.0058	0.0026	0.0056	0.0125	0.1746	0.0054	0.0044	0.0046	0.0962	0.0088	0.0062	0.0038	0.0048	0.1637	0.0843	0.0054	0.0039	0.0039	0.0214	0.0058	0.0083	0.1559
2	rs28665529	1139836	0.86	2.18262515863034	1.56	0.653525583231	1.59967833982751	0.131852727870306	0.1275	0.0747	0.0042	0.0026	0.0056	0.0029	0.0059	0.0123	0.1748	0.0055	0.0043	0.0049	0.0971	0.0089	0.0065	0.0039	0.0048	0.1628	0.0838	0.0052	0.0038	0.0039	0.0216	0.0063	0.0082	0.155
2	rs28863566	1141097	0.86	2.18262515863034	1.57	0.614941920479678	1.74614187830608	0.157308779897678	0.1271	0.0746	0.0043	0.0027	0.0055	0.003	0.006	0.0123	0.1744	0.0055	0.0043	0.005	0.0971	0.0089	0.0066	0.0039	0.0048	0.1632	0.084	0.0052	0.0038	0.0039	0.0217	0.0064	0.0082	0.1548
2	rs4998210	1143435	0.86	2.18262515863034	1.56	0.653525583231	1.82066911271542	0.148078359229789	0.1265	0.075	0.0043	0.0027	0.0053	0.003	0.006	0.0125	0.1736	0.0056	0.0042	0.005	0.097	0.0089	0.0067	0.0039	0.0048	0.164	0.0837	0.0052	0.0037	0.0038	0.0218	0.0064	0.0081	0.1552
2	rs117582347	1144658	0.86	2.18262515863034	1.55	0.693638871087907	1.79460101166574	0.144144243876667	0.1266	0.075	0.0043	0.0028	0.0053	0.003	0.006	0.0126	0.1735	0.0056	0.0042	0.005	0.0969	0.0089	0.0067	0.004	0.0047	0.1641	0.0836	0.0052	0.0037	0.0038	0.0217	0.0065	0.0081	0.1554
2	rs4246572	1147224	0.86	2.18262515863034	1.55	0.693638871087907	1.80820889154782	0.159140027848149	0.1268	0.0751	0.0043	0.0028	0.0054	0.003	0.0059	0.0127	0.1732	0.0056	0.0042	0.0051	0.0967	0.009	0.0069	0.004	0.0046	0.1643	0.0833	0.0051	0.0036	0.0038	0.0215	0.0065	0.008	0.1557
2	rs62105995	1147380	0.86	2.18262515863034	1.54	0.735299729443272	1.82486494515512	0.155006416924415	0.1268	0.0751	0.0043	0.0028	0.0054	0.003	0.0059	0.0128	0.1737	0.0056	0.0042	0.0051	0.0958	0.009	0.0069	0.004	0.0046	0.1647	0.0834	0.0051	0.0036	0.0037	0.0215	0.0065	0.008	0.1554
2	rs34457673	1149564	0.86	2.18262515863034	1.54	0.735299729443272	1.55316762158923	0.131852727870306	0.127	0.0752	0.0043	0.0028	0.0055	0.003	0.0058	0.0128	0.1737	0.0056	0.0042	0.0051	0.0958	0.009	0.0069	0.004	0.0045	0.1647	0.0833	0.0051	0.0037	0.0037	0.0215	0.0064	0.008	0.1555
2	rs28702399	1156084	0.86	2.18262515863034	1.53	0.778525311864042	1.17622014474315	0.121105112509789	0.1273	0.0754	0.0044	0.0028	0.0057	0.0029	0.0055	0.0131	0.1736	0.0056	0.0042	0.0053	0.0956	0.009	0.0068	0.0039	0.0042	0.1647	0.083	0.0051	0.0037	0.0037	0.0214	0.0065	0.008	0.1558
2	rs28505970	1168781	0.85	2.29546224351208	1.53	0.778525311864042	0.964881864775707	0.0766992598697295	0.1326	0.078	0.0037	0.0027	0.0056	0.0031	0.0052	0.0164	0.172	0.0056	0.0032	0.0048	0.0889	0.0089	0.0064	0.0041	0.0041	0.1651	0.0805	0.0042	0.0043	0.004	0.0203	0.0061	0.008	0.1592
2	rs80053773	1170483	0.85	2.29546224351208	1.53	0.778525311864042	0.955933963664037	0.0793473405908469	0.1326	0.078	0.0037	0.0027	0.0056	0.0031	0.0052	0.0164	0.172	0.0056	0.0032	0.0048	0.0889	0.0089	0.0064	0.0041	0.0041	0.165	0.0805	0.0042	0.0043	0.0041	0.0203	0.0061	0.008	0.1592
2	rs76004237	1170738	0.85	2.29546224351208	1.53	0.778525311864042	0.947020533806413	0.0794955290774959	0.1326	0.078	0.0037	0.0027	0.0056	0.0031	0.0052	0.0164	0.1721	0.0056	0.0032	0.0048	0.0889	0.0087	0.0064	0.0041	0.0041	0.165	0.0805	0.0042	0.0043	0.0041	0.0203	0.0061	0.0081	0.1592
2	rs28461183	1177357	0.85	2.29546224351208	1.53	0.778525311864042	0.909980202813152	0.0969473785145671	0.1328	0.078	0.0037	0.0027	0.0056	0.0031	0.0052	0.0165	0.1721	0.0055	0.0032	0.0049	0.0888	0.0088	0.0064	0.0041	0.0041	0.1648	0.0805	0.0043	0.0043	0.0043	0.0202	0.0061	0.0081	0.1591
2	rs4519560	1180060	0.85	2.29546224351208	1.53	0.778525311864042	0.873235679821592	0.105266221340643	0.133	0.0782	0.0037	0.0027	0.0056	0.0031	0.0052	0.0165	0.172	0.0055	0.0032	0.0049	0.0888	0.0088	0.0063	0.0041	0.004	0.1648	0.0806	0.0042	0.0043	0.0044	0.0201	0.006	0.0081	0.1591
2	rs67412276	1182230	0.85	2.29546224351208	1.53	0.778525311864042	0.849683467307752	0.102956120694023	0.133	0.0783	0.0037	0.0027	0.0056	0.0031	0.0051	0.0165	0.1721	0.0055	0.0032	0.0048	0.0888	0.0088	0.0063	0.004	0.004	0.1648	0.0806	0.0042	0.0043	0.0045	0.0201	0.006	0.0081	0.1592
2	rs7571264	1186413	0.85	2.29546224351208	1.53	0.778525311864042	0.846558519708636	0.104521524556956	0.1331	0.0783	0.0036	0.0027	0.0056	0.003	0.0051	0.0165	0.172	0.0055	0.0032	0.0048	0.0889	0.0088	0.0063	0.004	0.004	0.1648	0.0807	0.0042	0.0043	0.0045	0.0201	0.0059	0.0081	0.1591
2	rs114879173	1188313	0.85	2.29546224351208	1.53	0.778525311864042	0.803171121643415	0.0993663407628129	0.1333	0.0783	0.0036	0.0027	0.0056	0.003	0.0051	0.0165	0.1721	0.0055	0.0032	0.0048	0.0889	0.0088	0.0063	0.0039	0.0039	0.1649	0.0806	0.0042	0.0043	0.0045	0.0201	0.006	0.0081	0.1591
2	rs62107163	1189074	0.85	2.29546224351208	1.54	0.735299729443272	0.805285830028959	0.100096571140738	0.1333	0.0783	0.0036	0.0027	0.0056	0.003	0.0051	0.0165	0.1721	0.0055	0.0032	0.0048	0.0889	0.0087	0.0063	0.0039	0.0039	0.1649	0.0806	0.0042	0.0043	0.0045	0.0201	0.006	0.0081	0.1591
2	rs28607514	1199831	0.85	2.29546224351208	1.54	0.735299729443272	0.803327684432395	0.0977511031139931	0.1334	0.0783	0.0036	0.0027	0.0055	0.003	0.005	0.0165	0.1722	0.0054	0.0032	0.0048	0.089	0.0087	0.0063	0.0039	0.0039	0.1649	0.0805	0.0042	0.0044	0.0044	0.0201	0.006	0.0081	0.1591
2	rs6707191	1203542	0.85	2.29546224351208	1.54	0.735299729443272	0.788668474915849	0.0825580642487778	0.1335	0.0783	0.0036	0.0026	0.0055	0.003	0.005	0.0166	0.1724	0.0054	0.0032	0.0048	0.0891	0.0087	0.0063	0.0038	0.0038	0.1651	0.0805	0.0041	0.0043	0.0044	0.0201	0.0059	0.0081	0.1589
2	rs72768852	1204226	0.85	2.29546224351208	1.54	0.735299729443272	0.796139440865227	0.0642246516088573	0.1337	0.0784	0.0036	0.0026	0.0055	0.0029	0.005	0.0166	0.1726	0.0054	0.0032	0.0048	0.089	0.0088	0.0063	0.0037	0.0038	0.1652	0.0804	0.0042	0.0044	0.0043	0.0201	0.006	0.0083	0.1585
2	rs6751090	1204796	0.85	2.29546224351208	1.54	0.735299729443272	0.754895306850609	0.0576563028099077	0.1339	0.0784	0.0035	0.0025	0.0055	0.003	0.0049	0.0167	0.1727	0.0054	0.0032	0.0047	0.0891	0.0088	0.0062	0.0037	0.0037	0.1653	0.0803	0.0042	0.0044	0.0043	0.0202	0.0061	0.0083	0.1581
2	rs76082105	1210421	0.85	2.29546224351208	1.55	0.693638871087907	0.636106811074519	0.0344898318453624	0.134	0.0785	0.0034	0.0025	0.0055	0.003	0.0047	0.0166	0.172	0.0052	0.0031	0.0047	0.0893	0.0088	0.0062	0.0036	0.0033	0.1657	0.0805	0.0042	0.0045	0.0041	0.0204	0.0059	0.0087	0.1582
2	rs77893886	1215470	0.85	2.29546224351208	1.55	0.693638871087907	0.540323113863191	0.0229334913064916	0.1343	0.0787	0.0033	0.0025	0.0054	0.0031	0.0045	0.0167	0.1712	0.0051	0.0031	0.0046	0.0894	0.0089	0.0061	0.0036	0.0032	0.1656	0.0808	0.0042	0.0047	0.0039	0.0207	0.0058	0.0092	0.1584
2	rs76208709	1216186	0.85	2.29546224351208	1.56	0.653525583231	0.54130502180312	0.0253348796135984	0.1344	0.0787	0.0033	0.0025	0.0054	0.0031	0.0044	0.0167	0.1711	0.005	0.0031	0.0046	0.0899	0.0089	0.0061	0.0036	0.0032	0.1654	0.0808	0.0042	0.0048	0.0039	0.0207	0.0058	0.0092	0.158
2	rs60581271	1216841	0.85	2.29546224351208	1.56	0.653525583231	0.499912039098809	0.0213412895040986	0.1342	0.0787	0.0034	0.0025	0.0054	0.0031	0.0044	0.0167	0.1709	0.005	0.0031	0.005	0.0899	0.0089	0.0061	0.0036	0.0032	0.1653	0.0807	0.0042	0.0048	0.0039	0.0207	0.0058	0.0093	0.158
2	rs10192365	1231315	0.84	2.41160702151348	1.56	0.653525583231	0.589964746700361	0.0155308614229182	0.1367	0.0787	0.0034	0.0026	0.0054	0.0033	0.0045	0.0169	0.1699	0.0053	0.0031	0.0063	0.0901	0.0089	0.0058	0.0038	0.0034	0.1612	0.0802	0.0042	0.0049	0.0037	0.0208	0.0057	0.0099	0.158
2	rs74839690	1233954	0.84	2.41160702151348	1.56	0.653525583231	0.506490156165432	0.0158852823013063	0.1368	0.0786	0.0034	0.0026	0.0055	0.0033	0.0045	0.0169	0.1698	0.0054	0.0031	0.0064	0.0898	0.0089	0.0058	0.0038	0.0033	0.1612	0.0798	0.0042	0.005	0.0043	0.021	0.0056	0.0099	0.1581
2	rs57807768	1242280	0.83	2.53107265478665	1.58	0.577869115575703	0.547477471894489	0.0251563994761228	0.1369	0.0781	0.0033	0.0027	0.0056	0.0033	0.0045	0.017	0.1698	0.0055	0.003	0.0065	0.0891	0.0089	0.006	0.0038	0.0033	0.161	0.079	0.0042	0.0051	0.0057	0.0211	0.0054	0.0099	0.1583
2	rs28601897	1245198	0.83	2.53107265478665	1.58	0.577869115575703	0.509921975111155	0.0255139579225171	0.137	0.0779	0.0033	0.0025	0.0056	0.0033	0.0044	0.0171	0.1699	0.0055	0.003	0.0065	0.0893	0.0089	0.006	0.0039	0.0033	0.1611	0.0791	0.0041	0.0051	0.0056	0.0211	0.0056	0.0099	0.158
2	rs28753814	1249362	0.83	2.53107265478665	1.58	0.577869115575703	0.515026527430928	0.0234046407137424	0.1371	0.0777	0.0033	0.0024	0.0057	0.0034	0.0042	0.0171	0.1702	0.0055	0.0031	0.0066	0.0898	0.009	0.0059	0.0039	0.0033	0.161	0.0792	0.004	0.0052	0.0055	0.0211	0.0056	0.0098	0.1576
2	rs9330336	1261446	0.83	2.53107265478665	1.58	0.577869115575703	0.481787967127014	0.015320113143656	0.1376	0.0777	0.0033	0.0025	0.0057	0.0034	0.0042	0.0171	0.1698	0.0057	0.0031	0.0066	0.09	0.009	0.0057	0.004	0.0032	0.1608	0.0789	0.004	0.0053	0.0054	0.0212	0.0054	0.0097	0.1577
2	rs62108065	1265481	0.83	2.53107265478665	1.59	0.542287549749139	0.470089241263231	0.0165695849546339	0.1377	0.0776	0.0033	0.0025	0.0057	0.0035	0.0042	0.0171	0.1695	0.0058	0.0031	0.0067	0.09	0.009	0.0057	0.004	0.0032	0.1608	0.0787	0.004	0.0053	0.0054	0.0212	0.0053	0.0097	0.1577
2	rs13023962	1271230	0.83	2.53107265478665	1.59	0.542287549749139	0.519320270553966	0.0179429805605506	0.1378	0.0772	0.0033	0.0026	0.0057	0.0036	0.0042	0.0171	0.1693	0.0058	0.003	0.0067	0.0902	0.0091	0.0058	0.0041	0.0033	0.1607	0.0787	0.004	0.0053	0.0054	0.0212	0.0053	0.0098	0.1576
2	rs115957181	1271452	0.83	2.53107265478665	1.59	0.542287549749139	0.465083526411249	0.0180946713218615	0.1378	0.0772	0.0033	0.0029	0.0057	0.0036	0.0042	0.0171	0.1692	0.0058	0.003	0.0067	0.0902	0.0091	0.0058	0.0041	0.0033	0.1606	0.0787	0.004	0.0053	0.0054	0.0212	0.0053	0.0098	0.1576
2	rs34558345	1282995	0.83	2.53107265478665	1.59	0.542287549749139	0.492060357457681	0.0233186363189109	0.1375	0.0772	0.0033	0.0031	0.0058	0.0038	0.0042	0.017	0.1687	0.006	0.003	0.0067	0.0907	0.0092	0.0057	0.0043	0.0032	0.1604	0.0783	0.0041	0.0055	0.0052	0.0212	0.0052	0.0098	0.1574
2	rs66902281	1284445	0.83	2.53107265478665	1.6	0.508176723760061	0.546950871835214	0.0208906907801202	0.1371	0.0772	0.0034	0.0031	0.0058	0.004	0.0043	0.017	0.1681	0.0061	0.0031	0.0068	0.0909	0.0093	0.0058	0.0044	0.0033	0.1604	0.0781	0.0041	0.0056	0.0052	0.0212	0.0053	0.0099	0.1572
2	rs77889554	1286029	0.84	2.41160702151348	1.6	0.508176723760061	0.66160333116271	0.0455637695856857	0.1365	0.0775	0.0034	0.0032	0.006	0.004	0.0045	0.0169	0.1678	0.0062	0.0031	0.007	0.0912	0.0094	0.0058	0.0046	0.0034	0.1602	0.0778	0.0041	0.0057	0.0052	0.0211	0.0052	0.0099	0.1569
2	rs72770658	1291552	0.84	2.41160702151348	1.6	0.508176723760061	0.936971634476675	0.0675857287633521	0.1355	0.078	0.0034	0.0032	0.0063	0.0041	0.0048	0.0167	0.1671	0.0065	0.0032	0.0073	0.0917	0.0096	0.0058	0.0049	0.0037	0.1598	0.0774	0.0041	0.0059	0.0051	0.0208	0.0051	0.01	0.1564
2	rs114135448	1296793	0.84	2.41160702151348	1.61	0.475515229965307	0.958631590735305	0.067655068710703	0.1354	0.0781	0.0034	0.0032	0.0063	0.0041	0.0049	0.0167	0.1671	0.0065	0.0032	0.0073	0.0917	0.0096	0.0058	0.0049	0.0037	0.1598	0.0774	0.0041	0.0059	0.0051	0.0208	0.0051	0.01	0.1563
2	rs114044964	1306594	0.84	2.41160702151348	1.61	0.475515229965307	1.0222280553803	0.0830101650177702	0.1351	0.0782	0.0035	0.0032	0.0063	0.0041	0.0049	0.0167	0.1669	0.0065	0.0032	0.0074	0.0918	0.0096	0.0058	0.005	0.0038	0.1597	0.0774	0.0041	0.0059	0.005	0.0208	0.0051	0.01	0.1563
2	rs34775793	1313828	0.84	2.41160702151348	1.61	0.475515229965307	1.19109247433461	0.0794955290774959	0.1347	0.0784	0.0035	0.0033	0.0065	0.0041	0.0051	0.0166	0.1666	0.0066	0.0032	0.0075	0.092	0.0098	0.0058	0.0052	0.0039	0.1596	0.0772	0.0042	0.0061	0.005	0.0206	0.0051	0.01	0.1559
2	rs4641984	1314780	0.84	2.41160702151348	1.61	0.475515229965307	1.19551307909462	0.0915516510170901	0.1347	0.0785	0.0035	0.0033	0.0065	0.0041	0.0051	0.0166	0.1665	0.0066	0.0032	0.0075	0.092	0.0098	0.0058	0.0052	0.0039	0.1596	0.0772	0.0042	0.0061	0.005	0.0206	0.0051	0.01	0.1559
2	rs13383827	1314977	0.84	2.41160702151348	1.61	0.475515229965307	1.19800247101317	0.0932049453446459	0.1347	0.0785	0.0035	0.0033	0.0065	0.0041	0.0051	0.0166	0.1664	0.0066	0.0032	0.0075	0.092	0.0098	0.0058	0.0052	0.0039	0.1596	0.0772	0.0042	0.0061	0.005	0.0206	0.0051	0.01	0.1559
2	rs114481100	1316794	0.84	2.41160702151348	1.61	0.475515229965307	1.2254252409412	0.104438906794529	0.1348	0.0785	0.0035	0.0033	0.0065	0.0041	0.0052	0.0166	0.1663	0.0066	0.0032	0.0075	0.0919	0.0098	0.0058	0.0052	0.0039	0.1596	0.0771	0.0042	0.0061	0.005	0.0206	0.0051	0.01	0.1558
2	rs13011951	1318413	0.85	2.29546224351208	1.61	0.475515229965307	1.25365060317633	0.100503156051282	0.1348	0.0786	0.0035	0.0033	0.0066	0.0042	0.0052	0.0165	0.1662	0.0066	0.0032	0.0076	0.0918	0.0099	0.0058	0.0052	0.0039	0.1595	0.0771	0.0042	0.0061	0.005	0.0206	0.0051	0.01	0.1557
2	rs4927635	1320143	0.85	2.29546224351208	1.61	0.475515229965307	1.27975611598431	0.116592212938476	0.1349	0.0786	0.0036	0.0033	0.0066	0.0042	0.0053	0.0165	0.1661	0.0066	0.0033	0.0076	0.0918	0.0099	0.0059	0.0052	0.0039	0.1595	0.0771	0.0042	0.0061	0.0049	0.0206	0.0051	0.01	0.1555
2	rs114766366	1326700	0.85	2.29546224351208	1.61	0.475515229965307	1.31685832418389	0.22591680768876	0.136	0.0783	0.0036	0.0033	0.0065	0.0043	0.0054	0.0161	0.1661	0.0067	0.0033	0.0074	0.0917	0.0098	0.0056	0.0053	0.0039	0.1593	0.0773	0.0043	0.0062	0.0043	0.0206	0.0052	0.01	0.1555
2	rs34404330	1333861	0.85	2.29546224351208	1.61	0.475515229965307	1.30196904017978	0.271441454797163	0.1369	0.0781	0.0036	0.0033	0.0065	0.0045	0.0055	0.0158	0.166	0.0067	0.0035	0.0073	0.0917	0.0098	0.0055	0.0054	0.0039	0.1591	0.0775	0.0044	0.0063	0.0037	0.0206	0.0052	0.01	0.1553
2	rs55949772	1335858	0.86	2.18262515863034	1.61	0.475515229965307	1.30854675620235	0.267988377979886	0.1371	0.078	0.0036	0.0033	0.0065	0.0045	0.0055	0.0157	0.166	0.0067	0.0036	0.0073	0.0917	0.0098	0.0054	0.0054	0.0039	0.159	0.0775	0.0044	0.0063	0.0036	0.0206	0.0052	0.0101	0.1553
2	rs77612252	1344733	0.86	2.18262515863034	1.61	0.475515229965307	1.16579827614228	0.285857716773013	0.1378	0.0777	0.0036	0.0033	0.0065	0.0046	0.0056	0.0158	0.1658	0.0068	0.0039	0.0072	0.0915	0.0097	0.0055	0.0054	0.0039	0.1586	0.0776	0.0044	0.0064	0.0037	0.0206	0.0053	0.01	0.1548
2	rs79796054	1355133	0.87	2.07308182465475	1.61	0.475515229965307	0.843758256665181	0.289967923990191	0.1413	0.0761	0.0039	0.0034	0.0066	0.0054	0.0059	0.0159	0.1648	0.0071	0.0052	0.0071	0.0902	0.0097	0.0058	0.0055	0.004	0.1561	0.0777	0.0047	0.0066	0.004	0.0209	0.0058	0.0099	0.1525
2	rs4927599	1358708	0.87	2.07308182465475	1.61	0.475515229965307	0.836575761205455	0.289379659456013	0.1418	0.0759	0.004	0.0034	0.0067	0.0055	0.0059	0.0159	0.1647	0.0071	0.0053	0.007	0.09	0.0097	0.0058	0.0056	0.004	0.1558	0.0777	0.0048	0.0067	0.0041	0.021	0.0059	0.0099	0.1521
2	rs13406022	1361311	0.87	2.07308182465475	1.63	0.414449909043039	0.873803633678239	0.341987954409437	0.1415	0.0757	0.0039	0.0035	0.0067	0.0054	0.0061	0.0159	0.1645	0.0071	0.0054	0.0071	0.09	0.0097	0.0058	0.0056	0.0042	0.1558	0.078	0.0048	0.0066	0.0041	0.021	0.0059	0.0099	0.1518
2	rs9677878	1361922	0.87	2.07308182465475	1.63	0.414449909043039	0.87770237661033	0.33165241223901	0.1414	0.0758	0.0039	0.0035	0.0067	0.0054	0.0062	0.0159	0.1646	0.0071	0.0053	0.0071	0.0899	0.0097	0.0058	0.0055	0.0042	0.1558	0.0781	0.0048	0.0066	0.0041	0.021	0.0059	0.0099	0.1517
2	rs4624432	1364897	0.87	2.07308182465475	1.64	0.38599849551783	0.879166294472216	0.328716419914154	0.1415	0.0757	0.0039	0.0035	0.0067	0.0054	0.0062	0.0158	0.1646	0.0071	0.0054	0.0071	0.0899	0.0097	0.0058	0.0056	0.0042	0.1557	0.0781	0.0048	0.0067	0.0041	0.021	0.0059	0.0099	0.1517
2	rs4629199	1367630	0.87	2.07308182465475	1.64	0.38599849551783	0.882586104923959	0.322138494996143	0.1415	0.0757	0.0039	0.0035	0.0067	0.0054	0.0062	0.0158	0.1646	0.0072	0.0054	0.0071	0.0898	0.0097	0.0058	0.0056	0.0042	0.1557	0.0781	0.0048	0.0067	0.0041	0.0211	0.0059	0.0099	0.1517
2	rs72772302	1370909	0.87	2.07308182465475	1.64	0.38599849551783	0.88014281165802	0.37100101106643	0.1415	0.0756	0.0039	0.0035	0.0067	0.0054	0.0062	0.0158	0.1646	0.0071	0.0054	0.0071	0.0897	0.0097	0.0058	0.0056	0.0043	0.1556	0.0782	0.0048	0.0067	0.0041	0.0211	0.0059	0.0099	0.1517
2	rs10209321	1373760	0.87	2.07308182465475	1.64	0.38599849551783	0.872019161578703	0.385371772584028	0.1415	0.0755	0.0039	0.0036	0.0067	0.0055	0.0062	0.0158	0.1647	0.0071	0.0054	0.0071	0.0896	0.0097	0.0058	0.0056	0.0043	0.1555	0.0782	0.0049	0.0067	0.0041	0.0211	0.0059	0.0099	0.1517
2	rs13423589	1377042	0.88	1.96681746512425	1.65	0.358901199458623	0.789756090554281	0.394092610574007	0.1428	0.0736	0.004	0.004	0.007	0.0058	0.0065	0.016	0.1645	0.0074	0.0057	0.007	0.089	0.0097	0.006	0.0059	0.0045	0.1536	0.0786	0.0051	0.0069	0.0044	0.0212	0.0064	0.0099	0.1508
2	rs9753098	1377743	0.88	1.96681746512425	1.65	0.358901199458623	0.816447037703725	0.453515801679758	0.1442	0.0715	0.0042	0.0044	0.0073	0.006	0.0069	0.0161	0.1643	0.0076	0.006	0.0069	0.0884	0.0099	0.0059	0.0062	0.0047	0.1515	0.0789	0.0052	0.0072	0.0047	0.0213	0.0069	0.0096	0.1502
2	rs79851893	1379427	0.88	1.96681746512425	1.66	0.333131717406117	0.721099208109657	0.485333174157101	0.144	0.0691	0.0039	0.0051	0.0075	0.006	0.0071	0.0158	0.1637	0.0074	0.0068	0.0073	0.0866	0.0101	0.0058	0.0065	0.0054	0.1506	0.079	0.0053	0.0082	0.0054	0.0227	0.0074	0.009	0.1503
2	rs116131630	1381884	0.88	1.96681746512425	1.65	0.358901199458623	0.74168822231209	0.474890495003461	0.144	0.0691	0.0039	0.0051	0.0075	0.006	0.0071	0.0158	0.1637	0.0074	0.0068	0.0073	0.0865	0.0102	0.0058	0.0065	0.0054	0.1506	0.0791	0.0053	0.0082	0.0054	0.0227	0.0074	0.009	0.1503
2	rs877153	1385589	0.88	1.96681746512425	1.65	0.358901199458623	0.717667792936343	0.478274530352537	0.1441	0.069	0.0039	0.0051	0.0075	0.006	0.007	0.0158	0.1637	0.0074	0.0068	0.0073	0.0865	0.0102	0.0058	0.0065	0.0054	0.1505	0.079	0.0053	0.0082	0.0054	0.0227	0.0074	0.009	0.1507
2	rs1514681	1397044	0.88	1.96681746512425	1.65	0.358901199458623	0.645312712450861	0.454852491477567	0.1444	0.0689	0.0039	0.0051	0.0075	0.006	0.0069	0.0158	0.1638	0.0074	0.0069	0.0072	0.0862	0.0102	0.0058	0.0065	0.0054	0.1505	0.0791	0.0053	0.0082	0.0054	0.0227	0.0074	0.009	0.1509
2	rs115017425	1401137	0.89	1.86381641120984	1.65	0.358901199458623	0.562119007100172	0.38166914454775	0.1457	0.0688	0.004	0.005	0.0074	0.0057	0.0066	0.0156	0.1644	0.0074	0.0069	0.0074	0.0848	0.0102	0.0058	0.0063	0.0054	0.1501	0.0796	0.0053	0.0083	0.0055	0.0227	0.0074	0.0093	0.1509
2	rs938326	1401781	0.89	1.86381641120984	1.64	0.38599849551783	0.577683945587795	0.376197476537753	0.1458	0.0688	0.004	0.005	0.0074	0.0057	0.0066	0.0156	0.1645	0.0074	0.0069	0.0074	0.0848	0.0102	0.0058	0.0062	0.0054	0.1501	0.0795	0.0053	0.0083	0.0055	0.0227	0.0074	0.0093	0.1508
2	rs56283137	1405809	0.89	1.86381641120984	1.64	0.38599849551783	0.54189457086958	0.368978652385791	0.1459	0.0687	0.004	0.0049	0.0074	0.0057	0.0066	0.0155	0.1645	0.0074	0.007	0.0074	0.0847	0.0102	0.0058	0.0062	0.0053	0.1499	0.0799	0.0053	0.0083	0.0055	0.0226	0.0074	0.0094	0.1508
2	rs1546588	1407078	0.88	1.96681746512425	1.64	0.38599849551783	0.564320857620395	0.362301975511484	0.1462	0.0685	0.004	0.0049	0.0074	0.0055	0.0065	0.0156	0.1645	0.0074	0.0071	0.0074	0.0846	0.0103	0.0058	0.0062	0.0053	0.1497	0.0801	0.0053	0.0084	0.0056	0.0227	0.0074	0.0094	0.1508
2	rs11211645	1412581	0.88	1.96681746512425	1.64	0.38599849551783	0.547279968880806	0.366959417921597	0.1463	0.0681	0.004	0.0047	0.0075	0.0054	0.0065	0.0156	0.1645	0.0074	0.0071	0.0074	0.084	0.0106	0.0059	0.0061	0.0054	0.1496	0.0802	0.0053	0.0084	0.0056	0.0227	0.0075	0.0094	0.151
2	rs2361767	1422223	0.88	1.96681746512425	1.64	0.38599849551783	0.924057782799478	0.403125993137984	0.1488	0.0658	0.0039	0.0048	0.0076	0.0053	0.0064	0.0157	0.1647	0.0075	0.0074	0.0078	0.0823	0.0103	0.0059	0.0059	0.0065	0.1473	0.0813	0.0054	0.0088	0.0062	0.0231	0.0078	0.0094	0.1504
2	rs10206727	1424431	0.88	1.96681746512425	1.64	0.38599849551783	1.03429386829595	0.390110222609675	0.1491	0.0661	0.0038	0.0047	0.0076	0.0053	0.0064	0.016	0.1656	0.0075	0.0074	0.0079	0.0818	0.0102	0.0059	0.0059	0.0065	0.1471	0.0813	0.0054	0.0087	0.0062	0.0232	0.0078	0.0093	0.1499
2	rs28910011	1425594	0.88	1.96681746512425	1.64	0.38599849551783	1.11468638531541	0.32578808096915	0.1492	0.066	0.0037	0.0046	0.0074	0.0052	0.0063	0.016	0.1679	0.0075	0.0075	0.0079	0.0817	0.01	0.0058	0.0057	0.0064	0.1468	0.081	0.0054	0.0086	0.0061	0.0233	0.0078	0.0092	0.1494
2	rs10519477	1431590	0.88	1.96681746512425	1.64	0.38599849551783	1.38006929867258	0.186871369457238	0.152	0.0661	0.0036	0.0041	0.0074	0.0048	0.0058	0.0161	0.1721	0.007	0.0076	0.008	0.0807	0.0095	0.0056	0.0053	0.0063	0.1444	0.0816	0.0054	0.0082	0.0061	0.024	0.0078	0.0091	0.1482
2	rs78227993	1433035	0.88	1.96681746512425	1.64	0.38599849551783	1.57876413070109	0.160300473335357	0.1542	0.0659	0.0036	0.0039	0.0073	0.0041	0.0057	0.0157	0.1733	0.0069	0.0076	0.0079	0.0812	0.0092	0.0056	0.0055	0.0061	0.1439	0.0813	0.0055	0.0079	0.0061	0.0242	0.0075	0.0089	0.1476
2	rs1514687	1437988	0.9	1.76406203941677	1.64	0.38599849551783	1.9220577734003	0.0424531539189916	0.1576	0.0661	0.0033	0.0031	0.007	0.0035	0.0044	0.0156	0.1766	0.0064	0.0079	0.0077	0.0822	0.0086	0.0052	0.0053	0.0061	0.143	0.081	0.0057	0.0075	0.0056	0.0247	0.0071	0.0086	0.1468
2	rs28909389	1440973	0.9	1.76406203941677	1.6	0.508176723760061	1.95600997735407	0.0386221989422555	0.1577	0.0661	0.0032	0.0031	0.007	0.0034	0.0044	0.0156	0.1767	0.0064	0.0079	0.0077	0.0823	0.0086	0.0052	0.0052	0.0061	0.1429	0.081	0.0057	0.0075	0.0056	0.0249	0.0071	0.0086	0.1468
2	rs114986775	1444194	0.9	1.76406203941677	1.6	0.508176723760061	2.06937847503409	0.0290292214773337	0.1582	0.0662	0.0032	0.0029	0.007	0.0032	0.0043	0.0157	0.1774	0.0063	0.0079	0.0076	0.0826	0.0085	0.0051	0.0051	0.006	0.1426	0.0811	0.0057	0.0074	0.0055	0.025	0.0071	0.0085	0.1467
2	rs73170229	1445319	0.91	1.66753670486472	1.59	0.542287549749139	2.37910600541562	0.0282244174042036	0.159	0.0663	0.0031	0.0027	0.0071	0.0029	0.004	0.0158	0.1786	0.0061	0.0079	0.0076	0.0831	0.0083	0.005	0.0049	0.0059	0.142	0.0813	0.0057	0.0073	0.0054	0.0252	0.0071	0.0083	0.1464
2	rs9326172	1446072	0.91	1.66753670486472	1.58	0.577869115575703	2.53634839047349	0.0387853668883745	0.1595	0.066	0.0031	0.0026	0.0071	0.0029	0.0039	0.0158	0.1795	0.0061	0.0079	0.0075	0.083	0.0082	0.0049	0.0052	0.0059	0.1414	0.0811	0.0058	0.0072	0.0053	0.0257	0.0069	0.0082	0.1462
2	rs10204515	1451697	0.91	1.66753670486472	1.59	0.542287549749139	4.68328434824455	0.0598781317127712	0.1604	0.0652	0.003	0.0024	0.0071	0.0027	0.0038	0.016	0.181	0.006	0.0072	0.0091	0.0831	0.0081	0.0046	0.0049	0.0061	0.1411	0.0815	0.0064	0.007	0.005	0.0264	0.0064	0.008	0.1446
2	rs114397371	1452112	0.91	1.66753670486472	1.59	0.542287549749139	4.86932625478057	0.0509626999900096	0.1604	0.0653	0.003	0.0024	0.0071	0.0025	0.0038	0.016	0.1811	0.006	0.0071	0.0091	0.0833	0.0081	0.0046	0.0049	0.0061	0.1411	0.0815	0.0064	0.007	0.005	0.0265	0.0064	0.008	0.1445
2	rs2885361	1454641	0.91	1.66753670486472	1.59	0.542287549749139	5.15723264535979	0.0592865141321168	0.1608	0.0655	0.003	0.0025	0.0071	0.0025	0.0037	0.016	0.1815	0.006	0.0069	0.0092	0.0832	0.008	0.0045	0.0049	0.0061	0.1408	0.0814	0.0066	0.007	0.0049	0.0267	0.0062	0.0079	0.1444
2	rs28909395	1455139	0.91	1.66753670486472	1.59	0.542287549749139	5.06203140253243	0.0918656599200028	0.161	0.0656	0.0031	0.0026	0.0069	0.0025	0.0037	0.016	0.1818	0.0058	0.0066	0.0092	0.0835	0.0079	0.0044	0.0049	0.006	0.1408	0.0812	0.0067	0.007	0.0049	0.0268	0.0061	0.0079	0.1445
2	rs10170919	1455950	0.91	1.66753670486472	1.59	0.542287549749139	5.31897561772984	0.125593537459367	0.1615	0.0658	0.0031	0.0027	0.0066	0.0025	0.0037	0.0158	0.1823	0.0056	0.0062	0.0093	0.0839	0.0079	0.0042	0.0049	0.006	0.1409	0.0806	0.0069	0.0068	0.0047	0.0269	0.0059	0.0078	0.145
2	rs2070882	1458001	0.91	1.66753670486472	1.58	0.577869115575703	5.24817805535358	0.141450291838221	0.1615	0.0658	0.0033	0.0027	0.0066	0.0025	0.0037	0.0158	0.1823	0.0056	0.0062	0.0093	0.0837	0.0078	0.0042	0.0048	0.006	0.1409	0.0806	0.0069	0.0068	0.0047	0.0269	0.0059	0.0077	0.145
2	rs28909415	1458536	0.91	1.66753670486472	1.58	0.577869115575703	5.22482299921792	0.149398206452259	0.1613	0.066	0.0033	0.0027	0.0066	0.0025	0.0037	0.0158	0.1823	0.0056	0.0062	0.0093	0.0838	0.0078	0.0042	0.0048	0.0061	0.141	0.0806	0.0069	0.0069	0.0047	0.0268	0.0059	0.0077	0.145
2	rs75100542	1458955	0.91	1.66753670486472	1.58	0.577869115575703	5.22701149365063	0.149965144010172	0.1611	0.066	0.0033	0.0027	0.0066	0.0025	0.0037	0.0158	0.1823	0.0056	0.0062	0.0093	0.0838	0.0078	0.0042	0.0048	0.0061	0.1411	0.0806	0.0069	0.007	0.0047	0.0268	0.0059	0.0078	0.145
2	rs4927611	1460004	0.91	1.66753670486472	1.57	0.614941920479678	5.28369530678154	0.145451359012287	0.1607	0.0661	0.0033	0.0027	0.0066	0.0025	0.0037	0.0158	0.1824	0.0056	0.0062	0.0093	0.0838	0.0078	0.0042	0.0048	0.0061	0.1412	0.0805	0.0069	0.0073	0.0047	0.0267	0.0057	0.0077	0.145
2	rs115236265	1461564	0.91	1.66753670486472	1.57	0.614941920479678	5.27769874210436	0.138866829495454	0.1607	0.0661	0.0033	0.0027	0.0066	0.0025	0.0037	0.0158	0.1824	0.0056	0.0062	0.0093	0.0838	0.0079	0.0042	0.0048	0.0061	0.1412	0.0805	0.0069	0.0073	0.0047	0.0267	0.0057	0.0077	0.145
2	rs112924434	1461648	0.91	1.66753670486472	1.57	0.614941920479678	5.2774062676162	0.140248667790305	0.1607	0.0661	0.0033	0.0027	0.0066	0.0025	0.0037	0.0158	0.1824	0.0056	0.0062	0.0093	0.0838	0.0079	0.0042	0.0048	0.0061	0.1412	0.0805	0.0069	0.0073	0.0047	0.0267	0.0057	0.0077	0.145
2	rs112887182	1461999	0.91	1.66753670486472	1.57	0.614941920479678	5.27667509803264	0.13859106180516	0.1607	0.0661	0.0033	0.0027	0.0066	0.0025	0.0037	0.0158	0.1824	0.0056	0.0062	0.0093	0.0838	0.0079	0.0042	0.0048	0.0061	0.1412	0.0805	0.0069	0.0073	0.0047	0.0267	0.0057	0.0077	0.145
2	rs13394978	1463290	0.91	1.66753670486472	1.57	0.614941920479678	5.30476904898828	0.127281264844169	0.1606	0.0661	0.0032	0.0027	0.0066	0.0024	0.0037	0.0158	0.1823	0.0056	0.0062	0.0093	0.084	0.0078	0.0042	0.0048	0.0061	0.1413	0.0804	0.0069	0.0073	0.0047	0.0267	0.0057	0.0078	0.1452
2	rs6723319	1467210	0.91	1.66753670486472	1.57	0.614941920479678	5.53933769114477	0.0992043511322446	0.161	0.0665	0.003	0.0028	0.0063	0.0025	0.0036	0.0154	0.1848	0.0056	0.0059	0.0093	0.0831	0.0078	0.0038	0.0047	0.0059	0.1408	0.079	0.007	0.0071	0.0046	0.0266	0.0054	0.0076	0.1472
2	rs12471358	1473758	0.91	1.66753670486472	1.57	0.614941920479678	5.84753176401426	0.0739440968086657	0.1614	0.0666	0.0029	0.0027	0.0063	0.0023	0.0034	0.0153	0.1852	0.0055	0.0059	0.0093	0.0832	0.0079	0.0037	0.0045	0.0059	0.1407	0.0788	0.0071	0.0071	0.0046	0.0266	0.0053	0.0076	0.1475
2	rs11211654	1474131	0.91	1.66753670486472	1.56	0.653525583231	5.86820152746556	0.0774311560206169	0.1614	0.0666	0.0029	0.0027	0.0063	0.0023	0.0034	0.0153	0.1852	0.0055	0.0059	0.0093	0.0832	0.0079	0.0037	0.0045	0.0059	0.1407	0.0788	0.0071	0.0071	0.0046	0.0266	0.0053	0.0076	0.1475
2	rs13431646	1476213	0.91	1.66753670486472	1.56	0.653525583231	5.95074281871086	0.0870467638780062	0.1615	0.0665	0.0029	0.0027	0.0063	0.0024	0.0035	0.0153	0.1853	0.0055	0.0059	0.0093	0.0832	0.0079	0.0037	0.0045	0.006	0.1406	0.0787	0.0071	0.0071	0.0046	0.0265	0.0053	0.0076	0.1476
2	rs2280132	1481155	0.91	1.66753670486472	1.55	0.693638871087907	5.95871037885006	0.0799407688518191	0.1613	0.0664	0.0029	0.0027	0.0062	0.0024	0.0035	0.0152	0.1857	0.0056	0.0059	0.0093	0.0835	0.0079	0.0038	0.0042	0.006	0.1402	0.0789	0.0072	0.0072	0.0046	0.0262	0.0053	0.0075	0.148
2	rs62107964	1484199	0.92	1.57422166990469	1.55	0.693638871087907	5.89593662123723	0.101726761465826	0.1615	0.0657	0.0029	0.0027	0.0062	0.0024	0.0035	0.015	0.186	0.0056	0.0059	0.0093	0.0834	0.0078	0.0038	0.0041	0.006	0.14	0.0785	0.0072	0.0072	0.0046	0.0261	0.0052	0.0075	0.1491
2	rs79171266	1487221	0.92	1.57422166990469	1.56	0.653525583231	5.85307205052096	0.0993663407628129	0.1618	0.0657	0.0029	0.0027	0.0062	0.0024	0.0035	0.015	0.1862	0.0056	0.0059	0.0092	0.0835	0.0078	0.0038	0.0039	0.0059	0.1396	0.0784	0.0072	0.0073	0.0045	0.0261	0.0052	0.0075	0.1496
2	rs13413321	1493604	0.92	1.57422166990469	1.57	0.614941920479678	5.84124421874934	0.099852929030262	0.1626	0.0657	0.0027	0.0027	0.0061	0.0023	0.0034	0.0148	0.1866	0.0057	0.0058	0.009	0.0835	0.0076	0.0037	0.0039	0.0058	0.1389	0.0784	0.0073	0.0073	0.0044	0.026	0.0051	0.0076	0.1503
2	rs79259951	1495529	0.92	1.57422166990469	1.57	0.614941920479678	5.77218193257918	0.108516761928989	0.1624	0.0657	0.0027	0.0027	0.0061	0.0024	0.0034	0.0148	0.1869	0.0057	0.0058	0.009	0.0834	0.0076	0.0037	0.0039	0.0058	0.1389	0.0781	0.0073	0.0074	0.0044	0.026	0.0051	0.0076	0.1506
2	rs77496745	1497191	0.92	1.57422166990469	1.58	0.577869115575703	4.30164942618288	0.0720117473988008	0.1626	0.0657	0.0027	0.0027	0.0062	0.0024	0.0035	0.0148	0.187	0.0057	0.0059	0.0081	0.0834	0.0077	0.0037	0.0039	0.0058	0.1388	0.0781	0.0073	0.0075	0.0044	0.0261	0.0051	0.0077	0.1505
2	rs3755555	1499167	0.92	1.57422166990469	1.68	0.285465824887251	4.09005039718816	0.0808342760944891	0.1626	0.0656	0.0027	0.0027	0.0062	0.0024	0.0035	0.0148	0.1873	0.0057	0.0059	0.0079	0.0834	0.0077	0.0037	0.0039	0.0057	0.1388	0.078	0.0073	0.0075	0.0044	0.0261	0.0051	0.0077	0.1506
2	rs58501447	1514258	0.92	1.57422166990469	1.7	0.24276969786222	3.7788342897488	0.0797922432827434	0.1628	0.0655	0.0026	0.0027	0.0063	0.0024	0.0034	0.0146	0.1883	0.0057	0.0059	0.0076	0.0833	0.0076	0.0036	0.0039	0.0056	0.1387	0.0778	0.0074	0.0076	0.0043	0.026	0.0051	0.0078	0.1507
2	rs13405352	1518726	0.93	1.48409702783942	1.7	0.24276969786222	3.84406563860048	0.0500445081939425	0.1641	0.0647	0.0026	0.0025	0.0061	0.0026	0.0034	0.0137	0.1911	0.0058	0.0056	0.0074	0.0826	0.0075	0.0037	0.0034	0.0057	0.1382	0.0772	0.0074	0.0078	0.0044	0.0261	0.0053	0.0079	0.1506
2	rs1126799	1520676	0.93	1.48409702783942	1.7	0.24276969786222	3.97541244468535	0.0518262345463307	0.1643	0.0648	0.0025	0.0024	0.0061	0.0025	0.0034	0.0137	0.1916	0.0058	0.0056	0.0073	0.0824	0.0076	0.0037	0.0034	0.0056	0.1381	0.0772	0.0074	0.0078	0.0043	0.026	0.0053	0.008	0.1505
2	rs4278970	1522180	0.93	1.48409702783942	1.7	0.24276969786222	3.66407141327542	0.0482900699995543	0.1644	0.0655	0.0025	0.0023	0.0061	0.0025	0.0034	0.0136	0.1914	0.0058	0.0056	0.0072	0.0823	0.0077	0.0037	0.0034	0.0054	0.1378	0.0774	0.0074	0.0079	0.0041	0.0261	0.0052	0.008	0.1505
2	rs28913035	1523626	0.93	1.48409702783942	1.71	0.223208546872115	2.70534236711226	0.0673778871803272	0.1643	0.0667	0.0025	0.0023	0.0061	0.0024	0.0033	0.0135	0.1922	0.0059	0.0056	0.0062	0.0823	0.0078	0.0037	0.0033	0.0051	0.1378	0.0773	0.0074	0.0079	0.0041	0.0262	0.0053	0.0081	0.1502
2	rs62107991	1524906	0.93	1.48409702783942	1.71	0.223208546872115	2.65451388704466	0.0804614915184349	0.164	0.0668	0.0025	0.0023	0.0061	0.0024	0.0033	0.0135	0.1925	0.0059	0.0056	0.0062	0.0821	0.0078	0.0036	0.0033	0.0051	0.1381	0.0773	0.0072	0.0079	0.0041	0.0262	0.0053	0.0081	0.1502
2	rs113406465	1529343	0.93	1.48409702783942	1.72	0.204795704918344	2.60180553181985	0.0818067822017122	0.1642	0.0669	0.0025	0.0023	0.0061	0.0024	0.0032	0.0135	0.1925	0.0059	0.0056	0.0062	0.0818	0.0079	0.0036	0.0033	0.005	0.1381	0.0774	0.0072	0.0079	0.0041	0.0262	0.0053	0.0081	0.1504
2	rs72776256	1529595	0.93	1.48409702783942	1.71	0.223208546872115	2.45074999431369	0.0879713630836043	0.1642	0.0669	0.0026	0.0023	0.0061	0.0024	0.0032	0.0134	0.1925	0.0059	0.0056	0.0061	0.0819	0.008	0.0039	0.0033	0.005	0.138	0.0772	0.0073	0.008	0.004	0.0262	0.0053	0.0081	0.1503
2	rs76822089	1532229	0.93	1.48409702783942	1.71	0.223208546872115	2.43274685141537	0.0873545293519021	0.1644	0.0669	0.0026	0.0022	0.0061	0.0022	0.0032	0.0133	0.1926	0.0059	0.0056	0.0059	0.0819	0.008	0.0038	0.0034	0.005	0.138	0.0773	0.0073	0.008	0.004	0.0262	0.0052	0.008	0.1505
2	rs13391992	1542153	0.93	1.48409702783942	1.71	0.223208546872115	2.35119855881111	0.0904559840929823	0.1643	0.0669	0.0026	0.0022	0.0061	0.0021	0.0031	0.0132	0.1926	0.0059	0.0055	0.0058	0.0817	0.008	0.0038	0.0034	0.0049	0.1383	0.0777	0.0074	0.008	0.0039	0.0262	0.005	0.0081	0.1509
2	rs1042589	1546327	0.93	1.48409702783942	1.71	0.223208546872115	2.18392634797855	0.0855144735683938	0.1645	0.0672	0.0025	0.0022	0.0061	0.0021	0.0031	0.0132	0.1921	0.0059	0.0054	0.0055	0.0817	0.008	0.0037	0.0034	0.0049	0.1384	0.0778	0.0074	0.008	0.0038	0.0262	0.005	0.0081	0.1512
2	rs6705087	1550309	0.93	1.48409702783942	1.71	0.223208546872115	2.06331751227406	0.0808342760944891	0.1644	0.0672	0.0025	0.0021	0.0061	0.0021	0.003	0.0132	0.1919	0.0059	0.0054	0.0054	0.0819	0.008	0.0037	0.0034	0.0048	0.1384	0.0779	0.0073	0.0081	0.0038	0.0263	0.005	0.0082	0.1515
2	rs11686775	1550463	0.93	1.48409702783942	1.71	0.223208546872115	2.08725874122597	0.0830856120545748	0.1645	0.0673	0.0025	0.0021	0.0061	0.0021	0.003	0.0132	0.192	0.0059	0.0054	0.0054	0.0819	0.0078	0.0037	0.0034	0.0048	0.1384	0.0779	0.0073	0.0081	0.0038	0.0263	0.005	0.0082	0.1515
2	rs114609132	1551467	0.93	1.48409702783942	1.74	0.171280181914382	2.10507675845653	0.0825580642487778	0.1644	0.0673	0.0025	0.0021	0.0062	0.0021	0.003	0.0132	0.192	0.0059	0.0054	0.0054	0.082	0.0078	0.0036	0.0034	0.0048	0.1384	0.0779	0.0073	0.0081	0.0038	0.0263	0.005	0.0082	0.1515
2	rs74536620	1551582	0.93	1.48409702783942	1.74	0.171280181914382	2.11072575091534	0.0904559840929823	0.1644	0.0673	0.0025	0.0021	0.0062	0.0021	0.003	0.0132	0.192	0.0059	0.0054	0.0054	0.082	0.0078	0.0036	0.0034	0.0048	0.1384	0.0779	0.0073	0.0081	0.0038	0.0263	0.005	0.0082	0.1515
2	rs6752167	1554065	0.94	1.39714162152937	1.74	0.171280181914382	2.12656936766094	0.084980754784386	0.1644	0.0672	0.0025	0.002	0.0062	0.0021	0.003	0.0132	0.1919	0.006	0.0054	0.0053	0.0821	0.0078	0.0036	0.0034	0.0047	0.1386	0.078	0.0072	0.0081	0.0038	0.0264	0.0048	0.0082	0.1516
2	rs78947282	1554399	0.94	1.39714162152937	1.75	0.156107803097264	2.12034045058852	0.0816568593424426	0.1644	0.0672	0.0025	0.002	0.0062	0.0021	0.003	0.0132	0.1919	0.006	0.0054	0.0053	0.082	0.0078	0.0036	0.0034	0.0048	0.1385	0.078	0.0072	0.0081	0.0038	0.0264	0.0048	0.0082	0.1517
2	rs6708604	1556887	0.94	1.39714162152937	1.76	0.141944438278083	2.08208061096549	0.0561096384121805	0.1644	0.067	0.0025	0.002	0.0062	0.0021	0.003	0.0132	0.1916	0.006	0.0053	0.0053	0.0821	0.0079	0.0036	0.0034	0.0047	0.1385	0.0781	0.0072	0.0082	0.0039	0.0265	0.0049	0.0082	0.1517
2	rs11901028	1557972	0.94	1.39714162152937	1.76	0.141944438278083	2.00581149774301	0.0570741906382361	0.1645	0.067	0.0025	0.002	0.0061	0.0021	0.003	0.0132	0.1916	0.006	0.0055	0.0053	0.0822	0.0079	0.0036	0.0034	0.0047	0.1385	0.0781	0.0072	0.0082	0.0039	0.0265	0.0049	0.0082	0.1515
2	rs77605464	1571174	0.94	1.39714162152937	1.75	0.156107803097264	1.46622629486305	0.039221999549062	0.1648	0.0669	0.0025	0.0019	0.0062	0.0022	0.0029	0.0132	0.1911	0.006	0.005	0.0052	0.0825	0.0079	0.0036	0.0032	0.0041	0.1392	0.0773	0.0071	0.0082	0.004	0.0264	0.0046	0.0082	0.1532
2	rs72778008	1573182	0.94	1.39714162152937	1.76	0.141944438278083	1.43370338035638	0.0662051806236194	0.1648	0.0671	0.0025	0.0019	0.0063	0.0023	0.0029	0.0132	0.191	0.006	0.0049	0.0052	0.0825	0.0079	0.0035	0.0032	0.004	0.1393	0.0773	0.0071	0.0082	0.004	0.0264	0.0046	0.0082	0.1534
2	rs79148904	1574631	0.94	1.39714162152937	1.76	0.141944438278083	1.40419375363988	0.0528208439220502	0.1647	0.0673	0.0025	0.0019	0.0063	0.0022	0.0028	0.0132	0.1909	0.006	0.0049	0.0052	0.0825	0.0079	0.0035	0.0032	0.004	0.1393	0.0773	0.0071	0.0082	0.004	0.0263	0.0047	0.0082	0.1535
2	rs77971115	1574910	0.94	1.39714162152937	1.76	0.141944438278083	1.40223456009911	0.0518262345463307	0.1646	0.0673	0.0025	0.0019	0.0063	0.0022	0.0028	0.0131	0.1909	0.006	0.0049	0.0051	0.0825	0.0079	0.0035	0.0032	0.004	0.1393	0.0773	0.0071	0.0082	0.004	0.0263	0.0047	0.0082	0.1535
2	rs55833866	1577913	0.94	1.39714162152937	1.76	0.141944438278083	1.35465111474441	0.0297963357880914	0.1646	0.0672	0.0024	0.0019	0.0063	0.0022	0.0028	0.0131	0.1907	0.006	0.0049	0.0051	0.0824	0.0079	0.0035	0.0032	0.004	0.1394	0.0772	0.0071	0.0082	0.004	0.0264	0.0047	0.0082	0.1539
2	rs79201384	1578238	0.94	1.39714162152937	1.75	0.156107803097264	1.35126900189974	0.0291245998673165	0.1646	0.0672	0.0024	0.0019	0.0063	0.0022	0.0028	0.0131	0.1907	0.006	0.0049	0.0051	0.0824	0.0079	0.0035	0.0032	0.004	0.1394	0.0772	0.0071	0.0082	0.004	0.0264	0.0047	0.0082	0.1539
2	rs185893822	1588910	0.96	1.23264710971586	1.75	0.156107803097264	0.997754856054835	0.0401571546215348	0.1631	0.0669	0.0024	0.002	0.0066	0.0024	0.0028	0.0122	0.1875	0.0063	0.0047	0.0049	0.0819	0.008	0.0034	0.0033	0.0035	0.1424	0.0778	0.0066	0.008	0.004	0.0272	0.0048	0.0082	0.1563
2	rs72778027	1590362	0.96	1.23264710971586	1.75	0.156107803097264	0.9630219252603	0.0370609845395005	0.1628	0.0669	0.0024	0.002	0.0065	0.0024	0.0028	0.0121	0.187	0.0063	0.0047	0.0048	0.0818	0.008	0.0034	0.0034	0.0034	0.143	0.0779	0.0066	0.008	0.004	0.0274	0.0048	0.0083	0.1567
2	rs114389557	1594167	0.96	1.23264710971586	1.75	0.156107803097264	0.858845993824766	0.0245364390200317	0.1623	0.0667	0.0024	0.0019	0.0065	0.0025	0.0027	0.0118	0.1859	0.0064	0.0046	0.0047	0.0814	0.008	0.0033	0.0034	0.0032	0.1444	0.0782	0.0063	0.0079	0.004	0.0275	0.0048	0.0083	0.1578
2	rs62114588	1595548	0.96	1.23264710971586	1.75	0.156107803097264	0.839684958070716	0.0305727652821174	0.162	0.0667	0.0025	0.0019	0.0066	0.0026	0.0027	0.0117	0.1854	0.0065	0.0046	0.0046	0.0813	0.008	0.0033	0.0035	0.0032	0.1449	0.0783	0.0063	0.0079	0.0041	0.0276	0.0048	0.0083	0.1582
2	rs73180660	1596240	0.97	1.15505862992724	1.74	0.171280181914382	0.826643640716579	0.0290292214773337	0.1619	0.0666	0.0024	0.0019	0.0066	0.0026	0.0027	0.0117	0.1852	0.0065	0.0046	0.0047	0.0815	0.008	0.0033	0.0035	0.0031	0.1449	0.0783	0.0062	0.0079	0.0041	0.0276	0.0048	0.0084	0.1584
2	rs73913824	1596452	0.97	1.15505862992724	1.74	0.171280181914382	0.823476095539445	0.0312104434218983	0.1619	0.0666	0.0024	0.0019	0.0066	0.0026	0.0027	0.0117	0.1851	0.0065	0.0046	0.0047	0.0815	0.008	0.0033	0.0035	0.0031	0.1449	0.0783	0.0062	0.0079	0.0041	0.0276	0.0048	0.0084	0.1585
2	rs73180663	1596997	0.97	1.15505862992724	1.74	0.171280181914382	0.802858035573368	0.0281304315236123	0.1617	0.0666	0.0024	0.0019	0.0066	0.0026	0.0028	0.0117	0.1849	0.0065	0.0047	0.0047	0.0814	0.0081	0.0033	0.0034	0.0031	0.1451	0.0782	0.0062	0.0079	0.0041	0.0276	0.0048	0.0084	0.1587
2	rs75564936	1598524	0.96	1.23264710971586	1.75	0.156107803097264	0.806148065416147	0.0125522483940766	0.1609	0.0666	0.0024	0.0019	0.0066	0.0026	0.0028	0.0116	0.1847	0.0066	0.0045	0.0048	0.0818	0.008	0.0035	0.0034	0.0031	0.1451	0.0782	0.0061	0.0079	0.0043	0.0272	0.0052	0.0084	0.1591
2	rs34332490	1598686	0.96	1.23264710971586	1.75	0.156107803097264	0.836974100868484	0.0138184409764091	0.1609	0.0667	0.0024	0.0019	0.0066	0.0026	0.0028	0.0116	0.1846	0.0066	0.0045	0.0047	0.0818	0.008	0.0034	0.0034	0.0031	0.1454	0.0782	0.0061	0.0079	0.0043	0.0272	0.0052	0.0084	0.1591
2	rs62114610	1607351	0.97	1.15505862992724	1.76	0.141944438278083	0.916345337164081	0.00707762605923572	0.1607	0.0656	0.003	0.0021	0.0067	0.003	0.0031	0.0112	0.1835	0.0068	0.0044	0.0048	0.0809	0.008	0.0039	0.0039	0.003	0.1456	0.0777	0.0058	0.0078	0.0051	0.0277	0.006	0.0084	0.1587
2	rs72763516	1609185	0.97	1.15505862992724	1.74	0.171280181914382	0.952987031334848	0.00423273037143087	0.1605	0.0653	0.0031	0.0022	0.0067	0.0031	0.0032	0.0112	0.1832	0.0068	0.0044	0.0048	0.0806	0.008	0.004	0.004	0.0031	0.1455	0.0774	0.0058	0.0078	0.0054	0.0278	0.0062	0.0085	0.1586
2	rs73168452	1610457	0.97	1.15505862992724	1.77	0.128753168183355	0.959897183789611	0.0036461613780984	0.1603	0.0651	0.0033	0.0026	0.0067	0.0031	0.0033	0.0111	0.1831	0.0069	0.0043	0.0048	0.0802	0.0081	0.0041	0.0041	0.0032	0.1452	0.0772	0.0059	0.0078	0.0055	0.0278	0.0064	0.0085	0.1586
2	rs115392639	1612238	0.98	1.080540436168	1.76	0.141944438278083	0.933047948001598	0.00181182809468872	0.1601	0.0651	0.0034	0.0028	0.0068	0.0033	0.0033	0.0111	0.1828	0.0069	0.0043	0.0048	0.0798	0.0081	0.0041	0.0041	0.0032	0.1455	0.077	0.0059	0.0078	0.0057	0.0278	0.0064	0.0085	0.1586
2	rs66479607	1617786	0.98	1.080540436168	1.76	0.141944438278083	0.9384761337451	0.000760675257513313	0.1597	0.0647	0.0036	0.0033	0.007	0.0037	0.0034	0.0112	0.1825	0.0068	0.0042	0.0047	0.0789	0.0084	0.0041	0.004	0.0036	0.1457	0.0765	0.0057	0.0079	0.0059	0.028	0.0064	0.0084	0.1586
2	rs62114655	1618370	0.98	1.080540436168	1.75	0.156107803097264	0.945845872781795	0.00318309897680004	0.1596	0.0646	0.0037	0.0033	0.007	0.0037	0.0034	0.0113	0.1824	0.0068	0.0042	0.0047	0.0789	0.0084	0.0041	0.004	0.0036	0.1458	0.0764	0.0057	0.0079	0.0059	0.028	0.0064	0.0084	0.1586
2	rs72763527	1618735	0.99	1.00906370779823	1.76	0.141944438278083	0.95871594216049	0.000936974768301594	0.1597	0.0647	0.0037	0.0034	0.0071	0.0037	0.0034	0.0113	0.1824	0.0068	0.0042	0.0048	0.0788	0.0084	0.0041	0.004	0.0036	0.1455	0.0764	0.0057	0.0079	0.0059	0.028	0.0064	0.0083	0.1586
2	rs74572395	1619034	0.99	1.00906370779823	1.77	0.128753168183355	0.97411881123386	0.00108302142320466	0.1598	0.0647	0.0037	0.0034	0.0072	0.0037	0.0034	0.0113	0.1824	0.0068	0.0042	0.0048	0.0788	0.0084	0.0041	0.004	0.0037	0.1455	0.0763	0.0057	0.0079	0.0059	0.028	0.0064	0.0083	0.1586
2	rs55647135	1619141	0.98	1.080540436168	1.77	0.128753168183355	0.942911863659331	0.00104125123641301	0.1598	0.0647	0.0037	0.0034	0.0072	0.0037	0.0035	0.0113	0.1824	0.0068	0.0043	0.0048	0.0787	0.0084	0.0041	0.0041	0.0037	0.1452	0.0764	0.0057	0.0079	0.0059	0.028	0.0064	0.0083	0.1586
2	rs113313409	1621697	0.99	1.00906370779823	1.76	0.141944438278083	0.900261899685564	0.000220108467437012	0.1597	0.0646	0.0037	0.0035	0.0072	0.0037	0.0035	0.0113	0.1823	0.0068	0.0043	0.0048	0.0787	0.0084	0.0042	0.0039	0.0037	0.1452	0.0765	0.0057	0.0078	0.006	0.0281	0.0063	0.0083	0.1585
2	rs9752413	1622140	0.99	1.00906370779823	1.76	0.141944438278083	0.898290651006864	0.000318501795371092	0.1597	0.0647	0.0038	0.0035	0.0073	0.0037	0.0035	0.0113	0.1823	0.0067	0.0043	0.0049	0.0786	0.0084	0.0042	0.0037	0.0037	0.1452	0.0766	0.0057	0.0078	0.006	0.0282	0.0063	0.0082	0.1585
2	rs9309694	1622853	0.99	1.00906370779823	1.76	0.141944438278083	0.884135000863305	0.000604980974056733	0.1595	0.0645	0.0039	0.0036	0.0074	0.0038	0.0036	0.0113	0.182	0.0068	0.0043	0.0049	0.0786	0.0084	0.0042	0.0038	0.0038	0.1452	0.0768	0.0057	0.0078	0.0061	0.0282	0.0061	0.0082	0.1584
2	rs72763534	1623553	0.99	1.00906370779823	1.76	0.141944438278083	0.901905991457441	0.00175595068060187	0.1593	0.0644	0.004	0.0038	0.0074	0.0038	0.0037	0.0114	0.1816	0.0068	0.0042	0.005	0.0785	0.0085	0.0041	0.0038	0.0039	0.1452	0.077	0.0057	0.0078	0.0061	0.0282	0.0061	0.0082	0.1582
2	rs74738824	1623610	0.99	1.00906370779823	1.76	0.141944438278083	0.903057604062171	0.00198532563296954	0.1592	0.0644	0.004	0.0038	0.0074	0.0038	0.0038	0.0114	0.1814	0.0068	0.0042	0.005	0.0785	0.0085	0.0042	0.0038	0.004	0.1452	0.077	0.0057	0.0078	0.0061	0.0282	0.0061	0.0082	0.1582
2	rs9309692	1625121	1	0.940597770197411	1.76	0.141944438278083	1.24530680157922	0.0794214207750481	0.1576	0.0622	0.005	0.0047	0.0079	0.0045	0.0049	0.0116	0.1764	0.007	0.004	0.0055	0.0762	0.0091	0.005	0.0044	0.0054	0.144	0.0782	0.0057	0.0082	0.0065	0.0292	0.0072	0.0082	0.158
2	rs79014892	1625303	1.01	0.875109975033704	1.76	0.141944438278083	1.26738449402138	0.0669630070671955	0.1572	0.0619	0.0051	0.0047	0.008	0.0046	0.0049	0.0116	0.1761	0.007	0.004	0.0055	0.076	0.0091	0.005	0.0044	0.0055	0.144	0.0785	0.0057	0.0083	0.0066	0.0292	0.0072	0.0082	0.1581
2	rs13419370	1627192	1.01	0.875109975033704	1.76	0.141944438278083	1.47629496744017	0.135115418735565	0.1561	0.0612	0.0052	0.0049	0.0082	0.0047	0.0051	0.0117	0.1755	0.0071	0.0039	0.0055	0.0755	0.0092	0.0052	0.0045	0.0058	0.1436	0.0793	0.0057	0.0084	0.007	0.0295	0.0073	0.0083	0.1583
2	rs62114658	1627201	1.01	0.875109975033704	1.75	0.156107803097264	1.80563460249771	0.131311810621591	0.1561	0.0612	0.0052	0.0049	0.0082	0.0047	0.0051	0.0117	0.1753	0.0076	0.0039	0.0055	0.0755	0.0092	0.0052	0.0045	0.0058	0.1435	0.0793	0.0056	0.0084	0.007	0.0295	0.0073	0.0083	0.1582
2	rs115318817	1629565	1.02	0.812565575704939	1.75	0.156107803097264	1.74073902069653	0.102217816294726	0.1539	0.0604	0.0051	0.005	0.0085	0.0047	0.0051	0.0119	0.1753	0.0075	0.0041	0.0056	0.0774	0.0096	0.0051	0.0044	0.0061	0.1422	0.0816	0.0053	0.0086	0.0069	0.0296	0.0072	0.0083	0.1571
2	rs62116560	1631241	1.02	0.812565575704939	1.74	0.171280181914382	1.76355529970718	0.104934992509579	0.1536	0.0603	0.005	0.005	0.0085	0.0047	0.0051	0.0119	0.1752	0.0075	0.0041	0.0057	0.0776	0.0096	0.0051	0.0044	0.0062	0.1421	0.0819	0.0052	0.0086	0.0069	0.0297	0.0072	0.0083	0.1569
2	rs6713543	1635176	1.02	0.812565575704939	1.74	0.171280181914382	1.75717755407684	0.105183376293743	0.1533	0.0602	0.005	0.005	0.0085	0.0047	0.0051	0.012	0.1753	0.0075	0.0041	0.0056	0.0777	0.0096	0.0051	0.0044	0.0062	0.1421	0.082	0.0052	0.0086	0.0069	0.0297	0.0072	0.0083	0.1569
2	rs12714342	1640862	1.02	0.812565575704939	1.73	0.187497716434302	1.74858037239307	0.119883745808456	0.153	0.0602	0.005	0.005	0.0086	0.0047	0.0051	0.0119	0.1753	0.0075	0.0041	0.0055	0.0779	0.0097	0.0051	0.0044	0.0062	0.1418	0.0822	0.0052	0.0087	0.0069	0.0298	0.0072	0.0083	0.1569
2	rs62116580	1644215	1.02	0.812565575704939	1.73	0.187497716434302	1.71507653207969	0.117282286432709	0.1529	0.0601	0.0051	0.005	0.0087	0.0047	0.0052	0.012	0.1751	0.0075	0.0041	0.0055	0.0779	0.0097	0.0051	0.0044	0.0062	0.1416	0.0823	0.0052	0.0087	0.007	0.0298	0.0071	0.0083	0.157
2	rs12714329	1646711	1.02	0.812565575704939	1.72	0.204795704918344	1.71802671785805	0.122594449126753	0.1527	0.06	0.0051	0.0051	0.0087	0.0047	0.0053	0.012	0.175	0.0075	0.0042	0.0056	0.0779	0.0098	0.0052	0.0044	0.0062	0.1414	0.0823	0.0052	0.0087	0.0071	0.0298	0.0071	0.0084	0.157
2	rs147066927	1647242	1.02	0.812565575704939	1.69	0.263511633917478	1.7134968072479	0.122331128548904	0.1527	0.06	0.0051	0.0051	0.0087	0.0047	0.0053	0.012	0.175	0.0075	0.0042	0.0056	0.0779	0.0098	0.0052	0.0044	0.0062	0.1414	0.0823	0.0052	0.0087	0.0071	0.0298	0.0071	0.0084	0.157
2	rs11127328	1662181	1.02	0.812565575704939	1.7	0.24276969786222	1.6857775397413	0.124973863515809	0.1516	0.0596	0.0053	0.0052	0.0089	0.0045	0.0054	0.0122	0.1743	0.0075	0.0045	0.0055	0.0786	0.0099	0.0054	0.0041	0.0062	0.139	0.0838	0.0052	0.0088	0.0075	0.0291	0.0075	0.0083	0.1585
2	rs17841813	1664654	1.02	0.812565575704939	1.74	0.171280181914382	1.57692351000304	0.150343530873822	0.1508	0.0594	0.0055	0.0052	0.009	0.0044	0.0054	0.0123	0.1741	0.0075	0.0049	0.0054	0.0791	0.0099	0.0056	0.0041	0.0062	0.1376	0.0848	0.0052	0.0089	0.0077	0.0287	0.0076	0.0083	0.1588
2	rs13006063	1665402	1.02	0.812565575704939	1.74	0.171280181914382	1.54656369330443	0.139418965422026	0.1508	0.0593	0.0055	0.0052	0.009	0.0044	0.0054	0.0123	0.1744	0.0075	0.0049	0.0055	0.079	0.0099	0.0056	0.0042	0.0062	0.1376	0.0849	0.0052	0.0089	0.0075	0.0287	0.0076	0.0083	0.1587
2	rs12475392	1667310	1.02	0.812565575704939	1.74	0.171280181914382	1.55032160485621	0.138774884672921	0.1508	0.0593	0.0055	0.0052	0.009	0.0043	0.0054	0.0124	0.1744	0.0074	0.0049	0.0055	0.0789	0.0099	0.0056	0.0041	0.0062	0.1374	0.085	0.0052	0.0089	0.0076	0.0286	0.0077	0.008	0.1587
2	rs1477497	1669278	1.02	0.812565575704939	1.76	0.141944438278083	1.54382351689957	0.146293899622087	0.1508	0.0593	0.0056	0.0051	0.0091	0.0043	0.0055	0.0124	0.1743	0.0074	0.005	0.0056	0.0789	0.01	0.0056	0.0041	0.0062	0.137	0.0851	0.0052	0.0089	0.0076	0.0285	0.0078	0.008	0.1589
2	rs74971655	1676071	1.02	0.812565575704939	1.76	0.141944438278083	1.55672779460903	0.155772527731071	0.1507	0.0593	0.0056	0.0051	0.0091	0.0042	0.0055	0.0125	0.1741	0.0074	0.0051	0.0057	0.0788	0.01	0.0056	0.0041	0.0062	0.1367	0.0852	0.0052	0.009	0.0077	0.0284	0.008	0.008	0.1591
2	rs918953	1677266	1.02	0.812565575704939	1.76	0.141944438278083	1.61161467847058	0.158560926491128	0.1507	0.0593	0.0056	0.0051	0.0092	0.0042	0.0055	0.0125	0.1741	0.0074	0.0051	0.0056	0.0788	0.0101	0.0056	0.0041	0.0061	0.1365	0.0852	0.0052	0.009	0.0077	0.0283	0.008	0.0081	0.1591
2	rs62116593	1677766	1.02	0.812565575704939	1.76	0.141944438278083	1.53834844542179	0.164971953040269	0.1507	0.0592	0.0056	0.0051	0.0092	0.0042	0.0055	0.0125	0.174	0.0074	0.0051	0.0056	0.0789	0.0101	0.0057	0.004	0.0061	0.1364	0.0852	0.0052	0.009	0.0077	0.0283	0.008	0.0081	0.1591
2	rs73910831	1679435	1.02	0.812565575704939	1.77	0.128753168183355	1.40243043362352	0.17997078875918	0.1508	0.0588	0.0057	0.0051	0.0094	0.0042	0.0055	0.0124	0.1739	0.0073	0.0053	0.0057	0.0801	0.0102	0.0058	0.004	0.006	0.1355	0.0852	0.0052	0.0088	0.0078	0.0282	0.0081	0.0082	0.1591
2	rs79767027	1680498	1.03	0.752927598544599	1.77	0.128753168183355	1.29644970108103	0.197386881057741	0.1503	0.059	0.0057	0.0051	0.0094	0.0041	0.0055	0.0124	0.1737	0.0073	0.0054	0.0058	0.0798	0.0104	0.0058	0.0039	0.0059	0.135	0.0857	0.0052	0.0088	0.0077	0.0279	0.0081	0.0082	0.1601
2	rs4853849	1681619	1.03	0.752927598544599	1.77	0.128753168183355	1.2077951000786	0.189943862760681	0.15	0.0592	0.0056	0.005	0.0095	0.0041	0.0055	0.0125	0.1736	0.0072	0.0056	0.0058	0.0797	0.0107	0.0057	0.0037	0.0058	0.1345	0.086	0.0052	0.0087	0.0075	0.0275	0.0081	0.0082	0.1612
2	rs13019273	1681720	1.03	0.752927598544599	1.78	0.116496372702931	1.26870445610496	0.184730818391062	0.1499	0.0591	0.0056	0.005	0.0095	0.0041	0.0056	0.0125	0.1736	0.0072	0.0056	0.0058	0.0797	0.0108	0.0055	0.0037	0.0058	0.1348	0.0856	0.0052	0.0087	0.0075	0.0275	0.0081	0.0081	0.1615
2	rs55745268	1682023	1.03	0.752927598544599	1.78	0.116496372702931	1.24830435203031	0.181788734373627	0.15	0.0592	0.0056	0.005	0.0095	0.0041	0.0055	0.0125	0.1737	0.0072	0.0056	0.0058	0.0795	0.0107	0.0055	0.0037	0.0057	0.1349	0.0857	0.0052	0.0087	0.0074	0.0274	0.0081	0.0082	0.1616
2	rs77427271	1684975	1.05	0.642211085129376	1.78	0.116496372702931	0.903551340889813	0.153668968817247	0.1494	0.0597	0.0054	0.0049	0.0094	0.004	0.0053	0.0127	0.1745	0.0068	0.0057	0.0057	0.0796	0.0107	0.0054	0.0033	0.0055	0.1344	0.0867	0.0052	0.0085	0.0071	0.0265	0.008	0.0082	0.1633
2	rs61053602	1685068	1.05	0.642211085129376	1.78	0.116496372702931	0.896403239903104	0.136392152344179	0.1494	0.0597	0.0054	0.0049	0.0094	0.004	0.0053	0.0127	0.1745	0.0068	0.0057	0.0057	0.0797	0.0107	0.0054	0.0033	0.0055	0.1344	0.0868	0.0052	0.0085	0.0071	0.0265	0.008	0.0082	0.1633
2	rs115883224	1687266	1.05	0.642211085129376	1.78	0.116496372702931	0.624579320582594	0.126836312387972	0.1485	0.0604	0.0052	0.0046	0.0094	0.0038	0.0053	0.0128	0.1733	0.0068	0.006	0.0058	0.0814	0.0105	0.0054	0.0032	0.0053	0.1347	0.0869	0.0053	0.0083	0.0067	0.0255	0.0081	0.0084	0.1646
2	rs78641386	1689398	1.09	0.453749840114468	1.78	0.116496372702931	0.350975218602373	0.18057607191165	0.1464	0.0622	0.0049	0.004	0.0092	0.0031	0.0045	0.0142	0.1729	0.0065	0.006	0.0053	0.0834	0.0121	0.0048	0.0028	0.0047	0.1365	0.0866	0.0052	0.0076	0.0059	0.0233	0.0076	0.0084	0.1682
2	rs77824171	1691187	1.09	0.453749840114468	1.78	0.116496372702931	0.2399919579873	0.243428411070079	0.1453	0.0636	0.0047	0.0035	0.0089	0.0025	0.004	0.0148	0.1725	0.0061	0.006	0.005	0.0847	0.0117	0.0043	0.0025	0.0042	0.138	0.0867	0.0051	0.007	0.0054	0.0216	0.0071	0.0084	0.1723
2	rs2278114	1691246	1.09	0.453749840114468	1.77	0.128753168183355	0.23535598814743	0.24778728896017	0.1453	0.0637	0.0047	0.0035	0.0089	0.0025	0.004	0.0149	0.1725	0.0061	0.006	0.005	0.0847	0.0117	0.0043	0.0025	0.0042	0.138	0.0867	0.0051	0.007	0.0054	0.0215	0.0071	0.0084	0.1724
2	rs7600118	1692198	1.09	0.453749840114468	1.77	0.128753168183355	0.165863448046784	0.201877822249935	0.1446	0.0641	0.0047	0.0034	0.0088	0.0024	0.0039	0.0151	0.1722	0.006	0.006	0.0049	0.085	0.0116	0.0042	0.0025	0.0042	0.1386	0.0868	0.0051	0.0068	0.0053	0.021	0.0069	0.0084	0.1738
2	rs13393011	1692254	1.09	0.453749840114468	1.77	0.128753168183355	0.1709461845775	0.200935053612401	0.1445	0.0641	0.0047	0.0033	0.0088	0.0024	0.0039	0.0151	0.1725	0.0061	0.0061	0.0049	0.0851	0.0117	0.0042	0.0025	0.0042	0.1385	0.0867	0.0051	0.0068	0.0053	0.0209	0.0069	0.0084	0.1738
2	rs79802891	1698722	1.09	0.453749840114468	1.77	0.128753168183355	0.157726726240247	0.275139778890467	0.1442	0.0653	0.0045	0.003	0.0086	0.0022	0.0035	0.0153	0.1735	0.0058	0.0059	0.0045	0.0847	0.0121	0.0039	0.0022	0.0037	0.1391	0.0879	0.005	0.0064	0.0049	0.0205	0.0065	0.0083	0.1748
2	rs17038986	1703063	1.09	0.453749840114468	1.77	0.128753168183355	0.131133252398179	0.21490866035715	0.144	0.0657	0.0045	0.0029	0.0086	0.0022	0.0034	0.0154	0.1739	0.0057	0.0058	0.0045	0.0846	0.0123	0.0038	0.0022	0.0036	0.1392	0.0882	0.005	0.0064	0.0048	0.0204	0.0064	0.0083	0.1751
2	rs12471328	1706036	1.09	0.453749840114468	1.76	0.141944438278083	0.12643839675397	0.203032100180792	0.1442	0.0658	0.0044	0.0028	0.0085	0.0021	0.0034	0.0153	0.1743	0.0056	0.0056	0.0048	0.0848	0.0124	0.0037	0.0021	0.0034	0.1393	0.0884	0.0049	0.0064	0.0046	0.0205	0.0063	0.0082	0.175
2	rs11127326	1712139	1.09	0.453749840114468	1.76	0.141944438278083	0.126825678396945	0.229297815507276	0.1442	0.0658	0.0042	0.0027	0.0084	0.002	0.0033	0.015	0.1742	0.0056	0.0056	0.0048	0.0849	0.0124	0.0036	0.002	0.0033	0.1398	0.0891	0.0047	0.0063	0.0043	0.0205	0.0062	0.0081	0.176
2	rs10180168	1717859	1.09	0.453749840114468	1.76	0.141944438278083	0.169738027566504	0.346817690895416	0.1442	0.0657	0.0039	0.0025	0.0085	0.0019	0.0032	0.0148	0.1745	0.0057	0.0055	0.0045	0.0849	0.0123	0.0034	0.0019	0.003	0.1407	0.0893	0.0046	0.0061	0.0041	0.0205	0.0061	0.008	0.1774
2	rs114356459	1718395	1.09	0.453749840114468	1.78	0.116496372702931	0.176626011600055	0.322138494996143	0.144	0.0658	0.0039	0.0026	0.0086	0.002	0.0032	0.0148	0.1744	0.0057	0.0055	0.0045	0.0849	0.0123	0.0034	0.0019	0.003	0.1408	0.0893	0.0046	0.0061	0.0039	0.0205	0.0061	0.008	0.1775
2	rs58839646	1719575	1.09	0.453749840114468	1.78	0.116496372702931	0.187669441108911	0.33828612531729	0.1436	0.0659	0.0039	0.0026	0.0087	0.0021	0.0033	0.0148	0.1741	0.0057	0.0055	0.0045	0.0849	0.0123	0.0034	0.0021	0.003	0.1409	0.0892	0.0046	0.0061	0.0039	0.0205	0.0061	0.008	0.1775
2	rs78667669	1721148	1.09	0.453749840114468	1.78	0.116496372702931	0.184714099399268	0.32432679690171	0.1436	0.066	0.0039	0.0026	0.0088	0.0021	0.0033	0.0148	0.174	0.0057	0.0054	0.0045	0.0849	0.0123	0.0034	0.0021	0.0031	0.1407	0.0891	0.0046	0.0061	0.0038	0.0205	0.006	0.008	0.1775
2	rs114246599	1722140	1.09	0.453749840114468	1.79	0.105135818603982	0.184341926456687	0.321652798092679	0.1436	0.0661	0.0039	0.0026	0.0088	0.0021	0.0033	0.0148	0.174	0.0057	0.0054	0.0045	0.0849	0.0123	0.0034	0.0021	0.0031	0.1406	0.0891	0.0046	0.0061	0.0038	0.0205	0.006	0.008	0.1776
2	rs12474636	1738044	1.09	0.453749840114468	1.8	0.0946327581538143	0.0757431916358198	0.244432118962801	0.1438	0.0663	0.0041	0.0027	0.0083	0.003	0.0036	0.015	0.1721	0.0058	0.0053	0.0046	0.0856	0.012	0.0033	0.0023	0.0035	0.1407	0.0882	0.0047	0.0057	0.0037	0.0203	0.0056	0.008	0.1789
2	rs114010770	1739083	1.09	0.453749840114468	1.79	0.105135818603982	0.0752907377006039	0.240980459697896	0.1438	0.0664	0.0041	0.0027	0.0083	0.003	0.0036	0.015	0.1721	0.0058	0.0052	0.0046	0.0853	0.012	0.0033	0.0023	0.0035	0.1406	0.0882	0.0047	0.0058	0.0037	0.0203	0.0056	0.008	0.179
2	rs13012078	1740636	1.09	0.453749840114468	1.79	0.105135818603982	0.0779437966505664	0.249245701260408	0.1437	0.0664	0.0041	0.0027	0.0083	0.0031	0.0036	0.0151	0.1721	0.0059	0.0052	0.0046	0.0851	0.012	0.0033	0.0024	0.0035	0.1408	0.0881	0.0046	0.0057	0.0037	0.0203	0.0055	0.008	0.1791
2	rs10199320	1741699	1.09	0.453749840114468	1.79	0.105135818603982	0.0889624261004124	0.269367963346765	0.1438	0.0664	0.0041	0.0027	0.0083	0.0031	0.0036	0.0152	0.172	0.0059	0.0052	0.0046	0.085	0.012	0.0033	0.0024	0.0036	0.1408	0.088	0.0046	0.0057	0.0036	0.0205	0.0055	0.008	0.1791
2	rs10189495	1744401	1.09	0.453749840114468	1.79	0.105135818603982	0.0889624261004124	0.272018297766819	0.1434	0.0664	0.0041	0.0027	0.0082	0.0032	0.0036	0.0153	0.1717	0.006	0.0053	0.0045	0.0853	0.0121	0.0032	0.0025	0.0036	0.141	0.0878	0.0045	0.0055	0.0036	0.0204	0.0053	0.0079	0.1796
2	rs12992568	1745204	1.09	0.453749840114468	1.79	0.105135818603982	0.0908412702260426	0.277342949892001	0.1437	0.0663	0.0042	0.0027	0.0081	0.0033	0.0036	0.0152	0.1716	0.0058	0.0053	0.0045	0.085	0.0121	0.0031	0.0025	0.0037	0.141	0.0877	0.0045	0.0054	0.0036	0.0205	0.0052	0.008	0.1802
2	rs13019541	1745278	1.09	0.453749840114468	1.77	0.128753168183355	0.0958480454558772	0.297410966297307	0.1437	0.0663	0.0042	0.0027	0.0082	0.0033	0.0036	0.0152	0.1715	0.0059	0.0054	0.0045	0.0851	0.0121	0.0031	0.0025	0.0037	0.1408	0.0877	0.0045	0.0054	0.0036	0.0205	0.0052	0.008	0.1802
2	rs114239899	1745982	1.09	0.453749840114468	1.76	0.141944438278083	0.105651570441909	0.419002878192097	0.1438	0.066	0.0042	0.0028	0.0083	0.0034	0.0037	0.015	0.1709	0.006	0.0055	0.0044	0.0853	0.0122	0.0032	0.0026	0.0039	0.1405	0.0877	0.0046	0.0054	0.0035	0.0206	0.0051	0.0081	0.18
2	rs72765517	1750573	1.09	0.453749840114468	1.74	0.171280181914382	0.117700377141321	0.462088448934287	0.1438	0.0658	0.0043	0.0028	0.0084	0.0035	0.0038	0.0149	0.1705	0.0061	0.0057	0.0044	0.0854	0.0123	0.0033	0.0026	0.004	0.1403	0.0877	0.0046	0.0054	0.0034	0.0206	0.0051	0.0082	0.1799
2	rs10164792	1753375	1.09	0.453749840114468	1.74	0.171280181914382	0.124365381547338	0.477597225300816	0.1438	0.0657	0.0043	0.0028	0.0084	0.0036	0.0038	0.0149	0.1703	0.0061	0.0057	0.0044	0.0854	0.0123	0.0033	0.0026	0.004	0.1403	0.0877	0.0046	0.0054	0.0034	0.0206	0.0051	0.0082	0.1799
2	rs4853758	1753798	1.09	0.453749840114468	1.75	0.156107803097264	0.119532493553421	0.46921939749277	0.1438	0.0657	0.0043	0.0028	0.0084	0.0036	0.0038	0.0149	0.1703	0.0061	0.0057	0.0044	0.0853	0.0123	0.0033	0.0026	0.004	0.1402	0.0876	0.0046	0.0054	0.0035	0.0206	0.0052	0.0082	0.1798
2	rs115683243	1754850	1.09	0.453749840114468	1.77	0.128753168183355	0.113418413877824	0.442992649643757	0.1436	0.0656	0.0043	0.0029	0.0085	0.0036	0.0039	0.0149	0.1703	0.0061	0.0057	0.0044	0.0852	0.0123	0.0033	0.0027	0.004	0.1402	0.0876	0.0046	0.0054	0.0038	0.0206	0.0053	0.0082	0.1798
2	rs114490053	1755478	1.09	0.453749840114468	1.77	0.128753168183355	0.111644600647347	0.419395388203675	0.1435	0.0655	0.0043	0.0029	0.0085	0.0036	0.0039	0.0149	0.1703	0.0062	0.0057	0.0044	0.0851	0.0123	0.0033	0.0027	0.004	0.1402	0.0875	0.0046	0.0054	0.004	0.0206	0.0054	0.0082	0.1797
2	rs75204947	1755684	1.09	0.453749840114468	1.79	0.105135818603982	0.113084511310332	0.420442567764563	0.1436	0.0655	0.0043	0.0029	0.0085	0.0036	0.0039	0.0149	0.1704	0.0062	0.0057	0.0044	0.0851	0.0123	0.0033	0.0027	0.0041	0.1402	0.0875	0.0046	0.0054	0.004	0.0206	0.0054	0.0082	0.1795
2	rs77055995	1757956	1.09	0.453749840114468	1.79	0.105135818603982	0.121352910563565	0.435176592956744	0.1435	0.0655	0.0044	0.0029	0.0085	0.0036	0.0039	0.0149	0.1704	0.0062	0.0057	0.0043	0.0851	0.0124	0.0033	0.0027	0.0041	0.1403	0.0873	0.0046	0.0053	0.0041	0.0207	0.0053	0.0083	0.1794
2	rs12614997	1758766	1.09	0.453749840114468	1.8	0.0946327581538143	0.124129790874968	0.437954324215584	0.1434	0.0655	0.0044	0.0029	0.0085	0.0037	0.004	0.015	0.1704	0.0062	0.0057	0.0043	0.0851	0.0124	0.0033	0.0027	0.0041	0.1403	0.0872	0.0046	0.0053	0.0041	0.0207	0.0053	0.0083	0.1794
2	rs62117586	1761463	1.09	0.453749840114468	1.81	0.0849480383532209	0.129617205182287	0.463700501400909	0.1432	0.0655	0.0044	0.0029	0.0085	0.0037	0.004	0.015	0.1705	0.0062	0.0057	0.0043	0.085	0.0124	0.0033	0.0027	0.0041	0.1403	0.0872	0.0046	0.0053	0.0042	0.0207	0.0053	0.0084	0.1793
2	rs13403413	1772199	1.08	0.496867270490283	1.81	0.0849480383532209	0.151549241444167	0.50707962899475	0.1428	0.0653	0.0045	0.0031	0.0085	0.0039	0.0043	0.0149	0.1705	0.0063	0.0059	0.0042	0.0854	0.0125	0.0033	0.0027	0.0042	0.1404	0.0867	0.0046	0.0056	0.0043	0.0205	0.0053	0.0085	0.1787
2	rs73910893	1773142	1.08	0.496867270490283	1.81	0.0849480383532209	0.153647958983632	0.508455416393232	0.1427	0.0651	0.0045	0.0031	0.0085	0.0039	0.0043	0.0148	0.1709	0.0063	0.0059	0.0042	0.0854	0.0125	0.0033	0.0027	0.0042	0.1403	0.0866	0.0046	0.0056	0.0043	0.0206	0.0053	0.0085	0.1787
2	rs6735179	1777150	1.08	0.496867270490283	1.81	0.0849480383532209	0.14792571831383	0.537422110993314	0.1428	0.0651	0.0045	0.0031	0.0085	0.004	0.0043	0.0146	0.1711	0.0063	0.006	0.004	0.0852	0.0124	0.0033	0.0026	0.0041	0.1403	0.0867	0.0046	0.0056	0.0043	0.0206	0.0053	0.0086	0.1789
2	rs6735040	1777284	1.08	0.496867270490283	1.81	0.0849480383532209	0.147337727476626	0.539656093393542	0.1428	0.0651	0.0045	0.0031	0.0085	0.004	0.0043	0.0146	0.1711	0.0063	0.006	0.004	0.0852	0.0124	0.0033	0.0026	0.0041	0.1403	0.0866	0.0046	0.0056	0.0043	0.0206	0.0053	0.0086	0.1789
2	rs12617500	1781022	1.11	0.375177619549844	1.81	0.0849480383532209	0.0784064581031818	0.541053498520652	0.1415	0.0633	0.0044	0.0034	0.0085	0.0048	0.0049	0.0147	0.1693	0.0059	0.0064	0.0046	0.0866	0.0118	0.0039	0.0032	0.0049	0.1405	0.0839	0.0049	0.0058	0.0043	0.0209	0.0053	0.0093	0.1796
2	rs6711837	1782181	1.1	0.413206464175836	1.81	0.0849480383532209	0.0388128079983636	0.465717630743578	0.1411	0.0633	0.0043	0.0034	0.0082	0.0049	0.0049	0.0149	0.1691	0.0058	0.0065	0.0048	0.0869	0.0116	0.004	0.0033	0.0047	0.1414	0.083	0.0051	0.0057	0.0043	0.0209	0.0053	0.0094	0.1801
2	rs6759577	1786200	1.11	0.375177619549844	1.81	0.0849480383532209	0.00881802648335546	0.324935430844425	0.1402	0.0627	0.0042	0.0032	0.008	0.0048	0.0045	0.0149	0.1692	0.0055	0.0063	0.005	0.0873	0.0112	0.0042	0.0033	0.0046	0.1434	0.0833	0.0051	0.0056	0.0043	0.0211	0.0052	0.0096	0.1799
2	rs62117643	1787438	1.11	0.375177619549844	1.81	0.0849480383532209	0.00812637962859051	0.311503401974444	0.1402	0.0625	0.0042	0.0032	0.0078	0.0048	0.0045	0.0149	0.1693	0.0055	0.0063	0.005	0.0876	0.0112	0.0042	0.0034	0.0047	0.1436	0.0836	0.0052	0.0054	0.0042	0.021	0.0051	0.0095	0.1798
2	rs11884460	1787701	1.11	0.375177619549844	1.81	0.0849480383532209	0.00940979132938764	0.312345494932485	0.1401	0.0625	0.0042	0.0032	0.0078	0.0048	0.0045	0.0149	0.1693	0.0055	0.0062	0.005	0.0876	0.0112	0.0042	0.0034	0.0049	0.1437	0.0837	0.0052	0.0054	0.0042	0.021	0.0051	0.0094	0.1799
2	rs6722262	1788031	1.1	0.413206464175836	1.81	0.0849480383532209	0.00856277586000919	0.304074540956439	0.14	0.0625	0.0041	0.0033	0.0078	0.0048	0.0045	0.0148	0.1694	0.0054	0.0062	0.005	0.0878	0.011	0.0041	0.0035	0.0049	0.1438	0.0837	0.0051	0.0054	0.0042	0.021	0.0051	0.0094	0.18
2	rs6748017	1788623	1.1	0.413206464175836	1.81	0.0849480383532209	0.00603092438225468	0.277226858718505	0.14	0.0626	0.0041	0.0033	0.0077	0.0048	0.0045	0.0148	0.1694	0.0054	0.0062	0.0049	0.0877	0.0109	0.0041	0.0034	0.0049	0.144	0.0838	0.0051	0.0054	0.0042	0.021	0.0051	0.0093	0.1801
2	rs17338616	1794410	1.1	0.413206464175836	1.81	0.0849480383532209	0.00318368754601601	0.222227450416585	0.14	0.0629	0.0041	0.0034	0.0075	0.0047	0.0045	0.0149	0.1695	0.0052	0.0059	0.0049	0.0878	0.0108	0.0042	0.0034	0.0048	0.1447	0.0835	0.0051	0.0053	0.0041	0.0208	0.0051	0.0093	0.1806
2	rs13420700	1800837	1.1	0.413206464175836	1.8	0.0946327581538143	0.000771991488081179	0.207776965015592	0.1403	0.0633	0.004	0.0034	0.0075	0.0044	0.0042	0.0148	0.1701	0.0051	0.0059	0.0049	0.0877	0.0107	0.0043	0.0032	0.0045	0.1453	0.0834	0.005	0.0052	0.0042	0.0205	0.0049	0.0094	0.181
2	rs7563788	1802922	1.1	0.413206464175836	1.8	0.0946327581538143	0.00110036642751235	0.227441694554752	0.1402	0.0633	0.004	0.0033	0.0075	0.0043	0.0042	0.0147	0.1701	0.0051	0.0059	0.0049	0.0874	0.011	0.0043	0.0032	0.0044	0.1454	0.0834	0.005	0.0052	0.0042	0.0204	0.005	0.0094	0.181
2	rs79182584	1804202	1.1	0.413206464175836	1.8	0.0946327581538143	0.00112580105580995	0.231816804768686	0.1402	0.0633	0.004	0.0033	0.0075	0.0043	0.0042	0.0147	0.1701	0.0051	0.0059	0.0049	0.0876	0.011	0.0043	0.0032	0.0044	0.1452	0.0834	0.005	0.0052	0.0042	0.0204	0.005	0.0094	0.181
2	rs4645032	1820060	1.1	0.413206464175836	1.8	0.0946327581538143	0.00177618096565268	0.249582643096599	0.141	0.0628	0.004	0.0033	0.0073	0.0044	0.0042	0.0145	0.1698	0.0051	0.0059	0.005	0.0884	0.011	0.0046	0.0032	0.0044	0.1448	0.0836	0.0051	0.0051	0.0041	0.0197	0.0052	0.0094	0.1814
2	rs6757166	1821294	1.1	0.413206464175836	1.81	0.0849480383532209	0.00151775813879119	0.240314210332583	0.1416	0.0627	0.004	0.0034	0.0073	0.0044	0.0042	0.0145	0.1696	0.005	0.0059	0.005	0.0879	0.011	0.0047	0.0032	0.0044	0.1449	0.0835	0.0051	0.0052	0.004	0.0196	0.0052	0.0096	0.181
2	rs72765562	1821625	1.1	0.413206464175836	1.81	0.0849480383532209	0.00113131351129955	0.224612420923596	0.1416	0.0627	0.004	0.0034	0.0074	0.0044	0.0042	0.0144	0.1696	0.005	0.0059	0.005	0.0879	0.011	0.0048	0.0032	0.0044	0.1448	0.0835	0.0051	0.0052	0.004	0.0196	0.0052	0.0096	0.1811
2	rs72765564	1823228	1.1	0.413206464175836	1.81	0.0849480383532209	0.00139014052620201	0.226678834282372	0.1417	0.0626	0.004	0.0034	0.0075	0.0043	0.0042	0.0144	0.1695	0.005	0.0059	0.005	0.0879	0.0109	0.0049	0.0031	0.0044	0.1446	0.0837	0.0052	0.0051	0.004	0.0196	0.0053	0.0096	0.1811
2	rs79542090	1824168	1.09	0.453749840114468	1.81	0.0849480383532209	0.00182320007883465	0.236770881567235	0.1417	0.0625	0.004	0.0034	0.0076	0.0043	0.0042	0.0143	0.1695	0.005	0.0059	0.005	0.0879	0.0109	0.005	0.0031	0.0044	0.1444	0.0838	0.0052	0.0051	0.0041	0.0196	0.0054	0.0096	0.1811
2	rs71440697	1827537	1.09	0.453749840114468	1.81	0.0849480383532209	0.00256688101878014	0.233024680425355	0.1417	0.0624	0.0041	0.0034	0.0078	0.0043	0.0043	0.0143	0.1695	0.0049	0.0059	0.005	0.0879	0.0108	0.0052	0.003	0.0044	0.1441	0.084	0.0052	0.005	0.0041	0.0196	0.0055	0.0096	0.181
2	rs4072464	1828774	1.09	0.453749840114468	1.81	0.0849480383532209	0.00342408742777022	0.237544541087902	0.1418	0.0623	0.0041	0.0034	0.0078	0.0043	0.0043	0.0143	0.1695	0.0049	0.0059	0.005	0.0879	0.0108	0.0052	0.003	0.0044	0.144	0.0841	0.0052	0.005	0.0041	0.0196	0.0055	0.0096	0.181
2	rs4074975	1829398	1.09	0.453749840114468	1.8	0.0946327581538143	0.00402146947749499	0.237986995956401	0.1417	0.0623	0.004	0.0034	0.0079	0.0044	0.0043	0.0142	0.1694	0.0049	0.0059	0.005	0.0879	0.0109	0.0052	0.003	0.0044	0.1439	0.0841	0.0052	0.005	0.0042	0.0196	0.0056	0.0096	0.1809
2	rs4414709	1831976	1.09	0.453749840114468	1.8	0.0946327581538143	0.00609074027720925	0.228423737141454	0.1417	0.0622	0.0041	0.0035	0.008	0.0046	0.0043	0.0142	0.1692	0.0048	0.0059	0.0051	0.0883	0.0108	0.0053	0.003	0.0043	0.1434	0.0842	0.0053	0.005	0.0042	0.0196	0.0056	0.0096	0.1807
2	rs116152899	1833668	1.09	0.453749840114468	1.8	0.0946327581538143	0.00662733840160466	0.235115774492863	0.1415	0.0622	0.0042	0.0035	0.0081	0.0047	0.0044	0.0142	0.169	0.0048	0.0059	0.0052	0.0883	0.0109	0.0054	0.003	0.0043	0.1432	0.0842	0.0054	0.0051	0.0043	0.0195	0.0057	0.0096	0.1806
2	rs78321958	1843343	1.08	0.496867270490283	1.8	0.0946327581538143	0.0129436950921385	0.276878674942021	0.1413	0.0624	0.0043	0.0035	0.0083	0.0047	0.0045	0.0143	0.1688	0.0048	0.0059	0.0053	0.0882	0.0111	0.0055	0.003	0.0043	0.1424	0.0841	0.0055	0.0051	0.0044	0.0193	0.0057	0.0098	0.1804
2	rs4077156	1846614	1.08	0.496867270490283	1.81	0.0849480383532209	0.0143509662689106	0.286795616918561	0.1413	0.0624	0.0043	0.0035	0.0083	0.0048	0.0045	0.0143	0.1688	0.0048	0.0059	0.0053	0.0882	0.0111	0.0055	0.003	0.0043	0.1423	0.0841	0.0055	0.0051	0.0044	0.0193	0.0058	0.0098	0.1804
2	rs59772938	1852131	1.08	0.496867270490283	1.83	0.0678757074061657	0.0223590331413758	0.304910597509606	0.141	0.0625	0.0044	0.0035	0.0085	0.0048	0.0045	0.0144	0.1686	0.0048	0.0058	0.0054	0.0883	0.0112	0.0055	0.003	0.0043	0.1418	0.0843	0.0055	0.0052	0.0044	0.0193	0.0058	0.01	0.1803
2	rs72765587	1853746	1.08	0.496867270490283	1.83	0.0678757074061657	0.0739226198098801	0.468949788004581	0.1405	0.0622	0.0047	0.0035	0.0092	0.0048	0.0044	0.0143	0.1664	0.0048	0.0062	0.0057	0.0893	0.0112	0.0057	0.0029	0.0043	0.1417	0.0851	0.0055	0.0051	0.0048	0.0189	0.0065	0.0103	0.1791
2	rs28566053	1853851	1.08	0.496867270490283	1.83	0.0678757074061657	0.067084303595936	0.497749473090016	0.1408	0.0627	0.0047	0.0035	0.0092	0.0047	0.0044	0.0143	0.1665	0.0048	0.0062	0.0057	0.0885	0.0112	0.0057	0.003	0.0043	0.1422	0.0851	0.0055	0.0051	0.0048	0.0189	0.0065	0.0104	0.1783
2	rs4553849	1855567	1.09	0.453749840114468	1.83	0.0678757074061657	0.0841426272791583	0.626610726100276	0.1422	0.0637	0.0046	0.0035	0.0096	0.0045	0.0042	0.0142	0.1674	0.0049	0.0062	0.0057	0.0883	0.0114	0.0055	0.0031	0.0042	0.1407	0.0851	0.0053	0.005	0.0048	0.0183	0.0064	0.0104	0.1779
2	rs12470738	1856071	1.09	0.453749840114468	1.83	0.0678757074061657	0.118728811478049	0.752383405598865	0.1426	0.0639	0.0046	0.0036	0.0097	0.0044	0.0041	0.0142	0.1677	0.0049	0.0062	0.0057	0.0882	0.0115	0.0055	0.0031	0.0042	0.1402	0.0851	0.0053	0.0049	0.0048	0.0181	0.0064	0.0104	0.1779
2	rs4528785	1862462	1.09	0.453749840114468	1.83	0.0678757074061657	0.141088739186953	0.818495311399755	0.1432	0.064	0.0046	0.0036	0.0098	0.0043	0.0041	0.0143	0.1685	0.005	0.0062	0.0058	0.0878	0.0114	0.0056	0.0032	0.0042	0.1401	0.0849	0.0052	0.0048	0.0048	0.0175	0.0065	0.0102	0.1778
2	rs13388842	1865799	1.09	0.453749840114468	1.84	0.0604088827715036	0.0967788910531376	0.860829568802289	0.1434	0.0646	0.004	0.0036	0.0098	0.004	0.004	0.0143	0.1688	0.0051	0.0063	0.0058	0.0872	0.0112	0.0056	0.0033	0.0041	0.1407	0.0852	0.0049	0.0046	0.0049	0.0175	0.0062	0.01	0.1782
2	rs6748884	1867651	1.09	0.453749840114468	1.84	0.0604088827715036	0.0786273927335208	0.833894142453842	0.1437	0.0647	0.004	0.0035	0.0098	0.0038	0.004	0.0143	0.1689	0.0051	0.0063	0.0058	0.0868	0.011	0.0055	0.0033	0.0041	0.1407	0.0855	0.0049	0.0046	0.005	0.0175	0.0062	0.01	0.1781
2	rs11904794	1871083	1.09	0.453749840114468	1.84	0.0604088827715036	0.0833138191725159	0.874207368661123	0.1438	0.0649	0.004	0.0035	0.0098	0.0037	0.004	0.0143	0.1689	0.0051	0.0063	0.0058	0.0866	0.011	0.0055	0.0033	0.0041	0.1408	0.0856	0.0049	0.0045	0.005	0.0175	0.0061	0.01	0.1782
2	rs73186622	1874695	1.09	0.453749840114468	1.83	0.0678757074061657	0.0680060536926843	0.967721100767198	0.1442	0.0656	0.0039	0.0034	0.0098	0.0035	0.004	0.0144	0.1687	0.0052	0.0063	0.0057	0.0868	0.0107	0.0053	0.0035	0.004	0.1412	0.0858	0.005	0.0043	0.005	0.0171	0.0059	0.0099	0.178
2	rs115362454	1875933	1.1	0.413206464175836	1.83	0.0678757074061657	0.0745191741772101	0.794289412071181	0.1445	0.0658	0.0038	0.0049	0.0083	0.0034	0.004	0.0143	0.169	0.0052	0.0063	0.0056	0.0871	0.0106	0.0052	0.0036	0.0039	0.1414	0.0858	0.005	0.0042	0.0049	0.0169	0.0057	0.0097	0.1781
2	rs4305302	1877998	1.09	0.453749840114468	1.83	0.0678757074061657	0.159362211774863	0.892005401697344	0.1445	0.0659	0.0038	0.0052	0.0079	0.0034	0.004	0.0143	0.1691	0.0052	0.0064	0.0056	0.0872	0.0106	0.0051	0.0036	0.0039	0.1415	0.0859	0.0049	0.0042	0.0049	0.0167	0.0057	0.0097	0.1782
2	rs62114752	1879014	1.1	0.413206464175836	1.85	0.0536022520271762	0.131803689644875	0.785899727720112	0.1446	0.0659	0.0038	0.0052	0.0079	0.0034	0.004	0.0143	0.1691	0.0052	0.0064	0.0055	0.0872	0.0105	0.0051	0.0036	0.0039	0.1417	0.0861	0.0049	0.0042	0.0049	0.0166	0.0057	0.0097	0.1782
2	rs78537241	1886786	1.1	0.413206464175836	1.84	0.0604088827715036	0.122868145121514	0.812966541427064	0.1446	0.0656	0.0037	0.0051	0.0079	0.0032	0.0039	0.0141	0.1692	0.0051	0.0065	0.0052	0.0874	0.0102	0.0046	0.0037	0.0036	0.1433	0.0874	0.0048	0.004	0.0049	0.0164	0.0054	0.0096	0.1777
2	rs28495071	1887894	1.1	0.413206464175836	1.84	0.0604088827715036	0.116252801097961	0.823108634930969	0.1446	0.0656	0.0037	0.0051	0.0079	0.0032	0.0039	0.0141	0.1693	0.0051	0.0065	0.0052	0.0875	0.0102	0.0046	0.0037	0.0036	0.1433	0.0873	0.0048	0.004	0.0049	0.0164	0.0054	0.0096	0.1777
2	rs72765596	1897267	1.1	0.413206464175836	1.84	0.0604088827715036	0.0842581540656831	0.789863388378083	0.1444	0.0658	0.0037	0.0049	0.0078	0.0032	0.0038	0.0141	0.1692	0.0051	0.0065	0.0052	0.0879	0.0103	0.0045	0.0037	0.0035	0.1436	0.0876	0.0047	0.004	0.0049	0.0163	0.0053	0.0095	0.1776
2	rs115053839	1907422	1.1	0.413206464175836	1.82	0.0760422202337298	0.0818079292345131	0.864869548174035	0.1443	0.0659	0.0036	0.0048	0.0078	0.0031	0.0037	0.0141	0.1692	0.0051	0.0066	0.0051	0.0884	0.0105	0.0044	0.0037	0.0035	0.1439	0.0879	0.0047	0.0039	0.0049	0.0162	0.0051	0.0095	0.1776
2	rs2195903	1907446	1.1	0.413206464175836	1.76	0.141944438278083	0.0821941303501506	0.872961139119163	0.1443	0.0659	0.0036	0.0048	0.0078	0.0031	0.0037	0.0141	0.1692	0.0051	0.0066	0.0051	0.0884	0.0105	0.0044	0.0037	0.0035	0.1439	0.0879	0.0047	0.0039	0.0049	0.0162	0.0051	0.0094	0.1776
2	rs12988500	1915749	1.1	0.413206464175836	1.75	0.156107803097264	0.0705318668185032	0.892318297933558	0.144	0.0659	0.0035	0.0047	0.0078	0.0031	0.0036	0.0142	0.1693	0.005	0.0066	0.0051	0.0888	0.0107	0.0043	0.0038	0.0034	0.1445	0.088	0.0045	0.0039	0.0049	0.0161	0.005	0.0094	0.1772
2	rs55987378	1917554	1.1	0.413206464175836	1.76	0.141944438278083	0.0734984088325758	0.912075297523968	0.1437	0.0663	0.0034	0.0046	0.0077	0.003	0.0035	0.0142	0.1697	0.005	0.0065	0.0051	0.0895	0.011	0.0044	0.0037	0.0033	0.1452	0.0877	0.0045	0.0038	0.0049	0.0159	0.0049	0.0094	0.1765
2	rs72765602	1922628	1.1	0.413206464175836	1.75	0.156107803097264	0.0780537942972116	0.994185432899452	0.1436	0.0664	0.0033	0.0046	0.0077	0.003	0.0035	0.0143	0.1697	0.0049	0.0065	0.0051	0.0897	0.0111	0.0044	0.0037	0.0033	0.1454	0.0876	0.0045	0.0038	0.0049	0.0158	0.0049	0.0094	0.1764
2	rs2241685	1925993	1.1	0.413206464175836	1.75	0.156107803097264	0.0827184920564889	1.0275384062722	0.1435	0.0664	0.0033	0.0046	0.0077	0.003	0.0035	0.0143	0.1698	0.0049	0.0065	0.0051	0.0897	0.0111	0.0044	0.0037	0.0033	0.1453	0.0876	0.0045	0.0038	0.0049	0.0158	0.0049	0.0094	0.1765
2	rs114736323	1929809	1.1	0.413206464175836	1.75	0.156107803097264	0.0807237590515604	1.00586694424656	0.1435	0.0664	0.0033	0.0046	0.0077	0.003	0.0035	0.0143	0.1698	0.0049	0.0065	0.0051	0.0897	0.0111	0.0044	0.0037	0.0033	0.1453	0.0876	0.0045	0.0037	0.0049	0.0158	0.0048	0.0094	0.1765
2	rs114795493	1932678	1.1	0.413206464175836	1.86	0.047416592333268	0.0809939327706095	0.994984695381354	0.1435	0.0664	0.0033	0.0046	0.0077	0.003	0.0035	0.0143	0.1698	0.0049	0.0065	0.0051	0.0897	0.0111	0.0044	0.0037	0.0033	0.1453	0.0876	0.0045	0.0037	0.0049	0.0158	0.0048	0.0094	0.1765
2	rs74728834	1933477	1.1	0.413206464175836	1.85	0.0536022520271762	0.0812872743630402	0.990829888317765	0.1436	0.0664	0.0033	0.0046	0.0077	0.003	0.0035	0.0143	0.1699	0.0049	0.0065	0.0051	0.0898	0.0112	0.0044	0.0037	0.0033	0.1454	0.0876	0.0045	0.0037	0.0049	0.0158	0.0048	0.0094	0.1764
2	rs11694545	1939208	1.1	0.413206464175836	1.85	0.0536022520271762	0.103085642447912	0.9659723738543	0.1437	0.0664	0.0033	0.0045	0.0077	0.0029	0.0034	0.0143	0.17	0.0049	0.0064	0.0051	0.09	0.0112	0.0044	0.0037	0.0033	0.1455	0.0877	0.0045	0.0036	0.0048	0.0158	0.0048	0.0093	0.1762
2	rs58767090	1947458	1.1	0.413206464175836	1.84	0.0604088827715036	0.101596115230466	0.899991188406864	0.1436	0.0663	0.0033	0.0045	0.0077	0.0029	0.0034	0.0143	0.1702	0.0049	0.0064	0.0051	0.0903	0.0113	0.0043	0.0037	0.0033	0.1454	0.0879	0.0044	0.0036	0.0048	0.0158	0.0047	0.0093	0.1762
2	rs13405738	1950858	1.1	0.413206464175836	1.84	0.0604088827715036	0.107743396039688	0.85648318620293	0.1432	0.066	0.0032	0.0045	0.0077	0.0029	0.0034	0.0144	0.1704	0.0049	0.0064	0.0051	0.0908	0.0114	0.0042	0.0037	0.0032	0.1452	0.0884	0.0044	0.0036	0.0047	0.0158	0.0047	0.0091	0.1761
2	rs10167552	1952795	1.1	0.413206464175836	1.83	0.0678757074061657	0.0225749929902423	0.822339369376	0.1434	0.0658	0.0031	0.0034	0.0077	0.0026	0.0033	0.0145	0.1704	0.0048	0.0064	0.0051	0.091	0.0112	0.0041	0.0037	0.0031	0.1458	0.0897	0.0044	0.0037	0.0046	0.0159	0.0044	0.009	0.1764
2	rs1991773	1957476	1.1	0.413206464175836	1.83	0.0678757074061657	0.0104570635255539	0.786661638790021	0.1433	0.0658	0.0031	0.0029	0.0075	0.0026	0.0032	0.0145	0.1704	0.0048	0.0064	0.005	0.091	0.0112	0.0041	0.0037	0.003	0.1463	0.0898	0.0042	0.0038	0.0046	0.0159	0.0044	0.0089	0.1766
2	rs115255471	1957544	1.1	0.413206464175836	1.83	0.0678757074061657	0.0102030927273392	0.783005908862519	0.1433	0.0658	0.0031	0.0029	0.0076	0.0026	0.0032	0.0145	0.1704	0.0048	0.0064	0.005	0.091	0.0112	0.0041	0.0037	0.003	0.1463	0.0898	0.0042	0.0038	0.0046	0.0159	0.0044	0.0089	0.1766
2	rs72767315	1962855	1.1	0.413206464175836	1.83	0.0678757074061657	0.0115669109299544	0.720385334816398	0.1432	0.0659	0.0031	0.0021	0.0076	0.0026	0.0032	0.0146	0.1706	0.0048	0.0064	0.005	0.0913	0.0112	0.0042	0.0036	0.003	0.1465	0.0901	0.0042	0.0038	0.0046	0.0159	0.0044	0.0089	0.1764
2	rs11127298	1970226	1.11	0.375177619549844	1.83	0.0678757074061657	0.0172674277840286	0.744392965187879	0.1422	0.066	0.003	0.0018	0.0076	0.0022	0.0029	0.0149	0.1709	0.0047	0.0065	0.0048	0.0933	0.0114	0.0043	0.0035	0.0025	0.1476	0.0908	0.004	0.0039	0.0046	0.0162	0.0044	0.0089	0.1745
2	rs6751072	1970675	1.11	0.375177619549844	1.83	0.0678757074061657	0.0150115549479432	0.755554568506899	0.1422	0.0657	0.0029	0.0017	0.0076	0.0022	0.0028	0.0147	0.1709	0.0046	0.0065	0.0047	0.0939	0.0114	0.0043	0.0034	0.0024	0.1477	0.091	0.004	0.004	0.0045	0.0165	0.0043	0.0089	0.1745
2	rs6714185	1982376	1.11	0.375177619549844	1.83	0.0678757074061657	0.0187051985169416	0.809591746603002	0.1415	0.0658	0.0027	0.0015	0.008	0.0023	0.0027	0.0146	0.1712	0.0047	0.0067	0.0046	0.0943	0.0113	0.0042	0.0033	0.0025	0.1489	0.0906	0.0039	0.0044	0.0043	0.0166	0.004	0.0088	0.1741
2	rs34969523	1985350	1.11	0.375177619549844	1.83	0.0678757074061657	0.0176190131765303	0.812045848802484	0.1415	0.0656	0.0027	0.0015	0.008	0.0023	0.0027	0.0146	0.1713	0.0047	0.0067	0.0046	0.0943	0.0113	0.0042	0.0033	0.0025	0.1489	0.0906	0.0039	0.0044	0.0043	0.0166	0.004	0.0089	0.1741
2	rs80340156	1988843	1.11	0.375177619549844	1.82	0.0760422202337298	0.0177769433399552	0.820032480062241	0.1413	0.0656	0.0027	0.0015	0.008	0.0023	0.0026	0.0146	0.1714	0.0047	0.0067	0.0046	0.0944	0.0112	0.0042	0.0033	0.0025	0.149	0.0905	0.0039	0.0044	0.0042	0.0166	0.0039	0.0089	0.1741
2	rs12986519	1988862	1.11	0.375177619549844	1.83	0.0678757074061657	0.0180077777113966	0.819110106044624	0.1415	0.0655	0.0027	0.0015	0.008	0.0023	0.0026	0.0146	0.1714	0.0047	0.0067	0.0046	0.0944	0.0112	0.0042	0.0033	0.0025	0.149	0.0906	0.0039	0.0044	0.0042	0.0166	0.0039	0.0089	0.1741
2	rs17039243	1991561	1.11	0.375177619549844	1.83	0.0678757074061657	0.0408505571975941	1.02769926429431	0.1408	0.0656	0.0026	0.0014	0.0087	0.0023	0.0025	0.0146	0.1714	0.0049	0.0071	0.0047	0.0947	0.0111	0.0044	0.0032	0.0025	0.1489	0.09	0.0038	0.0046	0.0041	0.0167	0.0038	0.009	0.1738
2	rs891878	1992624	1.11	0.375177619549844	1.83	0.0678757074061657	0.0653830499956184	1.1883525308841	0.1404	0.0656	0.0026	0.0013	0.0089	0.0023	0.0024	0.0146	0.1716	0.0051	0.0074	0.0047	0.0948	0.011	0.0044	0.0032	0.0025	0.1489	0.0897	0.0038	0.0046	0.004	0.0167	0.0037	0.0091	0.1737
2	rs12613177	1994469	1.1	0.413206464175836	1.84	0.0604088827715036	0.14258785450204	1.34201039767099	0.1389	0.0662	0.0026	0.0014	0.0094	0.0026	0.0026	0.0146	0.1708	0.0054	0.0077	0.0049	0.0956	0.011	0.0046	0.0034	0.0027	0.1489	0.0884	0.0039	0.0048	0.004	0.0167	0.0037	0.009	0.1738
2	rs60771529	1994509	1.1	0.413206464175836	1.84	0.0604088827715036	0.155527819562481	1.34049193142773	0.1388	0.0656	0.0026	0.0013	0.0094	0.0025	0.0025	0.0146	0.1721	0.0054	0.0078	0.0049	0.0955	0.011	0.0047	0.0034	0.0026	0.148	0.088	0.0039	0.0048	0.004	0.0168	0.0037	0.009	0.1747
2	rs72767325	1994947	1.11	0.375177619549844	1.85	0.0536022520271762	0.101908576649293	1.18488374436644	0.1389	0.0655	0.0026	0.0013	0.0093	0.0025	0.0025	0.0145	0.1723	0.0053	0.0076	0.005	0.0953	0.0109	0.0047	0.0034	0.0026	0.148	0.0881	0.0039	0.0047	0.004	0.0168	0.0038	0.0089	0.175
2	rs13389557	1996307	1.11	0.375177619549844	1.88	0.0367535648830228	0.0811066760205563	1.12047178408731	0.1393	0.0655	0.0025	0.0013	0.0091	0.0025	0.0025	0.0145	0.1726	0.0053	0.0075	0.0049	0.0952	0.0106	0.0046	0.0033	0.0026	0.1481	0.0882	0.0039	0.0046	0.0038	0.0168	0.0037	0.0089	0.1757
2	rs28546701	1998919	1.11	0.375177619549844	1.89	0.0322004798625665	0.077373418045792	1.06287943285917	0.1392	0.0655	0.0025	0.0013	0.009	0.0025	0.0025	0.0145	0.1727	0.0052	0.0074	0.0049	0.0949	0.0106	0.0047	0.0032	0.0025	0.1482	0.0886	0.0039	0.0046	0.0038	0.0168	0.0037	0.0088	0.1757
2	rs3748986	2005969	1.12	0.339600448506511	1.9	0.0281172319502089	0.0647378345675996	0.991309117361157	0.1397	0.0656	0.0024	0.0013	0.0089	0.0024	0.0024	0.0146	0.1732	0.0051	0.0073	0.0047	0.0952	0.0103	0.0046	0.0029	0.0024	0.1479	0.0889	0.0039	0.0045	0.0036	0.0169	0.0035	0.0087	0.1766
2	rs114656627	2006872	1.12	0.339600448506511	1.92	0.0212190116555535	0.0625792542624278	0.993386294648695	0.1397	0.0655	0.0024	0.0012	0.0088	0.0023	0.0023	0.0146	0.1733	0.0051	0.0072	0.0046	0.0954	0.0103	0.0046	0.0028	0.0024	0.1478	0.089	0.0039	0.0045	0.0036	0.0169	0.0035	0.0087	0.1767
2	rs6719219	2010779	1.13	0.306408690300974	1.92	0.0212190116555535	0.0341980572689556	0.843935419354372	0.1403	0.0655	0.0024	0.0013	0.0086	0.0023	0.0023	0.0148	0.1732	0.0049	0.007	0.0044	0.0959	0.01	0.0046	0.0026	0.0023	0.1475	0.0894	0.0038	0.0044	0.0034	0.017	0.0033	0.0085	0.1777
2	rs74396919	2016235	1.13	0.306408690300974	1.88	0.0367535648830228	0.030995475822156	0.804228884947296	0.1404	0.0655	0.0023	0.0013	0.0086	0.0023	0.0022	0.0148	0.1733	0.0049	0.0069	0.0043	0.0961	0.0099	0.0045	0.0025	0.0022	0.1474	0.0895	0.0038	0.0044	0.0033	0.017	0.0032	0.0085	0.1779
2	rs6548047	2016850	1.13	0.306408690300974	1.88	0.0367535648830228	0.0314582868552805	0.810818601505906	0.1404	0.0655	0.0023	0.0013	0.0086	0.0023	0.0022	0.0148	0.1733	0.0049	0.0069	0.0043	0.0961	0.0099	0.0045	0.0025	0.0022	0.1474	0.0895	0.0038	0.0044	0.0033	0.017	0.0032	0.0085	0.1779
2	rs116599545	2016942	1.13	0.306408690300974	1.88	0.0367535648830228	0.0313867714216262	0.810971985971104	0.1404	0.0655	0.0023	0.0013	0.0086	0.0023	0.0022	0.0148	0.1733	0.0049	0.0069	0.0043	0.0961	0.0099	0.0045	0.0025	0.0022	0.1474	0.0895	0.0038	0.0044	0.0033	0.017	0.0032	0.0085	0.1779
2	rs112252992	2020194	1.13	0.306408690300974	1.88	0.0367535648830228	0.0279000045636754	0.782701429499308	0.1405	0.0655	0.0024	0.0013	0.0085	0.0023	0.0022	0.0148	0.1734	0.0049	0.0069	0.0043	0.0962	0.0098	0.0046	0.0025	0.0022	0.1471	0.0895	0.0038	0.0044	0.0033	0.017	0.0032	0.0085	0.178
2	rs1213578	2032193	1.14	0.275532638758866	1.88	0.0367535648830228	0.0190278753300174	0.688847658804905	0.1409	0.0653	0.0024	0.0014	0.0084	0.0022	0.0021	0.0149	0.1734	0.0046	0.0068	0.0043	0.0969	0.0096	0.0046	0.0025	0.0021	0.1463	0.0896	0.0038	0.0044	0.0032	0.0169	0.0033	0.0084	0.1785
2	rs76824508	2042896	1.15	0.246899131395369	1.88	0.0367535648830228	0.0132982134531361	0.525731691767808	0.1416	0.0649	0.0025	0.0016	0.0082	0.0023	0.0021	0.0152	0.1732	0.0043	0.0067	0.0043	0.0978	0.0092	0.0048	0.0024	0.0021	0.1448	0.0897	0.0038	0.0045	0.0031	0.0171	0.0034	0.0083	0.1792
2	rs891877	2043349	1.15	0.246899131395369	1.88	0.0367535648830228	0.0132918200596205	0.511761152510224	0.1416	0.0649	0.0025	0.0016	0.0082	0.0023	0.0021	0.0152	0.1732	0.0043	0.0067	0.0043	0.0978	0.0091	0.0048	0.0024	0.0021	0.1448	0.0897	0.0038	0.0045	0.0031	0.0172	0.0034	0.0083	0.1792
2	rs34939823	2049420	1.15	0.246899131395369	1.88	0.0367535648830228	0.0116999937853738	0.531568888914289	0.1418	0.0649	0.0025	0.0016	0.0082	0.0023	0.0021	0.0152	0.1731	0.0043	0.0067	0.0043	0.0979	0.0092	0.0048	0.0024	0.0021	0.1445	0.0897	0.0038	0.0045	0.0031	0.0172	0.0035	0.0083	0.1792
2	rs76087247	2061668	1.15	0.246899131395369	1.88	0.0367535648830228	0.00895017650656377	0.503918911358385	0.1421	0.0648	0.0025	0.0017	0.008	0.0022	0.002	0.0153	0.1731	0.0043	0.0066	0.0043	0.098	0.0092	0.0048	0.0024	0.0021	0.144	0.0898	0.0038	0.0045	0.0031	0.0173	0.0035	0.0083	0.1793
2	rs35824269	2070009	1.15	0.246899131395369	1.88	0.0367535648830228	0.00778796466302669	0.493920519340683	0.1423	0.065	0.0025	0.0017	0.008	0.0022	0.002	0.0153	0.173	0.0044	0.0067	0.0042	0.0981	0.0092	0.0048	0.0023	0.0021	0.1437	0.0898	0.0038	0.0044	0.0031	0.0174	0.0036	0.0082	0.1792
2	rs1421613	2082546	1.16	0.220431575918666	1.88	0.0367535648830228	0.00661227046918936	0.478274530352537	0.1425	0.0652	0.0025	0.0018	0.0078	0.0022	0.002	0.0153	0.173	0.0044	0.0067	0.0042	0.0983	0.0092	0.0048	0.0023	0.0021	0.1432	0.0898	0.0038	0.0044	0.0031	0.0174	0.0036	0.0082	0.1793
2	rs1687914	2094952	1.16	0.220431575918666	1.88	0.0367535648830228	0.00576567281882795	0.485877250230223	0.1427	0.0653	0.0025	0.0018	0.0077	0.0022	0.002	0.0154	0.1728	0.0044	0.0068	0.0042	0.0983	0.0093	0.0048	0.0022	0.0021	0.1424	0.0898	0.0038	0.0044	0.0031	0.0175	0.0037	0.0082	0.1793
2	rs75821453	2096095	1.16	0.220431575918666	1.88	0.0367535648830228	0.0057589059706882	0.494877048810358	0.1427	0.0653	0.0026	0.0018	0.0077	0.0022	0.002	0.0154	0.1728	0.0044	0.0068	0.0042	0.0983	0.0093	0.0048	0.0022	0.0021	0.1423	0.0898	0.0038	0.0044	0.0031	0.0175	0.0037	0.0082	0.1793
2	rs72767375	2108827	1.16	0.220431575918666	1.88	0.0367535648830228	0.00552592574266558	0.596660246116813	0.1431	0.0655	0.0026	0.0019	0.0075	0.0022	0.002	0.0155	0.1726	0.0045	0.0068	0.0042	0.0985	0.0093	0.0048	0.0022	0.0021	0.1413	0.0898	0.0039	0.0044	0.0031	0.0176	0.0037	0.0082	0.1794
2	rs66471638	2114021	1.16	0.220431575918666	1.88	0.0367535648830228	0.00389039410831697	0.5420322145173	0.1432	0.0655	0.0027	0.0019	0.0074	0.0022	0.002	0.0156	0.1725	0.0045	0.0069	0.0042	0.0986	0.0093	0.0048	0.0021	0.0021	0.141	0.0898	0.0039	0.0044	0.0031	0.0176	0.0037	0.0082	0.1794
2	rs73911366	2115283	1.16	0.220431575918666	1.88	0.0367535648830228	0.0037025162046711	0.509556725914749	0.1432	0.0655	0.0027	0.002	0.0074	0.0022	0.002	0.0156	0.1724	0.0046	0.0069	0.0042	0.0987	0.0094	0.0048	0.0021	0.0021	0.1409	0.0897	0.0039	0.0044	0.0031	0.0176	0.0038	0.0083	0.1794
2	rs751150	2116870	1.16	0.220431575918666	1.88	0.0367535648830228	0.00319006090027302	0.480307934763539	0.1433	0.0654	0.0027	0.002	0.0074	0.0022	0.002	0.0156	0.1726	0.0046	0.0069	0.0042	0.0987	0.0094	0.0048	0.0021	0.0021	0.1415	0.0893	0.0039	0.0044	0.0033	0.0175	0.0038	0.0083	0.1789
2	rs12998803	2129071	1.16	0.220431575918666	1.88	0.0367535648830228	0.00304601445785782	0.560710198579785	0.1431	0.0654	0.0027	0.0019	0.0074	0.0022	0.0021	0.0155	0.1731	0.0045	0.0067	0.0041	0.0991	0.0094	0.0049	0.0021	0.0021	0.1412	0.0896	0.0039	0.0041	0.0034	0.0175	0.0041	0.0085	0.1782
2	rs10184045	2132565	1.16	0.220431575918666	1.88	0.0367535648830228	0.00318368754601601	0.551562414329416	0.1431	0.0653	0.0027	0.0019	0.0074	0.0022	0.0021	0.0155	0.1732	0.0046	0.0068	0.0041	0.0991	0.0094	0.0049	0.0021	0.0021	0.1412	0.0896	0.0039	0.0041	0.0035	0.0175	0.0041	0.0085	0.1781
2	rs17247366	2138165	1.16	0.220431575918666	1.88	0.0367535648830228	0.00320497148122742	0.551281530694695	0.1431	0.0653	0.0027	0.0019	0.0074	0.0022	0.0021	0.0155	0.1732	0.0046	0.0068	0.0041	0.0991	0.0094	0.0049	0.0021	0.0021	0.1412	0.0896	0.0039	0.0041	0.0035	0.0175	0.0041	0.0085	0.1781
2	rs56027958	2146302	1.16	0.220431575918666	1.88	0.0367535648830228	0.00319218760265901	0.550719869051813	0.143	0.0652	0.0027	0.002	0.0074	0.0022	0.0021	0.0156	0.1732	0.0046	0.0068	0.0041	0.0991	0.0095	0.0049	0.0021	0.0021	0.1411	0.0896	0.0039	0.0041	0.0035	0.0175	0.0041	0.0085	0.178
2	rs79562766	2147684	1.16	0.220431575918666	1.88	0.0367535648830228	0.00320710607557847	0.544830955218576	0.143	0.0652	0.0027	0.002	0.0074	0.0022	0.0021	0.0156	0.1732	0.0046	0.0068	0.0041	0.0991	0.0095	0.0049	0.0021	0.0021	0.1411	0.0896	0.0039	0.0041	0.0035	0.0175	0.0041	0.0085	0.178
2	rs59436962	2149193	1.16	0.220431575918666	1.88	0.0367535648830228	0.00320924179901698	0.543291206660004	0.143	0.0652	0.0027	0.002	0.0074	0.0022	0.0021	0.0156	0.1733	0.0046	0.0068	0.0041	0.0991	0.0095	0.0049	0.0021	0.0021	0.1411	0.0896	0.0039	0.0041	0.0035	0.0175	0.0041	0.0085	0.178
2	rs75929217	2151246	1.16	0.220431575918666	1.88	0.0367535648830228	0.0032716708041214	0.553389014959238	0.143	0.0651	0.0027	0.002	0.0073	0.0022	0.0021	0.0156	0.1733	0.0046	0.0068	0.0041	0.0992	0.0095	0.0049	0.0021	0.0021	0.1411	0.0896	0.0039	0.0041	0.0035	0.0175	0.0041	0.0085	0.178
2	rs34997485	2151778	1.16	0.220431575918666	1.88	0.0367535648830228	0.00327818360008446	0.549737300390044	0.143	0.0651	0.0027	0.002	0.0073	0.0022	0.0021	0.0156	0.1733	0.0046	0.0068	0.0041	0.0992	0.0095	0.0049	0.0021	0.0021	0.1411	0.0896	0.0039	0.0041	0.0035	0.0175	0.0041	0.0085	0.178
2	rs10427173	2153489	1.16	0.220431575918666	1.89	0.0322004798625665	0.00328688332991669	0.543571080796144	0.143	0.0651	0.0027	0.002	0.0073	0.0022	0.0021	0.0156	0.1733	0.0046	0.0068	0.0041	0.0992	0.0095	0.0049	0.0021	0.0021	0.1412	0.0896	0.0039	0.0041	0.0035	0.0175	0.0041	0.0084	0.1779
2	rs7580137	2154875	1.16	0.220431575918666	1.9	0.0281172319502089	0.0033549291860793	0.550298715304813	0.143	0.0651	0.0027	0.002	0.0073	0.0022	0.0021	0.0156	0.1735	0.0046	0.0068	0.0041	0.0992	0.0095	0.0049	0.0021	0.0021	0.1411	0.0895	0.0039	0.0041	0.0035	0.0175	0.0041	0.0084	0.1779
2	rs75609205	2159804	1.16	0.220431575918666	1.91	0.0244682236684294	0.00333505989670912	0.56339110917095	0.143	0.0651	0.0027	0.002	0.0073	0.0022	0.0021	0.0156	0.1735	0.0046	0.0068	0.0041	0.0992	0.0094	0.0049	0.002	0.0021	0.1411	0.0895	0.0039	0.0041	0.0035	0.0175	0.0041	0.0084	0.178
2	rs79170872	2165830	1.17	0.196050020118376	1.92	0.0212190116555535	0.00376513574090091	0.732367467936615	0.1436	0.0651	0.0027	0.002	0.0074	0.0021	0.0021	0.0154	0.1744	0.0046	0.0064	0.0037	0.0985	0.009	0.0046	0.0018	0.0021	0.1403	0.0904	0.0039	0.0042	0.0034	0.0176	0.0041	0.0085	0.1784
2	rs17247345	2179180	1.17	0.196050020118376	1.92	0.0212190116555535	0.00432911268958464	0.814347993046968	0.1438	0.0651	0.0027	0.0021	0.0074	0.0021	0.0021	0.0153	0.1749	0.0046	0.0063	0.0036	0.0982	0.0089	0.0045	0.0018	0.0021	0.14	0.0908	0.004	0.0042	0.0034	0.0177	0.0041	0.0085	0.1785
2	rs10202209	2182206	1.17	0.196050020118376	1.92	0.0212190116555535	0.00473570130313388	0.902185880139576	0.1438	0.0651	0.0027	0.0021	0.0074	0.0021	0.0021	0.0153	0.1749	0.0046	0.0063	0.0036	0.0981	0.0088	0.0045	0.0018	0.0021	0.1399	0.0908	0.004	0.0042	0.0034	0.0177	0.0041	0.0085	0.1785
2	rs34069192	2182473	1.17	0.196050020118376	1.93	0.0183364304120797	0.00474151112692723	0.907520329520154	0.1439	0.0651	0.0027	0.0021	0.0074	0.0021	0.0021	0.0153	0.1749	0.0047	0.0063	0.0036	0.0981	0.0088	0.0045	0.0018	0.0021	0.1399	0.0908	0.004	0.0042	0.0034	0.0177	0.0041	0.0085	0.1785
2	rs67251186	2183358	1.17	0.196050020118376	2	0.0059505870552649	0.00422723393038949	0.901715498189454	0.1439	0.0651	0.0027	0.0021	0.0074	0.0021	0.0021	0.0153	0.1749	0.0047	0.0063	0.0036	0.0981	0.0088	0.0045	0.0018	0.0021	0.1399	0.0908	0.004	0.0042	0.0034	0.0177	0.0041	0.0085	0.1785
2	rs74561833	2190383	1.17	0.196050020118376	2	0.0059505870552649	0.00646304103849756	1.08818963812213	0.1439	0.0651	0.0027	0.0021	0.0074	0.0021	0.0021	0.0153	0.175	0.0047	0.0063	0.0036	0.098	0.0088	0.0045	0.0018	0.0021	0.1398	0.0907	0.004	0.0042	0.0034	0.0177	0.004	0.0085	0.1785
2	rs115357550	2200758	1.18	0.173671271070618	2	0.0059505870552649	0.00989221585485909	1.25376162764475	0.144	0.065	0.0027	0.0022	0.0074	0.0022	0.0021	0.0154	0.1753	0.0048	0.0063	0.0036	0.0974	0.0088	0.0045	0.0018	0.0021	0.1395	0.0905	0.004	0.0042	0.0034	0.0177	0.004	0.0085	0.1785
2	rs76683593	2203658	1.18	0.173671271070618	2	0.0059505870552649	0.00982581464489228	1.24659336169235	0.144	0.065	0.0027	0.0022	0.0074	0.0022	0.0021	0.0154	0.1753	0.0048	0.0063	0.0036	0.0974	0.0088	0.0045	0.0018	0.0021	0.1395	0.0905	0.004	0.0042	0.0034	0.0177	0.004	0.0085	0.1785
2	rs12468168	2204895	1.18	0.173671271070618	2	0.0059505870552649	0.0114979290107522	1.28183569038927	0.1441	0.065	0.0027	0.0022	0.0074	0.0022	0.0022	0.0153	0.1753	0.0048	0.0063	0.0036	0.0973	0.0089	0.0045	0.0019	0.0021	0.1394	0.0904	0.004	0.0042	0.0035	0.0177	0.004	0.0086	0.1784
2	rs13012468	2215203	1.19	0.153209069243504	2.01	0.00498975991083376	0.0788930423661574	2.03045809412594	0.1425	0.0645	0.0029	0.0025	0.0075	0.0024	0.0024	0.0154	0.1761	0.005	0.0065	0.0039	0.0957	0.009	0.0049	0.002	0.0022	0.1395	0.09	0.004	0.0044	0.0037	0.018	0.0044	0.0088	0.1771
2	rs78173916	2217356	1.2	0.134574322401564	2.02	0.00416756038304513	0.0747543844513631	1.96736092932786	0.1425	0.0645	0.0029	0.0025	0.0075	0.0025	0.0024	0.0154	0.1761	0.005	0.0065	0.0039	0.0957	0.009	0.0049	0.002	0.0022	0.1395	0.09	0.004	0.0044	0.0037	0.018	0.0044	0.0088	0.1771
2	rs60144672	2220495	1.2	0.134574322401564	2.03	0.00346698247084361	0.0749900744253839	1.99170715841992	0.1424	0.0644	0.0029	0.0025	0.0075	0.0025	0.0024	0.0154	0.1761	0.005	0.0065	0.004	0.0956	0.009	0.005	0.002	0.0022	0.1395	0.09	0.004	0.0044	0.0037	0.0181	0.0044	0.0088	0.177
2	rs13414323	2225210	1.25	0.0655389160366862	2.03	0.00346698247084361	0.0791370608746332	3.4899982878202	0.1373	0.0637	0.0035	0.0036	0.008	0.0032	0.0037	0.0153	0.1767	0.0057	0.007	0.0048	0.0931	0.0096	0.005	0.0029	0.003	0.1379	0.0871	0.0042	0.0047	0.0049	0.0192	0.0054	0.009	0.1767
2	rs10865533	2227707	1.27	0.0473888655537761	2.03	0.00346698247084361	0.104906860304309	3.53823032863505	0.1354	0.0635	0.0037	0.0038	0.0082	0.0035	0.0041	0.0152	0.1766	0.0059	0.0072	0.0052	0.0924	0.0097	0.0052	0.0033	0.0033	0.1373	0.0864	0.0043	0.005	0.0052	0.0196	0.0058	0.009	0.1764
2	rs12052817	2227894	1.27	0.0473888655537761	2.02	0.00416756038304513	0.168605494235878	3.72504753981166	0.1354	0.0635	0.0037	0.0039	0.0082	0.0035	0.0041	0.0152	0.1766	0.0059	0.0072	0.0052	0.0923	0.0097	0.0052	0.0033	0.0033	0.1373	0.0864	0.0043	0.005	0.0052	0.0196	0.0058	0.009	0.1764
2	rs17247281	2228745	1.27	0.0473888655537761	2.02	0.00416756038304513	0.236296300104506	4.05392079835271	0.1351	0.0635	0.0037	0.0039	0.0082	0.0036	0.0042	0.0151	0.1763	0.0059	0.0072	0.0054	0.092	0.0098	0.0052	0.0033	0.0033	0.1373	0.0861	0.0043	0.005	0.0053	0.0197	0.0059	0.009	0.1766
2	rs1465388	2232743	1.33	0.0155300746431737	2.02	0.00416756038304513	0.115293849386256	3.57348775432581	0.1324	0.0641	0.0043	0.0047	0.008	0.0049	0.0055	0.0147	0.1737	0.0061	0.0072	0.006	0.0895	0.01	0.0053	0.0041	0.0041	0.1377	0.0832	0.0044	0.0057	0.0061	0.0202	0.0064	0.0084	0.1782
2	rs75853882	2235958	1.34	0.0126086829379652	2.02	0.00416756038304513	0.375944870213153	3.09979696351874	0.1296	0.0647	0.005	0.0054	0.0081	0.006	0.0065	0.0144	0.171	0.0063	0.0071	0.0066	0.087	0.0103	0.0057	0.0049	0.0048	0.1382	0.0803	0.0046	0.0064	0.0067	0.0204	0.0068	0.0081	0.1797
2	rs17039421	2236470	1.34	0.0126086829379652	2.02	0.00416756038304513	0.308471242240771	3.0612704321248	0.1296	0.0647	0.005	0.0054	0.0081	0.006	0.0066	0.0144	0.171	0.0063	0.0071	0.0066	0.087	0.0103	0.0057	0.0049	0.0048	0.1382	0.0803	0.0046	0.0064	0.0067	0.0204	0.0068	0.0081	0.1797
2	rs35105424	2237177	1.34	0.0126086829379652	2.01	0.00498975991083376	0.250914814982002	2.89755460011337	0.1296	0.0647	0.005	0.0055	0.0081	0.006	0.0066	0.0144	0.1709	0.0063	0.0071	0.0065	0.087	0.0103	0.0057	0.0049	0.0048	0.1381	0.0804	0.0046	0.0064	0.0067	0.0204	0.0068	0.0082	0.1798
2	rs72769240	2238427	1.34	0.0126086829379652	2.01	0.00498975991083376	0.263737596405375	3.01676471458437	0.1295	0.0647	0.005	0.0055	0.0081	0.006	0.0066	0.0144	0.1707	0.0063	0.0071	0.0066	0.0869	0.0104	0.0057	0.0049	0.0049	0.1381	0.0805	0.0046	0.0064	0.0067	0.0204	0.0069	0.0081	0.1798
2	rs1862112	2241344	1.34	0.0126086829379652	2	0.0059505870552649	0.21171768878105	2.92514815305975	0.1295	0.0646	0.005	0.0055	0.0081	0.006	0.0066	0.0144	0.1707	0.0063	0.0071	0.0066	0.0868	0.0104	0.0057	0.0049	0.0049	0.1381	0.0805	0.0046	0.0064	0.0067	0.0204	0.0069	0.008	0.1799
2	rs79904630	2241960	1.34	0.0126086829379652	2.01	0.00498975991083376	0.246513618983958	2.98493715984063	0.1295	0.0646	0.005	0.0055	0.0081	0.0061	0.0066	0.0144	0.1706	0.0063	0.0071	0.0066	0.0867	0.0104	0.0057	0.0049	0.0049	0.1381	0.0805	0.0046	0.0064	0.0067	0.0204	0.0069	0.008	0.1799
2	rs6548121	2244747	1.39	0.00400856207505194	2.01	0.00498975991083376	0.278403221957934	2.62494013706121	0.1295	0.0643	0.0051	0.0056	0.0082	0.0061	0.0067	0.0142	0.1701	0.0063	0.0071	0.0067	0.086	0.0105	0.0058	0.005	0.0049	0.1385	0.0804	0.0046	0.0065	0.0068	0.0204	0.0072	0.008	0.1801
2	rs115641655	2246081	1.39	0.00400856207505194	2.01	0.00498975991083376	0.264829466026233	2.36347122427333	0.1295	0.0643	0.0051	0.0056	0.0081	0.0062	0.0067	0.0141	0.1696	0.0064	0.007	0.0068	0.0862	0.0104	0.0059	0.005	0.0048	0.1389	0.0805	0.0046	0.0065	0.0069	0.0203	0.0073	0.008	0.1801
2	rs59952520	2246129	1.39	0.00400856207505194	2.02	0.00416756038304513	0.240380543327388	2.29781624460372	0.1295	0.0643	0.0051	0.0056	0.0081	0.0062	0.0067	0.0141	0.1696	0.0064	0.007	0.0068	0.0862	0.0104	0.0059	0.005	0.0048	0.1389	0.0805	0.0046	0.0065	0.0069	0.0203	0.0073	0.008	0.1801
2	rs6737578	2248527	1.39	0.00400856207505194	2.03	0.00346698247084361	0.22862179361761	1.95359495545919	0.1297	0.0643	0.0052	0.0056	0.0078	0.0064	0.0068	0.0139	0.1697	0.0064	0.007	0.0069	0.0863	0.0101	0.0062	0.0049	0.0048	0.1394	0.0802	0.0045	0.0064	0.0071	0.0203	0.0072	0.0079	0.1798
2	rs9808135	2249826	1.39	0.00400856207505194	1.99	0.00706868122889997	0.195348636554295	1.80254914700462	0.1301	0.0645	0.0052	0.0054	0.0077	0.0064	0.0067	0.0139	0.1693	0.0063	0.0069	0.007	0.0863	0.0098	0.0063	0.0048	0.0047	0.14	0.0806	0.0044	0.0063	0.0071	0.02	0.0072	0.0079	0.1802
2	rs7591779	2251202	1.39	0.00400856207505194	1.99	0.00706868122889997	0.161523848132768	1.88496810247518	0.13	0.0643	0.0052	0.0054	0.0075	0.0064	0.0067	0.0138	0.1694	0.0063	0.0068	0.007	0.0866	0.0097	0.0064	0.005	0.0047	0.1405	0.081	0.0043	0.0062	0.0071	0.0197	0.0072	0.0079	0.1801
2	rs10168134	2257724	1.39	0.00400856207505194	1.99	0.00706868122889997	0.107500732749268	1.3238079490553	0.1302	0.0643	0.0052	0.0054	0.0074	0.0065	0.0067	0.0137	0.1694	0.0062	0.0068	0.007	0.0867	0.0096	0.0064	0.0051	0.0047	0.1407	0.0812	0.0043	0.0062	0.0071	0.0196	0.0072	0.0079	0.1801
2	rs35049992	2260062	1.39	0.00400856207505194	1.98	0.00836435616900225	0.111011342905654	1.2209800848665	0.1303	0.0642	0.0052	0.0054	0.0073	0.0065	0.0066	0.0137	0.1694	0.0062	0.0068	0.007	0.0868	0.0096	0.0064	0.0051	0.0046	0.1408	0.0811	0.0043	0.0062	0.0071	0.0196	0.0073	0.0079	0.1802
2	rs13034457	2260418	1.39	0.00400856207505194	1.97	0.00985962558069203	0.119849133312615	1.19959713845865	0.1303	0.0642	0.005	0.0054	0.0073	0.0065	0.0066	0.0137	0.1694	0.0062	0.0068	0.007	0.0868	0.0096	0.0064	0.0051	0.0046	0.1408	0.0811	0.0043	0.0062	0.0071	0.0196	0.0073	0.0079	0.1802
2	rs34310978	2261350	1.39	0.00400856207505194	1.98	0.00836435616900225	0.11350198423146	1.19430321520473	0.1302	0.0642	0.0054	0.0053	0.0073	0.0064	0.0066	0.0137	0.1693	0.0062	0.0068	0.007	0.0869	0.0096	0.0064	0.005	0.0046	0.1408	0.0811	0.0043	0.0062	0.007	0.0196	0.0075	0.0078	0.1803
2	rs7558130	2263788	1.39	0.00400856207505194	1.95	0.0135455391204581	0.119331262109386	1.24725987557308	0.1303	0.0642	0.0053	0.0053	0.0073	0.0064	0.0066	0.0137	0.1693	0.0062	0.0068	0.007	0.0869	0.0096	0.0064	0.005	0.0045	0.1408	0.0811	0.0043	0.0062	0.0071	0.0196	0.0075	0.0078	0.1803
2	rs62118678	2267144	1.39	0.00400856207505194	1.95	0.0135455391204581	0.123483317414132	1.27597810035364	0.1302	0.0641	0.0053	0.0053	0.0073	0.0064	0.0066	0.0137	0.1693	0.0062	0.0068	0.007	0.0869	0.0096	0.0064	0.005	0.0045	0.1408	0.081	0.0043	0.0062	0.0071	0.0196	0.0075	0.0078	0.1803
2	rs11691390	2268311	1.39	0.00400856207505194	1.95	0.0135455391204581	0.125132928273012	1.28099860968961	0.1302	0.0641	0.0053	0.0053	0.0073	0.0064	0.0066	0.0137	0.1693	0.0062	0.0068	0.007	0.087	0.0096	0.0063	0.005	0.0045	0.1408	0.081	0.0043	0.0062	0.0071	0.0196	0.0074	0.0078	0.1803
2	rs11127365	2268395	1.39	0.00400856207505194	1.95	0.0135455391204581	0.126706438268258	1.27062663444196	0.1302	0.0641	0.0053	0.0053	0.0073	0.0064	0.0066	0.0138	0.1693	0.0062	0.0069	0.007	0.087	0.0096	0.0063	0.005	0.0045	0.1408	0.081	0.0043	0.0062	0.0071	0.0196	0.0074	0.0078	0.1802
2	rs114983615	2268435	1.39	0.00400856207505194	1.95	0.0135455391204581	0.130373896890481	1.27430535126033	0.1302	0.0641	0.0053	0.0053	0.0073	0.0064	0.0066	0.0138	0.1693	0.0062	0.0069	0.007	0.087	0.0096	0.0063	0.0049	0.0045	0.1409	0.081	0.0043	0.0062	0.0072	0.0196	0.0074	0.0078	0.1803
2	rs79913350	2269735	1.39	0.00400856207505194	1.96	0.0115782121750397	0.131986894435069	1.28384506685841	0.1302	0.0641	0.0053	0.0053	0.0073	0.0064	0.0066	0.0138	0.1693	0.0062	0.0069	0.007	0.087	0.0096	0.0063	0.0049	0.0045	0.1409	0.081	0.0043	0.0062	0.0071	0.0196	0.0074	0.0078	0.1803
2	rs79450762	2272057	1.39	0.00400856207505194	1.96	0.0115782121750397	0.135528017106751	1.29641585762441	0.1302	0.0641	0.0053	0.0053	0.0073	0.0064	0.0066	0.0138	0.1693	0.0062	0.0069	0.007	0.087	0.0096	0.0063	0.0049	0.0045	0.1409	0.0811	0.0043	0.0062	0.0071	0.0196	0.0074	0.0078	0.1803
2	rs10495485	2284083	1.4	0.00311968999043549	1.95	0.0135455391204581	0.139883607926	1.29977159865694	0.1304	0.0637	0.0052	0.0051	0.0072	0.0063	0.0065	0.0137	0.1693	0.006	0.0068	0.007	0.0878	0.0093	0.0062	0.0048	0.0044	0.1414	0.0821	0.0042	0.0061	0.0072	0.0193	0.0073	0.0078	0.1802
2	rs75051500	2284301	1.4	0.00311968999043549	1.95	0.0135455391204581	0.143581815154878	1.31371366865731	0.1304	0.0636	0.0052	0.005	0.0072	0.0063	0.0065	0.0136	0.1693	0.006	0.0068	0.007	0.088	0.0093	0.0062	0.0048	0.0044	0.1415	0.0823	0.0042	0.006	0.0072	0.0192	0.0073	0.0078	0.1801
2	rs17039513	2285305	1.41	0.00241009866416708	1.96	0.0115782121750397	0.125458524038934	1.15719910153687	0.1304	0.0633	0.0052	0.0048	0.0071	0.0062	0.0063	0.0135	0.1691	0.0059	0.0067	0.007	0.0893	0.0092	0.0061	0.0045	0.0042	0.1421	0.0838	0.0041	0.0059	0.0072	0.0189	0.0073	0.0077	0.1799
2	rs7588195	2285829	1.42	0.00184811414275964	1.97	0.00985962558069203	0.0895619119179058	0.928605519578865	0.1305	0.0634	0.0051	0.0045	0.0071	0.0059	0.006	0.0133	0.1689	0.0058	0.0065	0.007	0.0895	0.0091	0.0061	0.0042	0.004	0.1429	0.0848	0.0041	0.0059	0.0072	0.0186	0.0072	0.0077	0.1802
2	rs116060615	2286010	1.42	0.00184811414275964	1.98	0.00836435616900225	0.100972988061145	1.03349334118848	0.1307	0.0633	0.0051	0.0045	0.0071	0.0059	0.0059	0.0132	0.169	0.0058	0.0064	0.007	0.0897	0.0091	0.006	0.0042	0.004	0.143	0.0849	0.0041	0.0058	0.0071	0.0185	0.0072	0.0077	0.1802
2	rs9941545	2286483	1.43	0.00140658637122832	1.98	0.00836435616900225	0.0722771304144287	0.804688262815214	0.1313	0.063	0.005	0.0043	0.0071	0.0057	0.0058	0.0132	0.1691	0.0056	0.0063	0.0072	0.0903	0.009	0.0061	0.004	0.0039	0.1433	0.0852	0.0041	0.0057	0.007	0.0183	0.0071	0.0077	0.1802
2	rs78567190	2286497	1.43	0.00140658637122832	1.98	0.00836435616900225	0.0359220881742402	0.717695401645562	0.1314	0.0639	0.005	0.0044	0.007	0.0057	0.0058	0.0132	0.1673	0.0056	0.0063	0.006	0.0916	0.0089	0.0058	0.0042	0.0037	0.1423	0.0862	0.0044	0.0059	0.0067	0.0184	0.0063	0.0077	0.182
2	rs58799582	2290334	1.46	0.000592532288178379	1.98	0.00836435616900225	0.0206846098694636	0.712471391142564	0.1338	0.0635	0.0054	0.0036	0.007	0.005	0.0052	0.0121	0.1688	0.0053	0.0063	0.006	0.0921	0.0084	0.0056	0.0037	0.0034	0.142	0.0879	0.0043	0.0056	0.0063	0.0178	0.006	0.0075	0.1829
2	rs55976938	2301772	1.47	0.000437428207028853	2.01	0.00498975991083376	0.00919958837665258	0.741382562863533	0.1365	0.0633	0.0053	0.003	0.0069	0.0041	0.0045	0.0113	0.1699	0.005	0.0063	0.0061	0.0932	0.0079	0.0055	0.0034	0.0032	0.1424	0.0886	0.0043	0.0053	0.0061	0.0174	0.0055	0.0074	0.1833
2	rs2385135	2302037	1.47	0.000437428207028853	2.02	0.00416756038304513	0.00909343182628607	0.760089827041074	0.1365	0.0634	0.0053	0.003	0.0069	0.0041	0.0045	0.0113	0.1698	0.005	0.0063	0.0061	0.0933	0.0079	0.0055	0.0034	0.0032	0.1424	0.0887	0.0043	0.0052	0.0061	0.0174	0.0055	0.0074	0.1833
2	rs115911186	2303097	1.47	0.000437428207028853	2.03	0.00346698247084361	0.00958856086496625	0.777681194257763	0.1365	0.0634	0.0053	0.003	0.0069	0.0041	0.0045	0.0113	0.1698	0.005	0.0063	0.006	0.0934	0.0079	0.0055	0.0034	0.0032	0.1424	0.0887	0.0043	0.0052	0.0061	0.0174	0.0055	0.0073	0.1833
2	rs115357073	2303899	1.47	0.000437428207028853	2.03	0.00346698247084361	0.00970411494914782	0.772212512099908	0.1365	0.0634	0.0053	0.003	0.0069	0.0041	0.0045	0.0112	0.1699	0.005	0.0063	0.006	0.0934	0.0079	0.0055	0.0034	0.0032	0.1424	0.0888	0.0043	0.0052	0.006	0.0174	0.0055	0.0073	0.1833
2	rs75686263	2304639	1.47	0.000437428207028853	2.03	0.00346698247084361	0.00968898315126503	0.762813807575051	0.1365	0.0634	0.0053	0.003	0.0069	0.004	0.0045	0.0112	0.1699	0.005	0.0063	0.006	0.0934	0.0079	0.0055	0.0034	0.0032	0.1424	0.0888	0.0043	0.0052	0.006	0.0174	0.0055	0.0073	0.1833
2	rs6710116	2305125	1.47	0.000437428207028853	2.02	0.00416756038304513	0.00798185932600306	0.717546026472427	0.1364	0.0634	0.0053	0.003	0.0069	0.004	0.0045	0.0111	0.17	0.005	0.0063	0.006	0.0936	0.0079	0.0055	0.0033	0.0032	0.1424	0.089	0.0043	0.0052	0.0059	0.0174	0.0056	0.0073	0.1834
2	rs17039533	2310378	1.47	0.000437428207028853	2.02	0.00416756038304513	0.00998987391615493	0.775857377184999	0.1367	0.0634	0.0053	0.003	0.0068	0.004	0.0045	0.0109	0.1698	0.005	0.0063	0.0061	0.0939	0.0078	0.0055	0.0033	0.0032	0.1421	0.089	0.0042	0.0052	0.006	0.0175	0.0056	0.0073	0.1836
2	rs13008766	2315621	1.47	0.000437428207028853	2.09	0.00105506226788847	0.0108304664828635	0.824647618866395	0.1367	0.0634	0.0053	0.0029	0.0068	0.004	0.0044	0.0109	0.1698	0.005	0.0063	0.0061	0.0939	0.0078	0.0055	0.0033	0.0032	0.1421	0.089	0.0042	0.0052	0.0059	0.0174	0.0056	0.0074	0.1836
2	rs80114252	2319889	1.47	0.000437428207028853	2.09	0.00105506226788847	0.0113722648458431	0.822339369376	0.1368	0.0634	0.0054	0.0029	0.0067	0.0041	0.0044	0.0109	0.1698	0.005	0.0063	0.0061	0.0939	0.0078	0.0055	0.0033	0.0032	0.1421	0.089	0.0042	0.0052	0.0059	0.0174	0.0056	0.0074	0.1836
2	rs75588438	2320051	1.47	0.000437428207028853	2.09	0.00105506226788847	0.0113722648458431	0.822800910582377	0.1368	0.0634	0.0054	0.0029	0.0067	0.0041	0.0044	0.0109	0.1698	0.005	0.0063	0.0061	0.0939	0.0078	0.0055	0.0033	0.0032	0.1421	0.089	0.0042	0.0052	0.0059	0.0174	0.0056	0.0074	0.1836
2	rs77042045	2323719	1.47	0.000437428207028853	2.09	0.00105506226788847	0.012370578080708	0.826033219856132	0.1368	0.0634	0.0054	0.0029	0.0067	0.0041	0.0044	0.0108	0.1698	0.005	0.0063	0.0061	0.0939	0.0078	0.0055	0.0033	0.0032	0.1421	0.0889	0.0042	0.0052	0.0059	0.0174	0.0057	0.0074	0.1837
2	rs2668831	2325043	1.47	0.000437428207028853	2.09	0.00105506226788847	0.011887058600976	0.813273487900691	0.1368	0.0634	0.0054	0.0029	0.0067	0.0041	0.0044	0.0108	0.1698	0.005	0.0063	0.0061	0.0939	0.0078	0.0055	0.0033	0.0032	0.1421	0.0889	0.0042	0.0052	0.0059	0.0174	0.0057	0.0074	0.1837
2	rs10195351	2325234	1.47	0.000437428207028853	2.09	0.00105506226788847	0.0117232553517781	0.806526329965262	0.1368	0.0634	0.0054	0.0029	0.0067	0.0041	0.0044	0.0108	0.1698	0.005	0.0063	0.0061	0.0939	0.0078	0.0055	0.0033	0.0032	0.1421	0.0889	0.0042	0.0052	0.0059	0.0174	0.0057	0.0074	0.1837
2	rs77188459	2330703	1.47	0.000437428207028853	2.08	0.00129975444601542	0.012088261092939	0.837753208080722	0.1368	0.0634	0.0054	0.0029	0.0067	0.0041	0.0044	0.0108	0.1698	0.005	0.0063	0.0061	0.0939	0.0077	0.0055	0.0033	0.0032	0.1421	0.089	0.0042	0.0052	0.0059	0.0174	0.0056	0.0074	0.1837
2	rs113994593	2334912	1.47	0.000437428207028853	2.08	0.00129975444601542	0.00917054370803715	0.820339986578399	0.137	0.0634	0.0053	0.0029	0.0067	0.0041	0.0043	0.0108	0.1698	0.005	0.0063	0.006	0.094	0.0076	0.0055	0.0033	0.0032	0.1422	0.0891	0.0042	0.0051	0.0058	0.0174	0.0056	0.0073	0.1839
2	rs77690558	2341306	1.47	0.000437428207028853	2.08	0.00129975444601542	0.00702060112045792	0.774186355038103	0.1372	0.0634	0.0053	0.0029	0.0066	0.0041	0.0043	0.0108	0.1699	0.005	0.0063	0.0059	0.0941	0.0075	0.0055	0.0033	0.0032	0.1422	0.0893	0.0042	0.0051	0.0057	0.0173	0.0055	0.0074	0.1841
2	rs28577225	2350931	1.48	0.000320440416569312	2.08	0.00129975444601542	0.00535126101421836	0.769936352466618	0.1378	0.0632	0.0051	0.0029	0.0065	0.0038	0.004	0.0108	0.1703	0.005	0.0064	0.0058	0.0946	0.0073	0.0055	0.0032	0.0032	0.1426	0.0896	0.0042	0.0049	0.0052	0.0171	0.0052	0.0074	0.1844
2	rs72769291	2365881	1.49	0.000232926880253551	2.08	0.00129975444601542	0.00747284774772727	0.757972639022083	0.1383	0.063	0.005	0.0029	0.0064	0.0037	0.004	0.0107	0.1706	0.0051	0.0065	0.0056	0.0949	0.0071	0.0053	0.0034	0.0033	0.143	0.0896	0.0042	0.0048	0.0048	0.0168	0.005	0.0075	0.1846
2	rs72769293	2366385	1.49	0.000232926880253551	2.09	0.00105506226788847	0.00729258924171245	0.744995366120845	0.1383	0.063	0.005	0.0029	0.0064	0.0037	0.004	0.0107	0.1706	0.0051	0.0065	0.0056	0.0949	0.0071	0.0053	0.0034	0.0033	0.143	0.0896	0.0042	0.0048	0.0048	0.0168	0.005	0.0075	0.1846
2	rs17247169	2370516	1.49	0.000232926880253551	1.54	0.735299729443272	0.0125778593808281	0.825109431649336	0.1388	0.0629	0.0049	0.0028	0.0063	0.0036	0.0039	0.0107	0.1707	0.0052	0.0065	0.0053	0.0952	0.007	0.0052	0.0035	0.0032	0.1432	0.0898	0.0041	0.0045	0.0047	0.0167	0.0048	0.0076	0.1851
2	rs11884676	2381613	1.49	0.000232926880253551	1.54	0.735299729443272	0.00935567502089036	0.670844119883332	0.139	0.0628	0.0049	0.0028	0.0063	0.0036	0.0039	0.0107	0.1708	0.0053	0.0065	0.0052	0.0953	0.007	0.0052	0.0035	0.0032	0.1432	0.0898	0.0041	0.0044	0.0047	0.0166	0.0047	0.0076	0.1852
2	rs2203162	2381738	1.49	0.000232926880253551	1.55	0.693638871087907	0.00935076709503082	0.67275735909218	0.139	0.0628	0.0049	0.0028	0.0063	0.0036	0.0039	0.0107	0.1708	0.0053	0.0065	0.0052	0.0953	0.007	0.0052	0.0035	0.0032	0.1432	0.0898	0.0041	0.0044	0.0047	0.0166	0.0047	0.0076	0.1852
2	rs115409214	2384246	1.49	0.000232926880253551	1.57	0.614941920479678	0.0097851204162966	0.689587807970537	0.139	0.0628	0.0049	0.0028	0.0063	0.0036	0.0039	0.0107	0.1708	0.0053	0.0065	0.0052	0.0953	0.007	0.0052	0.0035	0.0032	0.1432	0.0898	0.0041	0.0044	0.0047	0.0166	0.0047	0.0076	0.1852
2	rs938138	2389635	1.49	0.000232926880253551	1.58	0.577869115575703	0.00980036576871584	0.665846157117297	0.1388	0.0628	0.0048	0.0027	0.0063	0.0036	0.0039	0.0106	0.1711	0.0053	0.0066	0.0052	0.0953	0.007	0.0051	0.0035	0.0031	0.1434	0.0897	0.0042	0.0044	0.0047	0.0167	0.0046	0.0076	0.1854
2	rs79131398	2393531	1.49	0.000232926880253551	1.61	0.475515229965307	0.0114750038085867	0.751477893174294	0.1388	0.0628	0.0048	0.0027	0.0062	0.0036	0.0038	0.0105	0.1711	0.0053	0.0066	0.0051	0.0955	0.007	0.0051	0.0035	0.0031	0.1436	0.0897	0.0041	0.0043	0.0047	0.0166	0.0046	0.0076	0.1855
2	rs75603387	2396761	1.5	0.000168000746033399	1.61	0.475515229965307	0.0123584651110178	0.824031952889928	0.1387	0.0627	0.0048	0.0027	0.0062	0.0035	0.0038	0.0105	0.1711	0.0053	0.0065	0.0051	0.0955	0.007	0.0051	0.0034	0.0031	0.1439	0.0896	0.0041	0.0043	0.0047	0.0167	0.0046	0.0076	0.1856
2	rs115860345	2397443	1.5	0.000168000746033399	1.61	0.475515229965307	0.0122618803559069	0.866735464989851	0.1387	0.0627	0.0047	0.0027	0.0061	0.0035	0.0038	0.0105	0.171	0.0052	0.0064	0.0051	0.0956	0.0071	0.0051	0.0034	0.0031	0.1441	0.0897	0.0041	0.0043	0.0047	0.0167	0.0045	0.0076	0.1858
2	rs13026183	2403374	1.51	0.000120229418139919	1.58	0.577869115575703	0.0106669034566155	0.860674262787573	0.1385	0.0623	0.0047	0.0028	0.006	0.0034	0.0037	0.0104	0.1711	0.0052	0.0064	0.0049	0.0959	0.0071	0.0051	0.0033	0.003	0.1453	0.0899	0.0041	0.0041	0.0047	0.0163	0.0044	0.0075	0.1863
2	rs77465820	2405364	1.51	0.000120229418139919	1.59	0.542287549749139	0.0116999937853738	0.837753208080722	0.1386	0.0622	0.0047	0.0028	0.006	0.0033	0.0037	0.0104	0.1711	0.0052	0.0064	0.0049	0.0959	0.0071	0.0051	0.0033	0.003	0.1452	0.0899	0.0041	0.0041	0.0047	0.0163	0.0044	0.0075	0.1866
2	rs61347996	2408264	1.51	0.000120229418139919	1.59	0.542287549749139	0.0109405531380652	0.811125376566293	0.1386	0.0622	0.0047	0.0028	0.006	0.0033	0.0037	0.0104	0.1712	0.0052	0.0064	0.0049	0.0959	0.0071	0.005	0.0033	0.003	0.1452	0.0899	0.0041	0.0041	0.0047	0.0163	0.0044	0.0075	0.1867
2	rs6548108	2412888	1.51	0.000120229418139919	1.58	0.577869115575703	0.0107976037485969	0.805300853121625	0.1386	0.0622	0.0047	0.0028	0.006	0.0033	0.0037	0.0104	0.1712	0.0052	0.0064	0.0049	0.0959	0.0071	0.005	0.0033	0.003	0.1453	0.0899	0.0041	0.0041	0.0046	0.0163	0.0044	0.0075	0.1867
2	rs62114486	2421596	1.51	0.000120229418139919	1.58	0.577869115575703	0.0172286825523115	0.902969960070189	0.1387	0.0621	0.0046	0.0027	0.006	0.0033	0.0037	0.0104	0.1711	0.0052	0.0064	0.0049	0.0958	0.0071	0.0051	0.0033	0.003	0.1454	0.0899	0.0041	0.004	0.0046	0.0162	0.0044	0.0075	0.1867
2	rs12472646	2440670	1.56	2.0058369682444e-05	1.58	0.577869115575703	0.0401963206569062	0.94171397819958	0.1405	0.0612	0.0043	0.0025	0.0061	0.0029	0.0035	0.0103	0.1709	0.0054	0.0062	0.0048	0.0948	0.0074	0.0059	0.0037	0.0027	0.1471	0.0898	0.004	0.0035	0.0044	0.0158	0.0044	0.0073	0.187
2	rs60952394	2445354	1.57	1.36915868805087e-05	1.58	0.577869115575703	0.046411481323315	0.979501286547394	0.1407	0.0613	0.0043	0.0025	0.0061	0.0029	0.0035	0.0103	0.1711	0.0054	0.0062	0.0048	0.0948	0.0073	0.0059	0.0037	0.0027	0.147	0.0897	0.004	0.0034	0.0043	0.0157	0.0043	0.0073	0.187
2	rs12470207	2446749	1.57	1.36915868805087e-05	1.58	0.577869115575703	0.0475917866756997	0.953590161437818	0.1407	0.0613	0.0043	0.0025	0.0061	0.0029	0.0035	0.0103	0.1711	0.0054	0.0062	0.0048	0.0948	0.0073	0.0059	0.0037	0.0027	0.147	0.0896	0.0039	0.0034	0.0043	0.0157	0.0043	0.0073	0.187
2	rs12987475	2447977	1.57	1.36915868805087e-05	1.59	0.542287549749139	0.0484219597274529	0.947727569778637	0.1408	0.0613	0.0043	0.0025	0.0061	0.0029	0.0035	0.0103	0.1712	0.0054	0.0062	0.0048	0.0949	0.0073	0.0059	0.0037	0.0027	0.147	0.0896	0.0039	0.0034	0.0043	0.0157	0.0043	0.0073	0.187
2	rs1398250	2448785	1.57	1.36915868805087e-05	1.59	0.542287549749139	0.0453279370188832	0.921041476263619	0.1408	0.0613	0.0043	0.0025	0.0061	0.0029	0.0035	0.0103	0.1712	0.0054	0.0062	0.0048	0.0949	0.0073	0.0059	0.0037	0.0027	0.147	0.0895	0.0039	0.0034	0.0043	0.0157	0.0043	0.0073	0.187
2	rs77203965	2457400	1.57	1.36915868805087e-05	1.59	0.542287549749139	0.0557874418660301	0.914118666183786	0.1408	0.0617	0.0043	0.0025	0.0062	0.003	0.0035	0.0102	0.1712	0.0054	0.0062	0.0047	0.095	0.0072	0.0059	0.0037	0.0027	0.1476	0.0893	0.004	0.0033	0.0043	0.0157	0.0043	0.0072	0.1866
2	rs823543	2460597	1.58	9.27177445835737e-06	1.58	0.577869115575703	0.0632294478267291	0.95819013773783	0.1408	0.062	0.0042	0.0026	0.0062	0.0031	0.0036	0.0102	0.1711	0.0053	0.0061	0.0046	0.0951	0.0071	0.0059	0.0038	0.0027	0.1481	0.089	0.004	0.0031	0.0044	0.0156	0.0042	0.0071	0.1863
2	rs41428944	2468644	1.59	6.22897812765198e-06	1.58	0.577869115575703	0.0876288310721942	1.15226783818501	0.1412	0.0619	0.0043	0.0026	0.0062	0.0031	0.0036	0.01	0.1709	0.0053	0.0061	0.0046	0.0952	0.0072	0.0059	0.0038	0.0027	0.1488	0.0884	0.004	0.003	0.0044	0.0155	0.0041	0.007	0.1862
2	rs17039804	2474666	1.59	6.22897812765198e-06	1.59	0.542287549749139	0.0859095641822199	1.03574826397044	0.1413	0.0619	0.0043	0.0026	0.0062	0.0031	0.0037	0.01	0.1708	0.0053	0.0061	0.0046	0.0952	0.0072	0.006	0.0038	0.0028	0.149	0.0881	0.004	0.003	0.0044	0.0155	0.0041	0.007	0.1862
2	rs35523868	2479473	1.59	6.22897812765198e-06	1.59	0.542287549749139	0.0994513008599481	1.0460683210621	0.1417	0.0617	0.0043	0.0026	0.0062	0.0031	0.0037	0.01	0.1709	0.0055	0.0061	0.0046	0.095	0.0073	0.0059	0.0038	0.0027	0.149	0.088	0.004	0.003	0.0044	0.0154	0.0041	0.0069	0.1863
2	rs6739131	2487680	1.59	6.22897812765198e-06	1.6	0.508176723760061	0.102744735491175	1.0223934868529	0.1419	0.0616	0.0043	0.0026	0.0062	0.0032	0.0037	0.01	0.1709	0.0055	0.0061	0.0046	0.0951	0.0072	0.0059	0.0038	0.0027	0.149	0.0878	0.004	0.0032	0.0043	0.0154	0.004	0.0069	0.1865
2	rs10165003	2488285	1.59	6.22897812765198e-06	1.6	0.508176723760061	0.104006967983049	1.03526498767857	0.1419	0.0615	0.0043	0.0026	0.0062	0.0032	0.0037	0.01	0.1709	0.0055	0.0061	0.0046	0.0951	0.0072	0.0059	0.0038	0.0027	0.149	0.0878	0.004	0.0032	0.0043	0.0154	0.004	0.0069	0.1865
2	rs113918696	2494296	1.59	6.22897812765198e-06	1.6	0.508176723760061	0.118872082922639	1.19182312112066	0.142	0.0615	0.0043	0.0026	0.0062	0.0032	0.0037	0.01	0.1709	0.0055	0.0061	0.0046	0.0949	0.0074	0.0059	0.0038	0.0027	0.1489	0.0876	0.0041	0.0031	0.0042	0.0155	0.004	0.0069	0.1865
2	rs77834232	2496824	1.59	6.22897812765198e-06	1.72	0.204795704918344	0.120368375814893	1.20025917067854	0.142	0.0615	0.0043	0.0026	0.0062	0.0032	0.0037	0.01	0.1709	0.0055	0.0061	0.0046	0.0948	0.0075	0.0059	0.0038	0.0027	0.1488	0.0876	0.0041	0.0032	0.0042	0.0155	0.004	0.0069	0.1864
2	rs1107824	2500150	1.59	6.22897812765198e-06	1.72	0.204795704918344	0.118242479265848	1.18389299462607	0.142	0.0614	0.0043	0.0026	0.0062	0.0032	0.0037	0.01	0.1708	0.0055	0.0061	0.0046	0.0948	0.0075	0.0059	0.0038	0.0027	0.1489	0.0876	0.0041	0.0032	0.0042	0.0156	0.004	0.0069	0.1864
2	rs62106294	2512411	1.59	6.22897812765198e-06	1.72	0.204795704918344	0.114956559866493	1.1905007791983	0.1423	0.0611	0.0044	0.0027	0.0063	0.0032	0.0036	0.0103	0.1708	0.0057	0.006	0.0048	0.0941	0.0078	0.0059	0.0038	0.0028	0.1486	0.0871	0.0043	0.0032	0.0042	0.0157	0.004	0.0068	0.1863
2	rs823557	2512660	1.59	6.22897812765198e-06	1.72	0.204795704918344	0.113864560312653	1.18158182049418	0.1423	0.0611	0.0044	0.0027	0.0063	0.0032	0.0036	0.0103	0.1708	0.0057	0.006	0.0048	0.0941	0.0078	0.0059	0.0038	0.0028	0.1486	0.0871	0.0043	0.0032	0.0042	0.0157	0.004	0.0068	0.1863
2	rs1710506	2518376	1.59	6.22897812765198e-06	1.72	0.204795704918344	0.0749043134603323	0.937287769642471	0.1424	0.061	0.0044	0.0028	0.0063	0.0031	0.0036	0.0108	0.1708	0.0057	0.0059	0.0048	0.0935	0.0079	0.006	0.0038	0.0029	0.1484	0.0869	0.0044	0.0032	0.0042	0.0158	0.0041	0.0069	0.1863
2	rs182340280	2519275	1.59	6.22897812765198e-06	1.72	0.204795704918344	0.0750544367993184	0.924034099100014	0.1424	0.061	0.0044	0.0028	0.0063	0.0031	0.0036	0.0108	0.1708	0.0057	0.0059	0.0048	0.0936	0.0079	0.006	0.0037	0.0029	0.1484	0.0869	0.0045	0.0032	0.0042	0.0158	0.0041	0.0069	0.1863
2	rs10199521	2519513	1.59	6.22897812765198e-06	1.72	0.204795704918344	0.0755706216887009	0.922616299014843	0.1425	0.061	0.0044	0.0028	0.0063	0.0031	0.0036	0.0108	0.1708	0.0057	0.0059	0.0048	0.0937	0.0079	0.006	0.0037	0.0029	0.1484	0.0869	0.0045	0.0032	0.0042	0.0158	0.0041	0.0069	0.1863
2	rs72771169	2519644	1.59	6.22897812765198e-06	1.71	0.223208546872115	0.0813098672586799	0.959777345102266	0.1425	0.061	0.0044	0.0028	0.0063	0.0031	0.0036	0.0108	0.1707	0.0057	0.0059	0.0048	0.0937	0.0079	0.006	0.0037	0.0029	0.1484	0.0868	0.0045	0.0032	0.0042	0.0158	0.0041	0.0069	0.1863
2	rs73181319	2523353	1.6	4.15154678334412e-06	1.7	0.24276969786222	0.0407219830203285	0.955175867944917	0.1436	0.0618	0.0042	0.0028	0.0064	0.0029	0.0036	0.0113	0.1691	0.0058	0.0062	0.0051	0.0936	0.008	0.0059	0.0033	0.003	0.148	0.0858	0.0046	0.0032	0.0043	0.0159	0.0043	0.0072	0.1863
2	rs78945020	2523720	1.61	2.74496537547896e-06	1.7	0.24276969786222	0.0417729082603475	1.04703681780913	0.1439	0.0623	0.004	0.0027	0.0064	0.0028	0.0034	0.0114	0.1683	0.0059	0.0063	0.0054	0.0935	0.0081	0.0059	0.0031	0.003	0.1481	0.0855	0.0047	0.0031	0.0043	0.016	0.0043	0.0073	0.1866
2	rs6727108	2527394	1.62	1.80049745939897e-06	1.69	0.263511633917478	0.0320828840379851	0.853226383153735	0.1445	0.064	0.0039	0.0026	0.0067	0.0027	0.0032	0.0122	0.1646	0.0063	0.0063	0.0059	0.0931	0.0084	0.006	0.0026	0.003	0.1479	0.0842	0.0048	0.0031	0.0045	0.0161	0.0048	0.0076	0.1871
2	rs6760668	2527547	1.62	1.80049745939897e-06	1.7	0.24276969786222	0.0314821507282797	0.854156636639287	0.1444	0.0638	0.0039	0.0026	0.0067	0.0027	0.0032	0.0122	0.1646	0.0063	0.0063	0.0059	0.0939	0.0084	0.006	0.0026	0.003	0.1477	0.0842	0.0048	0.0031	0.0045	0.0161	0.0048	0.0076	0.1868
2	rs62104319	2532458	1.62	1.80049745939897e-06	1.7	0.24276969786222	0.0375164146634904	0.918522880293324	0.1448	0.0637	0.0039	0.0026	0.0068	0.0027	0.0032	0.0124	0.164	0.0063	0.0063	0.0059	0.0935	0.0085	0.006	0.0026	0.003	0.1475	0.0843	0.0048	0.0031	0.0044	0.016	0.0048	0.0076	0.187
2	rs34205881	2532918	1.63	1.17158020215104e-06	1.7	0.24276969786222	0.0419183034823819	0.907834317882489	0.1453	0.0637	0.0039	0.0026	0.0069	0.0028	0.0031	0.0126	0.1633	0.0064	0.0063	0.0061	0.0932	0.0087	0.006	0.0025	0.003	0.1474	0.0842	0.0048	0.0031	0.0044	0.016	0.0048	0.0077	0.1873
2	rs11676482	2533488	1.63	1.17158020215104e-06	1.7	0.24276969786222	0.0371669005534139	0.762965201762688	0.1461	0.0637	0.004	0.0025	0.007	0.0029	0.003	0.0128	0.1623	0.0064	0.0063	0.0062	0.0926	0.0088	0.006	0.0024	0.003	0.1472	0.0838	0.0048	0.0031	0.0044	0.0162	0.0051	0.0079	0.1876
2	rs116731956	2534151	1.63	1.17158020215104e-06	1.7	0.24276969786222	0.0311373662736527	0.787271281379808	0.1467	0.064	0.004	0.0024	0.0071	0.0028	0.0029	0.0131	0.1624	0.0063	0.0063	0.0061	0.0921	0.0091	0.0059	0.0022	0.0029	0.1467	0.0839	0.0048	0.0031	0.0044	0.0161	0.005	0.0079	0.188
2	rs4853927	2536616	1.63	1.17158020215104e-06	1.7	0.24276969786222	0.033246323251752	0.868913411087547	0.1487	0.065	0.0041	0.0022	0.0073	0.0026	0.0025	0.014	0.1624	0.0061	0.006	0.0058	0.0906	0.0095	0.0058	0.0017	0.0026	0.1453	0.0842	0.0048	0.003	0.0043	0.0158	0.0047	0.008	0.1893
2	rs76647264	2536811	1.63	1.17158020215104e-06	1.7	0.24276969786222	0.032094980017786	0.862693690916648	0.1488	0.065	0.0041	0.0022	0.0073	0.0026	0.0025	0.014	0.1624	0.0061	0.006	0.0058	0.0906	0.0095	0.0059	0.0017	0.0026	0.1453	0.0842	0.0048	0.003	0.0043	0.0158	0.0047	0.008	0.1893
2	rs11900612	2538202	1.63	1.17158020215104e-06	1.71	0.223208546872115	0.027768697903935	0.801626795434755	0.1488	0.0651	0.0041	0.0022	0.0073	0.0026	0.0025	0.014	0.1623	0.0061	0.006	0.0058	0.0905	0.0095	0.0059	0.0017	0.0026	0.1452	0.0842	0.0048	0.003	0.0043	0.0158	0.0047	0.008	0.1893
2	rs2037148	2540292	1.63	1.17158020215104e-06	1.72	0.204795704918344	0.0230209633294382	0.742285402820429	0.1488	0.0651	0.0041	0.0022	0.0074	0.0024	0.0025	0.0141	0.1624	0.0061	0.0059	0.0058	0.0905	0.0096	0.0059	0.0017	0.0026	0.1451	0.0844	0.0048	0.003	0.0043	0.0158	0.0048	0.008	0.1892
2	rs56761675	2542340	1.63	1.17158020215104e-06	1.65	0.358901199458623	0.025664931629488	0.717247296857804	0.1489	0.0653	0.0041	0.0022	0.0074	0.0024	0.0024	0.0141	0.1621	0.0061	0.0058	0.0057	0.0903	0.0096	0.0059	0.0017	0.0026	0.1452	0.0845	0.0048	0.003	0.0043	0.0158	0.0048	0.008	0.1893
2	rs7564937	2545070	1.63	1.17158020215104e-06	1.65	0.358901199458623	0.0234926159702222	0.653242663070236	0.149	0.0653	0.0042	0.0022	0.0074	0.0024	0.0024	0.0141	0.1619	0.0062	0.0058	0.0057	0.0901	0.0096	0.0059	0.0017	0.0026	0.1454	0.0845	0.0048	0.003	0.0043	0.0159	0.0048	0.0081	0.1892
2	rs7568276	2545078	1.63	1.17158020215104e-06	1.65	0.358901199458623	0.0234635416546129	0.652511609998697	0.149	0.0653	0.0042	0.0022	0.0074	0.0024	0.0024	0.0141	0.1619	0.0062	0.0058	0.0057	0.0901	0.0096	0.0059	0.0017	0.0026	0.1454	0.0845	0.0048	0.003	0.0043	0.0159	0.0048	0.0081	0.1892
2	rs116147149	2550800	1.64	7.56259428181551e-07	1.62	0.444280725791627	0.0195321879867298	0.674377223607119	0.1494	0.0659	0.0041	0.0021	0.0074	0.0024	0.0023	0.0145	0.1607	0.0062	0.0059	0.0054	0.09	0.0097	0.0057	0.0018	0.0025	0.1463	0.0847	0.0048	0.0031	0.0043	0.0155	0.0048	0.008	0.1889
2	rs908354	2554702	1.64	7.56259428181551e-07	1.61	0.475515229965307	0.0186313047014374	0.661443308745948	0.1494	0.0659	0.0041	0.0021	0.0074	0.0024	0.0023	0.0145	0.1607	0.0062	0.0059	0.0053	0.09	0.0097	0.0056	0.0018	0.0025	0.1463	0.0848	0.0048	0.0031	0.0043	0.0155	0.0048	0.008	0.189
2	rs7576966	2562494	1.65	4.84266538452059e-07	1.61	0.475515229965307	0.0171051259375291	0.687072033934967	0.1493	0.0661	0.0041	0.002	0.0075	0.0024	0.0023	0.0146	0.1606	0.0062	0.006	0.0052	0.09	0.0097	0.0056	0.0018	0.0025	0.1463	0.0847	0.0049	0.0031	0.0043	0.0155	0.0047	0.0081	0.189
2	rs115517483	2567905	1.65	4.84266538452059e-07	1.61	0.475515229965307	0.0153430415772299	0.665405571192304	0.1491	0.0664	0.0041	0.002	0.0075	0.0023	0.0023	0.0148	0.1604	0.0061	0.006	0.0052	0.0899	0.0098	0.0056	0.0018	0.0025	0.1462	0.0848	0.005	0.003	0.0042	0.0153	0.0046	0.0081	0.1893
2	rs55807215	2569489	1.66	3.07615928502053e-07	1.61	0.475515229965307	0.0147060530328802	0.676882394263811	0.149	0.0667	0.0041	0.002	0.0075	0.0023	0.0023	0.0148	0.1602	0.0061	0.0061	0.0052	0.0899	0.0098	0.0056	0.0018	0.0025	0.1461	0.0848	0.0051	0.003	0.0042	0.0153	0.0046	0.0081	0.1894
2	rs77793122	2570224	1.66	3.07615928502053e-07	1.61	0.475515229965307	0.0147336341760236	0.682637514371542	0.1489	0.0667	0.0041	0.002	0.0075	0.0023	0.0023	0.0149	0.1602	0.0061	0.0061	0.0052	0.0898	0.0098	0.0056	0.0018	0.0025	0.1461	0.0848	0.0051	0.003	0.0042	0.0153	0.0046	0.0081	0.1894
2	rs58886624	2577838	1.66	3.07615928502053e-07	1.58	0.577869115575703	0.0132790401386712	0.664084214370165	0.1485	0.0672	0.0041	0.002	0.0076	0.0023	0.0023	0.0152	0.16	0.0061	0.0062	0.0051	0.0897	0.01	0.0055	0.0019	0.0025	0.1458	0.0849	0.0052	0.003	0.0041	0.015	0.0045	0.0082	0.1899
2	rs7590585	2580849	1.67	1.93838429336314e-07	1.58	0.577869115575703	0.0141691207369985	0.738374838822801	0.1474	0.0675	0.004	0.002	0.0076	0.0023	0.0021	0.0152	0.1599	0.0061	0.0063	0.005	0.0904	0.0101	0.0054	0.0019	0.0024	0.1465	0.085	0.0052	0.003	0.0041	0.0144	0.0044	0.0082	0.1903
2	rs59726746	2581749	1.69	7.51288965296657e-08	1.59	0.542287549749139	0.00907423109176034	0.762965201762688	0.1466	0.0686	0.0038	0.0019	0.0076	0.0024	0.0024	0.0149	0.1597	0.0059	0.0063	0.0049	0.0906	0.0101	0.0054	0.002	0.0024	0.1462	0.0867	0.005	0.003	0.0041	0.0144	0.0042	0.0081	0.1891
2	rs6742158	2583212	1.71	2.81940341829723e-08	1.59	0.542287549749139	0.00866419104504394	0.711874902915033	0.1468	0.0703	0.0038	0.0019	0.0077	0.0027	0.0024	0.0153	0.1587	0.0057	0.0066	0.0046	0.0914	0.0101	0.0051	0.002	0.0024	0.1448	0.088	0.0049	0.0031	0.0038	0.0147	0.0039	0.008	0.1879
2	rs10166891	2583815	1.72	1.70634832432477e-08	1.59	0.542287549749139	0.00964871907939737	0.75268529589166	0.147	0.0708	0.0037	0.0019	0.0077	0.0027	0.0024	0.0154	0.1593	0.0057	0.0066	0.0045	0.0915	0.0101	0.005	0.002	0.0023	0.144	0.0882	0.0049	0.0031	0.0037	0.0146	0.0039	0.008	0.1874
2	rs34384838	2586234	1.73	1.02438744707315e-08	1.59	0.542287549749139	0.0126393152579505	0.751628795398587	0.1475	0.0718	0.0036	0.0019	0.0078	0.0027	0.0024	0.0158	0.1592	0.006	0.0068	0.0043	0.0912	0.0098	0.0048	0.0021	0.0022	0.1429	0.0891	0.005	0.0032	0.0036	0.0149	0.0036	0.0081	0.1866
2	rs34576256	2589119	1.74	6.10019808316174e-09	1.59	0.542287549749139	0.0126516332912924	0.720086343063295	0.1475	0.072	0.0036	0.0019	0.0078	0.0027	0.0024	0.0158	0.1591	0.006	0.0068	0.0043	0.0913	0.0098	0.0048	0.0021	0.0022	0.1428	0.0892	0.005	0.0032	0.0036	0.0149	0.0036	0.0081	0.1864
2	rs2674225	2591136	1.74	6.10019808316174e-09	1.6	0.508176723760061	0.0129750587868144	0.711427609849081	0.1477	0.0731	0.0035	0.0019	0.0077	0.0027	0.0025	0.0159	0.159	0.006	0.0066	0.0042	0.0914	0.0098	0.0048	0.0021	0.0022	0.1427	0.0891	0.005	0.0032	0.0036	0.0143	0.0037	0.008	0.1861
2	rs35472317	2591555	1.74	6.10019808316174e-09	1.61	0.475515229965307	0.0123221794071492	0.70487453523066	0.1477	0.0733	0.0035	0.0019	0.0077	0.0027	0.0025	0.0159	0.159	0.006	0.0066	0.0042	0.0914	0.0098	0.0048	0.0021	0.0022	0.1427	0.0892	0.005	0.0032	0.0036	0.0143	0.0038	0.008	0.1859
2	rs7565295	2605585	1.81	1.29063755920483e-10	1.63	0.414449909043039	0.00170814065132947	0.428187232058917	0.1473	0.0764	0.0036	0.0025	0.0073	0.0032	0.003	0.0157	0.1578	0.0056	0.0064	0.0039	0.0918	0.0092	0.004	0.0031	0.003	0.1394	0.0892	0.0048	0.0035	0.0046	0.015	0.0044	0.0081	0.1839
2	rs13406017	2608920	1.81	1.29063755920483e-10	1.62	0.444280725791627	0.0018795545771696	0.412996903317771	0.1473	0.0765	0.0036	0.0026	0.0073	0.0032	0.0031	0.0157	0.1574	0.0056	0.0065	0.0039	0.0919	0.0092	0.004	0.0032	0.003	0.1391	0.0892	0.0048	0.0035	0.0046	0.015	0.0047	0.0081	0.1838
2	rs6754958	2609224	1.81	1.29063755920483e-10	1.62	0.444280725791627	0.00188094645578796	0.412996903317771	0.1473	0.0765	0.0036	0.0026	0.0073	0.0032	0.0031	0.0157	0.1574	0.0056	0.0065	0.0039	0.0919	0.0092	0.004	0.0032	0.003	0.1391	0.0892	0.0048	0.0035	0.0046	0.015	0.0047	0.0081	0.1838
2	rs10210359	2610710	1.81	1.29063755920483e-10	1.62	0.444280725791627	0.002119216231989	0.421228415883212	0.1472	0.0765	0.0036	0.0026	0.0073	0.0032	0.0031	0.0157	0.1573	0.0056	0.0065	0.0039	0.0919	0.0093	0.004	0.0032	0.003	0.1391	0.0892	0.0048	0.0035	0.0046	0.015	0.0047	0.0081	0.1838
2	rs34753339	2613594	1.81	1.29063755920483e-10	1.62	0.444280725791627	0.00237952616734573	0.418218156934874	0.1473	0.0765	0.0036	0.0026	0.0073	0.0032	0.0032	0.0157	0.1573	0.0056	0.0065	0.0039	0.0919	0.0093	0.0041	0.0032	0.0029	0.139	0.0892	0.0048	0.0035	0.0046	0.015	0.0048	0.0081	0.1838
2	rs74356043	2621588	1.81	1.29063755920483e-10	1.62	0.444280725791627	0.00274693444041097	0.438219116042569	0.1472	0.0767	0.0036	0.0025	0.0073	0.0033	0.0032	0.0157	0.1571	0.0056	0.0065	0.0039	0.0916	0.0093	0.0042	0.0032	0.0029	0.1388	0.0894	0.0048	0.0036	0.0046	0.015	0.0048	0.0081	0.1838
2	rs2385306	2626800	1.82	7.20204111145173e-11	1.62	0.444280725791627	0.00148873451987527	0.415083266309195	0.1464	0.0775	0.0036	0.0026	0.0074	0.0033	0.0033	0.0156	0.1563	0.0055	0.0066	0.004	0.0912	0.0095	0.0044	0.0033	0.0029	0.1388	0.0896	0.0048	0.004	0.0046	0.0149	0.0049	0.0083	0.1835
2	rs13031108	2633258	1.83	3.98628384341026e-11	1.63	0.414449909043039	0.00116863098764038	0.410392979126139	0.1464	0.078	0.0036	0.0026	0.0076	0.0031	0.0032	0.0156	0.1555	0.0054	0.0065	0.004	0.0904	0.0095	0.0045	0.0034	0.0029	0.1386	0.0909	0.0047	0.0042	0.0046	0.0149	0.005	0.0086	0.183
2	rs62106226	2639121	1.83	3.98628384341026e-11	1.63	0.414449909043039	0.000845287230056847	0.371760198408926	0.1464	0.078	0.0036	0.0027	0.0074	0.0031	0.0033	0.0155	0.155	0.0053	0.0064	0.004	0.0899	0.0096	0.0045	0.0037	0.0031	0.139	0.0911	0.0047	0.0043	0.0047	0.0151	0.005	0.0086	0.1827
2	rs72773084	2641113	1.83	3.98628384341026e-11	1.61	0.475515229965307	0.000532632789657991	0.339642107574967	0.1462	0.078	0.0037	0.0027	0.0074	0.0031	0.0033	0.0156	0.1551	0.0053	0.0064	0.0042	0.09	0.0096	0.0045	0.0037	0.003	0.1388	0.0911	0.0047	0.0044	0.0048	0.0151	0.0049	0.0086	0.1824
2	rs13391262	2642893	1.83	3.98628384341026e-11	1.61	0.475515229965307	0.000487393992250029	0.319227557082015	0.1462	0.078	0.0038	0.0028	0.0073	0.0031	0.0033	0.0156	0.1551	0.0053	0.0063	0.0041	0.09	0.0097	0.0045	0.0037	0.003	0.139	0.091	0.0047	0.0044	0.0048	0.0153	0.0049	0.0085	0.1823
2	rs1545457	2644566	1.85	1.19170623990824e-11	1.6	0.508176723760061	0.000398281336435436	0.286092103997928	0.1463	0.0777	0.0042	0.0028	0.0075	0.0032	0.0033	0.0156	0.1549	0.0053	0.0063	0.0043	0.0893	0.0096	0.0047	0.0037	0.0031	0.1392	0.091	0.0047	0.0045	0.0049	0.0153	0.0051	0.0085	0.1818
2	rs13026829	2645097	NA	NA	NA	NA	0.000444557356292147	0.278853494106014	0.1464	0.0777	0.0043	0.0028	0.0075	0.0033	0.0033	0.0155	0.1547	0.0053	0.0063	0.0044	0.0893	0.0095	0.0048	0.0037	0.0031	0.1392	0.091	0.0047	0.0045	0.0049	0.0153	0.0051	0.0084	0.1818
2	rs1868849	2646590	NA	NA	NA	NA	0.000632504509002696	0.270864990982029	0.1466	0.078	0.0046	0.0028	0.0076	0.0032	0.0033	0.0154	0.1542	0.0053	0.0064	0.0046	0.0891	0.0095	0.0048	0.0036	0.0031	0.139	0.0907	0.0046	0.0045	0.0051	0.0153	0.0052	0.0082	0.1819
2	rs77901164	2646673	NA	NA	NA	NA	0.000603989710599515	0.272711009062895	0.1467	0.078	0.0046	0.0028	0.0074	0.0032	0.0033	0.0154	0.1542	0.0053	0.0064	0.0046	0.0891	0.0095	0.0048	0.0036	0.0031	0.139	0.0907	0.0046	0.0045	0.0051	0.0153	0.0052	0.0082	0.1819
2	rs12992257	2647158	NA	NA	NA	NA	0.000705900574349766	0.272826513887828	0.1468	0.0781	0.0047	0.0027	0.0074	0.0033	0.0032	0.0154	0.1541	0.0052	0.0065	0.0046	0.089	0.0096	0.0049	0.0037	0.0031	0.1391	0.0907	0.0046	0.0045	0.0051	0.0153	0.0053	0.0081	0.1818
2	rs17040195	2647516	NA	NA	NA	NA	0.000868733095830637	0.27236458532069	0.1467	0.0781	0.0047	0.0027	0.0074	0.0033	0.0032	0.0153	0.1539	0.0052	0.0065	0.0046	0.0889	0.0096	0.0048	0.0037	0.0032	0.1391	0.0908	0.0046	0.0046	0.0051	0.0153	0.0053	0.008	0.1818
2	rs719876	2654789	NA	NA	NA	NA	0.004098657254998	0.2516073173035	0.1465	0.0787	0.0049	0.0029	0.0076	0.0031	0.0034	0.0155	0.1525	0.0055	0.007	0.0047	0.0872	0.0105	0.0047	0.0041	0.0035	0.1383	0.0912	0.0045	0.0054	0.005	0.0156	0.0054	0.0076	0.1814
2	rs62107266	2655084	NA	NA	NA	NA	0.00385321716748489	0.242537332880538	0.1465	0.0786	0.0049	0.0029	0.0076	0.0031	0.0034	0.0155	0.1525	0.0055	0.007	0.0047	0.0872	0.0105	0.0047	0.0041	0.0035	0.1383	0.0912	0.0045	0.0054	0.005	0.0157	0.0054	0.0076	0.1812
2	rs114889729	2657091	NA	NA	NA	NA	0.0037192937559281	0.240869377161002	0.1465	0.0786	0.0049	0.0029	0.0076	0.0031	0.0034	0.0155	0.1524	0.0055	0.007	0.0047	0.0872	0.0105	0.0047	0.0041	0.0035	0.1383	0.0912	0.0046	0.0055	0.005	0.0157	0.0054	0.0076	0.1812
2	rs7585459	2657795	NA	NA	NA	NA	0.00362422587915363	0.240980459697896	0.1465	0.0786	0.0049	0.0029	0.0076	0.0031	0.0034	0.0155	0.1524	0.0055	0.007	0.0047	0.0872	0.0105	0.0047	0.0041	0.0035	0.1383	0.0912	0.0046	0.0055	0.005	0.0157	0.0054	0.0076	0.1813
2	rs7581110	2659311	NA	NA	NA	NA	0.00362422587915363	0.243428411070079	0.1465	0.0785	0.0049	0.0029	0.0076	0.0031	0.0034	0.0155	0.1522	0.0055	0.007	0.0047	0.087	0.0105	0.0048	0.0041	0.0035	0.1382	0.0916	0.0046	0.0055	0.005	0.0157	0.0053	0.0076	0.1814
2	rs1349457	2661795	NA	NA	NA	NA	0.00302965395192969	0.256125040364968	0.1465	0.0785	0.0047	0.0029	0.0076	0.0031	0.0034	0.0155	0.1522	0.0055	0.007	0.0047	0.0869	0.0105	0.0048	0.0041	0.0035	0.1382	0.0917	0.0046	0.0055	0.005	0.0157	0.0053	0.0076	0.1815
2	rs116386037	2667427	NA	NA	NA	NA	0.00357043846465992	0.235667061808882	0.1466	0.0782	0.0044	0.003	0.0075	0.0031	0.0035	0.0158	0.1524	0.0056	0.0069	0.0047	0.0864	0.0106	0.0047	0.0042	0.0036	0.1382	0.0913	0.0046	0.0058	0.0048	0.0158	0.0051	0.0074	0.1823
2	rs2385204	2668955	NA	NA	NA	NA	0.00377727327090765	0.223527313617888	0.1467	0.078	0.0042	0.003	0.0075	0.003	0.0035	0.016	0.1526	0.0057	0.0069	0.0046	0.0861	0.0106	0.0047	0.0043	0.0037	0.1382	0.091	0.0046	0.0059	0.0047	0.0158	0.0049	0.0073	0.1829
2	rs6713893	2670178	NA	NA	NA	NA	0.00590575857297733	0.219204095277494	0.147	0.0781	0.0042	0.003	0.0073	0.0029	0.0035	0.0161	0.1524	0.0057	0.0069	0.0046	0.0857	0.0106	0.0049	0.0043	0.0037	0.1382	0.091	0.0045	0.0061	0.0047	0.0158	0.0049	0.0072	0.1831
2	rs72773099	2670690	NA	NA	NA	NA	0.00807359727385345	0.205136415540656	0.1472	0.0781	0.0042	0.003	0.0072	0.0029	0.0035	0.0162	0.1524	0.0057	0.0069	0.0047	0.0855	0.0106	0.0048	0.0044	0.0037	0.1382	0.091	0.0045	0.0062	0.0047	0.0158	0.0048	0.0071	0.1833
2	rs6761555	2671133	NA	NA	NA	NA	0.0107484505547801	0.202612107960775	0.1473	0.0781	0.0042	0.003	0.0072	0.0029	0.0035	0.0162	0.1523	0.0057	0.0069	0.0047	0.0853	0.0106	0.0048	0.0045	0.0038	0.1383	0.091	0.0046	0.0062	0.0047	0.0157	0.0047	0.007	0.1834
2	rs73908769	2673438	NA	NA	NA	NA	0.0235605565654616	0.17196779159252	0.148	0.078	0.0041	0.003	0.007	0.0027	0.0035	0.0164	0.152	0.0056	0.0068	0.0047	0.0847	0.0105	0.0048	0.0045	0.0038	0.1385	0.091	0.0045	0.0065	0.0047	0.0154	0.0046	0.0067	0.1842
2	rs10169278	2674253	NA	NA	NA	NA	0.030420804681142	0.182598724583481	0.1481	0.078	0.0041	0.0031	0.0068	0.0026	0.0035	0.0164	0.1517	0.0057	0.0068	0.0047	0.0843	0.0106	0.0049	0.0046	0.0038	0.1386	0.0911	0.0044	0.0065	0.0048	0.0154	0.0046	0.0068	0.1845
2	rs79988351	2676411	NA	NA	NA	NA	0.0449909806776756	0.214373701007763	0.1482	0.0779	0.0042	0.0031	0.0068	0.0026	0.0035	0.0164	0.1517	0.0057	0.0069	0.0047	0.0839	0.0106	0.0049	0.0046	0.0039	0.1385	0.0912	0.0043	0.0066	0.0048	0.0152	0.0046	0.0068	0.1849
2	rs3829839	2678138	NA	NA	NA	NA	0.0457438154150959	0.211173207027772	0.1483	0.0779	0.0042	0.0032	0.0067	0.0026	0.0035	0.0163	0.1516	0.0057	0.0069	0.0048	0.0835	0.0106	0.0049	0.0046	0.0039	0.1387	0.0913	0.0043	0.0066	0.0048	0.015	0.0046	0.0068	0.1851
2	rs72774905	2678989	NA	NA	NA	NA	0.0529922667774122	0.216194353903294	0.1484	0.0778	0.0042	0.0032	0.0067	0.0026	0.0035	0.0163	0.1515	0.0057	0.0069	0.0048	0.0834	0.0107	0.0049	0.0046	0.0039	0.1387	0.0913	0.0042	0.0066	0.0048	0.015	0.0046	0.0069	0.1853
2	rs73908772	2680172	NA	NA	NA	NA	0.0544907713292912	0.212984867336905	0.1487	0.0778	0.0042	0.0032	0.0067	0.0025	0.0034	0.0163	0.1513	0.0057	0.0069	0.0048	0.0832	0.0108	0.0049	0.0046	0.0038	0.1387	0.0913	0.0041	0.0067	0.0048	0.015	0.0046	0.0069	0.1856
2	rs35127987	2683802	NA	NA	NA	NA	0.139662284596021	0.315117118608855	0.1487	0.0776	0.0041	0.0032	0.0064	0.0023	0.003	0.016	0.1504	0.0061	0.0069	0.005	0.0822	0.0113	0.0049	0.0043	0.0036	0.1381	0.093	0.0036	0.0066	0.0048	0.0145	0.0045	0.0071	0.1883
2	rs1470738	2687911	NA	NA	NA	NA	0.225524634813044	0.352539271943987	0.1488	0.0775	0.0041	0.0033	0.0063	0.002	0.0028	0.0159	0.1502	0.0061	0.0069	0.0051	0.0819	0.0116	0.0048	0.0043	0.0036	0.1379	0.0936	0.0034	0.0067	0.0048	0.0144	0.0045	0.0071	0.1891
2	rs4853777	2688306	NA	NA	NA	NA	0.233099209679964	0.367590092303034	0.1487	0.0775	0.0041	0.0033	0.0063	0.002	0.0028	0.0159	0.1502	0.0061	0.0069	0.0051	0.0819	0.0116	0.0048	0.0043	0.0036	0.1379	0.0936	0.0034	0.0067	0.0048	0.0143	0.0045	0.0071	0.1892
2	rs4853776	2688523	NA	NA	NA	NA	0.234843964944461	0.373026481115051	0.1487	0.0775	0.0041	0.0033	0.0063	0.002	0.0028	0.0159	0.1502	0.0061	0.0069	0.0051	0.0819	0.0116	0.0048	0.0043	0.0036	0.1379	0.0936	0.0034	0.0067	0.0048	0.0143	0.0045	0.0072	0.1892
2	rs75748408	2696123	NA	NA	NA	NA	0.302619807801698	0.46598675417781	0.1484	0.0776	0.0041	0.0034	0.0062	0.002	0.0028	0.0159	0.15	0.0062	0.0069	0.0051	0.0819	0.0116	0.0048	0.0042	0.0035	0.1376	0.0943	0.0033	0.0065	0.0047	0.014	0.0044	0.0072	0.1899
2	rs34566968	2698046	NA	NA	NA	NA	0.303501092470631	0.437027889341484	0.1483	0.0776	0.0041	0.0035	0.0062	0.002	0.0028	0.016	0.15	0.0062	0.0069	0.0051	0.0819	0.0116	0.0048	0.0041	0.0035	0.1375	0.0945	0.0033	0.0065	0.0047	0.0139	0.0044	0.0072	0.19
2	rs76105249	2700378	NA	NA	NA	NA	0.325058030930114	0.459941336339199	0.1483	0.0776	0.0041	0.0035	0.0062	0.002	0.0027	0.016	0.15	0.0062	0.0069	0.0051	0.0819	0.0116	0.0048	0.004	0.0036	0.1375	0.0946	0.0033	0.0065	0.0047	0.0139	0.0043	0.0072	0.1901
2	rs6714878	2706115	NA	NA	NA	NA	0.307730402216266	0.448312653595519	0.1481	0.0779	0.004	0.0035	0.0061	0.002	0.0026	0.016	0.1501	0.0062	0.0069	0.005	0.0818	0.0116	0.0048	0.004	0.0036	0.1374	0.095	0.0032	0.0064	0.0047	0.0138	0.0043	0.0072	0.1903
2	rs71444206	2706286	NA	NA	NA	NA	0.304138420067187	0.450445358829611	0.148	0.0779	0.004	0.0035	0.0061	0.002	0.0026	0.016	0.1501	0.0062	0.0069	0.005	0.0817	0.0116	0.0048	0.004	0.0036	0.1374	0.095	0.0032	0.0063	0.0049	0.0138	0.0043	0.0072	0.1902
2	rs77121622	2706597	NA	NA	NA	NA	0.307779762276881	0.467737045518992	0.1481	0.0779	0.004	0.0035	0.0061	0.002	0.0026	0.016	0.15	0.0062	0.0069	0.005	0.0818	0.0116	0.0048	0.004	0.0036	0.1374	0.095	0.0032	0.0063	0.0049	0.0138	0.0043	0.0072	0.1902
2	rs114328335	2710498	NA	NA	NA	NA	0.324195030827862	0.497202017307601	0.1482	0.078	0.004	0.0035	0.0061	0.0021	0.0026	0.016	0.1497	0.0062	0.0069	0.005	0.0819	0.0117	0.0047	0.0039	0.0035	0.1374	0.0951	0.0032	0.0063	0.0049	0.0136	0.0044	0.0072	0.1904
2	rs12615887	2710938	NA	NA	NA	NA	0.323383892133169	0.501860282343496	0.1483	0.078	0.004	0.0035	0.0061	0.0021	0.0026	0.016	0.1497	0.0062	0.0069	0.005	0.0819	0.0118	0.0048	0.0039	0.0035	0.1374	0.0951	0.0032	0.0063	0.0049	0.0136	0.0044	0.0072	0.1904
2	rs17495097	2714308	NA	NA	NA	NA	0.3522451572904	0.490371851032658	0.1484	0.0784	0.0039	0.0036	0.0061	0.0021	0.0026	0.0161	0.1493	0.0062	0.0068	0.0049	0.082	0.0119	0.0047	0.0039	0.0036	0.1373	0.0952	0.0031	0.0062	0.0049	0.0136	0.0045	0.0072	0.1903
2	rs58804831	2715151	NA	NA	NA	NA	0.37070669288458	0.483701888811307	0.1484	0.0784	0.0039	0.0036	0.0061	0.0021	0.0026	0.0161	0.1493	0.0062	0.0068	0.0049	0.0819	0.0119	0.0047	0.0039	0.0036	0.1373	0.0952	0.0031	0.0062	0.0049	0.0135	0.0045	0.0072	0.1903
2	rs72774943	2715467	NA	NA	NA	NA	0.374249281111578	0.486285410258839	0.1484	0.0784	0.0039	0.0037	0.0061	0.0021	0.0026	0.0161	0.1492	0.0062	0.0068	0.0049	0.0819	0.0119	0.0047	0.0039	0.0036	0.1373	0.0952	0.0031	0.0062	0.0049	0.0135	0.0045	0.0072	0.1903
2	rs6740221	2716689	NA	NA	NA	NA	0.395470901589251	0.504605596877098	0.1485	0.0782	0.0039	0.0037	0.0061	0.0021	0.0026	0.0161	0.1492	0.0063	0.0067	0.0049	0.0821	0.0119	0.0047	0.0038	0.0036	0.1375	0.0953	0.0031	0.0062	0.0049	0.0134	0.0045	0.0072	0.1902
2	rs2034545	2717970	NA	NA	NA	NA	0.454187151183845	0.61029646290484	0.1485	0.0782	0.0038	0.0037	0.006	0.002	0.0025	0.016	0.1493	0.0063	0.0069	0.0048	0.082	0.012	0.0046	0.0037	0.0035	0.1377	0.0955	0.0031	0.006	0.0049	0.0133	0.0045	0.0073	0.1905
2	rs73911852	2718306	NA	NA	NA	NA	0.458651477955865	0.654120175913925	0.1486	0.0783	0.0037	0.0037	0.006	0.002	0.0024	0.016	0.1497	0.0063	0.007	0.0046	0.0818	0.012	0.0044	0.0037	0.0035	0.1376	0.0955	0.0031	0.0058	0.0048	0.0134	0.0045	0.0075	0.1907
2	rs72631504	2718852	NA	NA	NA	NA	0.54189457086958	0.832505789965527	0.1486	0.0781	0.0036	0.0037	0.006	0.002	0.0023	0.0159	0.1507	0.0064	0.0071	0.0043	0.0813	0.0119	0.004	0.0033	0.0036	0.1385	0.096	0.0031	0.0052	0.0047	0.0135	0.0047	0.0079	0.1905
2	rs10165434	2720133	NA	NA	NA	NA	0.986035797924559	1.04962030272201	0.1485	0.0772	0.0033	0.0038	0.0059	0.002	0.002	0.0157	0.1528	0.0065	0.0074	0.0039	0.0798	0.0115	0.0035	0.0026	0.004	0.1402	0.0964	0.0033	0.0042	0.0046	0.014	0.0051	0.0087	0.1898
2	rs1077879	2721694	NA	NA	NA	NA	0.848240574593796	1.06368892668273	0.1484	0.0771	0.003	0.0037	0.0059	0.0019	0.002	0.0155	0.1545	0.0063	0.0073	0.0037	0.0793	0.0116	0.0034	0.0025	0.0039	0.1408	0.0964	0.0035	0.0041	0.0045	0.014	0.005	0.0087	0.19
2	rs114523921	2722188	NA	NA	NA	NA	0.812037537198778	1.07584514518592	0.1483	0.0769	0.0029	0.0036	0.0059	0.0019	0.002	0.0155	0.155	0.0063	0.0073	0.0037	0.0792	0.0116	0.0034	0.0024	0.0038	0.1408	0.0964	0.0035	0.0041	0.0045	0.014	0.0049	0.0087	0.1899
2	rs6719442	2722295	NA	NA	NA	NA	0.785797190740887	1.06368892668273	0.1483	0.0769	0.0029	0.0036	0.0059	0.0019	0.002	0.0155	0.1552	0.0063	0.0073	0.0037	0.0792	0.0116	0.0034	0.0024	0.0038	0.1408	0.0964	0.0035	0.0041	0.0045	0.014	0.0049	0.0087	0.1898
2	rs78898431	2729024	NA	NA	NA	NA	0.740176731865996	1.15095347731171	0.1484	0.0767	0.0028	0.0035	0.006	0.002	0.0019	0.0157	0.1555	0.0063	0.0074	0.0036	0.0789	0.0118	0.0034	0.0023	0.0037	0.1409	0.096	0.0036	0.004	0.0046	0.014	0.0048	0.0089	0.1897
2	rs34782509	2729637	NA	NA	NA	NA	0.795671612494663	1.18967444813454	0.1484	0.0767	0.0028	0.0036	0.006	0.002	0.0019	0.0158	0.1555	0.0064	0.0074	0.0036	0.0789	0.012	0.0034	0.0023	0.0037	0.1409	0.096	0.0036	0.004	0.0046	0.0141	0.0048	0.0089	0.1897
2	rs74324003	2729824	NA	NA	NA	NA	0.794970092965475	1.19744598115642	0.1484	0.0767	0.0028	0.0036	0.006	0.002	0.0019	0.0158	0.1555	0.0064	0.0074	0.0036	0.0789	0.012	0.0034	0.0023	0.0037	0.1409	0.096	0.0036	0.004	0.0046	0.0141	0.0048	0.0089	0.1897
2	rs4241296	2732778	NA	NA	NA	NA	0.774742843556643	1.26644850256076	0.1484	0.0764	0.0028	0.0035	0.0061	0.0019	0.002	0.0158	0.1555	0.0064	0.0075	0.0035	0.0787	0.012	0.0034	0.0022	0.0037	0.1409	0.0953	0.0036	0.0041	0.0047	0.0142	0.0048	0.0092	0.1902
2	rs896232	2732877	NA	NA	NA	NA	0.767129787352379	1.26193879240527	0.1484	0.0764	0.0028	0.0035	0.0061	0.0019	0.002	0.0158	0.1555	0.0064	0.0075	0.0035	0.0787	0.012	0.0034	0.0022	0.0037	0.1409	0.0952	0.0036	0.0041	0.0047	0.0142	0.0048	0.0092	0.1903
2	rs896234	2737124	NA	NA	NA	NA	0.56652673788427	1.27413809712898	0.1482	0.0762	0.0027	0.0032	0.0063	0.0018	0.002	0.0165	0.1556	0.0065	0.0075	0.0035	0.0784	0.0122	0.0035	0.0022	0.0031	0.141	0.0951	0.0038	0.0043	0.0048	0.0144	0.0048	0.0095	0.1898
2	rs56381951	2746073	NA	NA	NA	NA	0.553550522738095	1.27965947596105	0.1479	0.0758	0.0028	0.0032	0.0064	0.0018	0.0021	0.0167	0.1557	0.0066	0.0076	0.0035	0.0781	0.0123	0.0036	0.0021	0.0033	0.1408	0.0948	0.0039	0.0045	0.0049	0.0147	0.0048	0.0096	0.1894
2	rs11888022	2748503	NA	NA	NA	NA	0.552293722448581	1.27647999869752	0.1479	0.0758	0.0028	0.0032	0.0064	0.0019	0.0021	0.0167	0.1557	0.0066	0.0076	0.0035	0.0781	0.0123	0.0036	0.0021	0.0033	0.1408	0.0947	0.0039	0.0046	0.0049	0.0147	0.0048	0.0096	0.1893
2	rs12478324	2752285	NA	NA	NA	NA	0.555537678418194	1.28585498295764	0.1479	0.0757	0.0028	0.0032	0.0065	0.0019	0.0021	0.0168	0.1558	0.0066	0.0076	0.0036	0.0781	0.0124	0.0036	0.0021	0.0033	0.1406	0.0946	0.0039	0.0046	0.0049	0.0148	0.0048	0.0097	0.1892
2	rs73177685	2752931	NA	NA	NA	NA	0.557063429950997	1.28853570884668	0.148	0.0757	0.0028	0.0032	0.0065	0.0019	0.0021	0.0168	0.1557	0.0066	0.0076	0.0036	0.078	0.0124	0.0036	0.0021	0.0033	0.1406	0.0946	0.0039	0.0046	0.0049	0.0148	0.0048	0.0097	0.1891
2	rs13389878	2757162	NA	NA	NA	NA	0.593651845513822	1.3016178864775	0.1482	0.0756	0.0028	0.0033	0.0066	0.002	0.0022	0.0169	0.1553	0.0067	0.0077	0.0036	0.0776	0.0125	0.0036	0.0022	0.0034	0.1405	0.0946	0.0039	0.0046	0.005	0.0149	0.0049	0.0098	0.1886
2	rs6728317	2760503	NA	NA	NA	NA	0.621922078171111	1.33931110179034	0.1485	0.0757	0.0028	0.0033	0.0066	0.002	0.0022	0.0169	0.1548	0.0067	0.0077	0.0037	0.0773	0.0125	0.0037	0.0022	0.0035	0.1404	0.0946	0.004	0.0046	0.005	0.015	0.0049	0.0099	0.1884
2	rs35169156	2762533	NA	NA	NA	NA	0.575120926049328	1.27781856021477	0.1484	0.0756	0.0028	0.0034	0.0067	0.0021	0.0023	0.017	0.1544	0.0067	0.0077	0.0039	0.0772	0.0125	0.0037	0.0022	0.0035	0.1403	0.0945	0.004	0.0046	0.0051	0.0151	0.005	0.01	0.1882
2	rs12620694	2763051	NA	NA	NA	NA	0.56331951665273	1.2614378852719	0.1485	0.0756	0.0028	0.0034	0.0067	0.0021	0.0023	0.017	0.1543	0.0067	0.0077	0.0039	0.0772	0.0125	0.0038	0.0022	0.0035	0.1402	0.0944	0.004	0.0046	0.0051	0.0151	0.005	0.01	0.1881
2	rs4853773	2763135	NA	NA	NA	NA	0.562052347311006	1.25009325043362	0.1485	0.0756	0.0028	0.0034	0.0066	0.0021	0.0023	0.017	0.1544	0.0067	0.0077	0.004	0.0771	0.0125	0.0038	0.0022	0.0035	0.1402	0.0945	0.004	0.0046	0.0051	0.0151	0.005	0.01	0.1881
2	rs10203375	2763249	NA	NA	NA	NA	0.56005427683571	1.23560486276758	0.1484	0.0756	0.0028	0.0034	0.0066	0.0021	0.0023	0.017	0.1544	0.0067	0.0077	0.004	0.0771	0.0124	0.0038	0.0022	0.0035	0.1402	0.0946	0.004	0.0046	0.0051	0.0151	0.005	0.01	0.188
2	rs115612102	2770236	NA	NA	NA	NA	0.355696440626211	1.15128204211261	0.1461	0.0756	0.0032	0.0036	0.0066	0.0025	0.0025	0.0171	0.1567	0.0065	0.0078	0.0044	0.0768	0.012	0.004	0.0024	0.0037	0.1402	0.0942	0.0041	0.0048	0.0051	0.0152	0.0051	0.0109	0.1855
2	rs6755367	2770301	NA	NA	NA	NA	0.346759178211347	1.14602704277842	0.146	0.0756	0.0032	0.0036	0.0067	0.0025	0.0025	0.0171	0.1568	0.0065	0.0078	0.0044	0.0768	0.012	0.004	0.0024	0.0037	0.1401	0.0942	0.0042	0.0048	0.0051	0.0152	0.0051	0.0109	0.1855
2	rs12619533	2771601	NA	NA	NA	NA	0.205333612046856	0.891848961927803	0.1455	0.0755	0.0033	0.0035	0.0065	0.0026	0.0027	0.0177	0.1579	0.0065	0.0076	0.0044	0.0768	0.0115	0.0041	0.0026	0.0036	0.14	0.0948	0.0043	0.005	0.0051	0.0155	0.0054	0.0111	0.1831
2	rs13006069	2773164	NA	NA	NA	NA	0.104086176307743	0.609001476975762	0.1447	0.0753	0.0034	0.0033	0.0063	0.0027	0.0028	0.0182	0.1585	0.0064	0.0074	0.0043	0.0773	0.011	0.0044	0.0028	0.0034	0.14	0.0956	0.0045	0.0052	0.005	0.0158	0.0057	0.0112	0.1815
2	rs67848348	2774539	NA	NA	NA	NA	0.092083208752021	0.566216487456647	0.1447	0.0753	0.0034	0.0033	0.0062	0.0027	0.0028	0.0183	0.1586	0.0064	0.0073	0.0043	0.0775	0.0109	0.0045	0.0028	0.0034	0.1398	0.0961	0.0045	0.0053	0.005	0.0159	0.0057	0.0112	0.1808
2	rs4853871	2775305	NA	NA	NA	NA	0.0824446458680706	0.5328218069394	0.1446	0.0753	0.0034	0.0032	0.0062	0.0027	0.0028	0.0184	0.1587	0.0064	0.0072	0.0043	0.0776	0.0108	0.0045	0.0028	0.0033	0.1398	0.0964	0.0045	0.0054	0.0049	0.016	0.0057	0.0113	0.1805
2	rs62105780	2775916	NA	NA	NA	NA	0.0685306853321679	0.537840807472134	0.1442	0.0752	0.0033	0.0032	0.0064	0.0027	0.0028	0.0187	0.1588	0.0064	0.0072	0.0044	0.0777	0.0107	0.0046	0.0029	0.0031	0.1397	0.0966	0.0045	0.0054	0.0049	0.0161	0.0056	0.0113	0.1803
2	rs62105782	2776032	NA	NA	NA	NA	0.0639807175108293	0.51755918120838	0.1441	0.0752	0.0033	0.0032	0.0064	0.0027	0.0028	0.0188	0.1587	0.0064	0.0072	0.0044	0.0777	0.0106	0.0046	0.0029	0.0031	0.1396	0.0967	0.0045	0.0055	0.0049	0.0161	0.0056	0.0113	0.1801
2	rs75577399	2776634	NA	NA	NA	NA	0.0509212122792706	0.455253700473073	0.1438	0.0752	0.0033	0.0032	0.0064	0.0027	0.0028	0.019	0.1589	0.0063	0.0071	0.0044	0.0781	0.0105	0.0046	0.0029	0.003	0.1397	0.0973	0.0046	0.0055	0.0048	0.0163	0.0055	0.0113	0.1797
2	rs17441298	2778693	NA	NA	NA	NA	0.0405509835382019	0.32189561956848	0.1427	0.0751	0.0034	0.0032	0.0062	0.0027	0.0029	0.0194	0.1593	0.0062	0.007	0.0044	0.0787	0.01	0.0049	0.003	0.0028	0.1396	0.0981	0.0045	0.0054	0.0048	0.0166	0.0055	0.0113	0.1789
2	rs115390089	2782080	NA	NA	NA	NA	0.0466302804873109	0.32298898344543	0.1424	0.0751	0.0034	0.0032	0.0062	0.0027	0.003	0.0197	0.1592	0.0062	0.0072	0.0044	0.0788	0.0099	0.005	0.003	0.0028	0.1396	0.0981	0.0045	0.0054	0.0048	0.0167	0.0055	0.0113	0.1787
2	rs78286298	2785812	NA	NA	NA	NA	0.0471330183335778	0.283984731142961	0.1422	0.0751	0.0034	0.0032	0.0062	0.0028	0.003	0.0199	0.1593	0.0062	0.0071	0.0044	0.0789	0.0098	0.005	0.003	0.0028	0.1395	0.0982	0.0045	0.0054	0.0047	0.0168	0.0055	0.0113	0.1785
2	rs72776806	2786490	NA	NA	NA	NA	0.0495222678190736	0.281182320771671	0.1423	0.0751	0.0034	0.0032	0.0062	0.0028	0.003	0.0199	0.1595	0.0062	0.0071	0.0044	0.0786	0.0098	0.005	0.003	0.0028	0.1396	0.0983	0.0045	0.0054	0.0047	0.0168	0.0054	0.0113	0.1785
2	rs112689850	2786642	NA	NA	NA	NA	0.0478780551944674	0.277226858718505	0.1423	0.0751	0.0034	0.0032	0.0061	0.0028	0.003	0.0199	0.1595	0.0062	0.0071	0.0044	0.0786	0.0098	0.005	0.003	0.0028	0.1396	0.0983	0.0045	0.0055	0.0047	0.0168	0.0054	0.0113	0.1785
2	rs115413860	2786958	NA	NA	NA	NA	0.0474174166456169	0.275487288011434	0.1423	0.0751	0.0034	0.0032	0.0061	0.0027	0.003	0.0199	0.1595	0.0062	0.0071	0.0044	0.0786	0.0098	0.005	0.003	0.0028	0.1396	0.0983	0.0045	0.0055	0.0047	0.0168	0.0054	0.0113	0.1785
2	rs62105801	2788244	NA	NA	NA	NA	0.0458675349632749	0.271672146516398	0.1423	0.0751	0.0033	0.0032	0.0061	0.0027	0.003	0.0199	0.1596	0.0062	0.0071	0.0044	0.0786	0.0098	0.0051	0.003	0.0028	0.1396	0.0984	0.0045	0.0055	0.0047	0.0168	0.0054	0.0112	0.1784
2	rs9309696	2789651	NA	NA	NA	NA	0.045574071682403	0.25635159060674	0.1422	0.0752	0.0033	0.0032	0.0061	0.0027	0.003	0.0198	0.1597	0.0062	0.007	0.0044	0.0787	0.0098	0.0051	0.003	0.0028	0.1395	0.0986	0.0045	0.0055	0.0047	0.0167	0.0054	0.0112	0.1784
2	rs72776813	2792075	NA	NA	NA	NA	0.0447165605803447	0.245101988245849	0.141	0.0751	0.0033	0.0033	0.0061	0.0028	0.003	0.0198	0.1598	0.0062	0.007	0.0045	0.0789	0.0097	0.0052	0.003	0.0028	0.14	0.0987	0.0045	0.0055	0.0047	0.0168	0.0054	0.0112	0.1785
2	rs1435552	2792967	NA	NA	NA	NA	0.0454508910363299	0.23842971495909	0.1406	0.0751	0.0033	0.0033	0.0062	0.0028	0.003	0.0198	0.1598	0.0063	0.007	0.0045	0.0789	0.0096	0.0052	0.0031	0.0028	0.1402	0.0987	0.0045	0.0054	0.0047	0.0168	0.0054	0.0112	0.1786
2	rs2385324	2797712	NA	NA	NA	NA	0.0406364214881888	0.177757419773831	0.1405	0.0754	0.0032	0.0034	0.0061	0.0029	0.003	0.0195	0.1594	0.0061	0.0069	0.0045	0.0795	0.0093	0.0053	0.0031	0.0027	0.1394	0.0997	0.0044	0.0057	0.0048	0.0167	0.0054	0.0109	0.1788
2	rs116375727	2807724	NA	NA	NA	NA	0.0348985477903304	0.143492290886994	0.1394	0.0752	0.0034	0.0032	0.0062	0.0029	0.003	0.0192	0.1583	0.006	0.007	0.0047	0.0801	0.0091	0.0055	0.0033	0.0027	0.1389	0.1007	0.0045	0.006	0.0049	0.0167	0.0057	0.011	0.1792
2	rs4390798	2808103	NA	NA	NA	NA	0.0370063492360406	0.140987686878883	0.1393	0.0752	0.0034	0.0032	0.0062	0.0029	0.003	0.0192	0.1583	0.006	0.007	0.0047	0.0801	0.0091	0.0055	0.0033	0.0027	0.1389	0.1007	0.0045	0.006	0.0049	0.0167	0.0057	0.011	0.1794
2	rs1347438	2808619	NA	NA	NA	NA	0.0390064328069295	0.142562791242442	0.1393	0.0752	0.0034	0.0032	0.0062	0.0029	0.003	0.0192	0.1583	0.006	0.007	0.0047	0.0798	0.0091	0.0055	0.0033	0.0027	0.139	0.1008	0.0045	0.006	0.005	0.0168	0.0057	0.011	0.1793
2	rs7608550	2809417	NA	NA	NA	NA	0.036739832190449	0.144237467462872	0.1392	0.0752	0.0034	0.0032	0.0062	0.0029	0.003	0.0192	0.1582	0.006	0.0071	0.0047	0.0799	0.0091	0.0055	0.0033	0.0027	0.139	0.1009	0.0045	0.006	0.005	0.0168	0.0057	0.011	0.1793
2	rs55925713	2816342	NA	NA	NA	NA	0.0250403649664569	0.148549249188577	0.1394	0.0751	0.0034	0.003	0.0062	0.0029	0.003	0.0189	0.1584	0.006	0.007	0.0047	0.0802	0.0091	0.0054	0.0033	0.0027	0.1384	0.1011	0.0045	0.006	0.005	0.0167	0.0057	0.0109	0.1795
2	rs823224	2828104	NA	NA	NA	NA	0.0225467395273058	0.145919219953909	0.1395	0.0751	0.0035	0.0029	0.0062	0.0029	0.003	0.019	0.1586	0.006	0.007	0.0047	0.0803	0.0091	0.0054	0.0033	0.0027	0.138	0.1012	0.0045	0.006	0.005	0.0167	0.0057	0.0109	0.1796
2	rs6548066	2829349	NA	NA	NA	NA	0.0358305632435857	0.0433073947657033	0.1403	0.0738	0.0035	0.003	0.0061	0.0032	0.0033	0.0191	0.1585	0.0057	0.0069	0.0046	0.0815	0.009	0.0056	0.0038	0.0028	0.1379	0.104	0.0044	0.0063	0.0053	0.0168	0.0063	0.0097	0.1757
2	rs823232	2833154	NA	NA	NA	NA	0.18962943151274	0.0311119416207956	0.14	0.0737	0.0033	0.0027	0.0057	0.0032	0.0032	0.0184	0.1613	0.0052	0.0069	0.0039	0.0813	0.0086	0.0052	0.0041	0.0023	0.1383	0.1069	0.0041	0.0068	0.0047	0.0163	0.0066	0.009	0.1752
2	rs7589469	2833582	NA	NA	NA	NA	0.190537978917413	0.0328564964502637	0.14	0.0736	0.0033	0.0027	0.0057	0.0032	0.0032	0.0184	0.1614	0.0052	0.0069	0.0039	0.0813	0.0086	0.0052	0.0041	0.0023	0.1384	0.1068	0.0041	0.0068	0.0047	0.0163	0.0066	0.0091	0.1752
2	rs4853769	2836286	NA	NA	NA	NA	0.1961956177304	0.0296517909980585	0.1398	0.0736	0.0033	0.0026	0.0057	0.0032	0.0031	0.0184	0.1615	0.0052	0.0068	0.004	0.0811	0.0085	0.0052	0.0041	0.0022	0.1389	0.1072	0.0041	0.0068	0.0047	0.0163	0.0066	0.009	0.1751
2	rs71444215	2837562	NA	NA	NA	NA	0.167794214232504	0.0295556098826515	0.1398	0.0735	0.0032	0.0026	0.0057	0.0031	0.003	0.0184	0.1615	0.0052	0.0066	0.004	0.0812	0.0085	0.0051	0.0041	0.0022	0.1391	0.1074	0.0041	0.0068	0.0047	0.0163	0.0065	0.009	0.1754
2	rs10200599	2838270	NA	NA	NA	NA	0.157387248956051	0.0295556098826515	0.1399	0.0735	0.0032	0.0025	0.0057	0.0031	0.0029	0.0184	0.1615	0.0052	0.0066	0.004	0.0812	0.0085	0.0051	0.0041	0.0021	0.1393	0.1075	0.0041	0.0068	0.0047	0.0163	0.0065	0.009	0.1755
2	rs11689358	2838919	NA	NA	NA	NA	0.155662611720907	0.0311611744756348	0.1399	0.0735	0.0032	0.0025	0.0057	0.0031	0.0029	0.0183	0.1615	0.0052	0.0065	0.004	0.0812	0.0085	0.0051	0.0041	0.0021	0.1394	0.1076	0.0041	0.0068	0.0046	0.0163	0.0065	0.0089	0.1756
2	rs72776893	2842982	NA	NA	NA	NA	0.154384866349639	0.0365824192326618	0.1399	0.0733	0.0032	0.0025	0.0055	0.003	0.0028	0.0182	0.1617	0.0051	0.0064	0.0038	0.0812	0.0084	0.0047	0.004	0.0021	0.1402	0.1084	0.004	0.0067	0.0045	0.016	0.0063	0.0086	0.1765
2	rs56911993	2844444	NA	NA	NA	NA	0.160698351268724	0.0387853668883745	0.1399	0.0733	0.0032	0.0025	0.0054	0.003	0.0028	0.0182	0.1617	0.0051	0.0064	0.0038	0.0812	0.0084	0.0046	0.004	0.0021	0.1404	0.1086	0.004	0.0067	0.0044	0.0159	0.0063	0.0085	0.1768
2	rs76170533	2845533	NA	NA	NA	NA	0.162455499007674	0.0382967962738391	0.1399	0.0733	0.0032	0.0025	0.0054	0.003	0.0028	0.0182	0.1617	0.0051	0.0064	0.0038	0.0812	0.0084	0.0046	0.004	0.0021	0.1406	0.1086	0.004	0.0067	0.0044	0.0159	0.0063	0.0085	0.1768
2	rs116415881	2847755	NA	NA	NA	NA	0.174889101414444	0.0408232272498776	0.1398	0.0733	0.0032	0.0025	0.0054	0.003	0.0028	0.0182	0.1617	0.0052	0.0064	0.0038	0.0812	0.0084	0.0046	0.004	0.0021	0.1406	0.1086	0.004	0.0067	0.0044	0.0159	0.0063	0.0085	0.1768
2	rs823242	2848006	NA	NA	NA	NA	0.17677120298763	0.042907804515862	0.1398	0.0733	0.0032	0.0025	0.0054	0.003	0.0028	0.0182	0.1617	0.0052	0.0064	0.0038	0.0812	0.0084	0.0046	0.004	0.0021	0.1406	0.1086	0.004	0.0067	0.0044	0.0159	0.0063	0.0085	0.1768
2	rs823245	2848660	NA	NA	NA	NA	0.17205208636646	0.0417189648434239	0.1398	0.0733	0.0032	0.0025	0.0054	0.003	0.0028	0.0182	0.1617	0.0052	0.0064	0.0038	0.0812	0.0084	0.0046	0.004	0.0021	0.1406	0.1085	0.004	0.0067	0.0044	0.0159	0.0063	0.0085	0.1769
2	rs72778511	2852383	NA	NA	NA	NA	0.161696139051417	0.0448059960137216	0.1392	0.0742	0.0033	0.0026	0.0053	0.003	0.0028	0.0182	0.1618	0.0051	0.0063	0.0036	0.081	0.0082	0.0044	0.004	0.0022	0.142	0.1079	0.0039	0.0066	0.0043	0.0158	0.0061	0.0083	0.1773
2	rs55870817	2853660	NA	NA	NA	NA	0.160526685139057	0.0442269304815476	0.139	0.0745	0.0033	0.0026	0.0052	0.003	0.0028	0.0182	0.1618	0.0051	0.0062	0.0036	0.0809	0.0081	0.0044	0.0039	0.0022	0.1425	0.1077	0.0039	0.0065	0.0042	0.0158	0.0061	0.0083	0.1775
2	rs823180	2860830	NA	NA	NA	NA	0.167055472981499	0.0558536176850008	0.1385	0.0752	0.0033	0.0026	0.005	0.003	0.0028	0.0181	0.1619	0.0051	0.0061	0.0035	0.0809	0.0079	0.0042	0.0039	0.0022	0.1436	0.1073	0.0039	0.0064	0.0041	0.0157	0.006	0.0082	0.1779
2	rs114930516	2862531	NA	NA	NA	NA	0.164746095786783	0.0533839117824045	0.1384	0.0752	0.0033	0.0026	0.005	0.003	0.0028	0.0181	0.1619	0.0051	0.0061	0.0035	0.0808	0.0079	0.0042	0.0039	0.0022	0.1437	0.1073	0.0039	0.0064	0.0041	0.0157	0.006	0.0082	0.178
2	rs1656316	2867075	NA	NA	NA	NA	0.167547755814293	0.0586974023539478	0.1382	0.0754	0.0033	0.0027	0.005	0.003	0.0027	0.0181	0.1621	0.0049	0.006	0.0035	0.0804	0.0078	0.0041	0.0039	0.0022	0.144	0.1073	0.0038	0.0063	0.0041	0.0157	0.006	0.0082	0.1786
2	rs1667017	2867894	NA	NA	NA	NA	0.168464238153634	0.0629408148667153	0.1382	0.0754	0.0033	0.0027	0.005	0.003	0.0027	0.0181	0.1621	0.0049	0.006	0.0035	0.0805	0.0078	0.0041	0.0039	0.0022	0.144	0.1073	0.0038	0.0064	0.0041	0.0157	0.006	0.0082	0.1785
2	rs1667015	2868514	NA	NA	NA	NA	0.17119554190169	0.0659991280481195	0.1382	0.0754	0.0033	0.0027	0.0049	0.003	0.0027	0.0181	0.1621	0.0049	0.006	0.0035	0.0805	0.0078	0.0041	0.0039	0.0022	0.1439	0.1073	0.0038	0.0064	0.0041	0.0157	0.006	0.0082	0.1785
2	rs115066800	2870602	NA	NA	NA	NA	0.185609075706952	0.0598122729134044	0.1382	0.0756	0.0033	0.0027	0.0048	0.003	0.0027	0.0182	0.162	0.0049	0.006	0.0035	0.0805	0.0078	0.0041	0.0039	0.0021	0.144	0.1072	0.0038	0.0064	0.0041	0.0157	0.006	0.0082	0.1786
2	rs1656317	2870883	NA	NA	NA	NA	0.187631863371356	0.0589589199772186	0.1383	0.0756	0.0033	0.0027	0.0048	0.003	0.0027	0.0182	0.162	0.0049	0.006	0.0035	0.0806	0.0078	0.0041	0.0039	0.0021	0.144	0.1072	0.0038	0.0064	0.0041	0.0156	0.006	0.0082	0.1786
2	rs876300	2872478	NA	NA	NA	NA	0.194810735845947	0.0608033889332652	0.1383	0.0757	0.0033	0.0026	0.0048	0.003	0.0027	0.0182	0.162	0.0049	0.0059	0.0035	0.0806	0.0078	0.0041	0.0038	0.0021	0.1442	0.1071	0.0038	0.0064	0.004	0.0156	0.006	0.0082	0.1786
2	rs1465757	2873086	NA	NA	NA	NA	0.188346578506396	0.0611352977428614	0.1383	0.0758	0.0033	0.0026	0.0048	0.003	0.0027	0.0182	0.162	0.0049	0.0059	0.0035	0.0806	0.0078	0.0041	0.0038	0.0021	0.1441	0.1071	0.0038	0.0064	0.004	0.0155	0.006	0.0082	0.1786
2	rs1865580	2873704	NA	NA	NA	NA	0.177461805180096	0.0565588846410579	0.1383	0.0758	0.0032	0.0026	0.0048	0.003	0.0027	0.0182	0.162	0.0049	0.0059	0.0036	0.0807	0.0078	0.0041	0.0038	0.0021	0.1441	0.1072	0.0038	0.0064	0.004	0.0155	0.006	0.0082	0.1786
2	rs116336683	2873863	NA	NA	NA	NA	0.17546696658496	0.0561096384121805	0.1383	0.0758	0.0032	0.0026	0.0047	0.003	0.0027	0.0182	0.162	0.0049	0.0059	0.0036	0.0807	0.0078	0.0041	0.0038	0.0021	0.1441	0.1072	0.0038	0.0064	0.004	0.0155	0.006	0.0082	0.1786
2	rs4853856	2873929	NA	NA	NA	NA	0.174816945953231	0.0559815651319115	0.1383	0.0759	0.0032	0.0026	0.0047	0.003	0.0027	0.0182	0.162	0.0049	0.0059	0.0036	0.0807	0.0078	0.0041	0.0038	0.0021	0.1441	0.1072	0.0038	0.0064	0.004	0.0155	0.006	0.0082	0.1786
2	rs115781791	2885378	NA	NA	NA	NA	0.133365826533913	0.0795696654888375	0.136	0.0777	0.0027	0.0025	0.0048	0.0027	0.0025	0.0187	0.1622	0.005	0.0054	0.0032	0.0835	0.0077	0.0039	0.0033	0.002	0.1461	0.1071	0.0037	0.0052	0.0038	0.0162	0.0054	0.0078	0.1782
2	rs13014742	2886795	NA	NA	NA	NA	0.133488816549037	0.080312573535994	0.1359	0.0777	0.0027	0.0025	0.0048	0.0027	0.0025	0.0187	0.1623	0.005	0.0053	0.0032	0.0836	0.0077	0.0039	0.0033	0.002	0.1461	0.1071	0.0037	0.0052	0.0038	0.0163	0.0054	0.0078	0.1782
2	rs11692061	2892144	NA	NA	NA	NA	0.140644023857973	0.0830101650177702	0.1354	0.0778	0.0026	0.0025	0.0049	0.0026	0.0024	0.0187	0.1623	0.0051	0.0053	0.0032	0.0838	0.0077	0.0039	0.0032	0.002	0.1463	0.107	0.0037	0.0049	0.0038	0.0164	0.0053	0.0079	0.1783
2	rs62104495	2894535	NA	NA	NA	NA	0.13293589935046	0.0830856120545748	0.1354	0.0778	0.0026	0.0025	0.0048	0.0026	0.0023	0.0187	0.1624	0.0052	0.0052	0.0032	0.0839	0.0077	0.0039	0.0032	0.002	0.1464	0.107	0.0037	0.0049	0.0038	0.0165	0.0053	0.0079	0.1783
2	rs17040523	2895193	NA	NA	NA	NA	0.130586247872273	0.0837658791460273	0.1354	0.0778	0.0026	0.0025	0.0048	0.0026	0.0023	0.0187	0.1624	0.0052	0.0052	0.0032	0.0839	0.0077	0.0039	0.0032	0.002	0.1464	0.107	0.0037	0.0049	0.0038	0.0165	0.0053	0.008	0.1783
2	rs56133229	2896738	NA	NA	NA	NA	0.12850218758404	0.0885125145235343	0.1354	0.0778	0.0025	0.0025	0.0048	0.0026	0.0023	0.0187	0.1625	0.0052	0.0052	0.0032	0.084	0.0077	0.0038	0.0032	0.002	0.1465	0.107	0.0037	0.0049	0.0038	0.0165	0.0052	0.008	0.1783
2	rs77360911	2897402	NA	NA	NA	NA	0.122751181561714	0.0852855725396139	0.1354	0.0778	0.0025	0.0024	0.0049	0.0025	0.0023	0.0187	0.1626	0.0053	0.0052	0.0032	0.084	0.0077	0.0039	0.0031	0.002	0.1466	0.1069	0.0036	0.0049	0.0038	0.0166	0.0052	0.0077	0.1783
2	rs823209	2899297	NA	NA	NA	NA	0.109915316593141	0.0925737372595318	0.1356	0.0776	0.0025	0.0022	0.0048	0.0023	0.0022	0.0188	0.163	0.0055	0.0052	0.0034	0.0844	0.0077	0.0039	0.0028	0.002	0.1471	0.1064	0.0033	0.0048	0.0037	0.0171	0.005	0.0078	0.1781
2	rs1667056	2899793	NA	NA	NA	NA	0.112723467395983	0.089598786029296	0.1355	0.0776	0.0025	0.0021	0.0049	0.0023	0.0022	0.0188	0.1628	0.0057	0.0052	0.0034	0.0846	0.0078	0.0039	0.0027	0.0019	0.147	0.1063	0.0033	0.005	0.0037	0.0171	0.005	0.0078	0.1779
2	rs6704572	2906608	NA	NA	NA	NA	0.11733034405262	0.101563281012399	0.1355	0.0776	0.0025	0.002	0.005	0.0023	0.0022	0.0189	0.1627	0.0059	0.0053	0.0034	0.0849	0.0079	0.004	0.0027	0.0019	0.1468	0.1061	0.0033	0.005	0.0038	0.0172	0.0049	0.0079	0.1776
2	rs35550021	2907600	NA	NA	NA	NA	0.110791600242235	0.106511917866313	0.1355	0.0778	0.0025	0.0019	0.005	0.0021	0.0019	0.0189	0.1627	0.0059	0.0052	0.0034	0.0851	0.0079	0.0039	0.0026	0.0019	0.1468	0.1062	0.0033	0.0051	0.0038	0.0172	0.0049	0.0079	0.1778
2	rs55932172	2913281	NA	NA	NA	NA	0.109642359230194	0.107178599216655	0.1355	0.0777	0.0026	0.0019	0.005	0.0021	0.0019	0.0189	0.1628	0.006	0.0053	0.0034	0.0853	0.008	0.004	0.0026	0.0018	0.1464	0.106	0.0033	0.0051	0.0038	0.0172	0.0049	0.008	0.1777
2	rs1667046	2914751	NA	NA	NA	NA	0.110435091599307	0.108768377832217	0.1355	0.0777	0.0026	0.0019	0.005	0.0021	0.0019	0.0189	0.1628	0.006	0.0053	0.0034	0.0854	0.008	0.004	0.0026	0.0018	0.1464	0.106	0.0033	0.0051	0.0038	0.0172	0.0049	0.008	0.1777
2	rs114393809	2922999	NA	NA	NA	NA	0.115913790692292	0.101155027840316	0.1357	0.0776	0.0026	0.0019	0.005	0.0021	0.002	0.0189	0.1627	0.0061	0.0053	0.0034	0.0854	0.0079	0.004	0.0026	0.0018	0.1461	0.1058	0.0033	0.0051	0.0039	0.0171	0.0049	0.008	0.1778
2	rs61373322	2927797	NA	NA	NA	NA	0.140421981042528	0.0938378485077095	0.1359	0.0775	0.0025	0.0019	0.005	0.0021	0.0021	0.0189	0.1626	0.0064	0.0053	0.0035	0.0854	0.0079	0.0041	0.0026	0.0019	0.1456	0.1053	0.0033	0.0052	0.0041	0.0171	0.0049	0.008	0.178
2	rs115717820	2935274	NA	NA	NA	NA	0.164537083759329	0.092731380121171	0.136	0.0774	0.0025	0.002	0.005	0.0021	0.0021	0.0189	0.1625	0.0066	0.0053	0.0035	0.0854	0.0079	0.0042	0.0025	0.0019	0.1456	0.1051	0.0033	0.0052	0.0043	0.0171	0.0048	0.008	0.178
2	rs114347651	2936302	NA	NA	NA	NA	0.174816945953231	0.0924162006216931	0.136	0.0774	0.0025	0.002	0.005	0.0021	0.0021	0.0189	0.1625	0.0066	0.0054	0.0035	0.0852	0.0079	0.0042	0.0025	0.0019	0.1456	0.1051	0.0033	0.0052	0.0043	0.0171	0.0048	0.008	0.178
2	rs1667063	2936331	NA	NA	NA	NA	0.17248129061389	0.0910031626016865	0.1361	0.0774	0.0025	0.002	0.005	0.0021	0.0022	0.0189	0.1625	0.0067	0.0054	0.0035	0.0852	0.0079	0.0042	0.0025	0.0019	0.1454	0.1051	0.0033	0.0052	0.0043	0.0171	0.0048	0.008	0.178
2	rs115785583	2939808	NA	NA	NA	NA	0.186469094529839	0.0899101185383723	0.136	0.0773	0.0025	0.002	0.005	0.0021	0.0022	0.0189	0.1624	0.0067	0.0054	0.0035	0.0852	0.0079	0.0042	0.0025	0.002	0.1454	0.1052	0.0033	0.0052	0.0044	0.0171	0.0049	0.0081	0.1778
2	rs4853810	2939967	NA	NA	NA	NA	0.189516037892239	0.0896765788393621	0.136	0.0773	0.0025	0.002	0.005	0.0021	0.0022	0.0189	0.1622	0.0067	0.0054	0.0035	0.0852	0.0079	0.0042	0.0025	0.002	0.1453	0.1054	0.0033	0.0052	0.0044	0.0171	0.0049	0.0081	0.1778
2	rs4853951	2942896	NA	NA	NA	NA	0.20715773654102	0.0793473405908469	0.1359	0.0774	0.0026	0.0019	0.005	0.0021	0.0023	0.0189	0.1617	0.0068	0.0054	0.0035	0.0856	0.0078	0.0042	0.0024	0.002	0.1452	0.1055	0.0033	0.0054	0.0046	0.0172	0.0049	0.0081	0.1774
2	rs4853950	2943674	NA	NA	NA	NA	0.236082410729386	0.0772845495125372	0.1357	0.0784	0.0026	0.0018	0.005	0.002	0.0023	0.0189	0.1604	0.0069	0.0053	0.0035	0.0863	0.0077	0.0042	0.0022	0.0021	0.1455	0.1058	0.0033	0.0055	0.0045	0.017	0.005	0.008	0.177
2	rs73911644	2943795	NA	NA	NA	NA	0.230474491650118	0.0779451720202022	0.1356	0.0786	0.0026	0.0018	0.005	0.0021	0.0023	0.019	0.1602	0.0069	0.0054	0.0035	0.0863	0.0077	0.0042	0.0022	0.0021	0.1456	0.1058	0.0033	0.0055	0.0045	0.017	0.0049	0.0079	0.1769
2	rs935629	2943824	NA	NA	NA	NA	0.230812238387405	0.0790513012236814	0.1356	0.0786	0.0026	0.0018	0.005	0.0021	0.0023	0.019	0.1602	0.0069	0.0054	0.0035	0.0864	0.0077	0.0042	0.0022	0.0022	0.1455	0.1058	0.0033	0.0055	0.0045	0.017	0.0049	0.0079	0.1771
2	rs1667060	2945455	NA	NA	NA	NA	0.237324460036812	0.0636827564770912	0.1346	0.0791	0.0027	0.0018	0.0054	0.0026	0.0024	0.0195	0.1582	0.0069	0.0053	0.0037	0.0883	0.0076	0.0041	0.002	0.0028	0.1459	0.1061	0.0034	0.0056	0.0042	0.0168	0.0048	0.0079	0.1753
2	rs1729930	2945970	NA	NA	NA	NA	0.309609024052005	0.0837658791460273	0.1343	0.0785	0.0026	0.0019	0.0055	0.0029	0.0025	0.0196	0.1578	0.0069	0.0053	0.0035	0.0883	0.0075	0.0041	0.0019	0.0031	0.1467	0.1065	0.0033	0.0057	0.0041	0.0166	0.0048	0.0079	0.1752
2	rs1729926	2949111	NA	NA	NA	NA	0.4293145586958	0.0955870358356345	0.1341	0.0784	0.0026	0.002	0.0055	0.0032	0.0026	0.0197	0.1573	0.0068	0.0054	0.0033	0.0884	0.0074	0.0041	0.0019	0.0035	0.1467	0.1068	0.0034	0.0057	0.0039	0.0163	0.0048	0.0079	0.1753
2	rs11127374	2952717	NA	NA	NA	NA	0.434245536966653	0.0913164243517505	0.1341	0.0785	0.0026	0.002	0.0055	0.0032	0.0026	0.0197	0.1574	0.0067	0.0053	0.0033	0.0883	0.0074	0.0041	0.0019	0.0035	0.1466	0.1069	0.0035	0.0057	0.0039	0.0161	0.0048	0.0079	0.1754
2	rs36108467	2956487	NA	NA	NA	NA	0.425051979379605	0.101073454066967	0.1341	0.0785	0.0027	0.002	0.0055	0.0032	0.0026	0.0196	0.1574	0.0067	0.0053	0.0033	0.0883	0.0074	0.0041	0.0019	0.0036	0.1467	0.1068	0.0035	0.0058	0.0039	0.016	0.0048	0.0079	0.1754
2	rs11695774	2958072	NA	NA	NA	NA	0.423946005127537	0.0987998293315967	0.1341	0.0785	0.0027	0.002	0.0055	0.0032	0.0026	0.0196	0.1574	0.0067	0.0053	0.0033	0.0883	0.0073	0.0041	0.0019	0.0036	0.1467	0.1068	0.0035	0.0058	0.0039	0.016	0.0048	0.0079	0.1754
2	rs72778593	2961031	NA	NA	NA	NA	0.419247141100649	0.106179179038165	0.1343	0.0785	0.0027	0.002	0.0055	0.0032	0.0026	0.0196	0.1574	0.0067	0.0053	0.0033	0.0882	0.0073	0.0041	0.0019	0.0036	0.1467	0.1067	0.0036	0.0058	0.0039	0.0159	0.0048	0.0079	0.1755
2	rs1729898	2963057	NA	NA	NA	NA	0.40405694292863	0.107846881974332	0.1343	0.0785	0.0027	0.002	0.0054	0.0032	0.0026	0.0196	0.1574	0.0066	0.0053	0.0033	0.0882	0.0073	0.004	0.0018	0.0036	0.1467	0.1067	0.0036	0.0058	0.0038	0.0159	0.0048	0.0079	0.1755
2	rs62104548	2965080	NA	NA	NA	NA	0.333908498232539	0.134387839338093	0.1353	0.0788	0.0027	0.002	0.0054	0.0033	0.0028	0.0194	0.1569	0.0064	0.0053	0.0033	0.0884	0.0071	0.004	0.0019	0.0036	0.1467	0.1061	0.0038	0.006	0.0038	0.0152	0.0048	0.0079	0.1758
2	rs1729903	2965401	NA	NA	NA	NA	0.31818767007265	0.110535943064983	0.1361	0.0784	0.0027	0.002	0.0054	0.0034	0.0028	0.0194	0.1567	0.0063	0.0053	0.0033	0.0886	0.0071	0.0043	0.0019	0.0037	0.146	0.1061	0.0038	0.006	0.0038	0.0151	0.0049	0.0079	0.1759
2	rs1463147	2970688	NA	NA	NA	NA	0.315731184207025	0.135115418735565	0.136	0.0784	0.0027	0.002	0.0054	0.0034	0.0028	0.0193	0.1568	0.0062	0.0053	0.0033	0.0886	0.007	0.0043	0.0019	0.0037	0.1459	0.106	0.0038	0.006	0.0038	0.015	0.0049	0.0079	0.1761
2	rs17040654	2979674	NA	NA	NA	NA	0.285896555809643	0.168802158004557	0.1356	0.0783	0.0028	0.0022	0.0055	0.0036	0.003	0.0191	0.1572	0.006	0.0055	0.0035	0.0884	0.0067	0.0043	0.0019	0.0038	0.1453	0.106	0.0039	0.006	0.0038	0.0148	0.0049	0.0079	0.1767
2	rs72780405	2996692	NA	NA	NA	NA	0.286513937943455	0.20798869413567	0.1354	0.0783	0.0028	0.0022	0.0055	0.0037	0.003	0.0191	0.1573	0.0059	0.0055	0.0035	0.0884	0.0067	0.0044	0.002	0.0038	0.1451	0.106	0.0039	0.006	0.0037	0.0147	0.005	0.0079	0.1768
2	rs1667051	3003071	NA	NA	NA	NA	0.289133823056639	0.178259627940025	0.1351	0.0783	0.0028	0.0023	0.0055	0.0038	0.0031	0.019	0.1574	0.0059	0.0055	0.0036	0.0884	0.0066	0.0044	0.002	0.0039	0.1449	0.106	0.0039	0.006	0.0037	0.0146	0.0051	0.0079	0.1769
2	rs17040682	3004839	NA	NA	NA	NA	0.271201318673191	0.176654286745598	0.1349	0.0783	0.0028	0.0023	0.0055	0.0037	0.0031	0.019	0.1573	0.0059	0.0056	0.0036	0.0883	0.0066	0.0046	0.0021	0.0039	0.1446	0.106	0.0039	0.0059	0.0037	0.0145	0.0051	0.0079	0.1772
2	rs10210870	3004998	NA	NA	NA	NA	0.357561995994341	0.215872693787667	0.1348	0.0782	0.0028	0.0024	0.0056	0.0038	0.0033	0.019	0.1575	0.0059	0.0056	0.0036	0.0879	0.0066	0.0047	0.0021	0.0041	0.1444	0.1062	0.0039	0.0058	0.0037	0.0144	0.0052	0.008	0.177
2	rs17437576	3005457	NA	NA	NA	NA	0.380063232396679	0.384604894468253	0.1342	0.078	0.0029	0.0025	0.0059	0.004	0.0035	0.019	0.1568	0.0059	0.0059	0.0037	0.0879	0.0068	0.0049	0.0023	0.0043	0.1443	0.106	0.004	0.0058	0.0035	0.0143	0.0052	0.0081	0.1766
2	rs7603744	3007298	NA	NA	NA	NA	0.484951884203409	0.532682557534753	0.1326	0.0776	0.0032	0.0029	0.0067	0.0044	0.0039	0.019	0.1554	0.0058	0.0064	0.0039	0.0879	0.0071	0.0053	0.0026	0.0048	0.144	0.1055	0.0042	0.0058	0.0034	0.0141	0.0055	0.0082	0.1758
2	rs7592135	3007972	NA	NA	NA	NA	0.464231503408852	0.531012272562211	0.1326	0.0776	0.0032	0.003	0.0068	0.0044	0.0039	0.0191	0.1554	0.0058	0.0064	0.0039	0.088	0.0071	0.0053	0.0026	0.0048	0.144	0.1055	0.0042	0.0058	0.0034	0.0141	0.0053	0.0082	0.1759
2	rs2031028	3012290	NA	NA	NA	NA	0.464353174307203	0.529760417885937	0.1322	0.0776	0.0032	0.003	0.0068	0.0043	0.0039	0.0192	0.1547	0.0058	0.0064	0.0039	0.0883	0.0073	0.0053	0.0027	0.0049	0.144	0.1054	0.0042	0.0058	0.0034	0.0141	0.0054	0.0081	0.1761
2	Affx-19887937	3013207	NA	NA	NA	NA	0.463562591633519	0.546932345755598	0.1321	0.0776	0.0032	0.003	0.0068	0.0043	0.0039	0.0192	0.1547	0.0058	0.0064	0.0039	0.0884	0.0073	0.0053	0.0027	0.0049	0.1441	0.1053	0.0042	0.0058	0.0034	0.0141	0.0054	0.0081	0.1761
2	rs17040727	3028105	NA	NA	NA	NA	0.485076163549162	0.570036199649745	0.1319	0.0776	0.0033	0.003	0.0067	0.0044	0.0039	0.0193	0.1544	0.0059	0.0064	0.0039	0.0883	0.0075	0.0054	0.0027	0.0049	0.1439	0.1055	0.0042	0.0059	0.0034	0.0142	0.0054	0.0081	0.1762
2	rs75564661	3032487	NA	NA	NA	NA	1.43775400943951	3.77107346662618	0.1318	0.078	0.0032	0.0031	0.0067	0.0043	0.0039	0.0193	0.1545	0.0058	0.0063	0.004	0.0884	0.0075	0.0053	0.0028	0.005	0.144	0.1049	0.0044	0.0057	0.0034	0.0138	0.0053	0.0081	0.1754
2	rs67938786	3034139	NA	NA	NA	NA	2.21887695146772	4.40627835344692	0.1317	0.0782	0.0032	0.0031	0.0068	0.0042	0.0039	0.0194	0.1545	0.0058	0.0064	0.004	0.0885	0.0077	0.0053	0.0029	0.005	0.144	0.1045	0.0044	0.0056	0.0035	0.0135	0.0052	0.0082	0.1749
2	rs6714173	3038123	NA	NA	NA	NA	4.29803320318812	5.37221188190414	0.1314	0.0789	0.0032	0.0033	0.0068	0.0041	0.0039	0.0196	0.1547	0.0057	0.0064	0.0042	0.0887	0.0083	0.0052	0.0032	0.0052	0.144	0.1032	0.0048	0.0053	0.0036	0.0129	0.0051	0.0084	0.1735
2	rs6722666	3040295	NA	NA	NA	NA	5.35519114253096	5.40039348529728	0.1314	0.0789	0.0032	0.0034	0.0069	0.0041	0.0039	0.0195	0.1548	0.0057	0.0065	0.0042	0.0885	0.0085	0.0052	0.0033	0.0053	0.1443	0.1024	0.0049	0.0053	0.0037	0.0132	0.0052	0.0085	0.1727
2	rs56799760	3044832	NA	NA	NA	NA	6.02404322084393	5.5575711922979	0.1312	0.0788	0.0032	0.0036	0.007	0.0042	0.004	0.0195	0.1547	0.0057	0.0066	0.0045	0.0883	0.0087	0.0051	0.0034	0.0055	0.1452	0.1008	0.0053	0.0054	0.004	0.0136	0.0055	0.0089	0.1707
2	rs35018029	3045881	NA	NA	NA	NA	6.67559285571526	6.70893640190562	0.131	0.0788	0.0031	0.0036	0.0071	0.0042	0.004	0.0194	0.1548	0.0057	0.0066	0.0045	0.0884	0.0087	0.0051	0.0035	0.0055	0.1453	0.1006	0.0053	0.0053	0.004	0.0137	0.0055	0.0088	0.1705
2	rs7420605	3046308	NA	NA	NA	NA	6.79726645103091	7.02605218580003	0.131	0.0788	0.0031	0.0036	0.0071	0.0042	0.004	0.0194	0.1548	0.0057	0.0066	0.0045	0.0884	0.0087	0.0051	0.0035	0.0055	0.1453	0.1006	0.0053	0.0053	0.004	0.0137	0.0055	0.0089	0.1705
2	rs6605291	3047685	NA	NA	NA	NA	7.39095391151028	7.32641672670108	0.1306	0.0787	0.0032	0.0036	0.0071	0.0043	0.0041	0.0194	0.1549	0.0057	0.0066	0.0046	0.0883	0.0087	0.0051	0.0035	0.0055	0.1455	0.1002	0.0054	0.0054	0.0041	0.0138	0.0055	0.0089	0.1701
2	rs114162549	3051653	NA	NA	NA	NA	6.99137187027317	7.07717208133257	0.13	0.0785	0.0036	0.0038	0.0076	0.0045	0.0045	0.019	0.155	0.0056	0.0068	0.0051	0.0885	0.0092	0.0056	0.0039	0.0056	0.1452	0.0976	0.0056	0.0056	0.0045	0.0143	0.0055	0.0093	0.1684
2	rs62119785	3055847	NA	NA	NA	NA	4.03139376810607	4.52068592796789	0.1294	0.0783	0.004	0.004	0.0081	0.0047	0.005	0.0187	0.1551	0.0056	0.007	0.0055	0.0884	0.0099	0.0061	0.0043	0.0057	0.145	0.095	0.0059	0.0059	0.0049	0.0149	0.0056	0.0097	0.1666
2	rs35148060	3058026	NA	NA	NA	NA	2.76236417400292	3.41853619420969	0.1279	0.0781	0.0042	0.0037	0.0085	0.0046	0.0051	0.0188	0.1556	0.0056	0.0072	0.0057	0.088	0.0105	0.0064	0.0044	0.0055	0.1465	0.0933	0.0061	0.006	0.005	0.0156	0.0056	0.0101	0.1658
2	rs76395913	3058085	NA	NA	NA	NA	3.03776410546386	3.65351519986144	0.1279	0.0781	0.0042	0.0037	0.0085	0.0046	0.0051	0.0188	0.1556	0.0056	0.0072	0.0057	0.0881	0.0105	0.0064	0.0044	0.0055	0.1465	0.0931	0.0061	0.006	0.005	0.0156	0.0056	0.0101	0.1657
2	rs115907545	3058838	NA	NA	NA	NA	3.366654200715	3.35236513593012	0.1279	0.0781	0.0043	0.0036	0.0086	0.0044	0.005	0.0187	0.1555	0.0056	0.0072	0.0057	0.0884	0.0106	0.0068	0.0044	0.0053	0.1469	0.0926	0.0059	0.006	0.0052	0.0158	0.0056	0.0103	0.165
2	rs115581902	3060917	NA	NA	NA	NA	1.79781226526591	1.60961410979862	0.1278	0.0781	0.0046	0.0033	0.0092	0.0041	0.0048	0.0185	0.155	0.0059	0.0074	0.0058	0.0891	0.0111	0.0081	0.0045	0.0049	0.1481	0.0909	0.0055	0.006	0.0056	0.0166	0.0057	0.0109	0.1626
2	rs12714369	3062238	NA	NA	NA	NA	1.33363730106716	1.25276097606457	0.1278	0.0781	0.0046	0.0033	0.0093	0.0041	0.0048	0.0185	0.155	0.0059	0.0074	0.0058	0.0892	0.0111	0.0082	0.0045	0.0048	0.1482	0.0909	0.0054	0.006	0.0057	0.0166	0.0057	0.011	0.1625
2	rs62119796	3062967	NA	NA	NA	NA	1.34489996562423	1.29088212775964	0.1275	0.078	0.0047	0.0033	0.0093	0.0041	0.0048	0.0185	0.155	0.0059	0.0074	0.0058	0.0894	0.0111	0.0083	0.0045	0.0048	0.1482	0.0908	0.0054	0.0061	0.0057	0.0166	0.0057	0.011	0.1626
2	rs77943439	3066362	NA	NA	NA	NA	1.29816164453515	1.06482241211474	0.1277	0.0781	0.0047	0.0032	0.0094	0.004	0.0048	0.0184	0.1551	0.0059	0.0076	0.0059	0.0892	0.0105	0.0085	0.0045	0.0049	0.1482	0.0908	0.0055	0.0062	0.0058	0.0166	0.0057	0.011	0.1624
2	rs77961555	3068016	NA	NA	NA	NA	1.29673496526797	1.04752112965696	0.1277	0.0781	0.0047	0.0032	0.0094	0.004	0.0048	0.0184	0.1551	0.0059	0.0076	0.0059	0.0892	0.0105	0.0085	0.0045	0.0049	0.1482	0.0908	0.0055	0.0062	0.0058	0.0166	0.0057	0.011	0.1624
2	rs11900582	3070699	NA	NA	NA	NA	1.28136496099139	1.01741405560043	0.1277	0.0781	0.0047	0.0032	0.0094	0.004	0.0048	0.0184	0.1551	0.0059	0.0076	0.0059	0.0892	0.0105	0.0086	0.0045	0.0049	0.1482	0.0908	0.0055	0.0062	0.0058	0.0166	0.0057	0.011	0.1624
2	rs73909745	3073899	NA	NA	NA	NA	1.25731362235479	1.00282401999283	0.1274	0.0781	0.0047	0.0032	0.0094	0.004	0.0048	0.0184	0.1552	0.0059	0.0076	0.006	0.0892	0.0105	0.0086	0.0045	0.0049	0.1482	0.0907	0.0055	0.0062	0.006	0.0166	0.0057	0.011	0.1624
2	rs7419318	3080161	NA	NA	NA	NA	1.22905628488634	0.99994288914605	0.1275	0.078	0.0047	0.0033	0.0094	0.004	0.0048	0.0184	0.1552	0.0059	0.0076	0.0061	0.0891	0.0106	0.0087	0.0045	0.0049	0.1481	0.0906	0.0054	0.0062	0.0061	0.0166	0.0058	0.011	0.1622
2	rs62119858	3082691	NA	NA	NA	NA	1.32672421992285	1.0388100069921	0.1274	0.078	0.0047	0.0033	0.0095	0.004	0.0048	0.0187	0.1547	0.0058	0.0076	0.0059	0.0891	0.0105	0.0087	0.0044	0.0048	0.1487	0.0905	0.0052	0.0062	0.0062	0.0166	0.0058	0.0112	0.1623
2	rs6605286	3084134	NA	NA	NA	NA	1.38708541008477	1.02078671112082	0.1272	0.0779	0.0047	0.0034	0.0092	0.0042	0.005	0.0187	0.155	0.0057	0.0076	0.0057	0.0893	0.0105	0.0088	0.0046	0.0048	0.1484	0.0903	0.005	0.0064	0.0062	0.0165	0.0058	0.0113	0.1621
2	rs73141590	3085318	NA	NA	NA	NA	1.44993120920972	1.11018136249401	0.1271	0.078	0.0048	0.0034	0.0093	0.0042	0.005	0.0187	0.1549	0.0057	0.0077	0.0057	0.0893	0.0106	0.0088	0.0047	0.0048	0.1483	0.0903	0.005	0.0064	0.0063	0.0165	0.0059	0.0114	0.162
2	rs12469463	3096319	NA	NA	NA	NA	1.56161510279597	1.26561316136919	0.1269	0.078	0.0048	0.0033	0.0093	0.0042	0.005	0.0188	0.1549	0.0058	0.0077	0.0057	0.0894	0.0107	0.0088	0.0047	0.0049	0.1482	0.0902	0.005	0.0064	0.0063	0.0165	0.0059	0.0114	0.1618
2	rs1377662	3100830	NA	NA	NA	NA	1.80466957066816	1.56142988553365	0.1266	0.078	0.0049	0.0034	0.0094	0.0043	0.0052	0.0188	0.1546	0.006	0.0077	0.0058	0.0893	0.0111	0.0091	0.0049	0.005	0.1478	0.09	0.005	0.0063	0.0065	0.0162	0.0058	0.0115	0.1613
2	rs4438515	3103097	NA	NA	NA	NA	2.14438300670101	1.82978658444185	0.1266	0.0781	0.0049	0.0034	0.0094	0.0043	0.0052	0.0188	0.1548	0.006	0.0077	0.0058	0.089	0.0111	0.0092	0.0049	0.005	0.1464	0.09	0.0049	0.0062	0.0076	0.0163	0.006	0.0115	0.1613
2	rs746476	3105724	NA	NA	NA	NA	2.42494267023361	2.05832734496393	0.1269	0.0775	0.0051	0.0035	0.0094	0.0046	0.0053	0.0189	0.1539	0.0063	0.0079	0.0062	0.0888	0.0115	0.0095	0.0049	0.005	0.1458	0.0889	0.005	0.0064	0.0081	0.0164	0.0061	0.0116	0.1606
2	rs60612942	3105888	NA	NA	NA	NA	2.36279444681783	1.98257251886923	0.1269	0.0774	0.0051	0.0036	0.0095	0.0046	0.0053	0.0189	0.1537	0.0063	0.0079	0.0063	0.0889	0.0116	0.0096	0.0049	0.005	0.1456	0.0887	0.005	0.0065	0.0082	0.0165	0.0061	0.0117	0.1604
2	rs73909755	3106718	NA	NA	NA	NA	2.51504254896763	2.24859250658344	0.1274	0.0776	0.0054	0.0037	0.0096	0.005	0.0055	0.0188	0.152	0.0065	0.0081	0.0067	0.0886	0.0121	0.01	0.0052	0.0053	0.1446	0.0869	0.0051	0.0068	0.0089	0.0168	0.0062	0.0117	0.1598
2	rs73143249	3106853	NA	NA	NA	NA	2.61837074935861	2.36273842722775	0.1274	0.0777	0.0054	0.0037	0.0096	0.0051	0.0055	0.0188	0.1519	0.0065	0.0081	0.0067	0.0887	0.0119	0.01	0.0052	0.0053	0.1446	0.0868	0.0051	0.0067	0.0089	0.0168	0.0063	0.0117	0.1597
2	rs6707574	3107978	NA	NA	NA	NA	2.57141961889271	2.64702874379763	0.1274	0.0774	0.0055	0.0038	0.0096	0.0052	0.0055	0.0189	0.1519	0.0065	0.0081	0.0067	0.0886	0.0119	0.0101	0.0052	0.0054	0.1442	0.0866	0.0052	0.0068	0.009	0.0169	0.0063	0.0117	0.1596
2	rs6712936	3109383	NA	NA	NA	NA	2.705709097488	2.71304947763919	0.1274	0.0773	0.0056	0.0038	0.0096	0.0052	0.0056	0.0189	0.1518	0.0065	0.0081	0.0068	0.0884	0.012	0.0102	0.0053	0.0055	0.1438	0.0864	0.0053	0.007	0.009	0.0169	0.0063	0.0117	0.1598
2	rs1993251	3109690	NA	NA	NA	NA	2.8529705974778	2.87748759990919	0.1274	0.0771	0.0056	0.0038	0.0096	0.0052	0.0056	0.0189	0.1518	0.0066	0.0081	0.0068	0.0884	0.012	0.0102	0.0053	0.0055	0.1437	0.0863	0.0054	0.007	0.009	0.0169	0.0064	0.0117	0.1598
2	rs13432057	3112817	NA	NA	NA	NA	3.24804535385011	3.15124408774204	0.1278	0.0768	0.0056	0.0038	0.0096	0.0052	0.0056	0.0188	0.1518	0.0066	0.0081	0.0069	0.0885	0.012	0.0103	0.0053	0.0056	0.1432	0.0856	0.0054	0.0071	0.0091	0.017	0.0064	0.0119	0.1597
2	rs10206572	3113710	NA	NA	NA	NA	3.13588611339273	3.11397387413495	0.1279	0.0768	0.0056	0.0038	0.0096	0.0052	0.0057	0.0188	0.1518	0.0066	0.0081	0.007	0.0886	0.012	0.0103	0.0054	0.0056	0.1431	0.0855	0.0054	0.0071	0.0091	0.0171	0.0064	0.0119	0.1597
2	rs12464088	3116073	NA	NA	NA	NA	3.00328269803327	3.21188228700915	0.1281	0.0764	0.0056	0.0039	0.0097	0.0053	0.0058	0.0186	0.1523	0.0067	0.0082	0.0072	0.0885	0.0121	0.0104	0.0054	0.0056	0.1422	0.0847	0.0055	0.0071	0.0091	0.0172	0.0065	0.012	0.1597
2	rs114837941	3116379	NA	NA	NA	NA	3.23605750899335	3.36779984167094	0.1285	0.0763	0.0056	0.0039	0.0096	0.0053	0.0058	0.0185	0.1525	0.0068	0.0082	0.0072	0.0885	0.0121	0.0106	0.0055	0.0056	0.1418	0.0844	0.0055	0.0072	0.0091	0.0172	0.0065	0.0119	0.1597
2	rs62121131	3117601	NA	NA	NA	NA	2.95748670194871	3.87158622983856	0.1289	0.0759	0.0055	0.0043	0.0095	0.0056	0.006	0.0179	0.1537	0.0071	0.0082	0.0074	0.0882	0.0126	0.0109	0.0058	0.006	0.1394	0.0831	0.0056	0.0072	0.0094	0.0174	0.0069	0.0117	0.1596
2	rs76328623	3119896	NA	NA	NA	NA	3.28498974154093	5.12876439535314	0.1301	0.0749	0.0056	0.005	0.0093	0.0061	0.0069	0.0166	0.1568	0.008	0.0081	0.0077	0.0867	0.0131	0.0112	0.0065	0.0066	0.1359	0.0801	0.0061	0.0074	0.0096	0.0174	0.0074	0.0119	0.159
2	rs13034080	3120010	NA	NA	NA	NA	3.38242826031524	5.15427758563774	0.1301	0.0748	0.0056	0.005	0.0093	0.0061	0.0068	0.0166	0.1568	0.008	0.0081	0.0077	0.0867	0.0131	0.0112	0.0065	0.0066	0.1358	0.08	0.0061	0.0074	0.0096	0.0174	0.0074	0.0119	0.159
2	rs6754432	3122870	NA	NA	NA	NA	3.0869666932675	4.8852043269418	0.1302	0.0747	0.0056	0.005	0.0093	0.0061	0.0069	0.0165	0.157	0.008	0.0081	0.0077	0.0868	0.0132	0.0112	0.0065	0.0066	0.1357	0.0799	0.0061	0.0073	0.0096	0.0175	0.0075	0.0119	0.1588
2	rs114696128	3123147	NA	NA	NA	NA	3.1316734146419	4.91022835038123	0.1302	0.0747	0.0056	0.005	0.0093	0.0061	0.0069	0.0165	0.157	0.008	0.0081	0.0077	0.0869	0.0131	0.0112	0.0065	0.0066	0.1357	0.0799	0.0061	0.0073	0.0096	0.0175	0.0075	0.0119	0.1588
2	rs7606702	3127902	NA	NA	NA	NA	2.82246518353136	4.56965162637156	0.1306	0.0739	0.0057	0.0051	0.0093	0.0062	0.0069	0.0163	0.1576	0.0081	0.008	0.0077	0.0874	0.0131	0.0112	0.0065	0.0067	0.1354	0.0801	0.0062	0.0071	0.0097	0.0174	0.0075	0.0117	0.1587
2	rs76828137	3134706	NA	NA	NA	NA	1.39040319238482	3.43285512886132	0.1314	0.0708	0.005	0.0054	0.0084	0.0064	0.0068	0.0149	0.1671	0.0076	0.0071	0.007	0.0865	0.0125	0.0097	0.0066	0.0064	0.1403	0.0779	0.0065	0.0065	0.0082	0.017	0.0066	0.0106	0.1613
2	rs7569266	3135690	NA	NA	NA	NA	0.937556598432327	2.35596139139635	0.1314	0.0704	0.0049	0.0055	0.0083	0.0064	0.0068	0.0148	0.168	0.0075	0.007	0.007	0.0866	0.0124	0.0096	0.0066	0.0063	0.1407	0.0776	0.0065	0.0065	0.0081	0.017	0.0066	0.0105	0.1616
2	rs13389086	3139561	NA	NA	NA	NA	0.857879551387503	2.0775957375503	0.131	0.0699	0.0049	0.0057	0.0083	0.0063	0.0069	0.0147	0.1678	0.0074	0.0069	0.0068	0.0878	0.0123	0.0094	0.0066	0.0062	0.1411	0.0778	0.0064	0.0064	0.0078	0.0169	0.0063	0.0104	0.1626
2	rs4580409	3142500	NA	NA	NA	NA	0.704679930488051	1.75458680442373	0.131	0.0695	0.0049	0.0058	0.0083	0.0064	0.0069	0.0147	0.1678	0.0074	0.0069	0.0068	0.0884	0.0123	0.0093	0.0067	0.0061	0.1415	0.078	0.0063	0.0063	0.0078	0.0169	0.0062	0.0103	0.1628
2	rs12465429	3145236	NA	NA	NA	NA	0.548333706345732	1.45925754919573	0.1306	0.0695	0.0049	0.0058	0.0083	0.0063	0.0069	0.0147	0.1682	0.0073	0.0067	0.0066	0.0893	0.0122	0.0091	0.0066	0.0061	0.1419	0.078	0.0062	0.0062	0.0077	0.0171	0.0062	0.0102	0.1628
2	rs35359412	3148785	NA	NA	NA	NA	0.548399596648737	1.42527832788638	0.1305	0.0694	0.0048	0.0058	0.0083	0.0064	0.007	0.0147	0.1683	0.0072	0.0067	0.0066	0.0897	0.0122	0.009	0.0065	0.006	0.142	0.078	0.0061	0.0061	0.0077	0.0171	0.0061	0.0102	0.1628
2	rs62121456	3150275	NA	NA	NA	NA	0.537382447635141	1.40553175817113	0.1305	0.0693	0.0048	0.0059	0.0083	0.0064	0.007	0.0147	0.1685	0.0071	0.0067	0.0066	0.0898	0.0122	0.0089	0.0065	0.006	0.142	0.078	0.0061	0.006	0.0077	0.0171	0.0061	0.0102	0.1629
2	rs2887312	3152466	NA	NA	NA	NA	0.500290423591757	1.29977159865694	0.1302	0.069	0.0048	0.006	0.0084	0.0065	0.0071	0.0147	0.1689	0.0069	0.0066	0.0065	0.0905	0.0122	0.0088	0.0064	0.0059	0.1424	0.0781	0.0059	0.0058	0.0077	0.0171	0.0061	0.0101	0.1631
2	rs115437944	3161375	NA	NA	NA	NA	0.472111099931601	1.11311970439984	0.1297	0.069	0.0048	0.006	0.0084	0.0065	0.007	0.0146	0.1697	0.0068	0.0066	0.0065	0.0909	0.012	0.0087	0.0063	0.0059	0.1426	0.0782	0.0059	0.0058	0.0076	0.017	0.006	0.0101	0.1634
2	rs6750358	3161627	NA	NA	NA	NA	0.478881081143062	1.10121196759142	0.1297	0.069	0.0048	0.006	0.0084	0.0065	0.007	0.0146	0.1697	0.0068	0.0066	0.0065	0.0909	0.012	0.0087	0.0063	0.0059	0.1426	0.0782	0.0059	0.0058	0.0076	0.017	0.006	0.0101	0.1634
2	rs6730025	3163738	NA	NA	NA	NA	0.489186015675906	1.07341183719283	0.1296	0.0691	0.0049	0.006	0.0083	0.0065	0.007	0.0146	0.1702	0.0067	0.0065	0.0064	0.0907	0.0121	0.0088	0.0063	0.0059	0.1427	0.0782	0.0059	0.0058	0.0075	0.017	0.0059	0.01	0.1634
2	rs36073549	3171047	NA	NA	NA	NA	0.366910826369228	1.0256084844132	0.13	0.0694	0.0048	0.0059	0.0082	0.0064	0.0069	0.0147	0.1707	0.0066	0.0064	0.0062	0.0914	0.0121	0.0084	0.0061	0.0058	0.1427	0.0781	0.0057	0.0058	0.0072	0.0169	0.0058	0.01	0.1636
2	rs79989676	3172539	NA	NA	NA	NA	0.303060280429161	0.96899329083206	0.1303	0.0693	0.0048	0.0058	0.0082	0.0062	0.0069	0.0149	0.1711	0.0066	0.0064	0.006	0.092	0.012	0.0081	0.006	0.0058	0.1427	0.0779	0.0056	0.0058	0.0072	0.0168	0.0056	0.01	0.1639
2	rs10495515	3172653	NA	NA	NA	NA	0.296537258312888	0.952480475811973	0.1304	0.0693	0.0048	0.0057	0.0082	0.0062	0.0068	0.015	0.1713	0.0066	0.0064	0.0059	0.0923	0.0121	0.008	0.0059	0.0058	0.1426	0.0778	0.0056	0.0058	0.0071	0.0168	0.0056	0.01	0.164
2	rs921665	3174321	NA	NA	NA	NA	0.147958425270984	0.683376149175884	0.1327	0.0695	0.0049	0.0049	0.008	0.0052	0.0061	0.015	0.1737	0.0062	0.006	0.0052	0.0934	0.0117	0.0069	0.0052	0.0053	0.1429	0.0787	0.005	0.0059	0.0068	0.0163	0.0048	0.01	0.1659
2	rs7578217	3175376	NA	NA	NA	NA	0.150291599840784	0.604115205272134	0.1331	0.0696	0.0048	0.0048	0.0079	0.0048	0.006	0.0149	0.1746	0.0061	0.0059	0.0051	0.0937	0.0115	0.0067	0.005	0.0051	0.143	0.0788	0.0048	0.0058	0.0066	0.0162	0.0046	0.0099	0.167
2	rs114559490	3181841	NA	NA	NA	NA	0.164920391039801	0.57343673020212	0.1333	0.0696	0.0048	0.0047	0.0079	0.0047	0.0059	0.0149	0.1749	0.0061	0.0058	0.005	0.0936	0.0114	0.0067	0.0049	0.0051	0.1434	0.0787	0.0047	0.0057	0.0066	0.0162	0.0046	0.0099	0.1673
2	rs6751452	3183930	NA	NA	NA	NA	0.169525341088309	0.57343673020212	0.1333	0.0696	0.0048	0.0047	0.0079	0.0047	0.0059	0.0149	0.1749	0.0061	0.0058	0.005	0.0935	0.0114	0.0067	0.0048	0.0051	0.1435	0.0787	0.0047	0.0057	0.0066	0.0162	0.0046	0.0099	0.1674
2	rs11685956	3185407	NA	NA	NA	NA	0.178628446820583	0.568620763111842	0.1333	0.0696	0.0048	0.0049	0.0079	0.0046	0.0059	0.0149	0.1749	0.006	0.0058	0.005	0.0936	0.0114	0.0067	0.0048	0.005	0.1434	0.0787	0.0047	0.0057	0.0066	0.0162	0.0045	0.0099	0.1674
2	rs34335005	3190157	NA	NA	NA	NA	0.169525341088309	0.567206182977815	0.1333	0.0696	0.0048	0.0049	0.0079	0.0046	0.0059	0.0149	0.175	0.006	0.0058	0.005	0.0936	0.0114	0.0067	0.0048	0.005	0.1435	0.0787	0.0047	0.0057	0.0066	0.0162	0.0045	0.0099	0.1674
2	rs80356302	3192018	NA	NA	NA	NA	0.167547755814293	0.567064772139373	0.1333	0.0696	0.0048	0.0048	0.0079	0.0046	0.0059	0.0149	0.175	0.006	0.0058	0.005	0.0936	0.0114	0.0067	0.0048	0.005	0.1435	0.0787	0.0047	0.0057	0.0066	0.0162	0.0045	0.0099	0.1675
2	rs76037690	3206078	NA	NA	NA	NA	0.133642650127853	0.555498472816277	0.1337	0.0695	0.0049	0.0048	0.0076	0.0043	0.0057	0.0146	0.1762	0.0058	0.0058	0.0052	0.094	0.0114	0.0065	0.0045	0.0051	0.1443	0.0784	0.0047	0.0055	0.0062	0.0156	0.0044	0.0098	0.1681
2	rs17327576	3212481	NA	NA	NA	NA	0.120022061753291	0.550579475658091	0.1339	0.0695	0.005	0.0046	0.0073	0.004	0.0054	0.0144	0.1772	0.0057	0.0058	0.0053	0.0945	0.0114	0.0063	0.0043	0.0052	0.1449	0.0782	0.0046	0.0054	0.0058	0.0152	0.0044	0.0098	0.1685
2	rs28705690	3212712	NA	NA	NA	NA	0.125517778506578	0.553389014959238	0.134	0.0695	0.005	0.0046	0.0073	0.004	0.0054	0.0144	0.1772	0.0057	0.0058	0.0053	0.0945	0.0113	0.0063	0.0042	0.0052	0.145	0.0782	0.0046	0.0054	0.0058	0.0152	0.0044	0.0097	0.1686
2	rs1037469	3215844	NA	NA	NA	NA	0.217843778514376	0.550158348349194	0.1374	0.0695	0.0049	0.0044	0.0072	0.0034	0.005	0.0144	0.1781	0.0056	0.0055	0.0048	0.0943	0.0116	0.0062	0.0039	0.0048	0.1452	0.0782	0.0045	0.0052	0.0055	0.0148	0.0042	0.0098	0.1681
2	rs114004259	3217567	NA	NA	NA	NA	0.209830925788348	0.541333086962644	0.1374	0.0695	0.0049	0.0044	0.0072	0.0034	0.005	0.0144	0.1782	0.0054	0.0055	0.0048	0.0943	0.0116	0.0063	0.0039	0.0048	0.1453	0.0782	0.0045	0.0052	0.0055	0.0148	0.0042	0.0098	0.1681
2	rs79267640	3218523	NA	NA	NA	NA	0.209630766270777	0.540494429004913	0.1374	0.0695	0.0049	0.0044	0.0072	0.0034	0.005	0.0144	0.1781	0.0054	0.0055	0.0048	0.0943	0.0116	0.0063	0.0039	0.0048	0.1453	0.0782	0.0045	0.0052	0.0055	0.0148	0.0042	0.0098	0.1681
2	rs7595382	3220709	NA	NA	NA	NA	0.221294136061538	0.551562414329416	0.1373	0.0695	0.0049	0.0044	0.0072	0.0034	0.005	0.0144	0.1782	0.0054	0.0055	0.0048	0.0943	0.0116	0.0063	0.0039	0.0048	0.1453	0.0782	0.0045	0.0052	0.0055	0.0148	0.0042	0.0098	0.1683
2	rs6712684	3225829	NA	NA	NA	NA	0.198089580628993	0.53546926580406	0.1373	0.0695	0.0049	0.0043	0.0071	0.0034	0.0049	0.0145	0.178	0.0054	0.0055	0.0048	0.0945	0.0115	0.0062	0.0039	0.0047	0.1452	0.0782	0.0046	0.0053	0.0055	0.0145	0.0041	0.0099	0.1688
2	rs34314646	3228144	NA	NA	NA	NA	0.211395865754136	0.559300449424645	0.1373	0.0695	0.0049	0.0043	0.0071	0.0034	0.0049	0.0146	0.1781	0.0054	0.0055	0.0048	0.0945	0.0116	0.0062	0.0039	0.0046	0.1453	0.0783	0.0046	0.0053	0.0055	0.0145	0.0041	0.0099	0.1689
2	rs114628184	3228150	NA	NA	NA	NA	0.211395865754136	0.559300449424645	0.1373	0.0695	0.0049	0.0043	0.0071	0.0034	0.0049	0.0146	0.1781	0.0054	0.0055	0.0048	0.0945	0.0116	0.0062	0.0039	0.0046	0.1453	0.0783	0.0046	0.0053	0.0055	0.0145	0.0041	0.0099	0.1689
2	rs4854108	3228716	NA	NA	NA	NA	0.211838443472894	0.559582329797608	0.1373	0.0695	0.0049	0.0043	0.0071	0.0034	0.0049	0.0146	0.1781	0.0054	0.0055	0.0048	0.0945	0.0116	0.0062	0.0039	0.0046	0.1453	0.0783	0.0046	0.0053	0.0055	0.0145	0.0041	0.0099	0.1689
2	rs12992335	3229656	NA	NA	NA	NA	0.208152933210487	0.547212681962653	0.1373	0.0695	0.0049	0.0043	0.0071	0.0034	0.0049	0.0146	0.1781	0.0054	0.0055	0.0048	0.0945	0.0116	0.0062	0.0039	0.0046	0.1453	0.0783	0.0046	0.0055	0.0055	0.0145	0.0041	0.0099	0.1688
2	rs72763776	3236948	NA	NA	NA	NA	0.208152933210487	0.546652044996959	0.1373	0.0695	0.0049	0.0043	0.0071	0.0034	0.0048	0.0146	0.1781	0.0054	0.0055	0.0048	0.0945	0.0116	0.0062	0.0039	0.0046	0.1455	0.0783	0.0046	0.0055	0.0055	0.0145	0.0041	0.0099	0.1688
2	rs116157867	3237368	NA	NA	NA	NA	0.208831205182198	0.547212681962653	0.1373	0.0695	0.0049	0.0043	0.0071	0.0034	0.0048	0.0146	0.1781	0.0054	0.0055	0.0048	0.0945	0.0116	0.0062	0.0039	0.0046	0.1455	0.0783	0.0046	0.0055	0.0055	0.0145	0.0041	0.0099	0.1688
2	rs1869417	3249933	NA	NA	NA	NA	0.264966121834416	0.614329465855539	0.1372	0.0694	0.0049	0.0045	0.007	0.0033	0.0045	0.0148	0.177	0.0055	0.0052	0.0051	0.0959	0.0115	0.0064	0.0036	0.0044	0.145	0.078	0.0045	0.0054	0.0057	0.0141	0.0041	0.01	0.1698
2	rs11127393	3251219	NA	NA	NA	NA	0.297312164618941	0.620101755297761	0.1373	0.0694	0.005	0.0045	0.007	0.0033	0.0045	0.0148	0.1771	0.0055	0.0052	0.0051	0.0958	0.0115	0.0066	0.0036	0.0044	0.1448	0.0777	0.0045	0.0054	0.0057	0.0142	0.0041	0.01	0.1698
2	rs78275291	3257538	NA	NA	NA	NA	0.308273592901897	0.616781133216555	0.1372	0.0694	0.005	0.0046	0.007	0.0033	0.0045	0.0148	0.177	0.0055	0.0052	0.0051	0.0958	0.0115	0.0066	0.0037	0.0044	0.1449	0.0777	0.0045	0.0054	0.0057	0.0141	0.0042	0.01	0.1697
2	rs2694067	3258627	NA	NA	NA	NA	0.342778325310586	0.646086513289533	0.1371	0.0694	0.0051	0.0046	0.007	0.0033	0.0045	0.0148	0.1768	0.0055	0.0052	0.0052	0.0958	0.0115	0.0067	0.0037	0.0044	0.145	0.0777	0.0045	0.0054	0.0058	0.0141	0.0042	0.0101	0.1697
2	rs2924502	3271056	NA	NA	NA	NA	0.37272113698043	0.661883291997023	0.1375	0.0695	0.0051	0.0047	0.007	0.0034	0.0046	0.0149	0.1766	0.0055	0.0052	0.0052	0.0954	0.0115	0.0068	0.0037	0.0044	0.1449	0.0776	0.0045	0.0054	0.0058	0.014	0.0042	0.0102	0.1694
2	rs17263568	3283492	NA	NA	NA	NA	0.408270511142238	0.696850736520847	0.1375	0.0696	0.0052	0.0048	0.0071	0.0034	0.0045	0.0151	0.1766	0.0055	0.0051	0.0052	0.0952	0.0114	0.0068	0.0036	0.0044	0.145	0.0775	0.0044	0.0054	0.0059	0.014	0.0042	0.0102	0.1694
2	rs62121495	3288458	NA	NA	NA	NA	0.421970468773795	0.677472153218583	0.1376	0.0697	0.0052	0.0048	0.0071	0.0034	0.0045	0.0152	0.1765	0.0055	0.0051	0.0052	0.095	0.0114	0.0068	0.0036	0.0044	0.145	0.0774	0.0043	0.0054	0.006	0.0139	0.0042	0.0103	0.1694
2	rs62121496	3290341	NA	NA	NA	NA	0.425284998509469	0.670549885790625	0.1376	0.0697	0.0052	0.0048	0.0071	0.0034	0.0044	0.0152	0.1765	0.0055	0.0051	0.0053	0.095	0.0114	0.0068	0.0036	0.0044	0.145	0.0774	0.0043	0.0054	0.006	0.0139	0.0042	0.0103	0.1694
2	rs35445537	3291773	NA	NA	NA	NA	0.413080008236215	0.67275735909218	0.1376	0.0697	0.0053	0.0048	0.0071	0.0034	0.0045	0.0152	0.1766	0.0055	0.0051	0.0053	0.0949	0.0114	0.0068	0.0036	0.0044	0.145	0.0775	0.0043	0.0054	0.006	0.0139	0.0043	0.0103	0.1694
2	rs62121505	3294573	NA	NA	NA	NA	0.445382375037366	0.69462557120094	0.1376	0.0697	0.0053	0.0048	0.0071	0.0034	0.0045	0.0152	0.1766	0.0055	0.0051	0.0053	0.0948	0.0114	0.0068	0.0036	0.0044	0.1449	0.0774	0.0043	0.0054	0.006	0.0139	0.0043	0.0104	0.1693
2	rs115384567	3297238	NA	NA	NA	NA	0.46849923653444	0.710235134990569	0.1377	0.0696	0.0054	0.0048	0.0071	0.0034	0.0045	0.0152	0.1766	0.0055	0.0051	0.0053	0.0948	0.0114	0.0069	0.0036	0.0044	0.1449	0.0774	0.0043	0.0054	0.0061	0.0139	0.0043	0.0104	0.1692
2	rs6734952	3301877	NA	NA	NA	NA	0.504968467479151	0.76190557925341	0.1378	0.0696	0.0054	0.0049	0.0071	0.0034	0.0045	0.0152	0.1766	0.0055	0.0051	0.0054	0.0947	0.0114	0.0069	0.0036	0.0044	0.1447	0.0774	0.0043	0.0053	0.0061	0.0139	0.0043	0.0104	0.1691
2	rs4546035	3302962	NA	NA	NA	NA	0.506997873373708	0.761300224088198	0.1378	0.0695	0.0054	0.0049	0.0071	0.0034	0.0045	0.0152	0.1766	0.0055	0.0051	0.0054	0.0947	0.0114	0.0069	0.0036	0.0044	0.1447	0.0775	0.0043	0.0053	0.0061	0.0139	0.0043	0.0105	0.1691
2	rs114605423	3305086	NA	NA	NA	NA	0.498588776976203	0.752081541708156	0.1377	0.0696	0.0054	0.0049	0.0071	0.0034	0.0045	0.0152	0.1766	0.0055	0.0051	0.0054	0.0946	0.0114	0.0069	0.0035	0.0044	0.1448	0.0775	0.0043	0.0053	0.0061	0.0139	0.0043	0.0105	0.1691
2	rs10172942	3307494	NA	NA	NA	NA	0.497330095223136	0.762056934347811	0.1376	0.0697	0.0055	0.0049	0.0071	0.0034	0.0045	0.0152	0.1765	0.0055	0.0052	0.0054	0.0945	0.0114	0.0069	0.0035	0.0044	0.1449	0.0774	0.0043	0.0053	0.0062	0.0139	0.0043	0.0105	0.1691
2	rs4854198	3311400	NA	NA	NA	NA	0.991246774028336	0.977907746267949	0.1374	0.0705	0.0057	0.005	0.0069	0.003	0.0043	0.0154	0.1757	0.0053	0.0051	0.0059	0.0953	0.0114	0.0071	0.003	0.004	0.1449	0.077	0.0043	0.0049	0.0067	0.0137	0.0044	0.011	0.1692
2	rs10179431	3312411	NA	NA	NA	NA	1.27285633288417	1.11458940994904	0.1371	0.0704	0.0058	0.005	0.0072	0.0029	0.0042	0.0155	0.1754	0.0053	0.0051	0.0061	0.0956	0.0119	0.0071	0.0029	0.0039	0.1445	0.0768	0.0043	0.0049	0.0069	0.0136	0.0044	0.0111	0.1695
2	rs72765334	3312868	NA	NA	NA	NA	1.31953755467794	1.20986588984237	0.1369	0.0705	0.0059	0.0049	0.0072	0.0029	0.0042	0.0154	0.1752	0.0053	0.0052	0.0062	0.0952	0.0121	0.0071	0.0029	0.0038	0.1444	0.077	0.0042	0.005	0.0069	0.0136	0.0044	0.0112	0.1696
2	rs73133173	3313043	NA	NA	NA	NA	1.40429174004448	1.33273540054713	0.1369	0.0705	0.0059	0.0049	0.0073	0.0029	0.0042	0.0154	0.1752	0.0053	0.0052	0.0062	0.095	0.0122	0.0071	0.003	0.0038	0.1443	0.0771	0.0042	0.005	0.0069	0.0137	0.0044	0.0112	0.1697
2	rs6749474	3313428	NA	NA	NA	NA	1.45509068164962	1.36719108488753	0.1368	0.0705	0.0059	0.005	0.0073	0.0028	0.0043	0.0153	0.1749	0.0052	0.0053	0.0062	0.0951	0.0122	0.0071	0.0031	0.0038	0.1444	0.0769	0.0041	0.0048	0.0069	0.0137	0.0044	0.0112	0.1703
2	rs7606684	3313543	NA	NA	NA	NA	1.44091841069318	1.33661271967537	0.1368	0.0706	0.0059	0.005	0.0073	0.0028	0.0043	0.0153	0.1748	0.0052	0.0053	0.0062	0.0951	0.0122	0.0071	0.0031	0.0038	0.1443	0.0771	0.0041	0.0048	0.0068	0.0137	0.0044	0.0112	0.1702
2	rs56240155	3316021	NA	NA	NA	NA	1.32241044742131	1.3826080582868	0.1362	0.0707	0.0059	0.005	0.0071	0.0026	0.0043	0.0154	0.1745	0.0051	0.0059	0.0061	0.0952	0.0121	0.007	0.0032	0.0038	0.1435	0.0767	0.0043	0.0047	0.007	0.0136	0.0046	0.0112	0.1716
2	rs56101927	3320010	NA	NA	NA	NA	1.21891841126696	1.50470415917525	0.136	0.0708	0.0059	0.0049	0.0071	0.0026	0.0042	0.015	0.1743	0.0051	0.0062	0.006	0.0955	0.012	0.007	0.0031	0.0038	0.1437	0.0771	0.0043	0.0047	0.0069	0.0135	0.0047	0.0111	0.172
2	rs73913314	3323217	NA	NA	NA	NA	1.35436109476378	1.58566708554778	0.136	0.0709	0.0059	0.0048	0.007	0.0023	0.0041	0.0149	0.1744	0.0051	0.0063	0.006	0.0957	0.012	0.007	0.003	0.0036	0.144	0.0774	0.004	0.0047	0.0068	0.0135	0.0047	0.0111	0.1721
2	rs11902010	3326417	NA	NA	NA	NA	1.23950694874352	1.58948102389798	0.1359	0.0709	0.0058	0.0047	0.007	0.0022	0.004	0.0149	0.1746	0.0051	0.0068	0.0061	0.0954	0.0119	0.0069	0.0029	0.0036	0.1442	0.0775	0.004	0.0047	0.0068	0.0135	0.0046	0.0111	0.1723
2	rs114359484	3327016	NA	NA	NA	NA	1.24006776879118	1.58930763243394	0.1359	0.0709	0.0058	0.0047	0.007	0.0022	0.004	0.0149	0.1746	0.0051	0.0068	0.0061	0.0954	0.0119	0.0069	0.0029	0.0036	0.1442	0.0775	0.004	0.0047	0.0068	0.0135	0.0046	0.0111	0.1723
2	rs34873340	3329332	NA	NA	NA	NA	1.24736731957325	1.6000633994083	0.1359	0.0709	0.0058	0.0047	0.007	0.0022	0.004	0.0149	0.1746	0.0051	0.0068	0.0061	0.0954	0.0119	0.0069	0.0029	0.0036	0.1442	0.0775	0.004	0.0047	0.0068	0.0135	0.0046	0.0111	0.1723
2	rs12997401	3333799	NA	NA	NA	NA	1.17814392028034	1.60874550370223	0.1358	0.071	0.0058	0.0046	0.007	0.0022	0.004	0.0148	0.1747	0.0051	0.0068	0.0061	0.0953	0.012	0.0068	0.0029	0.0036	0.1442	0.0776	0.004	0.0047	0.0068	0.0137	0.0046	0.0111	0.1723
2	rs55727967	3336121	NA	NA	NA	NA	1.15741417874623	1.58514711255388	0.1358	0.071	0.0058	0.0046	0.007	0.0022	0.004	0.0148	0.1747	0.0051	0.0068	0.0061	0.0953	0.012	0.0068	0.0029	0.0036	0.1442	0.0776	0.004	0.0047	0.0068	0.0137	0.0046	0.011	0.1723
2	rs11127412	3338943	NA	NA	NA	NA	1.20548272629306	1.55641658338906	0.1358	0.071	0.0057	0.0048	0.007	0.0022	0.0041	0.0148	0.1747	0.005	0.0068	0.006	0.0952	0.0119	0.0067	0.0029	0.0036	0.1444	0.0775	0.004	0.0047	0.0066	0.0137	0.0046	0.011	0.1727
2	rs35943232	3341008	NA	NA	NA	NA	1.20539026714612	1.52501157971748	0.1358	0.071	0.0057	0.0048	0.007	0.0022	0.0041	0.0149	0.1746	0.005	0.007	0.006	0.0951	0.0119	0.0067	0.0029	0.0036	0.1444	0.0775	0.0041	0.0047	0.0066	0.0136	0.0045	0.011	0.1728
2	rs80177267	3341693	NA	NA	NA	NA	1.16680231088566	1.4928495184944	0.1359	0.071	0.0057	0.0048	0.007	0.0022	0.0041	0.0149	0.1747	0.005	0.007	0.006	0.095	0.0119	0.0067	0.0029	0.0036	0.1443	0.0775	0.0041	0.0047	0.0066	0.0136	0.0045	0.0109	0.1729
2	rs11127415	3350342	NA	NA	NA	NA	1.24324759542607	1.45942862487336	0.1361	0.071	0.0056	0.0048	0.0071	0.0021	0.0041	0.015	0.1745	0.005	0.007	0.0059	0.0948	0.0118	0.0065	0.0029	0.0035	0.1445	0.0775	0.0041	0.0047	0.0065	0.0135	0.0043	0.0109	0.1735
2	rs55649989	3355347	NA	NA	NA	NA	1.04939096316835	1.29406772062771	0.136	0.0711	0.0054	0.0048	0.0071	0.0021	0.004	0.015	0.1743	0.005	0.007	0.0058	0.0947	0.0117	0.0063	0.0028	0.0035	0.1448	0.0779	0.0042	0.0047	0.0062	0.0134	0.0042	0.011	0.1743
2	rs13421307	3356345	NA	NA	NA	NA	1.08623079572085	1.37176235761509	0.1361	0.0712	0.0054	0.0048	0.0071	0.002	0.0039	0.015	0.1743	0.005	0.007	0.0058	0.0947	0.0117	0.0063	0.0028	0.0035	0.1448	0.078	0.0042	0.0047	0.0061	0.0134	0.0042	0.011	0.1743
2	rs35431353	3358120	NA	NA	NA	NA	0.960403613968444	1.21948609376061	0.1365	0.0711	0.0054	0.0048	0.0071	0.002	0.0039	0.015	0.1743	0.005	0.007	0.0058	0.0947	0.0117	0.0058	0.0028	0.0035	0.1447	0.0783	0.0042	0.0048	0.0061	0.0134	0.0042	0.011	0.1742
2	rs2324584	3360352	NA	NA	NA	NA	0.949539697145065	1.19033550481942	0.1368	0.0711	0.0054	0.0048	0.0072	0.002	0.0039	0.015	0.1745	0.0049	0.007	0.0058	0.0945	0.0117	0.0056	0.0028	0.0036	0.1447	0.0785	0.0042	0.0048	0.006	0.0134	0.0042	0.011	0.174
2	rs4854179	3363111	NA	NA	NA	NA	0.8905056093578	1.15835027590787	0.1368	0.071	0.0053	0.0048	0.0071	0.002	0.0039	0.015	0.1745	0.0049	0.007	0.0058	0.0945	0.0116	0.0056	0.0028	0.0035	0.1447	0.0785	0.0042	0.0048	0.006	0.0134	0.0042	0.011	0.174
2	rs4854182	3366890	NA	NA	NA	NA	0.857316006667435	1.14094042057044	0.1368	0.071	0.0053	0.0048	0.0071	0.002	0.0039	0.015	0.1745	0.0049	0.007	0.0058	0.0945	0.0116	0.0056	0.0028	0.0035	0.1448	0.0786	0.0042	0.0048	0.006	0.0134	0.0042	0.011	0.174
2	rs79293431	3379364	NA	NA	NA	NA	0.858845993824766	1.12177974792972	0.1369	0.071	0.0052	0.0048	0.0071	0.002	0.0039	0.015	0.1745	0.0049	0.007	0.0056	0.0945	0.0115	0.0055	0.0028	0.0035	0.145	0.0789	0.0042	0.0048	0.006	0.0134	0.0041	0.0109	0.174
2	rs114852731	3384516	NA	NA	NA	NA	0.850565748875766	1.01564827934209	0.1371	0.0708	0.0049	0.0051	0.007	0.0022	0.0039	0.015	0.174	0.0047	0.0071	0.005	0.0946	0.0112	0.0055	0.003	0.0035	0.1458	0.0802	0.0042	0.0049	0.0057	0.0135	0.0039	0.0107	0.1739
2	rs10180455	3385026	NA	NA	NA	NA	0.906845808944204	1.02834274433786	0.1372	0.0708	0.0048	0.0051	0.007	0.0023	0.0039	0.015	0.1739	0.0047	0.0071	0.005	0.0947	0.0111	0.0055	0.003	0.0035	0.1459	0.0803	0.0043	0.0049	0.0057	0.0135	0.0039	0.0107	0.1739
2	rs35826995	3388751	NA	NA	NA	NA	0.622481066386913	0.856328042244188	0.1371	0.0704	0.0044	0.0051	0.0068	0.0023	0.0037	0.0149	0.1739	0.0046	0.007	0.0046	0.095	0.0109	0.0053	0.0029	0.0035	0.1457	0.082	0.0042	0.0051	0.0056	0.0138	0.0038	0.0104	0.1745
2	rs11686212	3392295	NA	NA	NA	NA	0.665848795375793	0.774945814380718	0.1375	0.0701	0.004	0.0052	0.0066	0.0021	0.0035	0.0148	0.1735	0.0046	0.007	0.0043	0.0953	0.0105	0.0052	0.0029	0.0035	0.1459	0.0833	0.004	0.0052	0.0054	0.0141	0.0038	0.0103	0.1749
2	rs75790632	3394647	NA	NA	NA	NA	0.558657613108737	0.700414324564901	0.1375	0.0699	0.0039	0.0052	0.0065	0.0021	0.0035	0.0148	0.1734	0.0045	0.0069	0.0042	0.0956	0.0103	0.0051	0.0029	0.0035	0.1457	0.0837	0.004	0.0052	0.0054	0.0141	0.0038	0.0102	0.1754
2	rs75058695	3398842	NA	NA	NA	NA	0.472540521673534	0.63836681340565	0.1378	0.0697	0.0039	0.0051	0.0063	0.0021	0.0034	0.0147	0.1734	0.0045	0.0068	0.0041	0.096	0.01	0.005	0.0029	0.0035	0.1455	0.0845	0.004	0.0052	0.0053	0.0141	0.0038	0.01	0.1758
2	rs12619087	3402324	NA	NA	NA	NA	0.517972640725094	0.682637514371542	0.138	0.0695	0.0038	0.0051	0.0062	0.0021	0.0034	0.0147	0.1733	0.0045	0.0067	0.0041	0.0963	0.0099	0.005	0.0029	0.0035	0.1453	0.085	0.004	0.0051	0.0053	0.014	0.0039	0.01	0.1761
2	rs75644374	3402454	NA	NA	NA	NA	0.510749810482187	0.683080673528423	0.1378	0.0694	0.0038	0.0051	0.0062	0.0021	0.0034	0.0147	0.1734	0.0045	0.0066	0.0041	0.0964	0.0099	0.005	0.0029	0.0036	0.1453	0.085	0.004	0.0051	0.0053	0.0141	0.0039	0.01	0.1761
2	rs115636338	3403909	NA	NA	NA	NA	0.480859311452074	0.639239658562391	0.1378	0.0696	0.0038	0.0051	0.0062	0.0021	0.0034	0.0147	0.1734	0.0045	0.0066	0.0041	0.0964	0.0099	0.005	0.0029	0.0036	0.1453	0.0851	0.004	0.0051	0.0052	0.0141	0.0039	0.0099	0.1761
2	rs114706545	3406681	NA	NA	NA	NA	0.478263694987489	0.642442460926803	0.1378	0.07	0.0037	0.0051	0.0062	0.0021	0.0034	0.0147	0.1735	0.0045	0.0064	0.0041	0.0966	0.0099	0.0049	0.0029	0.0036	0.1452	0.0854	0.0039	0.0051	0.0052	0.0143	0.0038	0.0098	0.1756
2	rs4627605	3411923	NA	NA	NA	NA	0.51848582663955	0.694329003552401	0.1379	0.0704	0.0036	0.0051	0.0062	0.0022	0.0034	0.0147	0.1736	0.0045	0.0062	0.004	0.0967	0.0099	0.0049	0.0029	0.0036	0.1451	0.0856	0.0039	0.0052	0.0051	0.0144	0.0038	0.0098	0.1751
2	rs13399186	3423201	NA	NA	NA	NA	0.516498581603211	0.703089689703927	0.1378	0.0704	0.0035	0.0051	0.0061	0.0022	0.0034	0.0147	0.1735	0.0045	0.0061	0.0042	0.0968	0.0099	0.005	0.0029	0.0036	0.1453	0.0858	0.0039	0.0052	0.0051	0.0145	0.0039	0.0097	0.1747
2	rs34778340	3427851	NA	NA	NA	NA	0.53288818127233	0.749365956491019	0.1378	0.0705	0.0034	0.0052	0.0061	0.0022	0.0035	0.0147	0.1737	0.0045	0.006	0.0042	0.0967	0.0099	0.0051	0.0031	0.0036	0.1453	0.086	0.0039	0.0052	0.0049	0.0146	0.0039	0.0095	0.1745
2	rs10166880	3428508	NA	NA	NA	NA	0.509222000955575	0.733868297683813	0.1377	0.0706	0.0034	0.0052	0.0061	0.0022	0.0035	0.0147	0.1737	0.0045	0.006	0.0042	0.0968	0.0099	0.0051	0.0031	0.0036	0.1453	0.0861	0.0039	0.0052	0.0049	0.0146	0.0039	0.0095	0.1744
2	rs73131538	3433871	NA	NA	NA	NA	0.516114374117623	0.671726998887727	0.1377	0.0706	0.0034	0.0052	0.0061	0.0022	0.0035	0.0148	0.1735	0.0045	0.0059	0.0042	0.097	0.0099	0.0051	0.0032	0.0034	0.1451	0.0862	0.0039	0.0054	0.0049	0.0146	0.0039	0.0095	0.1744
2	rs72765400	3435820	NA	NA	NA	NA	0.509540113977568	0.609864728528179	0.1377	0.0706	0.0034	0.0052	0.0061	0.0022	0.0035	0.0149	0.1735	0.0045	0.0059	0.0042	0.0971	0.0099	0.0051	0.0032	0.0033	0.1451	0.0861	0.0038	0.0054	0.0049	0.0146	0.0039	0.0093	0.1743
2	rs11887923	3437541	NA	NA	NA	NA	0.507505834301999	0.621980483662419	0.1376	0.0707	0.0034	0.0051	0.0061	0.0022	0.0035	0.0149	0.1734	0.0045	0.0059	0.0042	0.0974	0.0099	0.0051	0.0033	0.0033	0.1451	0.0859	0.0039	0.0054	0.005	0.0147	0.0039	0.0093	0.174
2	rs78267313	3448384	NA	NA	NA	NA	0.490122408308123	0.610728269619797	0.1378	0.0708	0.0034	0.0051	0.0059	0.0022	0.0035	0.015	0.1732	0.0045	0.0059	0.004	0.0975	0.01	0.005	0.0034	0.0033	0.1455	0.0856	0.0039	0.0054	0.005	0.0146	0.0039	0.009	0.1741
2	rs6747650	3451507	NA	NA	NA	NA	0.520026838076296	0.618946279959521	0.1378	0.0708	0.0034	0.0052	0.0059	0.0023	0.0035	0.015	0.1731	0.0045	0.0059	0.0039	0.0976	0.01	0.005	0.0035	0.0033	0.1456	0.0856	0.0039	0.0054	0.005	0.0146	0.0039	0.0089	0.1741
2	rs9309707	3454217	NA	NA	NA	NA	0.476845173065056	0.642005496219721	0.1379	0.0709	0.0034	0.0051	0.0058	0.0023	0.0035	0.015	0.1731	0.0045	0.006	0.0039	0.0981	0.01	0.005	0.0035	0.0033	0.1449	0.0856	0.0039	0.0054	0.005	0.0146	0.004	0.0089	0.174
2	rs9309710	3454566	NA	NA	NA	NA	0.47186580132449	0.662323342378111	0.1379	0.071	0.0034	0.0051	0.0058	0.0023	0.0035	0.015	0.173	0.0045	0.006	0.0039	0.0982	0.0101	0.005	0.0035	0.0033	0.1448	0.0855	0.0039	0.0054	0.005	0.0146	0.004	0.0089	0.1744
2	rs6730178	3458400	NA	NA	NA	NA	0.400373931356297	0.654559034165071	0.1374	0.0715	0.0035	0.0049	0.0056	0.0024	0.0034	0.0151	0.1742	0.0045	0.0057	0.0038	0.0984	0.0097	0.0048	0.0039	0.0034	0.1471	0.0839	0.0038	0.0053	0.0049	0.0145	0.004	0.0086	0.1736
2	rs74766704	3459190	NA	NA	NA	NA	0.291238907336937	0.520049079486106	0.138	0.0716	0.0036	0.0049	0.0054	0.0024	0.0034	0.0151	0.1749	0.0043	0.0055	0.0038	0.0979	0.0095	0.0047	0.004	0.0034	0.1486	0.0829	0.0037	0.005	0.0048	0.0149	0.0041	0.0083	0.1727
2	rs10169899	3459742	NA	NA	NA	NA	0.395976700898485	0.640549446196139	0.1389	0.0717	0.0037	0.0049	0.0053	0.0024	0.0033	0.0152	0.1759	0.0041	0.0054	0.0038	0.0979	0.0094	0.0046	0.0039	0.0034	0.1494	0.0822	0.0036	0.0049	0.0049	0.014	0.0041	0.0082	0.1723
2	rs62120544	3460660	NA	NA	NA	NA	0.41872665462588	0.625886719695506	0.1388	0.0718	0.0038	0.005	0.0052	0.0024	0.0033	0.0152	0.176	0.0041	0.0054	0.0039	0.0979	0.0093	0.0046	0.0039	0.0034	0.1498	0.0821	0.0036	0.0048	0.0049	0.0141	0.0041	0.0081	0.1721
2	rs114207786	3462444	NA	NA	NA	NA	0.523888897128931	0.652804008562457	0.1386	0.072	0.0041	0.0051	0.0051	0.0025	0.0033	0.0152	0.1762	0.0041	0.0053	0.0039	0.0978	0.0093	0.0046	0.0039	0.0033	0.1506	0.0818	0.0036	0.0046	0.0048	0.0144	0.0041	0.008	0.1716
2	rs35486430	3463493	NA	NA	NA	NA	0.571555065218445	0.677177259139428	0.1385	0.0721	0.0042	0.0051	0.005	0.0025	0.0032	0.0152	0.1763	0.0041	0.0053	0.0039	0.0978	0.0093	0.0046	0.0039	0.0033	0.1511	0.0817	0.0035	0.0046	0.0047	0.0146	0.0041	0.008	0.1713
2	rs116407271	3464679	NA	NA	NA	NA	0.621852220822909	0.624728717983503	0.1383	0.0722	0.0043	0.0051	0.005	0.0025	0.0032	0.0152	0.1764	0.0041	0.0052	0.004	0.0978	0.0092	0.0045	0.0039	0.0032	0.1516	0.0815	0.0035	0.0045	0.0047	0.0148	0.0043	0.0079	0.1709
2	rs34972822	3468964	NA	NA	NA	NA	1.02110253637481	0.613032458563916	0.1375	0.0727	0.0049	0.0054	0.005	0.0026	0.0029	0.0151	0.177	0.0041	0.0049	0.004	0.0976	0.0092	0.0044	0.0039	0.0029	0.1544	0.0805	0.0034	0.004	0.0044	0.0159	0.0045	0.0075	0.1689
2	rs4971513	3469278	NA	NA	NA	NA	1.30931020437842	0.632845257090805	0.1377	0.0729	0.005	0.0055	0.0049	0.0027	0.0029	0.0151	0.1771	0.0041	0.0047	0.004	0.0975	0.0092	0.0043	0.0039	0.0029	0.1547	0.0803	0.0034	0.0039	0.0043	0.0163	0.0045	0.0074	0.1685
2	rs35407737	3469412	NA	NA	NA	NA	1.20788763082221	0.558595900600393	0.1381	0.073	0.005	0.0055	0.0049	0.0028	0.0029	0.0151	0.1772	0.0041	0.0046	0.0039	0.0975	0.0091	0.0043	0.0039	0.0029	0.1546	0.0803	0.0034	0.0039	0.0043	0.0163	0.0045	0.0073	0.1683
2	rs4514905	3469702	NA	NA	NA	NA	1.29065451569888	0.637930494938114	0.1386	0.0732	0.005	0.0055	0.0049	0.0029	0.0029	0.015	0.1773	0.004	0.0044	0.0038	0.0976	0.0089	0.0044	0.0038	0.003	0.1545	0.0803	0.0034	0.0038	0.0044	0.0165	0.0045	0.0073	0.1682
2	rs11677515	3470254	NA	NA	NA	NA	1.09218302487149	0.724274729374287	0.1389	0.0734	0.0052	0.0051	0.0048	0.0031	0.0028	0.0149	0.1779	0.004	0.0043	0.0037	0.0977	0.0087	0.0045	0.0037	0.003	0.1541	0.0804	0.0034	0.0036	0.0043	0.0167	0.0046	0.0072	0.1679
2	rs72767117	3472790	NA	NA	NA	NA	1.41931358253313	0.75510136747214	0.1398	0.0742	0.0053	0.0055	0.0049	0.0033	0.0028	0.0146	0.1768	0.004	0.004	0.0038	0.0976	0.0084	0.0047	0.0038	0.003	0.1543	0.079	0.0032	0.0038	0.0044	0.0171	0.0048	0.0075	0.1673
2	rs10178877	3478452	NA	NA	NA	NA	1.7104441216446	0.714410746195424	0.1407	0.075	0.0054	0.0058	0.005	0.0035	0.0028	0.0142	0.1756	0.0039	0.0037	0.004	0.0977	0.0081	0.0049	0.0038	0.003	0.1545	0.0776	0.0031	0.0039	0.0044	0.0175	0.005	0.0078	0.1666
2	rs4641971	3481857	NA	NA	NA	NA	2.80527166120835	1.13716913164384	0.1411	0.0753	0.0056	0.0058	0.005	0.0033	0.0026	0.0142	0.1754	0.0039	0.0037	0.004	0.0976	0.0078	0.005	0.0036	0.0028	0.1551	0.0773	0.0031	0.0038	0.0043	0.0175	0.0048	0.0078	0.1679
2	rs13394198	3483554	NA	NA	NA	NA	2.96803672069805	1.46353540847083	0.1397	0.0761	0.0057	0.0055	0.0048	0.0032	0.0024	0.0138	0.1777	0.004	0.0035	0.0042	0.0993	0.0074	0.0048	0.0035	0.0027	0.154	0.0761	0.0034	0.0037	0.0042	0.0173	0.0048	0.0078	0.1687
2	rs6723236	3485203	NA	NA	NA	NA	3.26094952179324	1.81156283518574	0.1394	0.0763	0.0057	0.0054	0.0048	0.0032	0.0024	0.0137	0.1782	0.0041	0.0035	0.0042	0.0995	0.0073	0.0048	0.0035	0.0027	0.1538	0.0758	0.0035	0.0037	0.0044	0.0173	0.0048	0.0078	0.1688
2	rs9752130	3488502	NA	NA	NA	NA	3.28408409867091	1.78718786303624	0.1396	0.0765	0.0057	0.0054	0.0048	0.0032	0.0024	0.0137	0.1779	0.0041	0.0035	0.0042	0.0994	0.0073	0.0049	0.0035	0.0027	0.1538	0.0758	0.0035	0.0037	0.0044	0.0174	0.0048	0.0079	0.1687
2	rs35644760	3488871	NA	NA	NA	NA	3.24288775010902	1.7287450798302	0.1398	0.0767	0.0057	0.0054	0.0049	0.0032	0.0023	0.0138	0.1779	0.0041	0.0036	0.0042	0.0994	0.0072	0.0048	0.0035	0.0027	0.1536	0.0756	0.0035	0.0037	0.0043	0.0174	0.0048	0.008	0.1686
2	rs4508632	3492629	NA	NA	NA	NA	3.22781512417443	1.69682940814804	0.1401	0.0769	0.0056	0.0054	0.0049	0.0031	0.0023	0.0138	0.1778	0.0041	0.0036	0.0042	0.0993	0.0072	0.0047	0.0035	0.0026	0.1535	0.0754	0.0036	0.0036	0.0043	0.0175	0.0049	0.0081	0.1686
2	rs28469002	3493043	NA	NA	NA	NA	3.23090531862631	1.68370316075224	0.1403	0.0771	0.0056	0.0054	0.0049	0.0031	0.0023	0.0139	0.1776	0.0041	0.0037	0.0042	0.0992	0.0071	0.0047	0.0035	0.0026	0.1535	0.0753	0.0036	0.0036	0.0042	0.0175	0.0049	0.0082	0.1685
2	rs9752760	3494562	NA	NA	NA	NA	3.20299542552148	1.58185456177137	0.1402	0.0771	0.0056	0.0053	0.0049	0.0031	0.0023	0.0139	0.1777	0.0041	0.0037	0.0041	0.0994	0.007	0.0046	0.0034	0.0026	0.1544	0.0752	0.0035	0.0035	0.0041	0.0175	0.0049	0.0083	0.1682
2	rs9678657	3497167	NA	NA	NA	NA	3.01867780785007	1.58289420045955	0.1408	0.0771	0.0055	0.0052	0.0048	0.003	0.0022	0.0139	0.1773	0.004	0.0037	0.004	0.0981	0.0073	0.0045	0.0033	0.0025	0.1556	0.0762	0.0037	0.0034	0.004	0.0176	0.0048	0.0083	0.1678
2	rs9309718	3497661	NA	NA	NA	NA	2.90053316418299	1.53949373836789	0.141	0.0768	0.0055	0.0051	0.0047	0.0029	0.0022	0.0138	0.1774	0.004	0.0037	0.0039	0.0982	0.0073	0.0045	0.0033	0.0024	0.1561	0.0766	0.004	0.0035	0.0041	0.0175	0.0048	0.0085	0.1669
2	rs7583690	3515810	NA	NA	NA	NA	2.68263452177681	1.45053698033126	0.1416	0.0766	0.0054	0.005	0.0047	0.0028	0.0022	0.0138	0.1776	0.004	0.0038	0.0039	0.0978	0.0074	0.0044	0.0032	0.0024	0.1561	0.0765	0.004	0.0035	0.0041	0.0176	0.0048	0.0085	0.1667
2	rs116232711	3521108	NA	NA	NA	NA	2.647103158146	1.3719317126745	0.142	0.0763	0.0055	0.005	0.0048	0.0028	0.002	0.0138	0.1776	0.004	0.0038	0.0039	0.0978	0.0073	0.0043	0.0032	0.0024	0.1563	0.0762	0.0041	0.0036	0.0041	0.0176	0.005	0.0085	0.1668
2	Affx-19959884	3524229	NA	NA	NA	NA	2.72957876568696	1.38498243793367	0.1423	0.076	0.0055	0.0049	0.0049	0.0027	0.002	0.0138	0.1776	0.0041	0.0039	0.0039	0.0977	0.0073	0.0043	0.0031	0.0023	0.1565	0.0759	0.0041	0.0036	0.004	0.0177	0.0051	0.0085	0.1668
2	rs75827652	3527789	NA	NA	NA	NA	2.91902291347192	1.46439122183542	0.1426	0.0757	0.0055	0.0049	0.005	0.0027	0.0019	0.0138	0.1775	0.0041	0.0039	0.004	0.0977	0.0073	0.0042	0.0031	0.0023	0.1566	0.0756	0.0042	0.0036	0.004	0.0178	0.0052	0.0086	0.1668
2	rs75872399	3582011	NA	NA	NA	NA	2.85918279616169	1.44165412738415	0.1426	0.0754	0.0055	0.0049	0.005	0.0026	0.0018	0.0138	0.1777	0.0041	0.004	0.004	0.0978	0.0074	0.0042	0.0031	0.0023	0.1568	0.0751	0.0042	0.0037	0.004	0.0178	0.0055	0.0086	0.1668
2	rs13415046	3583542	NA	NA	NA	NA	2.95572943667616	1.4442155828309	0.1427	0.0751	0.0056	0.0048	0.0051	0.0026	0.0018	0.0138	0.1779	0.0042	0.0041	0.004	0.0978	0.0075	0.0041	0.003	0.0023	0.1569	0.0747	0.0042	0.0037	0.0039	0.0178	0.0057	0.0087	0.1666
2	rs116503423	3586426	NA	NA	NA	NA	3.00971556799117	1.43295069994994	0.1428	0.0748	0.0056	0.0048	0.0052	0.0025	0.0018	0.0138	0.178	0.0043	0.0042	0.004	0.0979	0.0076	0.004	0.003	0.0022	0.1571	0.0742	0.0042	0.0037	0.0039	0.0177	0.0059	0.0088	0.1665
2	rs6742649	3586769	NA	NA	NA	NA	3.19439203310496	1.56938715238046	0.143	0.0747	0.0056	0.0047	0.0053	0.0025	0.0017	0.0138	0.1784	0.0043	0.0043	0.004	0.0979	0.0075	0.004	0.003	0.0022	0.1574	0.0736	0.0042	0.0038	0.0039	0.0177	0.0058	0.0088	0.1664
2	rs76224606	3587395	NA	NA	NA	NA	3.158381259765	1.54795154879889	0.143	0.0747	0.0056	0.0047	0.0053	0.0024	0.0017	0.0138	0.1784	0.0043	0.0043	0.004	0.0979	0.0076	0.004	0.003	0.0022	0.1577	0.0734	0.0042	0.0038	0.0039	0.0177	0.0058	0.0089	0.1664
2	rs10186193	3597974	NA	NA	NA	NA	3.12758992790334	1.5965925786245	0.1431	0.0746	0.0056	0.0047	0.0053	0.0024	0.0017	0.0138	0.1784	0.0043	0.0043	0.004	0.0979	0.0076	0.0039	0.003	0.0021	0.1581	0.0731	0.0042	0.0038	0.004	0.0177	0.0057	0.0089	0.1663
2	rs12987176	3599463	NA	NA	NA	NA	3.06994817707436	1.50986298139409	0.1432	0.0744	0.0056	0.0046	0.0054	0.0023	0.0018	0.0137	0.1786	0.0044	0.0044	0.004	0.0979	0.0076	0.0039	0.0029	0.0021	0.1582	0.073	0.0042	0.0038	0.004	0.0177	0.0057	0.0089	0.1662
2	rs13399327	3599539	NA	NA	NA	NA	3.12542119865599	1.4496824768128	0.1432	0.0742	0.0056	0.0046	0.0056	0.0022	0.0017	0.0139	0.1785	0.0047	0.0046	0.0041	0.098	0.0075	0.0038	0.0028	0.0021	0.1583	0.0727	0.0043	0.0039	0.0041	0.0178	0.0057	0.0091	0.1658
2	rs6741042	3606654	NA	NA	NA	NA	2.44588978830955	1.33560106239797	0.1431	0.0742	0.0054	0.0042	0.0056	0.0021	0.0017	0.0139	0.179	0.0047	0.0046	0.004	0.098	0.0076	0.0037	0.0027	0.002	0.158	0.0728	0.0044	0.0039	0.0041	0.0181	0.0056	0.0092	0.166
2	rs115525903	3608025	NA	NA	NA	NA	1.95303528551707	1.31136022290601	0.1429	0.0742	0.0052	0.0038	0.0057	0.002	0.0016	0.014	0.1791	0.0048	0.0046	0.0039	0.098	0.0078	0.0035	0.0026	0.002	0.1584	0.0728	0.0044	0.004	0.0041	0.0182	0.0054	0.0094	0.1663
2	rs4583476	3608756	NA	NA	NA	NA	2.00170089155684	1.41471852343708	0.1426	0.0742	0.0051	0.0037	0.0058	0.0019	0.0016	0.0141	0.1791	0.0048	0.0046	0.0038	0.0978	0.008	0.0034	0.0026	0.0019	0.1587	0.0726	0.0045	0.004	0.0042	0.0182	0.0053	0.0097	0.1664
2	rs79518483	3610691	NA	NA	NA	NA	1.67333503508277	1.39482630653546	0.1425	0.0741	0.0049	0.0035	0.0058	0.0019	0.0015	0.0141	0.1792	0.0048	0.0047	0.0037	0.0976	0.0082	0.0033	0.0026	0.0019	0.1588	0.0726	0.0044	0.004	0.0043	0.0183	0.0052	0.0099	0.1667
2	rs74842436	3614964	NA	NA	NA	NA	1.54382351689957	1.40978367162975	0.1423	0.0739	0.0048	0.0033	0.0059	0.0018	0.0013	0.0142	0.179	0.0047	0.0049	0.0037	0.0975	0.0084	0.0033	0.0026	0.0019	0.1591	0.0726	0.0044	0.004	0.0043	0.0183	0.0051	0.0102	0.1671
2	rs35920471	3619468	NA	NA	NA	NA	1.40331199052926	1.41982650587489	0.1421	0.0738	0.0048	0.003	0.0059	0.0018	0.0013	0.0142	0.1791	0.0047	0.005	0.0036	0.0973	0.0085	0.0032	0.0026	0.0019	0.1594	0.0725	0.0043	0.0041	0.0044	0.0183	0.005	0.0104	0.1674
2	rs80103345	3624303	NA	NA	NA	NA	1.29711535468281	1.36143828259949	0.142	0.0738	0.0047	0.0029	0.0059	0.0017	0.0013	0.0143	0.179	0.0047	0.005	0.0036	0.0969	0.0086	0.0032	0.0026	0.0019	0.1596	0.0724	0.0044	0.0041	0.0045	0.0182	0.0049	0.0108	0.1674
2	rs9808074	3625067	NA	NA	NA	NA	1.29683005863985	1.42613048250888	0.1419	0.0738	0.0047	0.0028	0.006	0.0017	0.0013	0.0143	0.1789	0.0047	0.0051	0.0036	0.0965	0.0088	0.0033	0.0026	0.0019	0.1599	0.0723	0.0044	0.0041	0.0046	0.0182	0.0049	0.0111	0.1674
2	rs11123626	3626418	NA	NA	NA	NA	1.40478171023719	1.56523475119361	0.1416	0.0738	0.0048	0.0028	0.0061	0.0016	0.0012	0.0143	0.1789	0.0048	0.0052	0.0035	0.0961	0.0088	0.0034	0.0025	0.0018	0.1599	0.0722	0.0045	0.0042	0.0049	0.0182	0.0049	0.0112	0.1674
2	rs116365256	3627002	NA	NA	NA	NA	1.52146098134367	1.62212997009888	0.1413	0.0738	0.0051	0.0028	0.0062	0.0016	0.0012	0.0143	0.1788	0.0048	0.0051	0.0034	0.0961	0.0089	0.0035	0.0024	0.0018	0.1599	0.0721	0.0045	0.0042	0.0049	0.0183	0.0049	0.0114	0.1674
2	rs2071639	3628383	NA	NA	NA	NA	1.65811401425936	1.63187472505894	0.141	0.0738	0.0052	0.0028	0.0062	0.0015	0.0012	0.0142	0.1786	0.0048	0.0052	0.0032	0.0961	0.0089	0.0037	0.0023	0.0017	0.16	0.0721	0.0045	0.0043	0.0052	0.0183	0.0049	0.0115	0.1674
2	rs11691831	3628679	NA	NA	NA	NA	1.62585606655168	1.57284878905004	0.1411	0.0739	0.0053	0.0027	0.0063	0.0015	0.0012	0.0142	0.1787	0.0048	0.0052	0.0032	0.0961	0.0089	0.0038	0.0022	0.0017	0.1599	0.072	0.0045	0.0043	0.0052	0.0183	0.0048	0.0116	0.1673
2	rs62106048	3630992	NA	NA	NA	NA	1.69741284906286	1.72084565912791	0.1411	0.0739	0.0053	0.0027	0.0063	0.0015	0.0012	0.0141	0.1788	0.0048	0.0052	0.0032	0.0962	0.009	0.004	0.0022	0.0016	0.1597	0.0718	0.0045	0.0043	0.0053	0.0183	0.0047	0.0118	0.1672
2	rs115765587	3631152	NA	NA	NA	NA	1.6051280714936	1.6772331648894	0.1409	0.074	0.0053	0.0026	0.0063	0.0014	0.0012	0.0141	0.179	0.0048	0.0052	0.0033	0.0961	0.009	0.0042	0.0021	0.0015	0.1596	0.0719	0.0045	0.0043	0.0054	0.0182	0.0046	0.0118	0.1672
2	rs28622923	3632773	NA	NA	NA	NA	1.61377895891873	1.75493877950294	0.1408	0.0741	0.0053	0.0026	0.0064	0.0014	0.0013	0.0141	0.1791	0.0047	0.0052	0.0033	0.096	0.0091	0.0044	0.0021	0.0015	0.1596	0.0719	0.0044	0.0043	0.0054	0.0181	0.0045	0.0119	0.1672
2	rs4850047	3634753	NA	NA	NA	NA	1.60646581127056	1.7771339158712	0.1407	0.0742	0.0053	0.0025	0.0064	0.0014	0.0013	0.0141	0.1793	0.0047	0.0053	0.0034	0.0959	0.0091	0.0045	0.002	0.0014	0.1596	0.0719	0.0044	0.0043	0.0055	0.018	0.0044	0.0119	0.1672
2	rs76700064	3635025	NA	NA	NA	NA	1.57487928215811	1.74561493605148	0.1406	0.0743	0.0053	0.0025	0.0065	0.0015	0.0013	0.0141	0.1793	0.0046	0.0053	0.0034	0.0958	0.0092	0.0046	0.002	0.0015	0.1596	0.072	0.0043	0.0043	0.0055	0.018	0.0044	0.0119	0.1671
2	rs34738815	3641432	NA	NA	NA	NA	1.61068744757342	1.78013160022251	0.1406	0.0743	0.0054	0.0025	0.0065	0.0015	0.0014	0.0141	0.1795	0.0046	0.0053	0.0034	0.0956	0.0092	0.0046	0.002	0.0015	0.1596	0.072	0.0042	0.0044	0.0055	0.0179	0.0042	0.0119	0.167
2	rs114785923	3643387	NA	NA	NA	NA	1.5577455276526	1.69682940814804	0.1406	0.0744	0.0054	0.0024	0.0065	0.0016	0.0014	0.0141	0.1796	0.0045	0.0054	0.0033	0.0955	0.0092	0.0046	0.002	0.0016	0.1594	0.0721	0.0043	0.0045	0.0055	0.0179	0.0041	0.0119	0.1668
2	rs34609499	3645155	NA	NA	NA	NA	1.51450332087922	1.64842621593708	0.1407	0.0745	0.0054	0.0024	0.0065	0.0016	0.0015	0.0141	0.1798	0.0044	0.0054	0.0033	0.0955	0.0092	0.0046	0.002	0.0016	0.1592	0.0724	0.0043	0.0045	0.0055	0.0178	0.0039	0.0119	0.1666
2	rs13017757	3645429	NA	NA	NA	NA	1.74974702823626	1.68895183423801	0.1405	0.0746	0.0057	0.0024	0.0064	0.0017	0.0015	0.0142	0.1799	0.0044	0.0055	0.0033	0.0951	0.0092	0.0046	0.002	0.0016	0.159	0.0724	0.0043	0.0046	0.0055	0.0178	0.0038	0.0121	0.1663
2	rs11902670	3647117	NA	NA	NA	NA	1.73174726461526	1.5567622477699	0.1409	0.0746	0.0058	0.0024	0.0065	0.0017	0.0015	0.0141	0.1799	0.0044	0.0055	0.0032	0.095	0.0093	0.0046	0.0019	0.0017	0.1589	0.0725	0.0044	0.0048	0.0053	0.0179	0.0037	0.012	0.1659
2	rs13004318	3648396	NA	NA	NA	NA	1.76813096026711	1.43278013007021	0.1409	0.0745	0.0058	0.0023	0.0064	0.0018	0.0014	0.0141	0.1804	0.0044	0.0054	0.0031	0.0955	0.0093	0.0045	0.0019	0.0017	0.1584	0.0728	0.0044	0.0049	0.005	0.018	0.0037	0.0119	0.1661
2	rs62107192	3650467	NA	NA	NA	NA	1.77836124435932	1.39295848295636	0.1411	0.0742	0.0059	0.0023	0.0065	0.0018	0.0014	0.0141	0.1802	0.0044	0.0053	0.0031	0.0959	0.0094	0.0043	0.0019	0.0018	0.1584	0.0725	0.0043	0.005	0.005	0.0182	0.0036	0.0119	0.1659
2	rs7604806	3653576	NA	NA	NA	NA	1.82464969337141	1.33931110179034	0.1413	0.0738	0.0059	0.0023	0.0063	0.0019	0.0015	0.0142	0.1802	0.0044	0.0051	0.0031	0.0964	0.0095	0.0042	0.0018	0.0019	0.158	0.0723	0.0044	0.0051	0.0047	0.018	0.0036	0.012	0.1668
2	rs13386282	3654684	NA	NA	NA	NA	1.78711581775862	1.262272749604	0.1416	0.0737	0.006	0.0023	0.0062	0.0019	0.0015	0.0141	0.1804	0.0044	0.0051	0.0031	0.0965	0.0094	0.0042	0.0019	0.0021	0.1575	0.0722	0.0043	0.0051	0.0044	0.018	0.0035	0.0117	0.1672
2	rs4850068	3655743	NA	NA	NA	NA	1.74412836590053	1.17218038812444	0.1415	0.0736	0.0059	0.0025	0.0062	0.002	0.0016	0.0141	0.1805	0.0044	0.005	0.003	0.0969	0.0095	0.0042	0.0018	0.0022	0.1569	0.0722	0.0044	0.0051	0.0042	0.0181	0.0035	0.0115	0.1674
2	rs11123642	3658031	NA	NA	NA	NA	1.18236219733564	0.80055586738278	0.1404	0.0737	0.0059	0.0025	0.0061	0.0019	0.0016	0.0142	0.1795	0.0044	0.0049	0.0031	0.0979	0.0095	0.0043	0.0018	0.0024	0.1561	0.0739	0.0045	0.0052	0.0041	0.0185	0.0037	0.0111	0.1673
2	rs72769321	3659918	NA	NA	NA	NA	0.777828109683374	0.366959417921597	0.1406	0.0735	0.0059	0.0025	0.0062	0.0019	0.0016	0.0142	0.1797	0.0042	0.0049	0.0032	0.0973	0.0097	0.0042	0.0018	0.0024	0.1547	0.0744	0.0046	0.0052	0.0042	0.0181	0.0036	0.0111	0.1677
2	rs17017752	3660869	NA	NA	NA	NA	0.785797190740887	0.348680468442254	0.1408	0.0735	0.006	0.0025	0.0063	0.002	0.0016	0.0142	0.1798	0.0042	0.0049	0.0032	0.097	0.0098	0.0042	0.0019	0.0025	0.1542	0.0746	0.0046	0.0053	0.0042	0.018	0.0035	0.0111	0.1679
2	rs1367275	3662002	NA	NA	NA	NA	0.77945000915339	0.333000619763289	0.1407	0.0735	0.006	0.0025	0.0063	0.002	0.0016	0.0142	0.1798	0.0042	0.0049	0.0032	0.097	0.0098	0.0042	0.0019	0.0025	0.1542	0.0746	0.0046	0.0052	0.0042	0.0181	0.0035	0.0111	0.168
2	rs77535812	3671733	NA	NA	NA	NA	0.550444045521322	0.218665639742481	0.1416	0.0731	0.0058	0.0024	0.006	0.0022	0.0017	0.0141	0.1794	0.0038	0.0047	0.0031	0.0955	0.0095	0.0043	0.0019	0.0028	0.1535	0.0767	0.0045	0.0055	0.0043	0.018	0.0035	0.0108	0.1689
2	rs4849961	3674847	NA	NA	NA	NA	0.3554835538104	0.17695490567372	0.1429	0.0726	0.0055	0.0024	0.0057	0.0024	0.0019	0.014	0.1786	0.0033	0.0045	0.0033	0.0934	0.0093	0.0044	0.002	0.0033	0.1523	0.0794	0.0044	0.0058	0.0043	0.0178	0.0035	0.0105	0.1702
2	rs731034	3677022	NA	NA	NA	NA	0.40405694292863	0.167030541089163	0.1432	0.0726	0.0055	0.0024	0.0056	0.0025	0.002	0.0139	0.1783	0.0031	0.0045	0.0032	0.0924	0.0092	0.0044	0.0021	0.0036	0.152	0.0803	0.0043	0.006	0.0044	0.0179	0.0034	0.0104	0.1707
2	rs17017778	3682981	NA	NA	NA	NA	0.365236179420321	0.163799650787437	0.1437	0.0727	0.0052	0.0025	0.0052	0.0025	0.002	0.0136	0.1786	0.0029	0.0043	0.0031	0.0904	0.0091	0.0043	0.002	0.004	0.1508	0.0828	0.004	0.0066	0.0044	0.0179	0.0033	0.0099	0.1719
2	rs3811529	3684912	NA	NA	NA	NA	0.315581112182838	0.171471809883169	0.1439	0.0727	0.0049	0.0026	0.0049	0.0026	0.0021	0.0134	0.179	0.0028	0.0042	0.0031	0.0886	0.0091	0.0042	0.0021	0.0042	0.1494	0.0852	0.0039	0.007	0.0043	0.0179	0.0032	0.0093	0.173
2	rs11123567	3686001	NA	NA	NA	NA	0.260296165624516	0.197074828949194	0.1447	0.0728	0.0046	0.0026	0.0048	0.0025	0.002	0.0134	0.1789	0.0027	0.0041	0.0031	0.0872	0.009	0.0042	0.002	0.0042	0.1498	0.0854	0.0039	0.007	0.0043	0.0179	0.0034	0.0093	0.1737
2	rs13399202	3688739	NA	NA	NA	NA	0.265421917363066	0.198428254519909	0.1447	0.0729	0.0046	0.0026	0.0048	0.0025	0.0021	0.0133	0.1789	0.0027	0.0041	0.0031	0.0867	0.009	0.0042	0.002	0.0042	0.1495	0.0857	0.0039	0.0071	0.0043	0.0179	0.0034	0.0093	0.174
2	rs113226829	3688910	NA	NA	NA	NA	0.264783922588243	0.19968033298259	0.1447	0.0729	0.0046	0.0026	0.0048	0.0025	0.0021	0.0133	0.1788	0.0027	0.0041	0.0031	0.0867	0.009	0.0042	0.002	0.0042	0.1495	0.0857	0.0039	0.0071	0.0043	0.0179	0.0034	0.0093	0.174
2	rs115005012	3689742	NA	NA	NA	NA	0.27588262502448	0.188507908465987	0.1447	0.0729	0.0046	0.0025	0.0049	0.0025	0.0021	0.0134	0.1789	0.0027	0.0041	0.0031	0.0865	0.009	0.0042	0.002	0.0042	0.1493	0.0859	0.0039	0.0071	0.0043	0.0179	0.0034	0.0093	0.1741
2	rs116732359	3690578	NA	NA	NA	NA	0.277188061031167	0.191692494967594	0.1448	0.0728	0.0046	0.0025	0.0049	0.0025	0.0021	0.0134	0.1789	0.0027	0.0041	0.0031	0.0865	0.009	0.0042	0.0021	0.0042	0.1492	0.0859	0.0039	0.0071	0.0043	0.0179	0.0034	0.0093	0.1741
2	rs7567833	3691548	NA	NA	NA	NA	0.278871352904468	0.196139671571806	0.1448	0.0728	0.0046	0.0025	0.0049	0.0025	0.0021	0.0134	0.179	0.0027	0.0041	0.0031	0.0865	0.009	0.0042	0.0021	0.0042	0.149	0.086	0.0039	0.007	0.0043	0.0179	0.0034	0.0093	0.1742
2	rs80220851	3693659	NA	NA	NA	NA	0.245813391507731	0.146762737124502	0.1449	0.0727	0.0046	0.0026	0.0048	0.0026	0.0022	0.0136	0.1796	0.0027	0.0042	0.0032	0.0863	0.0088	0.0043	0.0024	0.0044	0.1484	0.0857	0.0038	0.007	0.0041	0.0177	0.0035	0.0093	0.1739
2	rs72769353	3693775	NA	NA	NA	NA	0.240553359207099	0.141542879010678	0.1449	0.0727	0.0046	0.0026	0.0048	0.0026	0.0022	0.0136	0.1798	0.0027	0.0042	0.0032	0.0863	0.0088	0.0043	0.0024	0.0044	0.1484	0.0858	0.0038	0.007	0.004	0.0177	0.0035	0.0093	0.1738
2	rs879072	3694215	NA	NA	NA	NA	0.207953678428446	0.140064134304325	0.1451	0.0727	0.0045	0.0026	0.0048	0.0027	0.0022	0.0137	0.1799	0.0028	0.0042	0.0032	0.0861	0.0087	0.0043	0.0025	0.0044	0.1482	0.086	0.0037	0.007	0.004	0.0176	0.0037	0.0093	0.1736
2	rs79027991	3698696	NA	NA	NA	NA	0.171837717250641	0.154719472733472	0.1457	0.0728	0.0043	0.0028	0.0049	0.003	0.0023	0.0136	0.1803	0.0028	0.0043	0.0033	0.0848	0.0086	0.0045	0.0026	0.0045	0.1476	0.0869	0.0037	0.007	0.0038	0.0174	0.0039	0.0094	0.1728
2	rs17445240	3703041	NA	NA	NA	NA	0.146686036080367	0.165461279592916	0.1461	0.0729	0.004	0.003	0.005	0.0032	0.0024	0.0135	0.1806	0.0029	0.0044	0.0034	0.0838	0.0087	0.0045	0.0025	0.0045	0.1471	0.0875	0.0036	0.007	0.0038	0.0172	0.0041	0.0095	0.1721
2	rs35398536	3704240	NA	NA	NA	NA	0.157726726240247	0.180273342860858	0.1462	0.0729	0.0039	0.003	0.0051	0.0033	0.0024	0.0135	0.1806	0.0029	0.0044	0.0035	0.0837	0.0087	0.0046	0.0025	0.0046	0.147	0.0877	0.0036	0.007	0.0038	0.017	0.0041	0.0096	0.172
2	rs11696000	3709907	NA	NA	NA	NA	0.160252243368898	0.20366263355854	0.1465	0.0725	0.0036	0.0033	0.0051	0.0037	0.0026	0.0135	0.1813	0.0029	0.0044	0.0035	0.0827	0.0086	0.0046	0.0026	0.0046	0.1466	0.0873	0.0038	0.007	0.0038	0.0168	0.0041	0.0096	0.1722
2	rs6738533	3711919	NA	NA	NA	NA	0.167653354972354	0.217052884243873	0.1466	0.0725	0.0037	0.0034	0.0051	0.0038	0.0026	0.0135	0.1813	0.0029	0.0045	0.0035	0.0826	0.0086	0.0046	0.0027	0.0046	0.1464	0.0873	0.0037	0.007	0.0038	0.0166	0.0042	0.0096	0.1724
2	rs13395090	3715015	NA	NA	NA	NA	0.121934336499583	0.299191496639808	0.147	0.0717	0.0036	0.0037	0.0054	0.004	0.0028	0.0134	0.1808	0.0031	0.0047	0.0037	0.0828	0.0087	0.0047	0.0032	0.0046	0.1462	0.0866	0.0037	0.0071	0.0037	0.0157	0.0045	0.0096	0.1723
2	rs12105179	3721729	NA	NA	NA	NA	0.0811066760205563	0.341864372379383	0.1471	0.0713	0.0036	0.0038	0.0054	0.004	0.003	0.0134	0.1809	0.0032	0.0049	0.0038	0.0827	0.0088	0.0045	0.0034	0.0046	0.146	0.0862	0.0037	0.0069	0.0038	0.0153	0.0045	0.0097	0.1726
2	rs11891569	3722104	NA	NA	NA	NA	0.0774828966997719	0.351417719787432	0.1471	0.0713	0.0036	0.0038	0.0054	0.004	0.003	0.0133	0.181	0.0032	0.0049	0.0037	0.0827	0.0088	0.0045	0.0035	0.0045	0.146	0.0862	0.0037	0.0069	0.0037	0.0153	0.0044	0.0097	0.1727
2	rs12711967	3722250	NA	NA	NA	NA	0.0676042819124315	0.337547162062978	0.1471	0.0712	0.0036	0.0038	0.0054	0.004	0.003	0.0134	0.1809	0.0032	0.0049	0.0037	0.0827	0.0088	0.0045	0.0036	0.0045	0.1461	0.0863	0.0037	0.0069	0.0038	0.0154	0.0044	0.0095	0.1727
2	rs35362305	3724335	NA	NA	NA	NA	0.0497835938944735	0.369610304469639	0.1478	0.0705	0.0039	0.0041	0.0053	0.0044	0.0036	0.0134	0.1785	0.0035	0.0053	0.0041	0.0813	0.0092	0.0048	0.0044	0.005	0.1453	0.0848	0.0042	0.007	0.004	0.0149	0.0049	0.0096	0.1731
2	rs78688050	3724336	NA	NA	NA	NA	0.0496528148931608	0.36658116032061	0.1478	0.0705	0.0039	0.0041	0.0053	0.0044	0.0036	0.0134	0.1785	0.0035	0.0053	0.0041	0.0812	0.0093	0.0048	0.0044	0.005	0.1453	0.0848	0.0042	0.007	0.004	0.015	0.0049	0.0096	0.1731
2	rs78236653	3725761	NA	NA	NA	NA	0.052532890688383	0.430425794142742	0.1485	0.0699	0.0041	0.0043	0.0053	0.0047	0.0041	0.0134	0.1767	0.0036	0.0054	0.0044	0.0801	0.0096	0.005	0.0051	0.0054	0.1447	0.0837	0.0046	0.0071	0.0042	0.0147	0.0052	0.0097	0.1734
2	rs34616879	3727000	NA	NA	NA	NA	0.0562301147672666	0.471917710091798	0.1487	0.0697	0.0042	0.0044	0.0053	0.0047	0.0043	0.0134	0.1761	0.0037	0.0055	0.0045	0.0797	0.0097	0.0051	0.0054	0.0055	0.1444	0.0833	0.0047	0.0072	0.0043	0.0147	0.0053	0.0097	0.1735
2	rs77032702	3728210	NA	NA	NA	NA	0.0563544813734317	0.478274530352537	0.1488	0.0697	0.0042	0.0044	0.0053	0.0048	0.0043	0.0134	0.1759	0.0037	0.0055	0.0045	0.0797	0.0097	0.0051	0.0054	0.0055	0.1444	0.0833	0.0047	0.0072	0.0043	0.0147	0.0053	0.0097	0.1735
2	rs13426642	3729254	NA	NA	NA	NA	0.0618956349560379	0.520325920224184	0.1488	0.0697	0.0042	0.0044	0.0053	0.0048	0.0043	0.0135	0.1758	0.0037	0.0055	0.0045	0.0797	0.0097	0.0051	0.0054	0.0055	0.1444	0.0833	0.0047	0.0072	0.0043	0.0146	0.0053	0.0097	0.1735
2	rs13384836	3739778	NA	NA	NA	NA	0.0676443890681649	0.575706472233127	0.1494	0.07	0.0043	0.0045	0.0054	0.0049	0.0046	0.0133	0.1747	0.0038	0.0055	0.0046	0.0787	0.0098	0.0053	0.0059	0.0055	0.144	0.0831	0.0048	0.0073	0.0043	0.0143	0.0054	0.0098	0.1737
2	rs6738683	3742156	NA	NA	NA	NA	0.0714218108109934	0.587372771059601	0.1495	0.07	0.0043	0.0045	0.0054	0.0049	0.0046	0.0133	0.1746	0.0039	0.0055	0.0046	0.0785	0.0098	0.0053	0.0059	0.0055	0.1439	0.0831	0.0048	0.0073	0.0043	0.0143	0.0055	0.0098	0.1738
2	rs77783663	3750751	NA	NA	NA	NA	0.0817852477790955	0.636476601988483	0.1499	0.0702	0.0044	0.0045	0.0054	0.005	0.0048	0.0132	0.1739	0.0039	0.0055	0.0047	0.078	0.0098	0.0054	0.0061	0.0055	0.1438	0.0827	0.0048	0.0073	0.0044	0.0141	0.0055	0.0098	0.1742
2	rs6731113	3759330	NA	NA	NA	NA	0.112058792538599	0.733868297683813	0.1503	0.0704	0.0045	0.0046	0.0054	0.0052	0.005	0.0129	0.1728	0.0041	0.0056	0.0049	0.0772	0.0099	0.0055	0.0065	0.0055	0.1437	0.0821	0.0048	0.0075	0.0044	0.0138	0.0057	0.0098	0.1749
2	rs13019382	3763411	NA	NA	NA	NA	0.164676407865571	0.818956398276899	0.1507	0.0713	0.0047	0.0046	0.0054	0.0053	0.0052	0.0126	0.1722	0.0043	0.0057	0.0051	0.076	0.0099	0.0056	0.0068	0.0053	0.1431	0.081	0.0048	0.0077	0.0044	0.013	0.006	0.0099	0.1763
2	rs79388923	3764156	NA	NA	NA	NA	0.174384375708679	0.820493748927029	0.1508	0.0712	0.0047	0.0046	0.0054	0.0054	0.0052	0.0126	0.1722	0.0043	0.0057	0.0051	0.0759	0.0099	0.0056	0.0068	0.0053	0.143	0.0809	0.0048	0.0077	0.0044	0.0129	0.0061	0.0098	0.1763
2	rs73910343	3765496	NA	NA	NA	NA	0.205333612046856	0.908148328108771	0.1509	0.0713	0.0047	0.0046	0.0055	0.0054	0.0053	0.0125	0.1722	0.0043	0.0057	0.0051	0.0759	0.01	0.0057	0.0068	0.0053	0.1429	0.0808	0.0048	0.0078	0.0043	0.0127	0.0061	0.0098	0.1764
2	rs13005837	3771892	NA	NA	NA	NA	0.257686345167282	1.0021836306579	0.151	0.0713	0.0048	0.0048	0.0058	0.0055	0.0053	0.0126	0.1721	0.0045	0.0057	0.0053	0.0754	0.0103	0.0058	0.007	0.0053	0.1422	0.0798	0.0047	0.0079	0.0043	0.0126	0.0061	0.0099	0.1768
2	rs111306198	3772909	NA	NA	NA	NA	0.263555856144891	0.989711861805875	0.151	0.0711	0.0048	0.0048	0.0059	0.0055	0.0054	0.0125	0.1723	0.0045	0.0057	0.0052	0.0751	0.0103	0.0058	0.0071	0.0053	0.1422	0.0797	0.0047	0.008	0.0043	0.0125	0.0061	0.01	0.1769
